## Supplemental Table 1 for "Transcriptomic pathology of neocortical microcircuit cell types across psychiatric disorders" (part 49 of 65)

### Sheet: SCZ (continued)
CT	DX	gene_ensembl	gene_symbol	AveExpr	logFC	t	P.Value	adj.P.Val	B	DE	gene_entrez	gene_description	gene_biotype	gene_percentage_gc_content
SST	SCZ	ENSG00000114423	CBLB	6.11277	0.147302	0.72925	0.467381	0.988702	-6.45753	FALSE	868	Cbl proto-oncogene B [Source:HGNC Symbol;Acc:HGNC:1542]	protein_coding	35.4
SST	SCZ	ENSG00000114439	BBX	6.58395	0.313074	1.87564	0.0633256	0.869376	-5.20689	FALSE	56987	BBX high mobility group box domain containing [Source:HGNC Symbol;Acc:HGNC:14422]	protein_coding	36.95
SST	SCZ	ENSG00000114446	IFT57	4.16242	0.31735	0.541239	0.589425	0.992085	-5.77631	FALSE	55081	intraflagellar transport 57 [Source:HGNC Symbol;Acc:HGNC:17367]	protein_coding	35.23
SST	SCZ	ENSG00000114450	GNB4	3.92568	-0.0229393	-0.0533785	0.957526	0.998549	-6.00282	FALSE	59345	G protein subunit beta 4 [Source:HGNC Symbol;Acc:HGNC:20731]	protein_coding	39.07
SST	SCZ	ENSG00000114455	HHLA2	2.01436	-0.0517442	-0.0862423	0.931429	0.99732	-5.72153	FALSE	11148	HERV-H LTR-associating 2 [Source:HGNC Symbol;Acc:HGNC:4905]	protein_coding	39.01
SST	SCZ	ENSG00000114473	IQCG	2.64243	0.713116	0.893192	0.373682	0.9816	-5.2382	FALSE	84223	IQ motif containing G [Source:HGNC Symbol;Acc:HGNC:25251]	protein_coding	43.92
SST	SCZ	ENSG00000114480	GBE1	5.17436	-0.0509888	-0.162822	0.870954	0.996124	-6.37136	FALSE	2632	1,4-alpha-glucan branching enzyme 1 [Source:HGNC Symbol;Acc:HGNC:4180]	protein_coding	35.25
SST	SCZ	ENSG00000114487	MORC1	2.86451	-0.473279	-0.911407	0.364052	0.980357	-5.49999	FALSE	27136	MORC family CW-type zinc finger 1 [Source:HGNC Symbol;Acc:HGNC:7198]	protein_coding	37.56
SST	SCZ	ENSG00000114491	UMPS	2.09336	-1.05333	-1.39922	0.164529	0.93607	-4.73632	FALSE	7372	uridine monophosphate synthetase [Source:HGNC Symbol;Acc:HGNC:12563]	protein_coding	42.69
SST	SCZ	ENSG00000114503	NCBP2	1.96705	-0.578682	-0.648774	0.517821	0.990237	-5.29306	FALSE	22916	nuclear cap binding protein subunit 2 [Source:HGNC Symbol;Acc:HGNC:7659]	protein_coding	44.02
SST	SCZ	ENSG00000114520	SNX4	5.06509	-0.00857403	-0.0313469	0.975049	0.999449	-6.37449	FALSE	8723	sorting nexin 4 [Source:HGNC Symbol;Acc:HGNC:11175]	protein_coding	40.09
SST	SCZ	ENSG00000114529	C3orf52	0.276834	1.49595	1.56584	0.120225	0.928386	-4.4152	FALSE	79669	chromosome 3 open reading frame 52 [Source:HGNC Symbol;Acc:HGNC:26255]	protein_coding	42.44
SST	SCZ	ENSG00000114541	FRMD4B	6.69796	-0.115069	-0.682249	0.496499	0.989914	-6.83238	FALSE	23150	FERM domain containing 4B [Source:HGNC Symbol;Acc:HGNC:24886]	protein_coding	41.41
SST	SCZ	ENSG00000114544	SLC41A3	5.50172	0.203373	0.841692	0.401766	0.988142	-6.17636	FALSE	54946	solute carrier family 41 member 3 [Source:HGNC Symbol;Acc:HGNC:31046]	protein_coding	45.98
SST	SCZ	ENSG00000114547	ROPN1B	1.74421	0.290582	0.349008	0.727743	0.995447	-5.46455	FALSE	152015	rhophilin associated tail protein 1B [Source:HGNC Symbol;Acc:HGNC:31927]	protein_coding	43.48
SST	SCZ	ENSG00000114554	PLXNA1	7.16389	0.140456	0.983352	0.327568	0.978121	-6.79463	FALSE	5361	plexin A1 [Source:HGNC Symbol;Acc:HGNC:9099]	protein_coding	62.29
SST	SCZ	ENSG00000114573	ATP6V1A	5.98689	-0.234026	-0.93172	0.353499	0.979699	-6.20484	FALSE	523	ATPase H+ transporting V1 subunit A [Source:HGNC Symbol;Acc:HGNC:851]	protein_coding	38.21
SST	SCZ	ENSG00000114626	ABTB1	4.77526	0.0193092	0.0576581	0.954124	0.998361	-6.32699	FALSE	80325	ankyrin repeat and BTB domain containing 1 [Source:HGNC Symbol;Acc:HGNC:18275]	protein_coding	60.37
SST	SCZ	ENSG00000114631	PODXL2	7.36135	0.235738	1.58939	0.11481	0.927493	-6.00904	FALSE	50512	podocalyxin like 2 [Source:HGNC Symbol;Acc:HGNC:17936]	protein_coding	48.63
SST	SCZ	ENSG00000114638	UPK1B	-0.967745	1.17304	1.00302	0.318026	0.975102	-4.90161	FALSE	7348	uroplakin 1B [Source:HGNC Symbol;Acc:HGNC:12578]	protein_coding	41.88
SST	SCZ	ENSG00000114646	CSPG5	5.51322	-0.0909833	-0.315792	0.752752	0.996124	-6.40424	FALSE	10675	chondroitin sulfate proteoglycan 5 [Source:HGNC Symbol;Acc:HGNC:2467]	protein_coding	51.25
SST	SCZ	ENSG00000114648	KLHL18	5.41465	0.212017	0.86698	0.387819	0.983685	-6.09872	FALSE	23276	kelch like family member 18 [Source:HGNC Symbol;Acc:HGNC:29120]	protein_coding	44.87
SST	SCZ	ENSG00000114650	SCAP	6.02872	0.0457739	0.225527	0.821983	0.996124	-6.66041	FALSE	22937	SREBF chaperone [Source:HGNC Symbol;Acc:HGNC:30634]	protein_coding	48.04
SST	SCZ	ENSG00000114654	EFCC1	-0.378908	-2.01261	-1.91968	0.0574588	0.861647	-3.92914	FALSE	79825	EF-hand and coiled-coil domain containing 1 [Source:HGNC Symbol;Acc:HGNC:25692]	protein_coding	52.64
SST	SCZ	ENSG00000114656	CFAP92	4.18454	0.140931	0.362561	0.717621	0.995336	-5.99049	FALSE	57501	cilia and flagella associated protein 92 (putative) [Source:HGNC Symbol;Acc:HGNC:29231]	protein_coding	47.21
SST	SCZ	ENSG00000114670	NEK11	6.25655	-0.026106	-0.143776	0.885937	0.996124	-6.81206	FALSE	79858	NIMA related kinase 11 [Source:HGNC Symbol;Acc:HGNC:18593]	protein_coding	38.71
SST	SCZ	ENSG00000114686	MRPL3	3.65794	0.468877	0.976091	0.331137	0.978121	-5.49798	FALSE	11222	mitochondrial ribosomal protein L3 [Source:HGNC Symbol;Acc:HGNC:10379]	protein_coding	35.94
SST	SCZ	ENSG00000114698	PLSCR4	1.1457	0.861345	0.956801	0.340742	0.978599	-5.11445	FALSE	57088	phospholipid scramblase 4 [Source:HGNC Symbol;Acc:HGNC:16497]	protein_coding	35.8
SST	SCZ	ENSG00000114735	HEMK1	3.13459	-0.170608	-0.302299	0.762988	0.996124	-5.76776	FALSE	51409	HemK methyltransferase family member 1 [Source:HGNC Symbol;Acc:HGNC:24923]	protein_coding	53.84
SST	SCZ	ENSG00000114738	MAPKAPK3	0.170346	-0.788283	-0.675342	0.50086	0.989914	-5.12947	FALSE	7867	MAPK activated protein kinase 3 [Source:HGNC Symbol;Acc:HGNC:6888]	protein_coding	53.69
SST	SCZ	ENSG00000114739	ACVR2B	5.03899	-0.0800478	-0.250189	0.802902	0.996124	-6.26574	FALSE	93	activin A receptor type 2B [Source:HGNC Symbol;Acc:HGNC:174]	protein_coding	47.63
SST	SCZ	ENSG00000114742	WDR48	4.97397	-0.140454	-0.424194	0.672243	0.993539	-6.14826	FALSE	57599	WD repeat domain 48 [Source:HGNC Symbol;Acc:HGNC:30914]	protein_coding	39.95
SST	SCZ	ENSG00000114744	COMMD2	1.022	-1.87534	-2.15954	0.0329553	0.818782	-3.57158	FALSE	51122	COMM domain containing 2 [Source:HGNC Symbol;Acc:HGNC:24993]	protein_coding	37.9
SST	SCZ	ENSG00000114745	GORASP1	3.32901	0.987771	1.78058	0.0777106	0.879853	-4.42783	FALSE	64689	golgi reassembly stacking protein 1 [Source:HGNC Symbol;Acc:HGNC:16769]	protein_coding	53.91
SST	SCZ	ENSG00000114757	PEX5L	7.15738	-0.235188	-1.44788	0.150464	0.935235	-6.1638	FALSE	51555	peroxisomal biogenesis factor 5 like [Source:HGNC Symbol;Acc:HGNC:30024]	protein_coding	38.14
SST	SCZ	ENSG00000114767	RRP9	-0.8034	-1.29607	-1.11249	0.268325	0.969044	-4.81234	FALSE	9136	ribosomal RNA processing 9, U3 small nucleolar RNA binding protein [Source:HGNC Symbol;Acc:HGNC:16829]	protein_coding	55.08
SST	SCZ	ENSG00000114770	ABCC5	6.79699	0.132976	0.870413	0.385949	0.983105	-6.65702	FALSE	10057	ATP binding cassette subfamily C member 5 [Source:HGNC Symbol;Acc:HGNC:56]	protein_coding	44.68
SST	SCZ	ENSG00000114779	ABHD14B	-1.73557	-0.147303	-0.117947	0.906322	0.996749	-5.23668	FALSE	84836	abhydrolase domain containing 14B [Source:HGNC Symbol;Acc:HGNC:28235]	protein_coding	55.05
SST	SCZ	ENSG00000114784	EIF1B	3.03167	-1.08365	-1.49265	0.138358	0.932004	-4.68378	FALSE	10289	eukaryotic translation initiation factor 1B [Source:HGNC Symbol;Acc:HGNC:30792]	protein_coding	41.69
SST	SCZ	ENSG00000114790	ARHGEF26	4.09808	0.367088	0.914467	0.362449	0.980357	-5.69575	FALSE	26084	Rho guanine nucleotide exchange factor 26 [Source:HGNC Symbol;Acc:HGNC:24490]	protein_coding	38.97
SST	SCZ	ENSG00000114796	KLHL24	5.67525	0.204775	0.833007	0.406625	0.988142	-6.17994	FALSE	54800	kelch like family member 24 [Source:HGNC Symbol;Acc:HGNC:25947]	protein_coding	38.98
SST	SCZ	ENSG00000114805	PLCH1	8.46317	0.00672302	0.0662127	0.947397	0.998011	-8.10064	FALSE	23007	phospholipase C eta 1 [Source:HGNC Symbol;Acc:HGNC:29185]	protein_coding	39.53
SST	SCZ	ENSG00000114812	VIPR1	0.68866	0.0708871	0.0631984	0.949722	0.99827	-5.33883	FALSE	7433	vasoactive intestinal peptide receptor 1 [Source:HGNC Symbol;Acc:HGNC:12694]	protein_coding	52.67
SST	SCZ	ENSG00000114841	DNAH1	6.68031	0.341578	1.94478	0.0543255	0.855552	-5.13733	FALSE	25981	dynein axonemal heavy chain 1 [Source:HGNC Symbol;Acc:HGNC:2940]	protein_coding	55.25
SST	SCZ	ENSG00000114850	SSR3	2.02056	-0.741258	-0.846993	0.398817	0.987963	-5.23382	FALSE	6747	signal sequence receptor subunit 3 [Source:HGNC Symbol;Acc:HGNC:11325]	protein_coding	38.6
SST	SCZ	ENSG00000114853	ZBTB47	5.64273	0.330631	1.32291	0.188578	0.947541	-5.64896	FALSE	92999	zinc finger and BTB domain containing 47 [Source:HGNC Symbol;Acc:HGNC:26955]	protein_coding	61.24
SST	SCZ	ENSG00000114857	NKTR	6.58675	0.284146	1.62173	0.107691	0.923178	-5.61484	FALSE	4820	natural killer cell triggering receptor [Source:HGNC Symbol;Acc:HGNC:7833]	protein_coding	37.52
SST	SCZ	ENSG00000114859	CLCN2	2.00244	0.0872627	0.104997	0.916567	0.997123	-5.52253	FALSE	1181	chloride voltage-gated channel 2 [Source:HGNC Symbol;Acc:HGNC:2020]	protein_coding	55.48
SST	SCZ	ENSG00000114861	FOXP1	3.28736	-0.165802	-0.264258	0.79207	0.996124	-5.71139	FALSE	27086	forkhead box P1 [Source:HGNC Symbol;Acc:HGNC:3823]	protein_coding	41.11
SST	SCZ	ENSG00000114867	EIF4G1	6.47597	-0.16946	-1.01651	0.311593	0.974414	-6.39641	FALSE	1981	eukaryotic translation initiation factor 4 gamma 1 [Source:HGNC Symbol;Acc:HGNC:3296]	protein_coding	52.77
SST	SCZ	ENSG00000114902	SPCS1	1.5294	0.381144	0.362366	0.717766	0.995336	-5.33031	FALSE	28972	signal peptidase complex subunit 1 [Source:HGNC Symbol;Acc:HGNC:23401]	protein_coding	47.35
SST	SCZ	ENSG00000114904	NEK4	4.95829	0.0642293	0.218011	0.82782	0.996124	-6.28798	FALSE	6787	NIMA related kinase 4 [Source:HGNC Symbol;Acc:HGNC:11399]	protein_coding	42.79
SST	SCZ	ENSG00000114923	SLC4A3	6.34919	-0.131748	-0.697968	0.486653	0.989914	-6.61445	FALSE	6508	solute carrier family 4 member 3 [Source:HGNC Symbol;Acc:HGNC:11029]	protein_coding	60.87
SST	SCZ	ENSG00000114933	INO80D	5.30951	0.125007	0.417087	0.677419	0.994423	-6.31682	FALSE	54891	INO80 complex subunit D [Source:HGNC Symbol;Acc:HGNC:25997]	protein_coding	40.81
SST	SCZ	ENSG00000114942	EEF1B2	1.56711	0.425425	0.451389	0.652588	0.993539	-5.31496	FALSE	1933	eukaryotic translation elongation factor 1 beta 2 [Source:HGNC Symbol;Acc:HGNC:3208]	protein_coding	45.25
SST	SCZ	ENSG00000114948	ADAM23	6.68636	0.146816	0.862498	0.390269	0.984725	-6.58342	FALSE	8745	ADAM metallopeptidase domain 23 [Source:HGNC Symbol;Acc:HGNC:202]	protein_coding	38.27
SST	SCZ	ENSG00000114956	DGUOK	3.21883	0.502887	0.749021	0.455425	0.988702	-5.48489	FALSE	1716	deoxyguanosine kinase [Source:HGNC Symbol;Acc:HGNC:2858]	protein_coding	42.81
SST	SCZ	ENSG00000114978	MOB1A	2.89567	0.488348	0.717903	0.474322	0.98922	-5.42808	FALSE	55233	MOB kinase activator 1A [Source:HGNC Symbol;Acc:HGNC:16015]	protein_coding	41.02
SST	SCZ	ENSG00000114982	KANSL3	6.01009	-0.0926146	-0.482869	0.630137	0.993029	-6.59887	FALSE	55683	KAT8 regulatory NSL complex subunit 3 [Source:HGNC Symbol;Acc:HGNC:25473]	protein_coding	44.51
SST	SCZ	ENSG00000114988	LMAN2L	3.47124	0.0904376	0.219509	0.826656	0.996124	-5.99206	FALSE	81562	lectin, mannose binding 2 like [Source:HGNC Symbol;Acc:HGNC:19263]	protein_coding	44.97
SST	SCZ	ENSG00000114993	RTKN	0.33723	-0.15544	-0.141321	0.887872	0.996124	-5.33375	FALSE	6242	rhotekin [Source:HGNC Symbol;Acc:HGNC:10466]	protein_coding	53.87
SST	SCZ	ENSG00000114999	TTL	5.29028	-0.298685	-1.16653	0.245893	0.960065	-5.73829	FALSE	150465	tubulin tyrosine ligase [Source:HGNC Symbol;Acc:HGNC:21586]	protein_coding	42.38
SST	SCZ	ENSG00000115008	IL1A	-3.1012	-0.0668417	-0.0624092	0.950349	0.99827	-5.26554	FALSE	3552	interleukin 1 alpha [Source:HGNC Symbol;Acc:HGNC:5991]	protein_coding	39.9
SST	SCZ	ENSG00000115009	CCL20	-3.45735	0.8643	0.795546	0.42799	0.988516	-5.02885	FALSE	6364	C-C motif chemokine ligand 20 [Source:HGNC Symbol;Acc:HGNC:10619]	protein_coding	38.35
SST	SCZ	ENSG00000115020	PIKFYVE	5.88084	-0.435153	-1.8287	0.0701225	0.870648	-4.96148	FALSE	200576	phosphoinositide kinase, FYVE-type zinc finger containing [Source:HGNC Symbol;Acc:HGNC:23785]	protein_coding	37.09
SST	SCZ	ENSG00000115041	KCNIP3	5.11197	-0.0815	-0.271958	0.786159	0.996124	-6.25354	FALSE	30818	potassium voltage-gated channel interacting protein 3 [Source:HGNC Symbol;Acc:HGNC:15523]	protein_coding	53.69
SST	SCZ	ENSG00000115042	FAHD2A	4.76101	-0.0607328	-0.184713	0.853791	0.996124	-6.13524	FALSE	51011	fumarylacetoacetate hydrolase domain containing 2A [Source:HGNC Symbol;Acc:HGNC:24252]	protein_coding	49.55
SST	SCZ	ENSG00000115053	NCL	6.65911	0.155488	0.889384	0.375716	0.9816	-6.56633	FALSE	4691	nucleolin [Source:HGNC Symbol;Acc:HGNC:7667]	protein_coding	47.89
SST	SCZ	ENSG00000115073	ACTR1B	4.81149	0.816225	1.96697	0.0516763	0.853238	-4.2934	FALSE	10120	actin related protein 1B [Source:HGNC Symbol;Acc:HGNC:168]	protein_coding	58.52
SST	SCZ	ENSG00000115084	SLC35F5	4.80031	0.309419	0.855399	0.394168	0.985986	-5.86195	FALSE	80255	solute carrier family 35 member F5 [Source:HGNC Symbol;Acc:HGNC:23617]	protein_coding	36.65
SST	SCZ	ENSG00000115085	ZAP70	-1.5354	-0.199349	-0.173589	0.862504	0.996124	-5.2721	FALSE	7535	zeta chain of T cell receptor associated protein kinase 70 [Source:HGNC Symbol;Acc:HGNC:12858]	protein_coding	55.11
SST	SCZ	ENSG00000115091	ACTR3	4.54944	-0.460638	-1.18216	0.239663	0.95964	-5.51277	FALSE	10096	actin related protein 3 [Source:HGNC Symbol;Acc:HGNC:170]	protein_coding	36.57
SST	SCZ	ENSG00000115107	STEAP3	-1.91822	-1.82751	-1.51338	0.13302	0.932004	-4.42008	FALSE	55240	STEAP3 metalloreductase [Source:HGNC Symbol;Acc:HGNC:24592]	protein_coding	51.67
SST	SCZ	ENSG00000115109	EPB41L5	6.34112	0.386588	1.98827	0.0492375	0.851437	-4.90398	FALSE	57669	erythrocyte membrane protein band 4.1 like 5 [Source:HGNC Symbol;Acc:HGNC:19819]	protein_coding	38.49
SST	SCZ	ENSG00000115112	TFCP2L1	-0.253133	-0.709068	-0.816159	0.416153	0.988213	-5.14198	FALSE	29842	transcription factor CP2 like 1 [Source:HGNC Symbol;Acc:HGNC:17925]	protein_coding	48.53
SST	SCZ	ENSG00000115128	SF3B6	-0.513467	-0.709937	-0.596481	0.552066	0.990733	-5.14915	FALSE	51639	splicing factor 3b subunit 6 [Source:HGNC Symbol;Acc:HGNC:30096]	protein_coding	43.05
SST	SCZ	ENSG00000115129	TP53I3	-3.53146	0.573565	0.496887	0.620249	0.993029	-5.17206	FALSE	9540	tumor protein p53 inducible protein 3 [Source:HGNC Symbol;Acc:HGNC:19373]	protein_coding	49.47
SST	SCZ	ENSG00000115137	DNAJC27	3.10088	0.475505	0.878777	0.381416	0.9816	-5.49298	FALSE	51277	DnaJ heat shock protein family (Hsp40) member C27 [Source:HGNC Symbol;Acc:HGNC:30290]	protein_coding	40.71
SST	SCZ	ENSG00000115145	STAM2	4.6262	-0.154956	-0.413603	0.679961	0.994423	-6.06769	FALSE	10254	signal transducing adaptor molecule 2 [Source:HGNC Symbol;Acc:HGNC:11358]	protein_coding	38.98
SST	SCZ	ENSG00000115155	OTOF	6.32977	-0.137425	-0.715206	0.47598	0.98922	-6.55718	FALSE	9381	otoferlin [Source:HGNC Symbol;Acc:HGNC:8515]	protein_coding	52.82
SST	SCZ	ENSG00000115159	GPD2	5.6723	-0.413395	-1.81506	0.0722092	0.87176	-4.99567	FALSE	2820	glycerol-3-phosphate dehydrogenase 2 [Source:HGNC Symbol;Acc:HGNC:4456]	protein_coding	37.9
SST	SCZ	ENSG00000115163	CENPA	-0.812055	-0.721335	-0.680075	0.49787	0.989914	-5.13176	FALSE	1058	centromere protein A [Source:HGNC Symbol;Acc:HGNC:1851]	protein_coding	48.97
SST	SCZ	ENSG00000115165	CYTIP	0.452699	-1.68775	-2.06562	0.0411869	0.840398	-3.75183	FALSE	9595	cytohesin 1 interacting protein [Source:HGNC Symbol;Acc:HGNC:9506]	protein_coding	37.75
SST	SCZ	ENSG00000115170	ACVR1	5.35881	0.428332	1.64017	0.103794	0.917615	-5.11789	FALSE	90	activin A receptor type 1 [Source:HGNC Symbol;Acc:HGNC:171]	protein_coding	40.42
SST	SCZ	ENSG00000115183	TANC1	6.66108	0.229005	1.37025	0.173368	0.940713	-6.07864	FALSE	85461	tetratricopeptide repeat, ankyrin repeat and coiled-coil containing 1 [Source:HGNC Symbol;Acc:HGNC:29364]	protein_coding	43.43
SST	SCZ	ENSG00000115194	SLC30A3	3.84496	0.282558	0.567516	0.571507	0.991493	-5.76102	FALSE	7781	solute carrier family 30 member 3 [Source:HGNC Symbol;Acc:HGNC:11014]	protein_coding	52.1
SST	SCZ	ENSG00000115204	MPV17	4.86616	0.687209	2.00811	0.0470546	0.849731	-4.30233	FALSE	4358	mitochondrial inner membrane protein MPV17 [Source:HGNC Symbol;Acc:HGNC:7224]	protein_coding	50.33
SST	SCZ	ENSG00000115207	GTF3C2	3.5903	-0.465945	-0.758568	0.449715	0.988702	-5.51082	FALSE	2976	general transcription factor IIIC subunit 2 [Source:HGNC Symbol;Acc:HGNC:4665]	protein_coding	46.38
SST	SCZ	ENSG00000115211	EIF2B4	3.55805	0.484128	0.942084	0.348191	0.979233	-5.42725	FALSE	8890	eukaryotic translation initiation factor 2B subunit delta [Source:HGNC Symbol;Acc:HGNC:3260]	protein_coding	50.08
SST	SCZ	ENSG00000115216	NRBP1	5.42495	0.503872	1.66738	0.0982514	0.910465	-5.00658	FALSE	29959	nuclear receptor binding protein 1 [Source:HGNC Symbol;Acc:HGNC:7993]	protein_coding	48.61
SST	SCZ	ENSG00000115221	ITGB6	-0.461771	0.86346	0.894942	0.37275	0.9816	-5.01776	FALSE	3694	integrin subunit beta 6 [Source:HGNC Symbol;Acc:HGNC:6161]	protein_coding	39.26
SST	SCZ	ENSG00000115226	FNDC4	3.15754	-0.09688	-0.152233	0.879279	0.996124	-5.75757	FALSE	64838	fibronectin type III domain containing 4 [Source:HGNC Symbol;Acc:HGNC:20239]	protein_coding	57.44
SST	SCZ	ENSG00000115232	ITGA4	1.26221	0.47351	0.44217	0.659323	0.993539	-5.3838	FALSE	3676	integrin subunit alpha 4 [Source:HGNC Symbol;Acc:HGNC:6140]	protein_coding	36.03
SST	SCZ	ENSG00000115233	PSMD14	5.03739	0.234575	0.839244	0.403132	0.988142	-5.94072	FALSE	10213	proteasome 26S subunit, non-ATPase 14 [Source:HGNC Symbol;Acc:HGNC:16889]	protein_coding	35.34
SST	SCZ	ENSG00000115234	SNX17	2.37628	-0.551539	-0.663713	0.508247	0.989914	-5.35971	FALSE	9784	sorting nexin 17 [Source:HGNC Symbol;Acc:HGNC:14979]	protein_coding	53.1
SST	SCZ	ENSG00000115239	ASB3	6.96916	0.0192719	0.142782	0.886721	0.996124	-7.16724	FALSE	51130	ankyrin repeat and SOCS box containing 3 [Source:HGNC Symbol;Acc:HGNC:16013]	protein_coding	39.55
SST	SCZ	ENSG00000115239	ASB3	6.96916	0.0192719	0.142782	0.886721	0.996124	-7.16724	FALSE	100302652	ankyrin repeat and SOCS box containing 3 [Source:HGNC Symbol;Acc:HGNC:16013]	protein_coding	39.55
SST	SCZ	ENSG00000115241	PPM1G	4.31346	0.13952	0.324666	0.746043	0.996005	-6.00298	FALSE	5496	protein phosphatase, Mg2+/Mn2+ dependent 1G [Source:HGNC Symbol;Acc:HGNC:9278]	protein_coding	45.39
SST	SCZ	ENSG00000115252	PDE1A	8.52334	-0.0674392	-0.683048	0.496827	0.989914	-7.9304	FALSE	5136	phosphodiesterase 1A [Source:HGNC Symbol;Acc:HGNC:8774]	protein_coding	36.57
SST	SCZ	ENSG00000115255	REEP6	-2.07238	-0.689239	-0.559502	0.576944	0.991493	-5.12809	FALSE	92840	receptor accessory protein 6 [Source:HGNC Symbol;Acc:HGNC:30078]	protein_coding	60.84
SST	SCZ	ENSG00000115257	PCSK4	-0.618496	0.264158	0.214284	0.830718	0.996124	-5.22888	FALSE	54760	proprotein convertase subtilisin/kexin type 4 [Source:HGNC Symbol;Acc:HGNC:8746]	protein_coding	62.23
SST	SCZ	ENSG00000115263	GCG	-3.01609	0.220036	0.190317	0.849408	0.996124	-5.24888	FALSE	2641	glucagon [Source:HGNC Symbol;Acc:HGNC:4191]	protein_coding	34.2
SST	SCZ	ENSG00000115266	APC2	6.93639	0.30661	1.78867	0.0763896	0.877362	-5.49825	FALSE	10297	APC regulator of WNT signaling pathway 2 [Source:HGNC Symbol;Acc:HGNC:24036]	protein_coding	63.5
SST	SCZ	ENSG00000115267	IFIH1	-0.932958	1.73554	1.68862	0.0940927	0.906966	-4.24718	FALSE	64135	interferon induced with helicase C domain 1 [Source:HGNC Symbol;Acc:HGNC:18873]	protein_coding	35.75
SST	SCZ	ENSG00000115268	RPS15	3.38981	-0.146601	-0.190556	0.849221	0.996124	-5.69286	FALSE	6209	ribosomal protein S15 [Source:HGNC Symbol;Acc:HGNC:10388]	protein_coding	62.72
SST	SCZ	ENSG00000115271	GCA	2.9979	1.19226	1.59352	0.113881	0.927493	-4.50734	FALSE	25801	grancalcin [Source:HGNC Symbol;Acc:HGNC:15990]	protein_coding	36.25
SST	SCZ	ENSG00000115274	INO80B	-2.20598	-1.80831	-1.45442	0.148646	0.935235	-4.47771	FALSE	83444	INO80 complex subunit B [Source:HGNC Symbol;Acc:HGNC:13324]	protein_coding	53.01
SST	SCZ	ENSG00000115275	MOGS	2.66854	-1.08573	-1.34869	0.180175	0.942682	-4.79771	FALSE	7841	mannosyl-oligosaccharide glucosidase [Source:HGNC Symbol;Acc:HGNC:24862]	protein_coding	57.9
SST	SCZ	ENSG00000115282	TTC31	1.7149	1.37616	1.50307	0.135654	0.932004	-4.54404	FALSE	64427	tetratricopeptide repeat domain 31 [Source:HGNC Symbol;Acc:HGNC:25759]	protein_coding	50.92
SST	SCZ	ENSG00000115286	NDUFS7	2.52858	0.30025	0.337135	0.73665	0.995795	-5.51657	FALSE	374291	NADH:ubiquinone oxidoreductase core subunit S7 [Source:HGNC Symbol;Acc:HGNC:7714]	protein_coding	59.57
SST	SCZ	ENSG00000115289	PCGF1	-2.61025	0.159895	0.12642	0.899627	0.996159	-5.23711	FALSE	84759	polycomb group ring finger 1 [Source:HGNC Symbol;Acc:HGNC:17615]	protein_coding	55.26
SST	SCZ	ENSG00000115290	GRB14	3.08753	-0.568224	-1.03687	0.302045	0.973608	-5.3658	FALSE	2888	growth factor receptor bound protein 14 [Source:HGNC Symbol;Acc:HGNC:4565]	protein_coding	37.01
SST	SCZ	ENSG00000115295	CLIP4	6.4426	-0.060943	-0.364827	0.715933	0.995336	-6.81879	FALSE	79745	CAP-Gly domain containing linker protein family member 4 [Source:HGNC Symbol;Acc:HGNC:26108]	protein_coding	38.65
SST	SCZ	ENSG00000115306	SPTBN1	9.51883	-0.0950276	-1.5759	0.119553	0.928386	-7.95984	FALSE	6711	spectrin beta, non-erythrocytic 1 [Source:HGNC Symbol;Acc:HGNC:11275]	protein_coding	42.78
SST	SCZ	ENSG00000115307	AUP1	3.29835	-0.483306	-0.712531	0.477627	0.989526	-5.48121	FALSE	550	AUP1 lipid droplet regulating VLDL assembly factor [Source:HGNC Symbol;Acc:HGNC:891]	protein_coding	54.91
SST	SCZ	ENSG00000115310	RTN4	7.5283	-0.0199129	-0.172514	0.863347	0.996124	-7.44662	FALSE	57142	reticulon 4 [Source:HGNC Symbol;Acc:HGNC:14085]	protein_coding	38.6
SST	SCZ	ENSG00000115317	HTRA2	-1.9088	1.40691	1.17582	0.242178	0.960065	-4.74279	FALSE	27429	HtrA serine peptidase 2 [Source:HGNC Symbol;Acc:HGNC:14348]	protein_coding	54.09
SST	SCZ	ENSG00000115318	LOXL3	2.2087	0.856438	1.14275	0.255594	0.961835	-5.05107	FALSE	84695	lysyl oxidase like 3 [Source:HGNC Symbol;Acc:HGNC:13869]	protein_coding	50.67
SST	SCZ	ENSG00000115325	DOK1	-3.65072	-0.783876	-0.718874	0.473726	0.98922	-5.08212	FALSE	1796	docking protein 1 [Source:HGNC Symbol;Acc:HGNC:2990]	protein_coding	58.43
SST	SCZ	ENSG00000115339	GALNT3	0.591833	-0.533933	-0.534277	0.594216	0.99253	-5.27011	FALSE	2591	polypeptide N-acetylgalactosaminyltransferase 3 [Source:HGNC Symbol;Acc:HGNC:4125]	protein_coding	37.05
SST	SCZ	ENSG00000115350	POLE4	-0.785001	0.107058	0.0866175	0.931131	0.99732	-5.2495	FALSE	56655	DNA polymerase epsilon 4, accessory subunit [Source:HGNC Symbol;Acc:HGNC:18755]	protein_coding	38.69
SST	SCZ	ENSG00000115353	TACR1	4.97308	-0.0476279	-0.1477	0.882847	0.996124	-6.35655	FALSE	6869	tachykinin receptor 1 [Source:HGNC Symbol;Acc:HGNC:11526]	protein_coding	40.29
SST	SCZ	ENSG00000115355	CCDC88A	7.47166	-0.158599	-1.31526	0.191128	0.947541	-6.50501	FALSE	55704	coiled-coil domain containing 88A [Source:HGNC Symbol;Acc:HGNC:25523]	protein_coding	36.44
SST	SCZ	ENSG00000115361	ACADL	-2.92162	-0.838129	-0.724605	0.470216	0.98922	-5.05897	FALSE	33	acyl-CoA dehydrogenase long chain [Source:HGNC Symbol;Acc:HGNC:88]	protein_coding	36.54
SST	SCZ	ENSG00000115363	EVA1A	1.62563	0.0173094	0.0260638	0.979253	0.999582	-5.67198	FALSE	84141	eva-1 homolog A, regulator of programmed cell death [Source:HGNC Symbol;Acc:HGNC:25816]	protein_coding	41.76
SST	SCZ	ENSG00000115364	MRPL19	2.07511	-0.756222	-0.879345	0.381109	0.9816	-5.13194	FALSE	9801	mitochondrial ribosomal protein L19 [Source:HGNC Symbol;Acc:HGNC:14052]	protein_coding	36.97
SST	SCZ	ENSG00000115365	LANCL1	4.87346	-0.0253517	-0.0845885	0.932741	0.99732	-6.27727	FALSE	10314	LanC like 1 [Source:HGNC Symbol;Acc:HGNC:6508]	protein_coding	38.19
SST	SCZ	ENSG00000115368	WDR75	4.07118	0.277819	0.493429	0.622682	0.993029	-5.76914	FALSE	84128	WD repeat domain 75 [Source:HGNC Symbol;Acc:HGNC:25725]	protein_coding	37.02
SST	SCZ	ENSG00000115380	EFEMP1	2.64636	1.3208	1.76239	0.0807496	0.889001	-4.29028	FALSE	2202	EGF containing fibulin extracellular matrix protein 1 [Source:HGNC Symbol;Acc:HGNC:3218]	protein_coding	37.96
SST	SCZ	ENSG00000115392	FANCL	5.66021	0.000270295	0.00120407	0.999041	0.999851	-6.54769	FALSE	55120	FA complementation group L [Source:HGNC Symbol;Acc:HGNC:20748]	protein_coding	34.78
SST	SCZ	ENSG00000115414	FN1	4.63237	0.239565	0.682872	0.496107	0.989914	-6.02444	FALSE	2335	fibronectin 1 [Source:HGNC Symbol;Acc:HGNC:3778]	protein_coding	39.39
SST	SCZ	ENSG00000115415	STAT1	4.4536	0.739349	1.68999	0.0938299	0.906348	-4.72687	FALSE	6772	signal transducer and activator of transcription 1 [Source:HGNC Symbol;Acc:HGNC:11362]	protein_coding	38.26
SST	SCZ	ENSG00000115419	GLS	6.85727	-0.280174	-1.72857	0.0866607	0.895282	-5.59089	FALSE	2744	glutaminase [Source:HGNC Symbol;Acc:HGNC:4331]	protein_coding	35.11
SST	SCZ	ENSG00000115421	PAPOLG	3.42874	0.435369	0.837993	0.403831	0.988142	-5.54619	FALSE	64895	poly(A) polymerase gamma [Source:HGNC Symbol;Acc:HGNC:14982]	protein_coding	39.59
SST	SCZ	ENSG00000115423	DNAH6	6.06224	0.00380325	0.0190894	0.984804	0.999672	-6.72942	FALSE	1768	dynein axonemal heavy chain 6 [Source:HGNC Symbol;Acc:HGNC:2951]	protein_coding	38.37
SST	SCZ	ENSG00000115425	PECR	4.02785	-0.325	-0.773899	0.440632	0.988516	-5.73972	FALSE	55825	peroxisomal trans-2-enoyl-CoA reductase [Source:HGNC Symbol;Acc:HGNC:18281]	protein_coding	42.56
SST	SCZ	ENSG00000115446	UNC50	4.05307	0.276888	0.6385	0.524461	0.990507	-5.69691	FALSE	25972	unc-50 inner nuclear membrane RNA binding protein [Source:HGNC Symbol;Acc:HGNC:16046]	protein_coding	42.81
SST	SCZ	ENSG00000115457	IGFBP2	-0.669436	-0.424645	-0.399361	0.690393	0.994661	-5.2737	FALSE	3485	insulin like growth factor binding protein 2 [Source:HGNC Symbol;Acc:HGNC:5471]	protein_coding	50.33
SST	SCZ	ENSG00000115459	ELMOD3	3.54569	-0.292677	-0.627534	0.531595	0.990733	-5.66634	FALSE	84173	ELMO domain containing 3 [Source:HGNC Symbol;Acc:HGNC:26158]	protein_coding	46.14
SST	SCZ	ENSG00000115461	IGFBP5	3.61226	0.0312719	0.0612653	0.951258	0.99827	-5.9046	FALSE	3488	insulin like growth factor binding protein 5 [Source:HGNC Symbol;Acc:HGNC:5474]	protein_coding	50.76
SST	SCZ	ENSG00000115464	USP34	7.69844	0.138009	1.26521	0.208438	0.947799	-6.72775	FALSE	9736	ubiquitin specific peptidase 34 [Source:HGNC Symbol;Acc:HGNC:20066]	protein_coding	38.8
SST	SCZ	ENSG00000115468	EFHD1	3.26953	0.505224	0.812703	0.418124	0.988516	-5.43623	FALSE	80303	EF-hand domain family member D1 [Source:HGNC Symbol;Acc:HGNC:29556]	protein_coding	48.71
SST	SCZ	ENSG00000115484	CCT4	1.78058	-0.970914	-1.05114	0.295474	0.973579	-5.00715	FALSE	10575	chaperonin containing TCP1 subunit 4 [Source:HGNC Symbol;Acc:HGNC:1617]	protein_coding	40.97
SST	SCZ	ENSG00000115486	GGCX	2.7707	0.696953	0.99889	0.320016	0.976069	-5.18439	FALSE	2677	gamma-glutamyl carboxylase [Source:HGNC Symbol;Acc:HGNC:4247]	protein_coding	46.17
SST	SCZ	ENSG00000115504	EHBP1	7.05822	-0.271293	-2.18842	0.0307292	0.798302	-4.87034	FALSE	23301	EH domain binding protein 1 [Source:HGNC Symbol;Acc:HGNC:29144]	protein_coding	36.7
SST	SCZ	ENSG00000115514	TXNDC9	0.561605	-2.51937	-2.33337	0.0214252	0.756173	-3.27316	FALSE	10190	thioredoxin domain containing 9 [Source:HGNC Symbol;Acc:HGNC:24110]	protein_coding	42.12
SST	SCZ	ENSG00000115520	COQ10B	0.418782	0.0467234	0.0403056	0.967922	0.999449	-5.33148	FALSE	80219	coenzyme Q10B [Source:HGNC Symbol;Acc:HGNC:25819]	protein_coding	41.64
SST	SCZ	ENSG00000115523	GNLY	-3.44373	-0.641327	-0.615344	0.539584	0.990733	-5.12329	FALSE	10578	granulysin [Source:HGNC Symbol;Acc:HGNC:4414]	protein_coding	45.87
SST	SCZ	ENSG00000115524	SF3B1	6.53441	0.0143353	0.0796058	0.936694	0.99785	-6.86274	FALSE	23451	splicing factor 3b subunit 1 [Source:HGNC Symbol;Acc:HGNC:10768]	protein_coding	39.44
SST	SCZ	ENSG00000115525	ST3GAL5	5.79649	-0.0740831	-0.313263	0.754668	0.996124	-6.53698	FALSE	8869	ST3 beta-galactoside alpha-2,3-sialyltransferase 5 [Source:HGNC Symbol;Acc:HGNC:10872]	protein_coding	45.07
SST	SCZ	ENSG00000115526	CHST10	3.01063	0.170778	0.269759	0.787846	0.996124	-5.66884	FALSE	9486	carbohydrate sulfotransferase 10 [Source:HGNC Symbol;Acc:HGNC:19650]	protein_coding	48.92
SST	SCZ	ENSG00000115539	PDCL3	-0.540012	-0.0788676	-0.0676788	0.946163	0.998011	-5.2503	FALSE	79031	phosducin like 3 [Source:HGNC Symbol;Acc:HGNC:28860]	protein_coding	46.62
SST	SCZ	ENSG00000115540	MOB4	-2.28204	-0.83991	-0.719022	0.473635	0.98922	-5.07197	FALSE	25843	MOB family member 4, phocein [Source:HGNC Symbol;Acc:HGNC:17261]	protein_coding	40.5
SST	SCZ	ENSG00000115541	HSPE1	-1.38616	0.559606	0.460602	0.645983	0.993029	-5.16467	FALSE	3336	heat shock protein family E (Hsp10) member 1 [Source:HGNC Symbol;Acc:HGNC:5269]	protein_coding	43.96
SST	SCZ	ENSG00000115548	KDM3A	5.4513	-0.121723	-0.4693	0.639773	0.993029	-6.37172	FALSE	55818	lysine demethylase 3A [Source:HGNC Symbol;Acc:HGNC:20815]	protein_coding	40.15
SST	SCZ	ENSG00000115556	PLCD4	0.794266	-0.9094	-0.906799	0.366473	0.980966	-5.07861	FALSE	84812	phospholipase C delta 4 [Source:HGNC Symbol;Acc:HGNC:9062]	protein_coding	47.34
SST	SCZ	ENSG00000115561	CHMP3	1.89693	0.479964	0.559742	0.576781	0.991493	-5.30982	FALSE	51652	charged multivesicular body protein 3 [Source:HGNC Symbol;Acc:HGNC:29865]	protein_coding	40.96
SST	SCZ	ENSG00000115568	ZNF142	4.62686	0.0154793	0.0420368	0.966545	0.999449	-6.16743	FALSE	7701	zinc finger protein 142 [Source:HGNC Symbol;Acc:HGNC:12927]	protein_coding	49.33
SST	SCZ	ENSG00000115590	IL1R2	-0.0900452	0.317092	0.30027	0.764532	0.996124	-5.37316	FALSE	7850	interleukin 1 receptor type 2 [Source:HGNC Symbol;Acc:HGNC:5994]	protein_coding	44.63
SST	SCZ	ENSG00000115593	SMYD1	-0.457619	-1.15003	-1.25541	0.211961	0.948558	-4.7931	FALSE	150572	SET and MYND domain containing 1 [Source:HGNC Symbol;Acc:HGNC:20986]	protein_coding	44.64
SST	SCZ	ENSG00000115594	IL1R1	2.52301	-0.141834	-0.222564	0.824283	0.996124	-5.70393	FALSE	3554	interleukin 1 receptor type 1 [Source:HGNC Symbol;Acc:HGNC:5993]	protein_coding	41.38
SST	SCZ	ENSG00000115596	WNT6	-1.93316	-0.667679	-0.564248	0.573721	0.991493	-5.13428	FALSE	7475	Wnt family member 6 [Source:HGNC Symbol;Acc:HGNC:12785]	protein_coding	55.94
SST	SCZ	ENSG00000115598	IL1RL2	0.796816	-0.670983	-0.730888	0.466384	0.988702	-5.19899	FALSE	8808	interleukin 1 receptor like 2 [Source:HGNC Symbol;Acc:HGNC:5999]	protein_coding	41.7
SST	SCZ	ENSG00000115604	IL18R1	0.0222746	-1.10326	-1.25946	0.210499	0.948558	-4.77358	FALSE	8809	interleukin 18 receptor 1 [Source:HGNC Symbol;Acc:HGNC:5988]	protein_coding	39.54
SST	SCZ	ENSG00000115607	IL18RAP	-0.859895	-0.57496	-0.619079	0.53713	0.990733	-5.24032	FALSE	8807	interleukin 18 receptor accessory protein [Source:HGNC Symbol;Acc:HGNC:5989]	protein_coding	40.03
SST	SCZ	ENSG00000115616	SLC9A2	5.58585	-0.0897158	-0.384129	0.701616	0.994661	-6.43786	FALSE	6549	solute carrier family 9 member A2 [Source:HGNC Symbol;Acc:HGNC:11072]	protein_coding	40.53
SST	SCZ	ENSG00000115641	FHL2	1.48626	-0.771316	-0.882327	0.379502	0.9816	-5.19343	FALSE	2274	four and a half LIM domains 2 [Source:HGNC Symbol;Acc:HGNC:3703]	protein_coding	44.54
SST	SCZ	ENSG00000115648	MLPH	0.704685	-1.43992	-1.92394	0.0569174	0.861647	-4.01463	FALSE	79083	melanophilin [Source:HGNC Symbol;Acc:HGNC:29643]	protein_coding	51.32
SST	SCZ	ENSG00000115649	CNPPD1	1.75205	0.452337	0.479151	0.632771	0.993029	-5.33752	FALSE	27013	cyclin Pas1/PHO80 domain containing 1 [Source:HGNC Symbol;Acc:HGNC:25220]	protein_coding	54.28
SST	SCZ	ENSG00000115652	UXS1	5.57764	-0.0946673	-0.404048	0.686953	0.994661	-6.45025	FALSE	80146	UDP-glucuronate decarboxylase 1 [Source:HGNC Symbol;Acc:HGNC:17729]	protein_coding	45.01
SST	SCZ	ENSG00000115657	ABCB6	0.744243	2.09666	1.86445	0.0648946	0.870049	-4.00523	FALSE	10058	ATP binding cassette subfamily B member 6 (Langereis blood group) [Source:HGNC Symbol;Acc:HGNC:47]	protein_coding	54.45
SST	SCZ	ENSG00000115661	STK16	-2.14058	0.0668798	0.0533443	0.957553	0.998549	-5.23841	FALSE	8576	serine/threonine kinase 16 [Source:HGNC Symbol;Acc:HGNC:11394]	protein_coding	53.12
SST	SCZ	ENSG00000115665	SLC5A7	-1.52958	-0.0772254	-0.0678124	0.946057	0.998011	-5.28595	FALSE	60482	solute carrier family 5 member 7 [Source:HGNC Symbol;Acc:HGNC:14025]	protein_coding	37.27
SST	SCZ	ENSG00000115677	HDLBP	7.06025	-0.00939834	-0.0734181	0.941605	0.997913	-7.16884	FALSE	3069	high density lipoprotein binding protein [Source:HGNC Symbol;Acc:HGNC:4857]	protein_coding	46.99
SST	SCZ	ENSG00000115685	PPP1R7	4.49943	0.11277	0.302114	0.763129	0.996124	-6.07837	FALSE	5510	protein phosphatase 1 regulatory subunit 7 [Source:HGNC Symbol;Acc:HGNC:9295]	protein_coding	48.38
SST	SCZ	ENSG00000115687	PASK	3.65394	0.583116	1.02272	0.308659	0.974254	-5.33728	FALSE	23178	PAS domain containing serine/threonine kinase [Source:HGNC Symbol;Acc:HGNC:17270]	protein_coding	50.98
SST	SCZ	ENSG00000115694	STK25	5.74449	-0.0738399	-0.306926	0.759473	0.996124	-6.47105	FALSE	10494	serine/threonine kinase 25 [Source:HGNC Symbol;Acc:HGNC:11404]	protein_coding	59.3
SST	SCZ	ENSG00000115718	PROC	-1.9599	1.95701	1.61677	0.10876	0.923178	-4.30118	FALSE	5624	protein C, inactivator of coagulation factors Va and VIIIa [Source:HGNC Symbol;Acc:HGNC:9451]	protein_coding	57.68
SST	SCZ	ENSG00000115738	ID2	-1.42187	-0.977006	-0.802064	0.424226	0.988516	-5.0056	FALSE	3398	inhibitor of DNA binding 2 [Source:HGNC Symbol;Acc:HGNC:5361]	protein_coding	49.24
SST	SCZ	ENSG00000115750	TAF1B	4.73187	-0.0254298	-0.0793191	0.936921	0.997894	-6.23822	FALSE	9014	TATA-box binding protein associated factor, RNA polymerase I subunit B [Source:HGNC Symbol;Acc:HGNC:11533]	protein_coding	39.49
SST	SCZ	ENSG00000115756	HPCAL1	4.82119	0.380869	1.03107	0.304744	0.973608	-5.70462	FALSE	3241	hippocalcin like 1 [Source:HGNC Symbol;Acc:HGNC:5145]	protein_coding	52.12
SST	SCZ	ENSG00000115758	ODC1	-1.04864	0.301415	0.250156	0.802928	0.996124	-5.24029	FALSE	4953	ornithine decarboxylase 1 [Source:HGNC Symbol;Acc:HGNC:8109]	protein_coding	45.53
SST	SCZ	ENSG00000115760	BIRC6	7.55704	-0.0561928	-0.507351	0.612913	0.993029	-7.33577	FALSE	57448	baculoviral IAP repeat containing 6 [Source:HGNC Symbol;Acc:HGNC:13516]	protein_coding	37.57
SST	SCZ	ENSG00000115761	NOL10	5.25261	-0.194438	-0.6954	0.488254	0.989914	-6.20937	FALSE	79954	nucleolar protein 10 [Source:HGNC Symbol;Acc:HGNC:25862]	protein_coding	41.05
SST	SCZ	ENSG00000115762	PLEKHB2	5.59692	-0.085536	-0.372263	0.710405	0.995336	-6.54338	FALSE	55041	pleckstrin homology domain containing B2 [Source:HGNC Symbol;Acc:HGNC:19236]	protein_coding	42.42
SST	SCZ	ENSG00000115806	GORASP2	4.18768	0.135702	0.301885	0.763304	0.996124	-5.97448	FALSE	26003	golgi reassembly stacking protein 2 [Source:HGNC Symbol;Acc:HGNC:17500]	protein_coding	41.03
SST	SCZ	ENSG00000115808	STRN	5.86206	-0.0723146	-0.327339	0.744027	0.996005	-6.5695	FALSE	6801	striatin [Source:HGNC Symbol;Acc:HGNC:11424]	protein_coding	37.73
SST	SCZ	ENSG00000115816	CEBPZ	2.83157	-1.13753	-1.65018	0.101727	0.913191	-4.45436	FALSE	10153	CCAAT enhancer binding protein zeta [Source:HGNC Symbol;Acc:HGNC:24218]	protein_coding	37.99
SST	SCZ	ENSG00000115825	PRKD3	5.00791	-0.122691	-0.383684	0.701945	0.994661	-6.1889	FALSE	23683	protein kinase D3 [Source:HGNC Symbol;Acc:HGNC:9408]	protein_coding	36.91
SST	SCZ	ENSG00000115827	DCAF17	3.83627	-0.614391	-1.34965	0.179867	0.942682	-5.07361	FALSE	80067	DDB1 and CUL4 associated factor 17 [Source:HGNC Symbol;Acc:HGNC:25784]	protein_coding	37.36
SST	SCZ	ENSG00000115828	QPCT	1.07019	0.00694777	0.00858326	0.993167	0.999672	-5.53345	FALSE	25797	glutaminyl-peptide cyclotransferase [Source:HGNC Symbol;Acc:HGNC:9753]	protein_coding	41.29
SST	SCZ	ENSG00000115839	RAB3GAP1	5.88055	-0.162748	-0.787689	0.432554	0.988516	-6.3197	FALSE	22930	RAB3 GTPase activating protein catalytic subunit 1 [Source:HGNC Symbol;Acc:HGNC:17063]	protein_coding	37.99
SST	SCZ	ENSG00000115840	SLC25A12	7.15931	0.201824	1.60097	0.112219	0.927493	-5.93234	FALSE	8604	solute carrier family 25 member 12 [Source:HGNC Symbol;Acc:HGNC:10982]	protein_coding	40.21
SST	SCZ	ENSG00000115841	RMDN2	1.91617	-0.660228	-0.787803	0.432487	0.988516	-5.22025	FALSE	151393	regulator of microtubule dynamics 2 [Source:HGNC Symbol;Acc:HGNC:26567]	protein_coding	39.02
SST	SCZ	ENSG00000115844	DLX2	2.71589	-0.129594	-0.187063	0.851952	0.996124	-5.64198	FALSE	1746	distal-less homeobox 2 [Source:HGNC Symbol;Acc:HGNC:2915]	protein_coding	59.8
SST	SCZ	ENSG00000115850	LCT	-1.03532	-0.764679	-0.798658	0.42619	0.988516	-5.13608	FALSE	3938	lactase [Source:HGNC Symbol;Acc:HGNC:6530]	protein_coding	47.21
SST	SCZ	ENSG00000115866	DARS1	4.92151	-0.227474	-0.84621	0.399252	0.987963	-5.94751	FALSE	1615	aspartyl-tRNA synthetase 1 [Source:HGNC Symbol;Acc:HGNC:2678]	protein_coding	36.99
SST	SCZ	ENSG00000115875	SRSF7	3.40133	0.874603	1.45888	0.147414	0.935012	-4.83722	FALSE	6432	serine and arginine rich splicing factor 7 [Source:HGNC Symbol;Acc:HGNC:10789]	protein_coding	41.45
SST	SCZ	ENSG00000115884	SDC1	-1.61851	-2.95887	-2.77893	0.00640401	0.571159	-2.464	FALSE	6382	syndecan 1 [Source:HGNC Symbol;Acc:HGNC:10658]	protein_coding	57.56
SST	SCZ	ENSG00000115896	PLCL1	6.85283	-0.106462	-0.618427	0.537558	0.990733	-6.86717	FALSE	5334	phospholipase C like 1 (inactive) [Source:HGNC Symbol;Acc:HGNC:9063]	protein_coding	37.39
SST	SCZ	ENSG00000115902	SLC1A4	4.68222	-0.618936	-1.8708	0.0640006	0.869519	-4.52996	FALSE	6509	solute carrier family 1 member 4 [Source:HGNC Symbol;Acc:HGNC:10942]	protein_coding	45.52
SST	SCZ	ENSG00000115904	SOS1	6.86754	0.0565312	0.39058	0.696855	0.994661	-7.035	FALSE	6654	SOS Ras/Rac guanine nucleotide exchange factor 1 [Source:HGNC Symbol;Acc:HGNC:11187]	protein_coding	38.16
SST	SCZ	ENSG00000115919	KYNU	2.73476	0.00774902	0.014678	0.988315	0.999672	-5.86954	FALSE	8942	kynureninase [Source:HGNC Symbol;Acc:HGNC:6469]	protein_coding	37.45
SST	SCZ	ENSG00000115934	LINC02566	0.215842	1.07038	0.983041	0.32772	0.978121	-4.97482	FALSE		long intergenic non-protein coding RNA 2566 [Source:HGNC Symbol;Acc:HGNC:53606]	lncRNA	38.34
SST	SCZ	ENSG00000115935	WIPF1	-1.88889	-0.985534	-0.82489	0.411199	0.988142	-5.00677	FALSE	7456	WAS/WASL interacting protein family member 1 [Source:HGNC Symbol;Acc:HGNC:12736]	protein_coding	41.82
SST	SCZ	ENSG00000115942	ORC2	4.938	0.311359	0.974277	0.332033	0.978121	-5.73576	FALSE	4999	origin recognition complex subunit 2 [Source:HGNC Symbol;Acc:HGNC:8488]	protein_coding	39.06
SST	SCZ	ENSG00000115944	COX7A2L	4.78704	-0.333376	-1.00755	0.315857	0.974414	-5.72727	FALSE	9167	cytochrome c oxidase subunit 7A2 like [Source:HGNC Symbol;Acc:HGNC:2289]	protein_coding	44
SST	SCZ	ENSG00000115946	PNO1	-2.95505	-1.04841	-0.88632	0.377357	0.9816	-4.96786	FALSE	56902	partner of NOB1 homolog [Source:HGNC Symbol;Acc:HGNC:32790]	protein_coding	40.98
SST	SCZ	ENSG00000115947	ORC4	5.28187	-0.546117	-1.96402	0.0520224	0.853238	-4.52334	FALSE	5000	origin recognition complex subunit 4 [Source:HGNC Symbol;Acc:HGNC:8490]	protein_coding	36.15
SST	SCZ	ENSG00000115956	PLEK	-0.0214149	-1.10678	-1.0891	0.278463	0.971659	-4.93307	FALSE	5341	pleckstrin [Source:HGNC Symbol;Acc:HGNC:9070]	protein_coding	41.17
SST	SCZ	ENSG00000115963	RND3	4.90346	-0.568476	-1.62902	0.106137	0.922307	-4.94892	FALSE	390	Rho family GTPase 3 [Source:HGNC Symbol;Acc:HGNC:671]	protein_coding	38.66
SST	SCZ	ENSG00000115966	ATF2	5.63472	-0.455511	-1.98681	0.0494017	0.851437	-4.60053	FALSE	1386	activating transcription factor 2 [Source:HGNC Symbol;Acc:HGNC:784]	protein_coding	36.05
SST	SCZ	ENSG00000115970	THADA	6.65338	-0.0230379	-0.151179	0.880108	0.996124	-6.98041	FALSE	63892	THADA armadillo repeat containing [Source:HGNC Symbol;Acc:HGNC:19217]	protein_coding	40.47
SST	SCZ	ENSG00000115977	AAK1	9.19881	-0.0267558	-0.44512	0.657605	0.993539	-8.68072	FALSE	22848	AP2 associated kinase 1 [Source:HGNC Symbol;Acc:HGNC:19679]	protein_coding	41.95
SST	SCZ	ENSG00000115993	TRAK2	4.37217	-0.0685834	-0.154728	0.877316	0.996124	-5.96035	FALSE	66008	trafficking kinesin protein 2 [Source:HGNC Symbol;Acc:HGNC:13206]	protein_coding	37.71
SST	SCZ	ENSG00000115998	C2orf42	2.3577	-0.496153	-0.716245	0.475341	0.98922	-5.41242	FALSE	54980	chromosome 2 open reading frame 42 [Source:HGNC Symbol;Acc:HGNC:26056]	protein_coding	43.21
SST	SCZ	ENSG00000116001	TIA1	3.75344	-0.425646	-0.829986	0.408324	0.988142	-5.57208	FALSE	7072	TIA1 cytotoxic granule associated RNA binding protein [Source:HGNC Symbol;Acc:HGNC:11802]	protein_coding	39.67
SST	SCZ	ENSG00000116005	PCYOX1	5.39772	-0.0477252	-0.176547	0.860185	0.996124	-6.44116	FALSE	51449	prenylcysteine oxidase 1 [Source:HGNC Symbol;Acc:HGNC:20588]	protein_coding	45.24
SST	SCZ	ENSG00000116016	EPAS1	4.60318	0.158657	0.434742	0.664592	0.993539	-6.06529	FALSE	2034	endothelial PAS domain protein 1 [Source:HGNC Symbol;Acc:HGNC:3374]	protein_coding	46.71
SST	SCZ	ENSG00000116017	ARID3A	2.2432	-0.560078	-0.716261	0.475331	0.98922	-5.36912	FALSE	1820	AT-rich interaction domain 3A [Source:HGNC Symbol;Acc:HGNC:3031]	protein_coding	58.94
SST	SCZ	ENSG00000116030	SUMO1	4.05337	-0.114894	-0.281923	0.778526	0.996124	-5.94239	FALSE	7341	small ubiquitin like modifier 1 [Source:HGNC Symbol;Acc:HGNC:12502]	protein_coding	41.66
SST	SCZ	ENSG00000116032	GRIN3B	-3.57919	2.46795	2.36897	0.0195612	0.738855	-3.23552	FALSE	116444	glutamate ionotropic receptor NMDA type subunit 3B [Source:HGNC Symbol;Acc:HGNC:16768]	protein_coding	64.92
SST	SCZ	ENSG00000116035	VAX2	-1.52626	-1.69528	-1.64122	0.103576	0.917478	-4.29704	FALSE	25806	ventral anterior homeobox 2 [Source:HGNC Symbol;Acc:HGNC:12661]	protein_coding	49.06
SST	SCZ	ENSG00000116044	NFE2L2	4.47317	-0.208752	-0.50184	0.616772	0.993029	-5.96159	FALSE	4780	NFE2 like bZIP transcription factor 2 [Source:HGNC Symbol;Acc:HGNC:7782]	protein_coding	40.45
SST	SCZ	ENSG00000116062	MSH6	4.35316	-0.439954	-1.18359	0.239098	0.95907	-5.53672	FALSE	2956	mutS homolog 6 [Source:HGNC Symbol;Acc:HGNC:7329]	protein_coding	44.65
SST	SCZ	ENSG00000116095	PLEKHA3	3.7078	0.209047	0.407638	0.684323	0.994661	-5.85585	FALSE	65977	pleckstrin homology domain containing A3 [Source:HGNC Symbol;Acc:HGNC:14338]	protein_coding	37.26
SST	SCZ	ENSG00000116106	EPHA4	5.74514	-0.0423771	-0.177462	0.859468	0.996124	-6.57403	FALSE	2043	EPH receptor A4 [Source:HGNC Symbol;Acc:HGNC:3388]	protein_coding	40.26
SST	SCZ	ENSG00000116117	PARD3B	7.00746	0.0229403	0.130419	0.896596	0.996124	-7.38465	FALSE	117583	par-3 family cell polarity regulator beta [Source:HGNC Symbol;Acc:HGNC:14446]	protein_coding	37.59
SST	SCZ	ENSG00000116120	FARSB	5.83488	-0.27092	-1.20366	0.231274	0.95581	-5.90568	FALSE	10056	phenylalanyl-tRNA synthetase subunit beta [Source:HGNC Symbol;Acc:HGNC:17800]	protein_coding	38.07
SST	SCZ	ENSG00000116127	ALMS1	7.17225	-0.0345839	-0.271943	0.78617	0.996124	-7.21667	FALSE	7840	ALMS1 centrosome and basal body associated protein [Source:HGNC Symbol;Acc:HGNC:428]	protein_coding	38.69
SST	SCZ	ENSG00000116128	BCL9	6.25381	-0.0569353	-0.308514	0.758268	0.996124	-6.76566	FALSE	607	BCL9 transcription coactivator [Source:HGNC Symbol;Acc:HGNC:1008]	protein_coding	42.08
SST	SCZ	ENSG00000116132	PRRX1	2.95498	0.380843	0.591893	0.555123	0.991493	-5.58659	FALSE	5396	paired related homeobox 1 [Source:HGNC Symbol;Acc:HGNC:9142]	protein_coding	39.17
SST	SCZ	ENSG00000116133	DHCR24	4.97632	0.00740925	0.0250371	0.98007	0.999582	-6.36061	FALSE	1718	24-dehydrocholesterol reductase [Source:HGNC Symbol;Acc:HGNC:2859]	protein_coding	47.67
SST	SCZ	ENSG00000116138	DNAJC16	4.99356	0.0524881	0.175202	0.861239	0.996124	-6.26575	FALSE	23341	DnaJ heat shock protein family (Hsp40) member C16 [Source:HGNC Symbol;Acc:HGNC:29157]	protein_coding	44.67
SST	SCZ	ENSG00000116141	MARK1	7.3695	0.233597	1.99957	0.0479832	0.851186	-5.42459	FALSE	4139	microtubule affinity regulating kinase 1 [Source:HGNC Symbol;Acc:HGNC:6896]	protein_coding	37.11
SST	SCZ	ENSG00000116147	TNR	8.40027	0.022781	0.133505	0.894177	0.996124	-8.02363	FALSE	7143	tenascin R [Source:HGNC Symbol;Acc:HGNC:11953]	protein_coding	43.87
SST	SCZ	ENSG00000116151	MORN1	4.68962	0.0705196	0.201489	0.840684	0.996124	-6.23291	FALSE	79906	MORN repeat containing 1 [Source:HGNC Symbol;Acc:HGNC:25852]	protein_coding	57.29
SST	SCZ	ENSG00000116157	GPX7	-0.833209	-0.445177	-0.367601	0.713869	0.995336	-5.20228	FALSE	2882	glutathione peroxidase 7 [Source:HGNC Symbol;Acc:HGNC:4559]	protein_coding	49.68
SST	SCZ	ENSG00000116161	CACYBP	4.13239	-0.103903	-0.220158	0.826151	0.996124	-5.99498	FALSE	27101	calcyclin binding protein [Source:HGNC Symbol;Acc:HGNC:30423]	protein_coding	40.41
SST	SCZ	ENSG00000116171	SCP2	5.45709	0.343345	1.35873	0.176981	0.942682	-5.51348	FALSE	6342	sterol carrier protein 2 [Source:HGNC Symbol;Acc:HGNC:10606]	protein_coding	40
SST	SCZ	ENSG00000116183	PAPPA2	5.31784	0.333595	1.06141	0.290802	0.973579	-5.96292	FALSE	60676	pappalysin 2 [Source:HGNC Symbol;Acc:HGNC:14615]	protein_coding	39.35
SST	SCZ	ENSG00000116191	RALGPS2	6.30262	0.0455512	0.238101	0.812241	0.996124	-6.74962	FALSE	55103	Ral GEF with PH domain and SH3 binding motif 2 [Source:HGNC Symbol;Acc:HGNC:30279]	protein_coding	36.81
SST	SCZ	ENSG00000116194	ANGPTL1	-3.26002	-0.634448	-0.542309	0.58869	0.991879	-5.14705	FALSE	9068	angiopoietin like 1 [Source:HGNC Symbol;Acc:HGNC:489]	protein_coding	33.76
SST	SCZ	ENSG00000116198	CEP104	5.45742	-0.113611	-0.47298	0.637154	0.993029	-6.33229	FALSE	9731	centrosomal protein 104 [Source:HGNC Symbol;Acc:HGNC:24866]	protein_coding	48
SST	SCZ	ENSG00000116199	FAM20B	5.21604	-0.0639533	-0.210718	0.833493	0.996124	-6.29084	FALSE	9917	FAM20B glycosaminoglycan xylosylkinase [Source:HGNC Symbol;Acc:HGNC:23017]	protein_coding	43.17
SST	SCZ	ENSG00000116205	TCEANC2	3.452	-0.161531	-0.333472	0.739406	0.996005	-5.82637	FALSE	127428	transcription elongation factor A N-terminal and central domain containing 2 [Source:HGNC Symbol;Acc:HGNC:26494]	protein_coding	42.31
SST	SCZ	ENSG00000116209	TMEM59	5.15282	-0.223841	-0.828141	0.409364	0.988142	-5.9923	FALSE	9528	transmembrane protein 59 [Source:HGNC Symbol;Acc:HGNC:1239]	protein_coding	38.88
SST	SCZ	ENSG00000116212	LRRC42	1.12819	3.0703	3.31112	0.0012534	0.351827	-1.24901	FALSE	115353	leucine rich repeat containing 42 [Source:HGNC Symbol;Acc:HGNC:28792]	protein_coding	43.07
SST	SCZ	ENSG00000116213	WRAP73	1.46517	-0.983381	-1.03498	0.30292	0.973608	-5.03923	FALSE	49856	WD repeat containing, antisense to TP73 [Source:HGNC Symbol;Acc:HGNC:12759]	protein_coding	55.25
SST	SCZ	ENSG00000116218	NPHS2	-1.0725	-0.298527	-0.276305	0.782826	0.996124	-5.29125	FALSE	7827	NPHS2 stomatin family member, podocin [Source:HGNC Symbol;Acc:HGNC:13394]	protein_coding	41.64
SST	SCZ	ENSG00000116221	MRPL37	4.68472	0.27386	0.706328	0.481461	0.989914	-5.85813	FALSE	51253	mitochondrial ribosomal protein L37 [Source:HGNC Symbol;Acc:HGNC:14034]	protein_coding	48.9
SST	SCZ	ENSG00000116237	ICMT	2.2336	0.538116	0.480331	0.63199	0.993029	-5.31737	FALSE	23463	isoprenylcysteine carboxyl methyltransferase [Source:HGNC Symbol;Acc:HGNC:5350]	protein_coding	49.59
SST	SCZ	ENSG00000116251	RPL22	2.10005	0.654802	0.86524	0.388769	0.984273	-5.26358	FALSE	6146	ribosomal protein L22 [Source:HGNC Symbol;Acc:HGNC:10315]	protein_coding	50.8
SST	SCZ	ENSG00000116254	CHD5	8.67031	0.105676	1.01832	0.312031	0.974414	-7.72304	FALSE	26038	chromodomain helicase DNA binding protein 5 [Source:HGNC Symbol;Acc:HGNC:16816]	protein_coding	56.75
SST	SCZ	ENSG00000116260	QSOX1	5.89504	0.0480372	0.221003	0.825495	0.996124	-6.64577	FALSE	5768	quiescin sulfhydryl oxidase 1 [Source:HGNC Symbol;Acc:HGNC:9756]	protein_coding	51.85
SST	SCZ	ENSG00000116266	STXBP3	4.57408	0.61449	1.48121	0.141378	0.932004	-5.038	FALSE	6814	syntaxin binding protein 3 [Source:HGNC Symbol;Acc:HGNC:11446]	protein_coding	36.04
SST	SCZ	ENSG00000116273	PHF13	0.406516	0.968114	0.826298	0.410404	0.988142	-5.03816	FALSE	148479	PHD finger protein 13 [Source:HGNC Symbol;Acc:HGNC:22983]	protein_coding	54.94
SST	SCZ	ENSG00000116285	ERRFI1	3.79686	-0.430353	-0.920174	0.359473	0.980357	-5.52713	FALSE	54206	ERBB receptor feedback inhibitor 1 [Source:HGNC Symbol;Acc:HGNC:18185]	protein_coding	42.8
SST	SCZ	ENSG00000116288	PARK7	3.70219	-0.149357	-0.307186	0.759276	0.996124	-5.81916	FALSE	11315	Parkinsonism associated deglycase [Source:HGNC Symbol;Acc:HGNC:16369]	protein_coding	45.41
SST	SCZ	ENSG00000116299	ELAPOR1	6.18621	-0.306554	-1.52786	0.129385	0.928927	-5.58444	FALSE	57535	endosome-lysosome associated apoptosis and autophagy regulator 1 [Source:HGNC Symbol;Acc:HGNC:29618]	protein_coding	45.89
SST	SCZ	ENSG00000116329	OPRD1	5.87369	0.400634	1.64309	0.103187	0.916774	-5.34695	FALSE	4985	opioid receptor delta 1 [Source:HGNC Symbol;Acc:HGNC:8153]	protein_coding	50.13
SST	SCZ	ENSG00000116337	AMPD2	4.69573	0.145132	0.388955	0.698053	0.994661	-6.08838	FALSE	271	adenosine monophosphate deaminase 2 [Source:HGNC Symbol;Acc:HGNC:469]	protein_coding	56.74
SST	SCZ	ENSG00000116350	SRSF4	5.78296	-0.142819	-0.651912	0.515802	0.990237	-6.43895	FALSE	6429	serine and arginine rich splicing factor 4 [Source:HGNC Symbol;Acc:HGNC:10786]	protein_coding	42.93
SST	SCZ	ENSG00000116353	MECR	4.54915	-0.425679	-1.01961	0.310124	0.974414	-5.6365	FALSE	51102	mitochondrial trans-2-enoyl-CoA reductase [Source:HGNC Symbol;Acc:HGNC:19691]	protein_coding	48.2
SST	SCZ	ENSG00000116396	KCNC4	5.74711	0.225936	0.875346	0.383271	0.982216	-6.18181	FALSE	3749	potassium voltage-gated channel subfamily C member 4 [Source:HGNC Symbol;Acc:HGNC:6236]	protein_coding	49.89
SST	SCZ	ENSG00000116406	EDEM3	5.12142	-0.136161	-0.446427	0.656157	0.993539	-6.20232	FALSE	80267	ER degradation enhancing alpha-mannosidase like protein 3 [Source:HGNC Symbol;Acc:HGNC:16787]	protein_coding	34.39
SST	SCZ	ENSG00000116455	WDR77	1.14966	1.10045	1.07475	0.284812	0.972266	-4.88992	FALSE	79084	WD repeat domain 77 [Source:HGNC Symbol;Acc:HGNC:29652]	protein_coding	44.39
SST	SCZ	ENSG00000116459	ATP5PB	3.32362	0.0933024	0.136402	0.89175	0.996124	-5.73627	FALSE	515	ATP synthase peripheral stalk-membrane subunit b [Source:HGNC Symbol;Acc:HGNC:840]	protein_coding	39.38
SST	SCZ	ENSG00000116473	RAP1A	5.15416	0.244882	0.8758	0.383026	0.982216	-5.93638	FALSE	5906	RAP1A, member of RAS oncogene family [Source:HGNC Symbol;Acc:HGNC:9855]	protein_coding	39.31
SST	SCZ	ENSG00000116478	HDAC1	3.46943	-0.356346	-0.672416	0.502713	0.989914	-5.73679	FALSE	3065	histone deacetylase 1 [Source:HGNC Symbol;Acc:HGNC:4852]	protein_coding	46.79
SST	SCZ	ENSG00000116489	CAPZA1	4.46052	0.460969	1.32298	0.188556	0.947541	-5.27987	FALSE	829	capping actin protein of muscle Z-line subunit alpha 1 [Source:HGNC Symbol;Acc:HGNC:1488]	protein_coding	40.14
SST	SCZ	ENSG00000116497	S100PBP	4.61158	0.331311	1.03567	0.302604	0.973608	-5.67146	FALSE	64766	S100P binding protein [Source:HGNC Symbol;Acc:HGNC:25768]	protein_coding	41.44
SST	SCZ	ENSG00000116514	RNF19B	2.3823	0.00242801	0.0025754	0.99795	0.99969	-5.48185	FALSE	127544	ring finger protein 19B [Source:HGNC Symbol;Acc:HGNC:26886]	protein_coding	44.5
SST	SCZ	ENSG00000116521	SCAMP3	2.3688	0.351279	0.444614	0.657463	0.993539	-5.51052	FALSE	10067	secretory carrier membrane protein 3 [Source:HGNC Symbol;Acc:HGNC:10565]	protein_coding	51.95
SST	SCZ	ENSG00000116525	TRIM62	4.60355	-0.0810206	-0.213407	0.8314	0.996124	-6.12648	FALSE	55223	tripartite motif containing 62 [Source:HGNC Symbol;Acc:HGNC:25574]	protein_coding	51.85
SST	SCZ	ENSG00000116539	ASH1L	7.79966	0.0259825	0.260852	0.794689	0.996124	-7.51526	FALSE	55870	ASH1 like histone lysine methyltransferase [Source:HGNC Symbol;Acc:HGNC:19088]	protein_coding	41.42
SST	SCZ	ENSG00000116544	DLGAP3	7.37891	-0.0895464	-0.671891	0.503046	0.989914	-7.11998	FALSE	58512	DLG associated protein 3 [Source:HGNC Symbol;Acc:HGNC:30368]	protein_coding	48.62
SST	SCZ	ENSG00000116560	SFPQ	7.85766	0.30931	2.25085	0.0274021	0.776933	-5.15175	FALSE	6421	splicing factor proline and glutamine rich [Source:HGNC Symbol;Acc:HGNC:10774]	protein_coding	42.02
SST	SCZ	ENSG00000116574	RHOU	-1.83916	0.728459	0.600373	0.549479	0.990733	-5.12773	FALSE	58480	ras homolog family member U [Source:HGNC Symbol;Acc:HGNC:17794]	protein_coding	45.48
SST	SCZ	ENSG00000116580	GON4L	6.10567	0.0620352	0.330478	0.741661	0.996005	-6.7036	FALSE	54856	gon-4 like [Source:HGNC Symbol;Acc:HGNC:25973]	protein_coding	44.03
SST	SCZ	ENSG00000116584	ARHGEF2	5.26848	-0.319039	-0.996538	0.321151	0.976588	-5.91442	FALSE	9181	Rho/Rac guanine nucleotide exchange factor 2 [Source:HGNC Symbol;Acc:HGNC:682]	protein_coding	50.95
SST	SCZ	ENSG00000116586	LAMTOR2	-1.37377	-0.505983	-0.418405	0.676458	0.994375	-5.18897	FALSE	28956	late endosomal/lysosomal adaptor, MAPK and MTOR activator 2 [Source:HGNC Symbol;Acc:HGNC:29796]	protein_coding	50.95
SST	SCZ	ENSG00000116604	MEF2D	6.68729	0.108569	0.696447	0.487601	0.989914	-6.74214	FALSE	4209	myocyte enhancer factor 2D [Source:HGNC Symbol;Acc:HGNC:6997]	protein_coding	54.21
SST	SCZ	ENSG00000116641	DOCK7	6.47041	0.119409	0.666047	0.50676	0.989914	-6.64711	FALSE	85440	dedicator of cytokinesis 7 [Source:HGNC Symbol;Acc:HGNC:19190]	protein_coding	36.07
SST	SCZ	ENSG00000116649	SRM	3.41954	0.488514	0.856889	0.393348	0.985364	-5.40685	FALSE	6723	spermidine synthase [Source:HGNC Symbol;Acc:HGNC:11296]	protein_coding	59.85
SST	SCZ	ENSG00000116652	DLEU2L	-2.99415	-0.436009	-0.370686	0.711576	0.995336	-5.20351	FALSE		deleted in lymphocytic leukemia 2 like [Source:HGNC Symbol;Acc:HGNC:13225]	lncRNA	35.86
SST	SCZ	ENSG00000116661	FBXO2	4.39491	0.431002	0.905739	0.367031	0.980966	-5.6392	FALSE	26232	F-box protein 2 [Source:HGNC Symbol;Acc:HGNC:13581]	protein_coding	55.46
SST	SCZ	ENSG00000116663	FBXO6	-0.702951	1.86151	1.58518	0.115765	0.928386	-4.3448	FALSE	26270	F-box protein 6 [Source:HGNC Symbol;Acc:HGNC:13585]	protein_coding	55.13
SST	SCZ	ENSG00000116667	C1orf21	7.26329	0.128063	1.00564	0.316772	0.974414	-6.76214	FALSE	81563	chromosome 1 open reading frame 21 [Source:HGNC Symbol;Acc:HGNC:15494]	protein_coding	40.27
SST	SCZ	ENSG00000116668	SWT1	4.61804	0.75556	1.90966	0.0587522	0.861647	-4.45214	FALSE	54823	SWT1 RNA endoribonuclease homolog [Source:HGNC Symbol;Acc:HGNC:16785]	protein_coding	37.64
SST	SCZ	ENSG00000116670	MAD2L2	0.045794	-0.158192	-0.141076	0.888065	0.996124	-5.32647	FALSE	10459	mitotic arrest deficient 2 like 2 [Source:HGNC Symbol;Acc:HGNC:6764]	protein_coding	54.23
SST	SCZ	ENSG00000116675	DNAJC6	7.96774	-0.0690209	-0.645596	0.520274	0.990507	-7.53927	FALSE	9829	DnaJ heat shock protein family (Hsp40) member C6 [Source:HGNC Symbol;Acc:HGNC:15469]	protein_coding	40.01
SST	SCZ	ENSG00000116678	LEPR	5.40727	0.221673	0.772846	0.441252	0.988516	-6.15793	FALSE	3953	leptin receptor [Source:HGNC Symbol;Acc:HGNC:6554]	protein_coding	37.78
SST	SCZ	ENSG00000116679	IVNS1ABP	4.52724	-0.246972	-0.666536	0.506448	0.989914	-5.8845	FALSE	10625	influenza virus NS1A binding protein [Source:HGNC Symbol;Acc:HGNC:16951]	protein_coding	37.25
SST	SCZ	ENSG00000116685	KIAA2013	0.823815	1.12699	0.972365	0.332978	0.978121	-4.95948	FALSE	90231	KIAA2013 [Source:HGNC Symbol;Acc:HGNC:28513]	protein_coding	55.79
SST	SCZ	ENSG00000116688	MFN2	5.71454	0.218954	0.872704	0.384704	0.983046	-6.15979	FALSE	9927	mitofusin 2 [Source:HGNC Symbol;Acc:HGNC:16877]	protein_coding	50.93
SST	SCZ	ENSG00000116690	PRG4	-2.78482	-0.436617	-0.387264	0.6993	0.994661	-5.2063	FALSE	10216	proteoglycan 4 [Source:HGNC Symbol;Acc:HGNC:9364]	protein_coding	38.06
SST	SCZ	ENSG00000116691	MIIP	1.1162	0.204328	0.18481	0.853715	0.996124	-5.33652	FALSE	60672	migration and invasion inhibitory protein [Source:HGNC Symbol;Acc:HGNC:25715]	protein_coding	55.62
SST	SCZ	ENSG00000116698	SMG7	5.81099	-0.0782983	-0.333219	0.739596	0.996005	-6.55837	FALSE	9887	SMG7 nonsense mediated mRNA decay factor [Source:HGNC Symbol;Acc:HGNC:16792]	protein_coding	40.28
SST	SCZ	ENSG00000116704	SLC35D1	4.19694	0.245716	0.565699	0.572737	0.991493	-5.79404	FALSE	23169	solute carrier family 35 member D1 [Source:HGNC Symbol;Acc:HGNC:20800]	protein_coding	37.86
SST	SCZ	ENSG00000116711	PLA2G4A	2.81547	-0.726066	-0.915038	0.362307	0.980357	-5.33567	FALSE	5321	phospholipase A2 group IVA [Source:HGNC Symbol;Acc:HGNC:9035]	protein_coding	36.1
SST	SCZ	ENSG00000116717	GADD45A	-0.0906624	0.360997	0.290037	0.772328	0.996124	-5.23767	FALSE	1647	growth arrest and DNA damage inducible alpha [Source:HGNC Symbol;Acc:HGNC:4095]	protein_coding	52.65
SST	SCZ	ENSG00000116729	WLS	6.27539	-0.0426007	-0.211349	0.833001	0.996124	-6.76105	FALSE	79971	Wnt ligand secretion mediator [Source:HGNC Symbol;Acc:HGNC:30238]	protein_coding	41.57
SST	SCZ	ENSG00000116731	PRDM2	7.54775	-0.0688856	-0.739894	0.460923	0.988702	-7.20156	FALSE	7799	PR/SET domain 2 [Source:HGNC Symbol;Acc:HGNC:9347]	protein_coding	43.44
SST	SCZ	ENSG00000116741	RGS2	-1.62913	-0.596505	-0.499777	0.618219	0.993029	-5.1522	FALSE	5997	regulator of G protein signaling 2 [Source:HGNC Symbol;Acc:HGNC:9998]	protein_coding	40.81
SST	SCZ	ENSG00000116745	RPE65	-1.03847	1.8213	1.64433	0.102931	0.916774	-4.27977	FALSE	6121	retinoid isomerohydrolase RPE65 [Source:HGNC Symbol;Acc:HGNC:10294]	protein_coding	38.81
SST	SCZ	ENSG00000116747	RO60	3.91352	-0.192792	-0.435387	0.664125	0.993539	-5.82011	FALSE	6738	Ro60, Y RNA binding protein [Source:HGNC Symbol;Acc:HGNC:11313]	protein_coding	35.95
SST	SCZ	ENSG00000116748	AMPD1	-2.22847	-0.164787	-0.17026	0.865115	0.996124	-5.30279	FALSE	270	adenosine monophosphate deaminase 1 [Source:HGNC Symbol;Acc:HGNC:468]	protein_coding	40.73
SST	SCZ	ENSG00000116750	UCHL5	3.93203	-0.271838	-0.654472	0.514158	0.989914	-5.80409	FALSE	51377	ubiquitin C-terminal hydrolase L5 [Source:HGNC Symbol;Acc:HGNC:19678]	protein_coding	35
SST	SCZ	ENSG00000116752	BCAS2	0.575319	0.172442	0.176335	0.860351	0.996124	-5.37258	FALSE	10286	BCAS2 pre-mRNA processing factor [Source:HGNC Symbol;Acc:HGNC:975]	protein_coding	40.33
SST	SCZ	ENSG00000116754	SRSF11	6.94511	0.0783648	0.540993	0.589594	0.992146	-6.92539	FALSE	9295	serine and arginine rich splicing factor 11 [Source:HGNC Symbol;Acc:HGNC:10782]	protein_coding	37.01
SST	SCZ	ENSG00000116761	CTH	1.0627	-0.465095	-0.477433	0.63399	0.993029	-5.34886	FALSE	1491	cystathionine gamma-lyase [Source:HGNC Symbol;Acc:HGNC:2501]	protein_coding	39.51
SST	SCZ	ENSG00000116771	AGMAT	-3.91713	-0.782347	-0.717641	0.474483	0.98922	-5.08783	FALSE	79814	agmatinase [Source:HGNC Symbol;Acc:HGNC:18407]	protein_coding	49.29
SST	SCZ	ENSG00000116774	OLFML3	0.564734	0.854522	1.0056	0.31679	0.974414	-5.10497	FALSE	56944	olfactomedin like 3 [Source:HGNC Symbol;Acc:HGNC:24956]	protein_coding	45.3
SST	SCZ	ENSG00000116785	CFHR3	-1.78897	-0.503178	-0.501251	0.617184	0.993029	-5.17133	FALSE	10878	complement factor H related 3 [Source:HGNC Symbol;Acc:HGNC:16980]	protein_coding	35.68
SST	SCZ	ENSG00000116786	PLEKHM2	5.99928	0.183257	0.818007	0.415102	0.988142	-6.33631	FALSE	23207	pleckstrin homology and RUN domain containing M2 [Source:HGNC Symbol;Acc:HGNC:29131]	protein_coding	52.01
SST	SCZ	ENSG00000116791	CRYZ	0.965329	0.63459	0.659189	0.511137	0.989914	-5.24347	FALSE	1429	crystallin zeta [Source:HGNC Symbol;Acc:HGNC:2419]	protein_coding	39.61
SST	SCZ	ENSG00000116793	PHTF1	5.60538	-0.0486807	-0.208435	0.835271	0.996124	-6.53894	FALSE	10745	putative homeodomain transcription factor 1 [Source:HGNC Symbol;Acc:HGNC:8939]	protein_coding	39.1
SST	SCZ	ENSG00000116809	ZBTB17	3.94969	0.602691	1.39551	0.16564	0.93607	-5.12442	FALSE	7709	zinc finger and BTB domain containing 17 [Source:HGNC Symbol;Acc:HGNC:12936]	protein_coding	51.22
SST	SCZ	ENSG00000116815	CD58	0.339663	1.61888	1.67068	0.0975961	0.909032	-4.28111	FALSE	965	CD58 molecule [Source:HGNC Symbol;Acc:HGNC:1688]	protein_coding	41.62
SST	SCZ	ENSG00000116819	TFAP2E	4.11184	1.14469	2.45391	0.0156819	0.698067	-3.20061	FALSE	339488	transcription factor AP-2 epsilon [Source:HGNC Symbol;Acc:HGNC:30774]	protein_coding	52.56
SST	SCZ	ENSG00000116824	CD2	-3.40519	-0.180593	-0.18218	0.855773	0.996124	-5.265	FALSE	914	CD2 molecule [Source:HGNC Symbol;Acc:HGNC:1639]	protein_coding	47.11
SST	SCZ	ENSG00000116830	TTF2	0.679332	-1.23403	-1.43551	0.153948	0.935344	-4.61564	FALSE	8458	transcription termination factor 2 [Source:HGNC Symbol;Acc:HGNC:12398]	protein_coding	41.15
SST	SCZ	ENSG00000116833	NR5A2	2.2581	-0.203813	-0.273042	0.785327	0.996124	-5.70229	FALSE	2494	nuclear receptor subfamily 5 group A member 2 [Source:HGNC Symbol;Acc:HGNC:7984]	protein_coding	40.7
SST	SCZ	ENSG00000116852	KIF21B	7.01537	0.0989092	0.674138	0.501622	0.989914	-6.90769	FALSE	23046	kinesin family member 21B [Source:HGNC Symbol;Acc:HGNC:29442]	protein_coding	55.01
SST	SCZ	ENSG00000116857	TMEM9	4.7345	0.0324393	0.0835434	0.93357	0.997404	-6.23496	FALSE	252839	transmembrane protein 9 [Source:HGNC Symbol;Acc:HGNC:18823]	protein_coding	48.53
SST	SCZ	ENSG00000116863	ADPRS	0.224651	-1.02522	-0.929499	0.354643	0.979699	-4.97701	FALSE	54936	ADP-ribosylserine hydrolase [Source:HGNC Symbol;Acc:HGNC:21304]	protein_coding	55.11
SST	SCZ	ENSG00000116871	MAP7D1	7.40038	0.097093	0.680565	0.497702	0.989914	-7.14795	FALSE	55700	MAP7 domain containing 1 [Source:HGNC Symbol;Acc:HGNC:25514]	protein_coding	54.66
SST	SCZ	ENSG00000116874	WARS2	3.601	-0.922305	-1.7424	0.0842022	0.892104	-4.45489	FALSE	10352	tryptophanyl tRNA synthetase 2, mitochondrial [Source:HGNC Symbol;Acc:HGNC:12730]	protein_coding	38.1
SST	SCZ	ENSG00000116882	HAO2	-0.717233	0.633311	0.617396	0.538235	0.990733	-5.17715	FALSE	51179	hydroxyacid oxidase 2 [Source:HGNC Symbol;Acc:HGNC:4810]	protein_coding	41.51
SST	SCZ	ENSG00000116885	OSCP1	2.91079	-0.54459	-0.859644	0.391834	0.984725	-5.41857	FALSE	127700	organic solute carrier partner 1 [Source:HGNC Symbol;Acc:HGNC:29971]	protein_coding	45.44
SST	SCZ	ENSG00000116898	MRPS15	2.30067	1.4141	1.53717	0.12709	0.928927	-4.47984	FALSE	64960	mitochondrial ribosomal protein S15 [Source:HGNC Symbol;Acc:HGNC:14504]	protein_coding	49.26
SST	SCZ	ENSG00000116903	EXOC8	0.848339	-0.538826	-0.519716	0.604294	0.993029	-5.24285	FALSE	149371	exocyst complex component 8 [Source:HGNC Symbol;Acc:HGNC:24659]	protein_coding	43.25
SST	SCZ	ENSG00000116906	GNPAT	3.73537	-0.187537	-0.352457	0.725162	0.995336	-5.83034	FALSE	8443	glyceronephosphate O-acyltransferase [Source:HGNC Symbol;Acc:HGNC:4416]	protein_coding	41.78
SST	SCZ	ENSG00000116918	TSNAX	-0.807146	1.69413	1.34878	0.180145	0.942682	-4.5864	FALSE	7257	translin associated factor X [Source:HGNC Symbol;Acc:HGNC:12380]	protein_coding	37.77
SST	SCZ	ENSG00000116922	C1orf109	0.707868	-0.694039	-0.615437	0.539523	0.990733	-5.14881	FALSE	54955	chromosome 1 open reading frame 109 [Source:HGNC Symbol;Acc:HGNC:26039]	protein_coding	48.39
SST	SCZ	ENSG00000116954	RRAGC	-1.7472	2.0719	1.82026	0.0714081	0.870749	-4.05317	FALSE	64121	Ras related GTP binding C [Source:HGNC Symbol;Acc:HGNC:19902]	protein_coding	41.36
SST	SCZ	ENSG00000116962	NID1	2.4256	0.137848	0.200977	0.841083	0.996124	-5.68501	FALSE	4811	nidogen 1 [Source:HGNC Symbol;Acc:HGNC:7821]	protein_coding	44.97
SST	SCZ	ENSG00000116977	LGALS8	4.46878	0.341692	0.947447	0.345464	0.979233	-5.73254	FALSE	3964	galectin 8 [Source:HGNC Symbol;Acc:HGNC:6569]	protein_coding	43.48
SST	SCZ	ENSG00000116981	NT5C1A	3.24817	-0.389721	-0.542164	0.58879	0.991879	-5.52605	FALSE	84618	5'-nucleotidase, cytosolic IA [Source:HGNC Symbol;Acc:HGNC:17819]	protein_coding	51.12
SST	SCZ	ENSG00000116983	HPCAL4	6.67578	0.492268	2.80701	0.0059057	0.548497	-3.17547	FALSE	51440	hippocalcin like 4 [Source:HGNC Symbol;Acc:HGNC:18212]	protein_coding	52.5
SST	SCZ	ENSG00000116984	MTR	7.14471	0.246926	1.88938	0.061444	0.86546	-5.48536	FALSE	4548	5-methyltetrahydrofolate-homocysteine methyltransferase [Source:HGNC Symbol;Acc:HGNC:7468]	protein_coding	40.64
SST	SCZ	ENSG00000116985	BMP8B	-0.659914	0.398689	0.329991	0.742028	0.996005	-5.23254	FALSE	656	bone morphogenetic protein 8b [Source:HGNC Symbol;Acc:HGNC:1075]	protein_coding	55.56
SST	SCZ	ENSG00000116990	MYCL	-3.38891	0.513765	0.469322	0.639758	0.993029	-5.18388	FALSE	4610	MYCL proto-oncogene, bHLH transcription factor [Source:HGNC Symbol;Acc:HGNC:7555]	protein_coding	53.68
SST	SCZ	ENSG00000116991	SIPA1L2	6.98132	-0.13617	-0.868385	0.387053	0.983456	-6.72612	FALSE	57568	signal induced proliferation associated 1 like 2 [Source:HGNC Symbol;Acc:HGNC:23800]	protein_coding	41.29
SST	SCZ	ENSG00000117000	RLF	6.10612	-0.10023	-0.507671	0.612689	0.993029	-6.6004	FALSE	6018	RLF zinc finger [Source:HGNC Symbol;Acc:HGNC:10025]	protein_coding	39.69
SST	SCZ	ENSG00000117009	KMO	1.75654	0.168424	0.222635	0.824228	0.996124	-5.6172	FALSE	8564	kynurenine 3-monooxygenase [Source:HGNC Symbol;Acc:HGNC:6381]	protein_coding	38
SST	SCZ	ENSG00000117010	ZNF684	-0.260896	2.90771	2.63942	0.00949639	0.641697	-2.72805	FALSE	127396	zinc finger protein 684 [Source:HGNC Symbol;Acc:HGNC:28418]	protein_coding	40.31
SST	SCZ	ENSG00000117013	KCNQ4	5.39825	0.277211	1.09414	0.276257	0.971181	-5.85083	FALSE	9132	potassium voltage-gated channel subfamily Q member 4 [Source:HGNC Symbol;Acc:HGNC:6298]	protein_coding	55.51
SST	SCZ	ENSG00000117016	RIMS3	6.62837	0.154335	0.964473	0.3369	0.978434	-6.50839	FALSE	9783	regulating synaptic membrane exocytosis 3 [Source:HGNC Symbol;Acc:HGNC:21292]	protein_coding	51.4
SST	SCZ	ENSG00000117020	AKT3	8.14056	0.0239571	0.262494	0.793491	0.996124	-7.80389	FALSE	10000	AKT serine/threonine kinase 3 [Source:HGNC Symbol;Acc:HGNC:393]	protein_coding	37.34
SST	SCZ	ENSG00000117036	ETV3	2.42418	0.308839	0.350771	0.726423	0.995447	-5.4621	FALSE	2117	ETS variant transcription factor 3 [Source:HGNC Symbol;Acc:HGNC:3492]	protein_coding	43.29
SST	SCZ	ENSG00000117054	ACADM	4.58338	0.181662	0.41291	0.680467	0.994423	-6.00411	FALSE	34	acyl-CoA dehydrogenase medium chain [Source:HGNC Symbol;Acc:HGNC:89]	protein_coding	40.4
SST	SCZ	ENSG00000117069	ST6GALNAC5	9.13993	0.181588	1.85851	0.0672973	0.870648	-7.22492	FALSE	81849	ST6 N-acetylgalactosaminide alpha-2,6-sialyltransferase 5 [Source:HGNC Symbol;Acc:HGNC:19342]	protein_coding	39.92
SST	SCZ	ENSG00000117090	SLAMF1	-0.865843	0.410679	0.397137	0.692027	0.994661	-5.26878	FALSE	6504	signaling lymphocytic activation molecule family member 1 [Source:HGNC Symbol;Acc:HGNC:10903]	protein_coding	42.2
SST	SCZ	ENSG00000117091	CD48	-2.30822	1.17767	1.06585	0.288798	0.973579	-4.84479	FALSE	962	CD48 molecule [Source:HGNC Symbol;Acc:HGNC:1683]	protein_coding	42.19
SST	SCZ	ENSG00000117114	ADGRL2	8.86018	0.12926	1.20919	0.230653	0.95581	-7.69479	FALSE	23266	adhesion G protein-coupled receptor L2 [Source:HGNC Symbol;Acc:HGNC:18582]	protein_coding	36.77
SST	SCZ	ENSG00000117115	PADI2	3.41853	0.17063	0.301635	0.763493	0.996124	-5.87231	FALSE	11240	peptidyl arginine deiminase 2 [Source:HGNC Symbol;Acc:HGNC:18341]	protein_coding	51.75
SST	SCZ	ENSG00000117118	SDHB	3.94843	0.678473	1.43735	0.153425	0.935332	-4.9782	FALSE	6390	succinate dehydrogenase complex iron sulfur subunit B [Source:HGNC Symbol;Acc:HGNC:10681]	protein_coding	43.42
SST	SCZ	ENSG00000117133	RPF1	0.631207	1.08922	0.970041	0.33413	0.978121	-4.96567	FALSE	80135	ribosome production factor 1 homolog [Source:HGNC Symbol;Acc:HGNC:30350]	protein_coding	37.21
SST	SCZ	ENSG00000117139	KDM5B	5.86634	0.00563152	0.0270211	0.978491	0.999582	-6.61974	FALSE	10765	lysine demethylase 5B [Source:HGNC Symbol;Acc:HGNC:18039]	protein_coding	41.04
SST	SCZ	ENSG00000117143	UAP1	3.06597	0.452309	0.673718	0.501888	0.989914	-5.46995	FALSE	6675	UDP-N-acetylglucosamine pyrophosphorylase 1 [Source:HGNC Symbol;Acc:HGNC:12457]	protein_coding	39.26
SST	SCZ	ENSG00000117148	ACTL8	0.932512	0.606181	0.709581	0.479449	0.989914	-5.29835	FALSE	81569	actin like 8 [Source:HGNC Symbol;Acc:HGNC:24018]	protein_coding	48.15
SST	SCZ	ENSG00000117151	CTBS	-1.26324	0.848797	0.693924	0.489176	0.989914	-5.06843	FALSE	1486	chitobiase [Source:HGNC Symbol;Acc:HGNC:2496]	protein_coding	36.59
SST	SCZ	ENSG00000117152	RGS4	5.32077	-0.626982	-2.18246	0.0311775	0.800238	-4.13819	FALSE	5999	regulator of G protein signaling 4 [Source:HGNC Symbol;Acc:HGNC:10000]	protein_coding	39.47
SST	SCZ	ENSG00000117153	KLHL12	4.02984	0.555368	1.06413	0.289575	0.973579	-5.37404	FALSE	59349	kelch like family member 12 [Source:HGNC Symbol;Acc:HGNC:19360]	protein_coding	41.92
SST	SCZ	ENSG00000117154	IGSF21	6.42686	0.0939666	0.482208	0.630606	0.993029	-6.82475	FALSE	84966	immunoglobin superfamily member 21 [Source:HGNC Symbol;Acc:HGNC:28246]	protein_coding	49.91
SST	SCZ	ENSG00000117155	SSX2IP	5.90065	-0.0242019	-0.119708	0.904931	0.996749	-6.66274	FALSE	117178	SSX family member 2 interacting protein [Source:HGNC Symbol;Acc:HGNC:16509]	protein_coding	37.23
SST	SCZ	ENSG00000117174	ZNHIT6	4.27342	0.676434	1.66325	0.0990777	0.913191	-4.7215	FALSE	54680	zinc finger HIT-type containing 6 [Source:HGNC Symbol;Acc:HGNC:26089]	protein_coding	36.47
SST	SCZ	ENSG00000117222	RBBP5	3.79365	0.385912	0.795157	0.428215	0.988516	-5.61987	FALSE	5929	RB binding protein 5, histone lysine methyltransferase complex subunit [Source:HGNC Symbol;Acc:HGNC:9888]	protein_coding	40.77
SST	SCZ	ENSG00000117226	GBP3	-2.26729	-3.85384	-3.34783	0.00111196	0.341141	-1.32293	FALSE	2635	guanylate binding protein 3 [Source:HGNC Symbol;Acc:HGNC:4184]	protein_coding	40.11
SST	SCZ	ENSG00000117228	GBP1	-2.72476	0.166398	0.151096	0.880173	0.996124	-5.25924	FALSE	2633	guanylate binding protein 1 [Source:HGNC Symbol;Acc:HGNC:4182]	protein_coding	37.94
SST	SCZ	ENSG00000117242	PINK1-AS	-2.95974	-0.870944	-0.738536	0.461744	0.988702	-5.05596	FALSE	100861548	PINK1 antisense RNA [Source:HGNC Symbol;Acc:HGNC:38872]	lncRNA	49.29
SST	SCZ	ENSG00000117245	KIF17	4.81326	-0.283702	-0.882487	0.379416	0.9816	-5.84707	FALSE	57576	kinesin family member 17 [Source:HGNC Symbol;Acc:HGNC:19167]	protein_coding	52.54
SST	SCZ	ENSG00000117262	GPR89A	3.97563	0.0948259	0.21291	0.831786	0.996124	-5.91201	FALSE	653519	G protein-coupled receptor 89A [Source:HGNC Symbol;Acc:HGNC:31984]	protein_coding	38.91
SST	SCZ	ENSG00000117266	CDK18	4.38479	-0.351769	-0.844523	0.400189	0.988142	-5.74667	FALSE	5129	cyclin dependent kinase 18 [Source:HGNC Symbol;Acc:HGNC:8751]	protein_coding	55.71
SST	SCZ	ENSG00000117280	RAB29	-1.08565	0.13603	0.112021	0.911009	0.997123	-5.23393	FALSE	8934	RAB29, member RAS oncogene family [Source:HGNC Symbol;Acc:HGNC:9789]	protein_coding	46.01
SST	SCZ	ENSG00000117281	CD160	0.23043	1.52587	1.33417	0.184872	0.947541	-4.62915	FALSE	11126	CD160 molecule [Source:HGNC Symbol;Acc:HGNC:17013]	protein_coding	42.04
SST	SCZ	ENSG00000117298	ECE1	5.75929	0.00609973	0.027703	0.977949	0.999582	-6.57412	FALSE	1889	endothelin converting enzyme 1 [Source:HGNC Symbol;Acc:HGNC:3146]	protein_coding	52.21
SST	SCZ	ENSG00000117305	HMGCL	1.98753	-0.132071	-0.159665	0.873435	0.996124	-5.54366	FALSE	3155	3-hydroxy-3-methylglutaryl-CoA lyase [Source:HGNC Symbol;Acc:HGNC:5005]	protein_coding	46.84
SST	SCZ	ENSG00000117308	GALE	-1.61435	0.526233	0.448393	0.654741	0.993539	-5.20048	FALSE	2582	UDP-galactose-4-epimerase [Source:HGNC Symbol;Acc:HGNC:4116]	protein_coding	60.06
SST	SCZ	ENSG00000117322	CR2	-0.0284912	0.354839	0.38526	0.70078	0.994661	-5.35319	FALSE	1380	complement C3d receptor 2 [Source:HGNC Symbol;Acc:HGNC:2336]	protein_coding	39.19
SST	SCZ	ENSG00000117335	CD46	5.51596	0.0848027	0.339711	0.734715	0.995795	-6.41355	FALSE	4179	CD46 molecule [Source:HGNC Symbol;Acc:HGNC:6953]	protein_coding	38.24
SST	SCZ	ENSG00000117360	PRPF3	4.66211	0.223052	0.577595	0.564705	0.991493	-5.99187	FALSE	9129	pre-mRNA processing factor 3 [Source:HGNC Symbol;Acc:HGNC:17348]	protein_coding	44.22
SST	SCZ	ENSG00000117362	APH1A	-0.573846	1.44442	1.23542	0.219275	0.950902	-4.70321	FALSE	51107	aph-1 homolog A, gamma-secretase subunit [Source:HGNC Symbol;Acc:HGNC:29509]	protein_coding	53.83
SST	SCZ	ENSG00000117385	P3H1	3.78865	0.642209	1.30288	0.195305	0.947541	-5.11345	FALSE	64175	prolyl 3-hydroxylase 1 [Source:HGNC Symbol;Acc:HGNC:19316]	protein_coding	50.04
SST	SCZ	ENSG00000117394	SLC2A1	3.68151	0.168642	0.27108	0.786831	0.996124	-5.80694	FALSE	6513	solute carrier family 2 member 1 [Source:HGNC Symbol;Acc:HGNC:11005]	protein_coding	52.75
SST	SCZ	ENSG00000117395	EBNA1BP2	3.46319	-0.0917931	-0.14824	0.882422	0.996124	-5.79713	FALSE	10969	EBNA1 binding protein 2 [Source:HGNC Symbol;Acc:HGNC:15531]	protein_coding	44.38
SST	SCZ	ENSG00000117400	MPL	-1.20834	0.27044	0.25132	0.80203	0.996124	-5.31428	FALSE	4352	MPL proto-oncogene, thrombopoietin receptor [Source:HGNC Symbol;Acc:HGNC:7217]	protein_coding	48.16
SST	SCZ	ENSG00000117407	ARTN	-2.77485	0.328469	0.291191	0.771447	0.996124	-5.22232	FALSE	9048	artemin [Source:HGNC Symbol;Acc:HGNC:727]	protein_coding	63.76
SST	SCZ	ENSG00000117408	IPO13	4.79413	0.109945	0.344576	0.731064	0.995462	-6.22146	FALSE	9670	importin 13 [Source:HGNC Symbol;Acc:HGNC:16853]	protein_coding	51.63
SST	SCZ	ENSG00000117410	ATP6V0B	1.55248	1.22893	1.3546	0.178289	0.942682	-4.69398	FALSE	533	ATPase H+ transporting V0 subunit b [Source:HGNC Symbol;Acc:HGNC:861]	protein_coding	57.08
SST	SCZ	ENSG00000117411	B4GALT2	2.00968	-0.787886	-0.978842	0.329782	0.978121	-5.16026	FALSE	8704	beta-1,4-galactosyltransferase 2 [Source:HGNC Symbol;Acc:HGNC:925]	protein_coding	56.94
SST	SCZ	ENSG00000117419	ERI3	7.14549	0.317939	2.50894	0.0135502	0.68871	-4.11439	FALSE	79033	ERI1 exoribonuclease family member 3 [Source:HGNC Symbol;Acc:HGNC:17276]	protein_coding	47.73
SST	SCZ	ENSG00000117425	PTCH2	5.10636	0.0389879	0.128476	0.898005	0.996124	-6.39168	FALSE	8643	patched 2 [Source:HGNC Symbol;Acc:HGNC:9586]	protein_coding	53.29
SST	SCZ	ENSG00000117448	AKR1A1	1.97616	-0.8404	-0.954323	0.341989	0.979106	-5.11754	FALSE	10327	aldo-keto reductase family 1 member A1 [Source:HGNC Symbol;Acc:HGNC:380]	protein_coding	49.1
SST	SCZ	ENSG00000117450	PRDX1	2.40007	-0.577704	-0.770104	0.44287	0.988516	-5.37533	FALSE	5052	peroxiredoxin 1 [Source:HGNC Symbol;Acc:HGNC:9352]	protein_coding	46.41
SST	SCZ	ENSG00000117461	PIK3R3	0.255319	0.116799	0.099599	0.920842	0.997123	-5.33026	FALSE	8503	phosphoinositide-3-kinase regulatory subunit 3 [Source:HGNC Symbol;Acc:HGNC:8981]	protein_coding	40.27
SST	SCZ	ENSG00000117472	TSPAN1	-1.85885	-1.13052	-1.02324	0.308415	0.974056	-4.90211	FALSE	10103	tetraspanin 1 [Source:HGNC Symbol;Acc:HGNC:20657]	protein_coding	50.7
SST	SCZ	ENSG00000117475	BLZF1	3.31757	0.137383	0.297594	0.766568	0.996124	-5.89192	FALSE	8548	basic leucine zipper nuclear factor 1 [Source:HGNC Symbol;Acc:HGNC:1065]	protein_coding	35.78
SST	SCZ	ENSG00000117477	CCDC181	3.63126	0.636053	1.1888	0.237051	0.957949	-5.19383	FALSE	57821	coiled-coil domain containing 181 [Source:HGNC Symbol;Acc:HGNC:28051]	protein_coding	36.8
SST	SCZ	ENSG00000117479	SLC19A2	2.37234	1.64562	2.36274	0.0198766	0.74065	-3.24286	FALSE	10560	solute carrier family 19 member 2 [Source:HGNC Symbol;Acc:HGNC:10938]	protein_coding	38.65
SST	SCZ	ENSG00000117480	FAAH	4.46021	-0.174364	-0.455381	0.649722	0.993459	-6.14677	FALSE	2166	fatty acid amide hydrolase [Source:HGNC Symbol;Acc:HGNC:3553]	protein_coding	55.33
SST	SCZ	ENSG00000117481	NSUN4	3.20705	-0.913116	-1.6583	0.100073	0.913191	-4.52537	FALSE	387338	NOP2/Sun RNA methyltransferase 4 [Source:HGNC Symbol;Acc:HGNC:31802]	protein_coding	47.09
SST	SCZ	ENSG00000117500	TMED5	2.728	-0.384057	-0.571182	0.569028	0.991493	-5.4973	FALSE	50999	transmembrane p24 trafficking protein 5 [Source:HGNC Symbol;Acc:HGNC:24251]	protein_coding	38
SST	SCZ	ENSG00000117505	DR1	2.8206	-0.774735	-1.18989	0.236621	0.957949	-5.00564	FALSE	1810	down-regulator of transcription 1 [Source:HGNC Symbol;Acc:HGNC:3017]	protein_coding	36.44
SST	SCZ	ENSG00000117519	CNN3	4.23572	0.845819	1.71413	0.0892891	0.897164	-4.68164	FALSE	1266	calponin 3 [Source:HGNC Symbol;Acc:HGNC:2157]	protein_coding	42.96
SST	SCZ	ENSG00000117523	PRRC2C	7.99827	-0.0413078	-0.468276	0.640504	0.993029	-7.62593	FALSE	23215	proline rich coiled-coil 2C [Source:HGNC Symbol;Acc:HGNC:24903]	protein_coding	38.3
SST	SCZ	ENSG00000117525	F3	-0.359569	1.68464	1.41812	0.15895	0.93607	-4.54025	FALSE	2152	coagulation factor III, tissue factor [Source:HGNC Symbol;Acc:HGNC:3541]	protein_coding	43.36
SST	SCZ	ENSG00000117528	ABCD3	4.69255	-0.411692	-1.13223	0.259974	0.964758	-5.57761	FALSE	5825	ATP binding cassette subfamily D member 3 [Source:HGNC Symbol;Acc:HGNC:67]	protein_coding	37.07
SST	SCZ	ENSG00000117533	VAMP4	4.21016	-0.25328	-0.634612	0.526984	0.990507	-5.75704	FALSE	8674	vesicle associated membrane protein 4 [Source:HGNC Symbol;Acc:HGNC:12645]	protein_coding	36.59
SST	SCZ	ENSG00000117543	DPH5	2.4548	0.353798	0.413581	0.679977	0.994423	-5.47714	FALSE	51611	diphthamide biosynthesis 5 [Source:HGNC Symbol;Acc:HGNC:24270]	protein_coding	37.71
SST	SCZ	ENSG00000117560	FASLG	-3.7873	1.52261	1.4626	0.146396	0.933596	-4.47916	FALSE	356	Fas ligand [Source:HGNC Symbol;Acc:HGNC:11936]	protein_coding	41.68
SST	SCZ	ENSG00000117569	PTBP2	5.90543	0.0386839	0.177359	0.859549	0.996124	-6.66291	FALSE	58155	polypyrimidine tract binding protein 2 [Source:HGNC Symbol;Acc:HGNC:17662]	protein_coding	35.67
SST	SCZ	ENSG00000117586	TNFSF4	1.26003	-0.483163	-0.50326	0.615777	0.993029	-5.2996	FALSE	7292	TNF superfamily member 4 [Source:HGNC Symbol;Acc:HGNC:11934]	protein_coding	39.89
SST	SCZ	ENSG00000117592	PRDX6	-0.734384	-0.512237	-0.439667	0.661031	0.993539	-5.20267	FALSE	9588	peroxiredoxin 6 [Source:HGNC Symbol;Acc:HGNC:16753]	protein_coding	40.51
SST	SCZ	ENSG00000117593	DARS2	1.62398	0.147179	0.16465	0.869518	0.996124	-5.44201	FALSE	55157	aspartyl-tRNA synthetase 2, mitochondrial [Source:HGNC Symbol;Acc:HGNC:25538]	protein_coding	40.57
SST	SCZ	ENSG00000117594	HSD11B1	-0.952795	-1.08584	-0.916342	0.36147	0.980357	-4.94863	FALSE	3290	hydroxysteroid 11-beta dehydrogenase 1 [Source:HGNC Symbol;Acc:HGNC:5208]	protein_coding	40.88
SST	SCZ	ENSG00000117595	IRF6	-2.24187	2.78653	2.5665	0.0116017	0.686189	-2.88573	FALSE	3664	interferon regulatory factor 6 [Source:HGNC Symbol;Acc:HGNC:6121]	protein_coding	44.95
SST	SCZ	ENSG00000117597	UTP25	3.46877	1.22781	1.97707	0.050507	0.851725	-3.98365	FALSE	27042	UTP25 small subunit processome component [Source:HGNC Symbol;Acc:HGNC:28440]	protein_coding	41.46
SST	SCZ	ENSG00000117598	PLPPR5	6.34533	0.150317	0.789125	0.431718	0.988516	-6.52608	FALSE	163404	phospholipid phosphatase related 5 [Source:HGNC Symbol;Acc:HGNC:31703]	protein_coding	37.28
SST	SCZ	ENSG00000117600	PLPPR4	6.39108	-0.0289637	-0.176474	0.860242	0.996124	-6.89082	FALSE	9890	phospholipid phosphatase related 4 [Source:HGNC Symbol;Acc:HGNC:23496]	protein_coding	36.13
SST	SCZ	ENSG00000117601	SERPINC1	-2.79987	0.959159	0.955935	0.341177	0.978599	-4.94336	FALSE	462	serpin family C member 1 [Source:HGNC Symbol;Acc:HGNC:775]	protein_coding	46.27
SST	SCZ	ENSG00000117602	RCAN3	3.14775	-0.155888	-0.194153	0.84641	0.996124	-5.60744	FALSE	11123	RCAN family member 3 [Source:HGNC Symbol;Acc:HGNC:3042]	protein_coding	42.26
SST	SCZ	ENSG00000117614	SYF2	2.58794	0.377739	0.462433	0.644674	0.993029	-5.47696	FALSE	25949	SYF2 pre-mRNA splicing factor [Source:HGNC Symbol;Acc:HGNC:19824]	protein_coding	43.02
SST	SCZ	ENSG00000117616	RSRP1	5.69728	-0.250872	-0.915471	0.361925	0.980357	-6.11363	FALSE	57035	arginine and serine rich protein 1 [Source:HGNC Symbol;Acc:HGNC:25234]	protein_coding	46.4
SST	SCZ	ENSG00000117620	SLC35A3	0.580855	-0.108724	-0.130834	0.896143	0.996124	-5.49484	FALSE	23443	solute carrier family 35 member A3 [Source:HGNC Symbol;Acc:HGNC:11023]	protein_coding	37.43
SST	SCZ	ENSG00000117625	RCOR3	5.55726	-0.331811	-1.30878	0.193307	0.947541	-5.65412	FALSE	55758	REST corepressor 3 [Source:HGNC Symbol;Acc:HGNC:25594]	protein_coding	37.38
SST	SCZ	ENSG00000117632	STMN1	6.44654	0.0514665	0.270433	0.787328	0.996124	-6.82699	FALSE	3925	stathmin 1 [Source:HGNC Symbol;Acc:HGNC:6510]	protein_coding	48.24
SST	SCZ	ENSG00000117640	MTFR1L	3.26789	1.12022	1.73744	0.0850773	0.894764	-4.43138	FALSE	56181	mitochondrial fission regulator 1 like [Source:HGNC Symbol;Acc:HGNC:28836]	protein_coding	49.43
SST	SCZ	ENSG00000117643	MAN1C1	6.66131	0.102628	0.598152	0.550954	0.990733	-6.80018	FALSE	57134	mannosidase alpha class 1C member 1 [Source:HGNC Symbol;Acc:HGNC:19080]	protein_coding	48.63
SST	SCZ	ENSG00000117650	NEK2	-2.05832	-2.12643	-2.05466	0.0422547	0.840673	-3.72715	FALSE	4751	NIMA related kinase 2 [Source:HGNC Symbol;Acc:HGNC:7745]	protein_coding	39.5
SST	SCZ	ENSG00000117676	RPS6KA1	1.24606	0.644227	0.796485	0.427446	0.988516	-5.27429	FALSE	6195	ribosomal protein S6 kinase A1 [Source:HGNC Symbol;Acc:HGNC:10430]	protein_coding	53.51
SST	SCZ	ENSG00000117682	DHDDS	5.24074	-0.0652388	-0.239851	0.810887	0.996124	-6.32873	FALSE	79947	dehydrodolichyl diphosphate synthase subunit [Source:HGNC Symbol;Acc:HGNC:20603]	protein_coding	45.46
SST	SCZ	ENSG00000117691	NENF	1.06532	1.23662	1.22745	0.222246	0.952069	-4.80545	FALSE	29937	neudesin neurotrophic factor [Source:HGNC Symbol;Acc:HGNC:30384]	protein_coding	47.62
SST	SCZ	ENSG00000117697	NSL1	5.30158	-0.290048	-1.03318	0.30376	0.973608	-5.87883	FALSE	25936	NSL1 component of MIS12 kinetochore complex [Source:HGNC Symbol;Acc:HGNC:24548]	protein_coding	39.75
SST	SCZ	ENSG00000117707	PROX1	3.35167	1.18083	1.72209	0.0878327	0.895521	-4.37306	FALSE	5629	prospero homeobox 1 [Source:HGNC Symbol;Acc:HGNC:9459]	protein_coding	41.17
SST	SCZ	ENSG00000117713	ARID1A	7.16948	0.0348174	0.275365	0.783546	0.996124	-7.17869	FALSE	8289	AT-rich interaction domain 1A [Source:HGNC Symbol;Acc:HGNC:11110]	protein_coding	46.19
SST	SCZ	ENSG00000117724	CENPF	0.984661	0.801937	0.802659	0.423883	0.988516	-5.11931	FALSE	1063	centromere protein F [Source:HGNC Symbol;Acc:HGNC:1857]	protein_coding	40.92
SST	SCZ	ENSG00000117748	RPA2	1.26491	0.102734	0.100236	0.920337	0.997123	-5.40545	FALSE	6118	replication protein A2 [Source:HGNC Symbol;Acc:HGNC:10290]	protein_coding	44.15
SST	SCZ	ENSG00000117751	PPP1R8	2.09466	-0.259575	-0.326335	0.744784	0.996005	-5.50118	FALSE	5511	protein phosphatase 1 regulatory subunit 8 [Source:HGNC Symbol;Acc:HGNC:9296]	protein_coding	44.43
SST	SCZ	ENSG00000117758	STX12	5.24618	0.059588	0.218599	0.827363	0.996124	-6.41366	FALSE	23673	syntaxin 12 [Source:HGNC Symbol;Acc:HGNC:11430]	protein_coding	41.39
SST	SCZ	ENSG00000117791	MTARC2	3.30488	-0.434639	-0.737404	0.462429	0.988702	-5.46695	FALSE	54996	mitochondrial amidoxime reducing component 2 [Source:HGNC Symbol;Acc:HGNC:26064]	protein_coding	44.02
SST	SCZ	ENSG00000117834	SLC5A9	-0.314995	-1.27281	-1.22642	0.222629	0.952085	-4.77015	FALSE	200010	solute carrier family 5 member 9 [Source:HGNC Symbol;Acc:HGNC:22146]	protein_coding	48.99
SST	SCZ	ENSG00000117859	OSBPL9	6.78361	-0.107462	-0.739792	0.460985	0.988702	-6.79086	FALSE	114883	oxysterol binding protein like 9 [Source:HGNC Symbol;Acc:HGNC:16386]	protein_coding	40.08
SST	SCZ	ENSG00000117862	TXNDC12	-0.41098	0.459903	0.393863	0.694436	0.994661	-5.21856	FALSE	51060	thioredoxin domain containing 12 [Source:HGNC Symbol;Acc:HGNC:24626]	protein_coding	42.81
SST	SCZ	ENSG00000117868	ESYT2	6.97892	0.29768	2.11136	0.0369803	0.827748	-4.97985	FALSE	57488	extended synaptotagmin 2 [Source:HGNC Symbol;Acc:HGNC:22211]	protein_coding	43.39
SST	SCZ	ENSG00000117877	POLR1G	-2.99222	-2.07763	-1.88352	0.0622409	0.868133	-3.96953	FALSE	10849	RNA polymerase I subunit G [Source:HGNC Symbol;Acc:HGNC:24219]	protein_coding	53.47
SST	SCZ	ENSG00000117899	MESD	4.17048	0.939002	2.10568	0.0374815	0.828988	-3.91009	FALSE	23184	mesoderm development LRP chaperone [Source:HGNC Symbol;Acc:HGNC:13520]	protein_coding	45.36
SST	SCZ	ENSG00000117906	RCN2	4.85243	-0.382654	-0.941797	0.348337	0.979233	-5.86865	FALSE	5955	reticulocalbin 2 [Source:HGNC Symbol;Acc:HGNC:9935]	protein_coding	38.81
SST	SCZ	ENSG00000117971	CHRNB4	-0.416758	0.285122	0.252748	0.800929	0.996124	-5.25227	FALSE	1143	cholinergic receptor nicotinic beta 4 subunit [Source:HGNC Symbol;Acc:HGNC:1964]	protein_coding	46.53
SST	SCZ	ENSG00000117983	MUC5B	0.718114	0.428466	0.366243	0.71488	0.995336	-5.25715	FALSE	727897	mucin 5B, oligomeric mucus/gel-forming [Source:HGNC Symbol;Acc:HGNC:7516]	protein_coding	65.56
SST	SCZ	ENSG00000117984	CTSD	4.19041	-0.597515	-1.44992	0.149894	0.935235	-5.08187	FALSE	1509	cathepsin D [Source:HGNC Symbol;Acc:HGNC:2529]	protein_coding	64.73
SST	SCZ	ENSG00000118004	COLEC11	0.904517	1.05743	1.01394	0.312809	0.974414	-4.96104	FALSE	78989	collectin subfamily member 11 [Source:HGNC Symbol;Acc:HGNC:17213]	protein_coding	51.1
SST	SCZ	ENSG00000118007	STAG1	7.0574	0.0403461	0.286824	0.774781	0.996124	-7.13478	FALSE	10274	stromal antigen 1 [Source:HGNC Symbol;Acc:HGNC:11354]	protein_coding	38.93
SST	SCZ	ENSG00000118046	STK11	4.2237	0.274057	0.576127	0.565693	0.991493	-5.80498	FALSE	6794	serine/threonine kinase 11 [Source:HGNC Symbol;Acc:HGNC:11389]	protein_coding	57.49
SST	SCZ	ENSG00000118058	KMT2A	7.41859	-0.033022	-0.284526	0.776536	0.996124	-7.30838	FALSE	4297	lysine methyltransferase 2A [Source:HGNC Symbol;Acc:HGNC:7132]	protein_coding	41.26
SST	SCZ	ENSG00000118094	TREH	-1.22843	1.79714	1.43895	0.152973	0.935332	-4.50824	FALSE	11181	trehalase [Source:HGNC Symbol;Acc:HGNC:12266]	protein_coding	49.56
SST	SCZ	ENSG00000118096	IFT46	3.36626	0.49088	0.783342	0.435091	0.988516	-5.41759	FALSE	56912	intraflagellar transport 46 [Source:HGNC Symbol;Acc:HGNC:26146]	protein_coding	45
SST	SCZ	ENSG00000118113	MMP8	-3.05166	1.77957	1.58498	0.11581	0.928386	-4.34157	FALSE	4317	matrix metallopeptidase 8 [Source:HGNC Symbol;Acc:HGNC:7175]	protein_coding	39.04
SST	SCZ	ENSG00000118156	ZNF541	-0.888071	0.423006	0.363739	0.716743	0.995336	-5.23024	FALSE	84215	zinc finger protein 541 [Source:HGNC Symbol;Acc:HGNC:25294]	protein_coding	48.41
SST	SCZ	ENSG00000118160	SLC8A2	6.34872	-0.259074	-1.41852	0.158833	0.93607	-5.83796	FALSE	6543	solute carrier family 8 member A2 [Source:HGNC Symbol;Acc:HGNC:11069]	protein_coding	52.91
SST	SCZ	ENSG00000118162	KPTN	-1.89613	-1.06731	-0.851481	0.396331	0.987963	-4.97769	FALSE	11133	kaptin, actin binding protein [Source:HGNC Symbol;Acc:HGNC:6404]	protein_coding	53.48
SST	SCZ	ENSG00000118181	RPS25	2.57512	-0.275238	-0.403836	0.687108	0.994661	-5.51954	FALSE	6230	ribosomal protein S25 [Source:HGNC Symbol;Acc:HGNC:10413]	protein_coding	47.62
SST	SCZ	ENSG00000118193	KIF14	0.50353	-0.802524	-0.949687	0.344329	0.979233	-5.12886	FALSE	9928	kinesin family member 14 [Source:HGNC Symbol;Acc:HGNC:19181]	protein_coding	37.83
SST	SCZ	ENSG00000118194	TNNT2	-2.98192	-0.848682	-0.729027	0.467517	0.988702	-5.05638	FALSE	7139	troponin T2, cardiac type [Source:HGNC Symbol;Acc:HGNC:11949]	protein_coding	54.61
SST	SCZ	ENSG00000118197	DDX59	2.5274	0.052124	0.068081	0.945843	0.998011	-5.59314	FALSE	83479	DEAD-box helicase 59 [Source:HGNC Symbol;Acc:HGNC:25360]	protein_coding	41.97
SST	SCZ	ENSG00000118200	CAMSAP2	7.37269	-0.0397552	-0.360684	0.71902	0.995336	-7.24289	FALSE	23271	calmodulin regulated spectrin associated protein family member 2 [Source:HGNC Symbol;Acc:HGNC:29188]	protein_coding	37.86
SST	SCZ	ENSG00000118217	ATF6	6.16568	0.387415	2.07676	0.0401264	0.835282	-4.63173	FALSE	22926	activating transcription factor 6 [Source:HGNC Symbol;Acc:HGNC:791]	protein_coding	37.99
SST	SCZ	ENSG00000118242	MREG	3.81099	-0.120671	-0.237464	0.812734	0.996124	-5.84918	FALSE	55686	melanoregulin [Source:HGNC Symbol;Acc:HGNC:25478]	protein_coding	42.54
SST	SCZ	ENSG00000118246	FASTKD2	4.57419	-0.43905	-1.27108	0.206351	0.947541	-5.30932	FALSE	22868	FAST kinase domains 2 [Source:HGNC Symbol;Acc:HGNC:29160]	protein_coding	38.19
SST	SCZ	ENSG00000118257	NRP2	3.71017	0.88264	1.56206	0.121114	0.928386	-4.76004	FALSE	8828	neuropilin 2 [Source:HGNC Symbol;Acc:HGNC:8005]	protein_coding	45.88
SST	SCZ	ENSG00000118260	CREB1	4.65498	0.267771	0.739589	0.461107	0.988702	-5.90445	FALSE	1385	cAMP responsive element binding protein 1 [Source:HGNC Symbol;Acc:HGNC:2345]	protein_coding	37.44
SST	SCZ	ENSG00000118263	KLF7	5.23968	0.163146	0.566613	0.572119	0.991493	-6.25493	FALSE	8609	Kruppel like factor 7 [Source:HGNC Symbol;Acc:HGNC:6350]	protein_coding	41.24
SST	SCZ	ENSG00000118271	TTR	-0.621784	-0.22948	-0.263879	0.792361	0.996124	-5.42597	FALSE	7276	transthyretin [Source:HGNC Symbol;Acc:HGNC:12405]	protein_coding	42.52
SST	SCZ	ENSG00000118276	B4GALT6	5.52391	-0.0884836	-0.400795	0.689339	0.994661	-6.46896	FALSE	9331	beta-1,4-galactosyltransferase 6 [Source:HGNC Symbol;Acc:HGNC:929]	protein_coding	39.13
SST	SCZ	ENSG00000118292	C1orf54	-2.2157	1.82405	1.54632	0.124867	0.928927	-4.38413	FALSE	79630	chromosome 1 open reading frame 54 [Source:HGNC Symbol;Acc:HGNC:26258]	protein_coding	46.5
SST	SCZ	ENSG00000118298	CA14	-2.54999	-1.01395	-0.911532	0.363986	0.980357	-4.96828	FALSE	23632	carbonic anhydrase 14 [Source:HGNC Symbol;Acc:HGNC:1372]	protein_coding	50.69
SST	SCZ	ENSG00000118307	DNAI7	3.91524	0.0578583	0.127958	0.898414	0.996124	-5.9681	FALSE	55259	dynein axonemal intermediate chain 7 [Source:HGNC Symbol;Acc:HGNC:29599]	protein_coding	38.18
SST	SCZ	ENSG00000118308	IRAG2	2.40812	-0.109106	-0.126784	0.89934	0.996124	-5.48666	FALSE	4033	inositol 1,4,5-triphosphate receptor associated 2 [Source:HGNC Symbol;Acc:HGNC:6690]	protein_coding	38.54
SST	SCZ	ENSG00000118322	ATP10B	4.94273	-0.0247521	-0.0891403	0.929131	0.99732	-6.43043	FALSE	23120	ATPase phospholipid transporting 10B (putative) [Source:HGNC Symbol;Acc:HGNC:13543]	protein_coding	40.19
SST	SCZ	ENSG00000118363	SPCS2	4.03318	0.526635	1.14415	0.255015	0.961121	-5.29008	FALSE	9789	signal peptidase complex subunit 2 [Source:HGNC Symbol;Acc:HGNC:28962]	protein_coding	39.25
SST	SCZ	ENSG00000118369	USP35	2.84942	0.702785	1.13701	0.257977	0.963966	-5.12578	FALSE	57558	ubiquitin specific peptidase 35 [Source:HGNC Symbol;Acc:HGNC:20061]	protein_coding	52.98
SST	SCZ	ENSG00000118402	ELOVL4	3.60123	0.210638	0.423826	0.672511	0.993539	-5.8062	FALSE	6785	ELOVL fatty acid elongase 4 [Source:HGNC Symbol;Acc:HGNC:14415]	protein_coding	36.63
SST	SCZ	ENSG00000118407	FILIP1	2.86132	-0.379541	-0.622746	0.534726	0.990733	-5.58935	FALSE	27145	filamin A interacting protein 1 [Source:HGNC Symbol;Acc:HGNC:21015]	protein_coding	37.97
SST	SCZ	ENSG00000118412	CASP8AP2	4.43952	0.0775998	0.177561	0.85939	0.996124	-6.10431	FALSE	9994	caspase 8 associated protein 2 [Source:HGNC Symbol;Acc:HGNC:1510]	protein_coding	42.57
SST	SCZ	ENSG00000118418	HMGN3	3.92468	0.326359	0.722694	0.471384	0.98922	-5.69051	FALSE	9324	high mobility group nucleosomal binding domain 3 [Source:HGNC Symbol;Acc:HGNC:12312]	protein_coding	38.64
SST	SCZ	ENSG00000118420	UBE3D	5.71416	0.0280097	0.119182	0.905346	0.996749	-6.54917	FALSE	90025	ubiquitin protein ligase E3D [Source:HGNC Symbol;Acc:HGNC:21381]	protein_coding	38.49
SST	SCZ	ENSG00000118432	CNR1	5.6911	0.222949	0.82003	0.413952	0.988142	-6.18296	FALSE	1268	cannabinoid receptor 1 [Source:HGNC Symbol;Acc:HGNC:2159]	protein_coding	39.08
SST	SCZ	ENSG00000118454	ANKRD13C	5.76967	0.202374	0.974837	0.331756	0.978121	-6.12703	FALSE	81573	ankyrin repeat domain 13C [Source:HGNC Symbol;Acc:HGNC:25374]	protein_coding	37.51
SST	SCZ	ENSG00000118473	SGIP1	8.2271	0.194445	2.25978	0.0261541	0.773808	-5.40883	FALSE	84251	SH3GL interacting endocytic adaptor 1 [Source:HGNC Symbol;Acc:HGNC:25412]	protein_coding	37.76
SST	SCZ	ENSG00000118482	PHF3	6.51377	0.345842	2.1154	0.0366269	0.827748	-4.68181	FALSE	23469	PHD finger protein 3 [Source:HGNC Symbol;Acc:HGNC:8921]	protein_coding	36.07
SST	SCZ	ENSG00000118492	ADGB	3.26537	-0.450006	-0.696198	0.487951	0.989914	-5.69036	FALSE	79747	androglobin [Source:HGNC Symbol;Acc:HGNC:21212]	protein_coding	35.78
SST	SCZ	ENSG00000118495	PLAGL1	5.98233	-0.0975082	-0.447396	0.655459	0.993539	-6.59123	FALSE	5325	PLAG1 like zinc finger 1 [Source:HGNC Symbol;Acc:HGNC:9046]	protein_coding	40.32
SST	SCZ	ENSG00000118496	FBXO30	1.55538	-0.944305	-0.888067	0.37642	0.9816	-5.0837	FALSE	84085	F-box protein 30 [Source:HGNC Symbol;Acc:HGNC:15600]	protein_coding	35.27
SST	SCZ	ENSG00000118503	TNFAIP3	-2.40621	-0.168063	-0.151668	0.879723	0.996124	-5.25151	FALSE	7128	TNF alpha induced protein 3 [Source:HGNC Symbol;Acc:HGNC:11896]	protein_coding	43.95
SST	SCZ	ENSG00000118507	AKAP7	6.07546	0.0478292	0.248436	0.804255	0.996124	-6.73246	FALSE	9465	A-kinase anchoring protein 7 [Source:HGNC Symbol;Acc:HGNC:377]	protein_coding	38.28
SST	SCZ	ENSG00000118508	RAB32	-2.6762	0.71163	0.617949	0.537872	0.990733	-5.12086	FALSE	10981	RAB32, member RAS oncogene family [Source:HGNC Symbol;Acc:HGNC:9772]	protein_coding	38.94
SST	SCZ	ENSG00000118513	MYB	-0.869304	0.904831	0.743234	0.458906	0.988702	-5.07471	FALSE	4602	MYB proto-oncogene, transcription factor [Source:HGNC Symbol;Acc:HGNC:7545]	protein_coding	39.73
SST	SCZ	ENSG00000118514	ALDH8A1	3.22215	0.994899	1.57816	0.117369	0.928386	-4.63489	FALSE	64577	aldehyde dehydrogenase 8 family member A1 [Source:HGNC Symbol;Acc:HGNC:15471]	protein_coding	42.53
SST	SCZ	ENSG00000118515	SGK1	5.50987	-0.10902	-0.411933	0.681181	0.994423	-6.38985	FALSE	6446	serum/glucocorticoid regulated kinase 1 [Source:HGNC Symbol;Acc:HGNC:10810]	protein_coding	42.27
SST	SCZ	ENSG00000118518	RNF146	4.61674	0.00682037	0.0178702	0.985774	0.999672	-6.13001	FALSE	81847	ring finger protein 146 [Source:HGNC Symbol;Acc:HGNC:21336]	protein_coding	36.4
SST	SCZ	ENSG00000118520	ARG1	2.26384	1.28543	2.05457	0.0422628	0.840673	-3.84638	FALSE	383	arginase 1 [Source:HGNC Symbol;Acc:HGNC:663]	protein_coding	38.97
SST	SCZ	ENSG00000118557	PMFBP1	1.6627	-0.977249	-1.34826	0.180313	0.942682	-4.81085	FALSE	83449	polyamine modulated factor 1 binding protein 1 [Source:HGNC Symbol;Acc:HGNC:17728]	protein_coding	43.3
SST	SCZ	ENSG00000118564	FBXL5	5.67001	0.130689	0.512335	0.609432	0.993029	-6.38566	FALSE	26234	F-box and leucine rich repeat protein 5 [Source:HGNC Symbol;Acc:HGNC:13602]	protein_coding	37.86
SST	SCZ	ENSG00000118579	MED28	4.95067	0.2288	0.798546	0.426255	0.988516	-5.98682	FALSE	80306	mediator complex subunit 28 [Source:HGNC Symbol;Acc:HGNC:24628]	protein_coding	44.87
SST	SCZ	ENSG00000118596	SLC16A7	6.07186	0.0492216	0.233661	0.815678	0.996124	-6.72261	FALSE	9194	solute carrier family 16 member 7 [Source:HGNC Symbol;Acc:HGNC:10928]	protein_coding	35.79
SST	SCZ	ENSG00000118600	RXYLT1	-0.95259	-1.29393	-1.05293	0.294655	0.973579	-4.86001	FALSE	10329	ribitol xylosyltransferase 1 [Source:HGNC Symbol;Acc:HGNC:13530]	protein_coding	38.52
SST	SCZ	ENSG00000118620	ZNF430	2.6463	-0.289171	-0.431236	0.667131	0.993539	-5.63548	FALSE	80264	zinc finger protein 430 [Source:HGNC Symbol;Acc:HGNC:20808]	protein_coding	39.04
SST	SCZ	ENSG00000118640	VAMP8	-2.41012	-1.49066	-1.5092	0.134083	0.932004	-4.43585	FALSE	8673	vesicle associated membrane protein 8 [Source:HGNC Symbol;Acc:HGNC:12647]	protein_coding	47.95
SST	SCZ	ENSG00000118655	DCLRE1B	-2.18579	-0.700294	-0.600752	0.549227	0.990733	-5.12815	FALSE	64858	DNA cross-link repair 1B [Source:HGNC Symbol;Acc:HGNC:17641]	protein_coding	46.5
SST	SCZ	ENSG00000118680	MYL12B	3.71007	0.195567	0.371424	0.711028	0.995336	-5.83681	FALSE	103910	myosin light chain 12B [Source:HGNC Symbol;Acc:HGNC:29827]	protein_coding	40.74
SST	SCZ	ENSG00000118689	FOXO3	6.76916	0.0459324	0.312185	0.755484	0.996124	-6.97095	FALSE	2309	forkhead box O3 [Source:HGNC Symbol;Acc:HGNC:3821]	protein_coding	41.71
SST	SCZ	ENSG00000118690	ARMC2	5.96611	-0.271942	-1.21311	0.227658	0.955775	-5.9195	FALSE	84071	armadillo repeat containing 2 [Source:HGNC Symbol;Acc:HGNC:23045]	protein_coding	41.61
SST	SCZ	ENSG00000118702	GHRH	-3.40847	1.75417	1.60796	0.110678	0.925858	-4.31656	FALSE	2691	growth hormone releasing hormone [Source:HGNC Symbol;Acc:HGNC:4265]	protein_coding	50.86
SST	SCZ	ENSG00000118705	RPN2	5.16786	0.258717	0.904494	0.367688	0.980966	-5.94697	FALSE	6185	ribophorin II [Source:HGNC Symbol;Acc:HGNC:10382]	protein_coding	44.36
SST	SCZ	ENSG00000118729	CASQ2	0.397637	1.62925	1.58168	0.116561	0.928386	-4.40723	FALSE	845	calsequestrin 2 [Source:HGNC Symbol;Acc:HGNC:1513]	protein_coding	43.21
SST	SCZ	ENSG00000118733	OLFM3	5.61432	0.100281	0.397809	0.691533	0.994661	-6.44605	FALSE	118427	olfactomedin 3 [Source:HGNC Symbol;Acc:HGNC:17990]	protein_coding	35.11
SST	SCZ	ENSG00000118762	PKD2	6.55693	0.176899	1.03454	0.303127	0.973608	-6.40559	FALSE	5311	polycystin 2, transient receptor potential cation channel [Source:HGNC Symbol;Acc:HGNC:9009]	protein_coding	40.52
SST	SCZ	ENSG00000118777	ABCG2	2.85142	-0.405094	-0.905608	0.3671	0.980966	-5.5973	FALSE	9429	ATP binding cassette subfamily G member 2 (Junior blood group) [Source:HGNC Symbol;Acc:HGNC:74]	protein_coding	41.38
SST	SCZ	ENSG00000118785	SPP1	-1.07666	0.660341	0.590257	0.556215	0.991493	-5.20469	FALSE	6696	secreted phosphoprotein 1 [Source:HGNC Symbol;Acc:HGNC:11255]	protein_coding	36.13
SST	SCZ	ENSG00000118816	CCNI	6.17166	0.312297	1.65624	0.10049	0.913191	-5.38997	FALSE	10983	cyclin I [Source:HGNC Symbol;Acc:HGNC:1595]	protein_coding	39.3
SST	SCZ	ENSG00000118849	RARRES1	3.99575	0.304724	0.683637	0.495626	0.989914	-5.7384	FALSE	5918	retinoic acid receptor responder 1 [Source:HGNC Symbol;Acc:HGNC:9867]	protein_coding	43.74
SST	SCZ	ENSG00000118855	MFSD1	3.71257	-0.303963	-0.563051	0.574533	0.991493	-5.69656	FALSE	64747	major facilitator superfamily domain containing 1 [Source:HGNC Symbol;Acc:HGNC:25874]	protein_coding	40.83
SST	SCZ	ENSG00000118873	RAB3GAP2	5.93184	0.122426	0.631401	0.529073	0.990733	-6.49156	FALSE	25782	RAB3 GTPase activating non-catalytic protein subunit 2 [Source:HGNC Symbol;Acc:HGNC:17168]	protein_coding	37.82
SST	SCZ	ENSG00000118894	EEF2KMT	-0.818145	0.830519	0.672404	0.502721	0.989914	-5.0855	FALSE	196483	eukaryotic elongation factor 2 lysine methyltransferase [Source:HGNC Symbol;Acc:HGNC:32221]	protein_coding	53.8
SST	SCZ	ENSG00000118898	PPL	4.41786	-0.219616	-0.564681	0.573427	0.991493	-6.01554	FALSE	5493	periplakin [Source:HGNC Symbol;Acc:HGNC:9273]	protein_coding	53.44
SST	SCZ	ENSG00000118900	UBN1	4.87251	-0.293694	-1.02647	0.306896	0.973608	-5.79346	FALSE	29855	ubinuclein 1 [Source:HGNC Symbol;Acc:HGNC:12506]	protein_coding	47.92
SST	SCZ	ENSG00000118922	KLF12	7.62106	-0.0104485	-0.089314	0.928993	0.99732	-7.48115	FALSE	11278	Kruppel like factor 12 [Source:HGNC Symbol;Acc:HGNC:6346]	protein_coding	37.51
SST	SCZ	ENSG00000118946	PCDH17	6.08158	0.155789	0.677219	0.499673	0.989914	-6.46507	FALSE	27253	protocadherin 17 [Source:HGNC Symbol;Acc:HGNC:14267]	protein_coding	33.32
SST	SCZ	ENSG00000118960	HS1BP3	5.77272	0.108664	0.49872	0.618961	0.993029	-6.47832	FALSE	64342	HCLS1 binding protein 3 [Source:HGNC Symbol;Acc:HGNC:24979]	protein_coding	52.47
SST	SCZ	ENSG00000118961	LDAH	5.78768	0.316242	1.30852	0.193392	0.947541	-5.73537	FALSE	60526	lipid droplet associated hydrolase [Source:HGNC Symbol;Acc:HGNC:26145]	protein_coding	38.21
SST	SCZ	ENSG00000118965	WDR35	3.96148	0.277194	0.563367	0.574318	0.991493	-5.82407	FALSE	57539	WD repeat domain 35 [Source:HGNC Symbol;Acc:HGNC:29250]	protein_coding	36.89
SST	SCZ	ENSG00000118971	CCND2	5.95284	-0.233316	-1.05073	0.295658	0.973579	-6.09794	FALSE	894	cyclin D2 [Source:HGNC Symbol;Acc:HGNC:1583]	protein_coding	50.21
SST	SCZ	ENSG00000118976	OTUD4P1	-2.52648	-0.454624	-0.38401	0.701704	0.994661	-5.18737	FALSE		OTUD4 pseudogene 1 [Source:HGNC Symbol;Acc:HGNC:33912]	processed_pseudogene	44.15
SST	SCZ	ENSG00000118985	ELL2	5.99878	0.0940671	0.465171	0.642718	0.993029	-6.54536	FALSE	22936	elongation factor for RNA polymerase II 2 [Source:HGNC Symbol;Acc:HGNC:17064]	protein_coding	38.08
SST	SCZ	ENSG00000118997	DNAH7	5.94439	0.155248	0.667767	0.505665	0.989914	-6.47729	FALSE	56171	dynein axonemal heavy chain 7 [Source:HGNC Symbol;Acc:HGNC:18661]	protein_coding	37.11
SST	SCZ	ENSG00000119004	CYP20A1	3.20924	-0.286631	-0.516739	0.606364	0.993029	-5.66427	FALSE	57404	cytochrome P450 family 20 subfamily A member 1 [Source:HGNC Symbol;Acc:HGNC:20576]	protein_coding	42.27
SST	SCZ	ENSG00000119013	NDUFB3	-0.501373	0.299401	0.261542	0.794158	0.996124	-5.28564	FALSE	4709	NADH:ubiquinone oxidoreductase subunit B3 [Source:HGNC Symbol;Acc:HGNC:7698]	protein_coding	41.49
SST	SCZ	ENSG00000119041	GTF3C3	3.7543	0.850401	2.00329	0.0475771	0.849886	-4.11814	FALSE	9330	general transcription factor IIIC subunit 3 [Source:HGNC Symbol;Acc:HGNC:4666]	protein_coding	36.72
SST	SCZ	ENSG00000119042	SATB2	5.26053	0.189162	0.701275	0.484596	0.989914	-6.20487	FALSE	23314	SATB homeobox 2 [Source:HGNC Symbol;Acc:HGNC:21637]	protein_coding	38.72
SST	SCZ	ENSG00000119048	UBE2B	4.29885	-0.208897	-0.507847	0.612566	0.993029	-5.90663	FALSE	7320	ubiquitin conjugating enzyme E2 B [Source:HGNC Symbol;Acc:HGNC:12473]	protein_coding	41.52
SST	SCZ	ENSG00000119121	TRPM6	3.04297	-0.42887	-0.741925	0.459696	0.988702	-5.61471	FALSE	140803	transient receptor potential cation channel subfamily M member 6 [Source:HGNC Symbol;Acc:HGNC:17995]	protein_coding	39.99
SST	SCZ	ENSG00000119125	GDA	6.68292	-0.115087	-0.669317	0.50468	0.989914	-6.72342	FALSE	9615	guanine deaminase [Source:HGNC Symbol;Acc:HGNC:4212]	protein_coding	40.49
SST	SCZ	ENSG00000119138	KLF9	3.77611	0.248073	0.47864	0.633134	0.993029	-5.75038	FALSE	687	Kruppel like factor 9 [Source:HGNC Symbol;Acc:HGNC:1123]	protein_coding	43.91
SST	SCZ	ENSG00000119139	TJP2	-0.449738	-1.9853	-2.04787	0.0429268	0.842273	-3.74173	FALSE	9414	tight junction protein 2 [Source:HGNC Symbol;Acc:HGNC:11828]	protein_coding	43.41
SST	SCZ	ENSG00000119147	ECRG4	-2.80942	-1.20733	-1.10256	0.272597	0.971125	-4.82128	FALSE	84417	ECRG4 augurin precursor [Source:HGNC Symbol;Acc:HGNC:24642]	protein_coding	46.85
SST	SCZ	ENSG00000119185	ITGB1BP1	4.84151	-0.308319	-0.97079	0.333759	0.978121	-5.82154	FALSE	9270	integrin subunit beta 1 binding protein 1 [Source:HGNC Symbol;Acc:HGNC:23927]	protein_coding	45.06
SST	SCZ	ENSG00000119203	CPSF3	3.13549	-0.78502	-1.42967	0.155613	0.93607	-4.8434	FALSE	51692	cleavage and polyadenylation specific factor 3 [Source:HGNC Symbol;Acc:HGNC:2326]	protein_coding	42.05
SST	SCZ	ENSG00000119227	PIGZ	4.76946	0.0307083	0.0963911	0.923383	0.997253	-6.21027	FALSE	80235	phosphatidylinositol glycan anchor biosynthesis class Z [Source:HGNC Symbol;Acc:HGNC:30596]	protein_coding	48.82
SST	SCZ	ENSG00000119231	SENP5	6.1078	0.0882503	0.476336	0.634769	0.993029	-6.64241	FALSE	205564	SUMO specific peptidase 5 [Source:HGNC Symbol;Acc:HGNC:28407]	protein_coding	42.03
SST	SCZ	ENSG00000119242	CCDC92	7.02416	0.14513	1.02462	0.307766	0.973733	-6.61384	FALSE	80212	coiled-coil domain containing 92 [Source:HGNC Symbol;Acc:HGNC:29563]	protein_coding	47.49
SST	SCZ	ENSG00000119280	C1orf198	3.58589	-0.058737	-0.124532	0.901119	0.99625	-5.99468	FALSE	84886	chromosome 1 open reading frame 198 [Source:HGNC Symbol;Acc:HGNC:25900]	protein_coding	47.8
SST	SCZ	ENSG00000119283	TRIM67	6.21623	-0.0705701	-0.337156	0.736635	0.995795	-6.72826	FALSE	440730	tripartite motif containing 67 [Source:HGNC Symbol;Acc:HGNC:31859]	protein_coding	48.95
SST	SCZ	ENSG00000119285	HEATR1	4.61443	-0.339965	-1.03783	0.301598	0.973608	-5.68756	FALSE	55127	HEAT repeat containing 1 [Source:HGNC Symbol;Acc:HGNC:25517]	protein_coding	38.52
SST	SCZ	ENSG00000119314	PTBP3	4.89588	0.0658834	0.182622	0.855427	0.996124	-6.16781	FALSE	9991	polypyrimidine tract binding protein 3 [Source:HGNC Symbol;Acc:HGNC:10253]	protein_coding	37.7
SST	SCZ	ENSG00000119318	RAD23B	5.52493	0.059449	0.209168	0.8347	0.996124	-6.48519	FALSE	5887	RAD23 homolog B, nucleotide excision repair protein [Source:HGNC Symbol;Acc:HGNC:9813]	protein_coding	38
SST	SCZ	ENSG00000119321	FKBP15	5.174	-0.539154	-1.98878	0.0491798	0.851437	-4.48899	FALSE	23307	FKBP prolyl isomerase family member 15 [Source:HGNC Symbol;Acc:HGNC:23397]	protein_coding	41.22
SST	SCZ	ENSG00000119326	CTNNAL1	4.93052	0.35553	1.13102	0.260478	0.964942	-5.62227	FALSE	8727	catenin alpha like 1 [Source:HGNC Symbol;Acc:HGNC:2512]	protein_coding	39.11
SST	SCZ	ENSG00000119328	ABITRAM	1.54756	1.64737	1.69328	0.0931995	0.906348	-4.27423	FALSE	54942	actin binding transcription modulator [Source:HGNC Symbol;Acc:HGNC:1364]	protein_coding	38.71
SST	SCZ	ENSG00000119333	DYNC2I2	-0.108418	0.560118	0.491477	0.624057	0.993029	-5.22452	FALSE	89891	dynein 2 intermediate chain 2 [Source:HGNC Symbol;Acc:HGNC:28296]	protein_coding	53.84
SST	SCZ	ENSG00000119335	SET	4.67063	0.0353156	0.0989763	0.921335	0.997123	-6.18238	FALSE	6418	SET nuclear proto-oncogene [Source:HGNC Symbol;Acc:HGNC:10760]	protein_coding	49.47
SST	SCZ	ENSG00000119383	PTPA	5.08667	0.00301883	0.0103374	0.991771	0.999672	-6.28121	FALSE	5524	protein phosphatase 2 phosphatase activator [Source:HGNC Symbol;Acc:HGNC:9308]	protein_coding	52.59
SST	SCZ	ENSG00000119392	GLE1	3.44401	0.231044	0.476222	0.63485	0.993029	-5.66773	FALSE	2733	GLE1 RNA export mediator [Source:HGNC Symbol;Acc:HGNC:4315]	protein_coding	45.42
SST	SCZ	ENSG00000119396	RAB14	4.60732	-0.193552	-0.604238	0.546916	0.990733	-6.0133	FALSE	51552	RAB14, member RAS oncogene family [Source:HGNC Symbol;Acc:HGNC:16524]	protein_coding	39.61
SST	SCZ	ENSG00000119397	CNTRL	5.65989	0.407305	1.71972	0.0882634	0.895521	-5.10184	FALSE	11064	centriolin [Source:HGNC Symbol;Acc:HGNC:1858]	protein_coding	38.94
SST	SCZ	ENSG00000119401	TRIM32	2.64044	0.154104	0.210192	0.833902	0.996124	-5.59146	FALSE	22954	tripartite motif containing 32 [Source:HGNC Symbol;Acc:HGNC:16380]	protein_coding	43.3
SST	SCZ	ENSG00000119402	FBXW2	5.08113	0.187108	0.63472	0.526914	0.990507	-6.12816	FALSE	26190	F-box and WD repeat domain containing 2 [Source:HGNC Symbol;Acc:HGNC:13608]	protein_coding	41.5
SST	SCZ	ENSG00000119403	PHF19	2.41986	1.22898	1.57074	0.119082	0.928386	-4.49714	FALSE	26147	PHD finger protein 19 [Source:HGNC Symbol;Acc:HGNC:24566]	protein_coding	51.61
SST	SCZ	ENSG00000119408	NEK6	5.15621	-0.0632839	-0.235768	0.814046	0.996124	-6.35318	FALSE	10783	NIMA related kinase 6 [Source:HGNC Symbol;Acc:HGNC:7749]	protein_coding	54.99
SST	SCZ	ENSG00000119411	BSPRY	-0.167563	-0.00701016	-0.00646601	0.994852	0.999672	-5.31694	FALSE	54836	B-box and SPRY domain containing [Source:HGNC Symbol;Acc:HGNC:18232]	protein_coding	46.76
SST	SCZ	ENSG00000119414	PPP6C	3.98278	0.0634521	0.141719	0.887558	0.996124	-6.01694	FALSE	5537	protein phosphatase 6 catalytic subunit [Source:HGNC Symbol;Acc:HGNC:9323]	protein_coding	42.35
SST	SCZ	ENSG00000119421	NDUFA8	2.82719	0.629142	0.896816	0.371753	0.9816	-5.29132	FALSE	4702	NADH:ubiquinone oxidoreductase subunit A8 [Source:HGNC Symbol;Acc:HGNC:7692]	protein_coding	41.44
SST	SCZ	ENSG00000119431	HDHD3	-2.21661	-2.38049	-1.91445	0.0581316	0.861647	-3.92759	FALSE	81932	haloacid dehalogenase like hydrolase domain containing 3 [Source:HGNC Symbol;Acc:HGNC:28171]	protein_coding	54.76
SST	SCZ	ENSG00000119446	RBM18	3.77208	-0.426395	-1.01845	0.310674	0.974414	-5.442	FALSE	92400	RNA binding motif protein 18 [Source:HGNC Symbol;Acc:HGNC:28413]	protein_coding	40.58
SST	SCZ	ENSG00000119457	SLC46A2	-1.88269	0.16101	0.135677	0.892322	0.996124	-5.24927	FALSE	57864	solute carrier family 46 member 2 [Source:HGNC Symbol;Acc:HGNC:16055]	protein_coding	48
SST	SCZ	ENSG00000119471	HSDL2	1.191	0.332113	0.351725	0.725709	0.995336	-5.36605	FALSE	84263	hydroxysteroid dehydrogenase like 2 [Source:HGNC Symbol;Acc:HGNC:18572]	protein_coding	40.76
SST	SCZ	ENSG00000119487	MAPKAP1	6.92279	0.188706	1.29609	0.197627	0.947541	-6.29162	FALSE	79109	MAPK associated protein 1 [Source:HGNC Symbol;Acc:HGNC:18752]	protein_coding	41.82
SST	SCZ	ENSG00000119508	NR4A3	-0.424546	-1.62346	-1.26675	0.207907	0.947541	-4.68915	FALSE	8013	nuclear receptor subfamily 4 group A member 3 [Source:HGNC Symbol;Acc:HGNC:7982]	protein_coding	42.99
SST	SCZ	ENSG00000119509	INVS	6.59846	-0.0308641	-0.196748	0.844384	0.996124	-6.96315	FALSE	27130	inversin [Source:HGNC Symbol;Acc:HGNC:17870]	protein_coding	38.92
SST	SCZ	ENSG00000119514	GALNT12	0.0936002	-0.00947235	-0.00898005	0.992851	0.999672	-5.36231	FALSE	79695	polypeptide N-acetylgalactosaminyltransferase 12 [Source:HGNC Symbol;Acc:HGNC:19877]	protein_coding	45.52
SST	SCZ	ENSG00000119522	DENND1A	8.16412	0.112044	1.26228	0.210032	0.948426	-7.09668	FALSE	57706	DENN domain containing 1A [Source:HGNC Symbol;Acc:HGNC:29324]	protein_coding	42.52
SST	SCZ	ENSG00000119523	ALG2	0.472049	-0.29236	-0.257876	0.796979	0.996124	-5.25586	FALSE	85365	ALG2 alpha-1,3/1,6-mannosyltransferase [Source:HGNC Symbol;Acc:HGNC:23159]	protein_coding	42.61
SST	SCZ	ENSG00000119535	CSF3R	-1.66123	0.704606	0.593382	0.55413	0.991493	-5.14294	FALSE	1441	colony stimulating factor 3 receptor [Source:HGNC Symbol;Acc:HGNC:2439]	protein_coding	53.16
SST	SCZ	ENSG00000119537	KDSR	3.44078	-0.441405	-0.662881	0.508778	0.989914	-5.57124	FALSE	2531	3-ketodihydrosphingosine reductase [Source:HGNC Symbol;Acc:HGNC:4021]	protein_coding	42.04
SST	SCZ	ENSG00000119541	VPS4B	3.7689	-0.00727586	-0.0130229	0.989633	0.999672	-5.90207	FALSE	9525	vacuolar protein sorting 4 homolog B [Source:HGNC Symbol;Acc:HGNC:10895]	protein_coding	39.19
SST	SCZ	ENSG00000119547	ONECUT2	1.01221	0.307732	0.379448	0.705078	0.995336	-5.48621	FALSE	9480	one cut homeobox 2 [Source:HGNC Symbol;Acc:HGNC:8139]	protein_coding	44.28
SST	SCZ	ENSG00000119559	C19orf25	1.15111	-1.34325	-1.28806	0.200397	0.947541	-4.68754	FALSE	148223	chromosome 19 open reading frame 25 [Source:HGNC Symbol;Acc:HGNC:26711]	protein_coding	62.64
SST	SCZ	ENSG00000119574	ZBTB45	2.29732	0.870314	1.00083	0.319081	0.975332	-5.07812	FALSE	84878	zinc finger and BTB domain containing 45 [Source:HGNC Symbol;Acc:HGNC:23715]	protein_coding	53.64
SST	SCZ	ENSG00000119596	YLPM1	7.72687	0.0395206	0.411446	0.681537	0.994423	-7.45717	FALSE	56252	YLP motif containing 1 [Source:HGNC Symbol;Acc:HGNC:17798]	protein_coding	39.69
SST	SCZ	ENSG00000119599	DCAF4	1.73031	-0.38094	-0.431005	0.667299	0.993539	-5.44082	FALSE	26094	DDB1 and CUL4 associated factor 4 [Source:HGNC Symbol;Acc:HGNC:20229]	protein_coding	48.93
SST	SCZ	ENSG00000119608	PROX2	0.168367	1.89077	1.69749	0.0923997	0.903802	-4.22142	FALSE	283571	prospero homeobox 2 [Source:HGNC Symbol;Acc:HGNC:26715]	protein_coding	45.31
SST	SCZ	ENSG00000119614	VSX2	-2.88179	-0.76452	-0.751791	0.453764	0.988702	-5.07072	FALSE	338917	visual system homeobox 2 [Source:HGNC Symbol;Acc:HGNC:1975]	protein_coding	53.79
SST	SCZ	ENSG00000119616	FCF1	1.8071	-1.04176	-1.16823	0.245209	0.960065	-4.86799	FALSE	51077	FCF1 rRNA-processing protein [Source:HGNC Symbol;Acc:HGNC:20220]	protein_coding	40.97
SST	SCZ	ENSG00000119632	IFI27L2	-3.12849	0.360163	0.311182	0.756245	0.996124	-5.22936	FALSE	83982	interferon alpha inducible protein 27 like 2 [Source:HGNC Symbol;Acc:HGNC:19753]	protein_coding	54.59
SST	SCZ	ENSG00000119636	BBOF1	2.61673	-0.729506	-0.986727	0.325918	0.978121	-5.21637	FALSE	80127	basal body orientation factor 1 [Source:HGNC Symbol;Acc:HGNC:19855]	protein_coding	43.01
SST	SCZ	ENSG00000119638	NEK9	5.38671	-0.1147	-0.443207	0.658476	0.993539	-6.37702	FALSE	91754	NIMA related kinase 9 [Source:HGNC Symbol;Acc:HGNC:18591]	protein_coding	42.1
SST	SCZ	ENSG00000119640	ACYP1	1.38728	1.11613	1.10088	0.273325	0.971125	-4.9003	FALSE	97	acylphosphatase 1 [Source:HGNC Symbol;Acc:HGNC:179]	protein_coding	41.68
SST	SCZ	ENSG00000119650	IFT43	6.3857	-0.0837603	-0.532417	0.595499	0.99253	-6.71669	FALSE	112752	intraflagellar transport 43 [Source:HGNC Symbol;Acc:HGNC:29669]	protein_coding	43.54
SST	SCZ	ENSG00000119655	NPC2	1.05293	0.165073	0.170739	0.864739	0.996124	-5.37176	FALSE	10577	NPC intracellular cholesterol transporter 2 [Source:HGNC Symbol;Acc:HGNC:14537]	protein_coding	43.65
SST	SCZ	ENSG00000119661	DNAL1	3.82137	0.324727	0.71825	0.474109	0.98922	-5.6397	FALSE	83544	dynein axonemal light chain 1 [Source:HGNC Symbol;Acc:HGNC:23247]	protein_coding	40.53
SST	SCZ	ENSG00000119669	IRF2BPL	3.77854	0.203503	0.426367	0.670664	0.993539	-6.01029	FALSE	64207	interferon regulatory factor 2 binding protein like [Source:HGNC Symbol;Acc:HGNC:14282]	protein_coding	62.84
SST	SCZ	ENSG00000119673	ACOT2	-1.35088	0.136451	0.106847	0.915103	0.997123	-5.23323	FALSE	10965	acyl-CoA thioesterase 2 [Source:HGNC Symbol;Acc:HGNC:18431]	protein_coding	48.61
SST	SCZ	ENSG00000119681	LTBP2	2.14842	-0.349658	-0.514866	0.607668	0.993029	-5.58569	FALSE	4053	latent transforming growth factor beta binding protein 2 [Source:HGNC Symbol;Acc:HGNC:6715]	protein_coding	51.68
SST	SCZ	ENSG00000119682	AREL1	4.90655	-0.0730539	-0.208996	0.834834	0.996124	-6.17255	FALSE	9870	apoptosis resistant E3 ubiquitin protein ligase 1 [Source:HGNC Symbol;Acc:HGNC:20363]	protein_coding	42.31
SST	SCZ	ENSG00000119684	MLH3	5.25841	0.241254	0.912635	0.363408	0.980357	-5.98842	FALSE	27030	mutL homolog 3 [Source:HGNC Symbol;Acc:HGNC:7128]	protein_coding	41.37
SST	SCZ	ENSG00000119685	TTLL5	6.53351	-0.0829882	-0.464552	0.64316	0.993029	-6.83694	FALSE	23093	tubulin tyrosine ligase like 5 [Source:HGNC Symbol;Acc:HGNC:19963]	protein_coding	40.03
SST	SCZ	ENSG00000119686	FLVCR2	0.588518	-1.17879	-1.50694	0.13466	0.932004	-4.63111	FALSE	55640	FLVCR heme transporter 2 [Source:HGNC Symbol;Acc:HGNC:20105]	protein_coding	45.48
SST	SCZ	ENSG00000119688	ABCD4	5.13824	-0.0596363	-0.184624	0.85386	0.996124	-6.2807	FALSE	5826	ATP binding cassette subfamily D member 4 [Source:HGNC Symbol;Acc:HGNC:68]	protein_coding	51.39
SST	SCZ	ENSG00000119689	DLST	4.21773	0.139986	0.396956	0.69216	0.994661	-6.06264	FALSE	1743	dihydrolipoamide S-succinyltransferase [Source:HGNC Symbol;Acc:HGNC:2911]	protein_coding	44.92
SST	SCZ	ENSG00000119698	PPP4R4	6.70292	0.12971	0.812367	0.418316	0.988516	-6.68261	FALSE	57718	protein phosphatase 4 regulatory subunit 4 [Source:HGNC Symbol;Acc:HGNC:23788]	protein_coding	37.14
SST	SCZ	ENSG00000119699	TGFB3	-0.295726	-0.528091	-0.433709	0.66534	0.993539	-5.19579	FALSE	7043	transforming growth factor beta 3 [Source:HGNC Symbol;Acc:HGNC:11769]	protein_coding	49
SST	SCZ	ENSG00000119703	ZC2HC1C	-0.691427	0.522389	0.495504	0.621221	0.993029	-5.2135	FALSE	79696	zinc finger C2HC-type containing 1C [Source:HGNC Symbol;Acc:HGNC:20354]	protein_coding	42.76
SST	SCZ	ENSG00000119705	SLIRP	1.36974	-1.29281	-1.38073	0.17013	0.938607	-4.64533	FALSE	81892	SRA stem-loop interacting RNA binding protein [Source:HGNC Symbol;Acc:HGNC:20495]	protein_coding	41.29
SST	SCZ	ENSG00000119707	RBM25	7.20326	-0.015421	-0.116525	0.907446	0.997044	-7.25917	FALSE	58517	RNA binding motif protein 25 [Source:HGNC Symbol;Acc:HGNC:23244]	protein_coding	40.67
SST	SCZ	ENSG00000119711	ALDH6A1	1.2563	0.261369	0.267723	0.789408	0.996124	-5.36025	FALSE	4329	aldehyde dehydrogenase 6 family member A1 [Source:HGNC Symbol;Acc:HGNC:7179]	protein_coding	43.41
SST	SCZ	ENSG00000119714	GPR68	1.51108	-0.519408	-0.571192	0.569021	0.991493	-5.36946	FALSE	8111	G protein-coupled receptor 68 [Source:HGNC Symbol;Acc:HGNC:4519]	protein_coding	51.9
SST	SCZ	ENSG00000119715	ESRRB	4.24983	-0.306283	-0.8962	0.372081	0.9816	-5.86215	FALSE	2103	estrogen related receptor beta [Source:HGNC Symbol;Acc:HGNC:3473]	protein_coding	48.69
SST	SCZ	ENSG00000119718	EIF2B2	0.940364	-0.732598	-0.663028	0.508684	0.989914	-5.1652	FALSE	8892	eukaryotic translation initiation factor 2B subunit beta [Source:HGNC Symbol;Acc:HGNC:3258]	protein_coding	44.02
SST	SCZ	ENSG00000119720	NRDE2	4.69549	0.316935	0.950224	0.344058	0.979233	-5.70113	FALSE	55051	NRDE-2, necessary for RNA interference, domain containing [Source:HGNC Symbol;Acc:HGNC:20186]	protein_coding	44.1
SST	SCZ	ENSG00000119723	COQ6	0.77644	0.267934	0.297351	0.766753	0.996124	-5.37398	FALSE	51004	coenzyme Q6, monooxygenase [Source:HGNC Symbol;Acc:HGNC:20233]	protein_coding	45.54
SST	SCZ	ENSG00000119725	ZNF410	-2.48241	0.181772	0.156543	0.875889	0.996124	-5.25011	FALSE	57862	zinc finger protein 410 [Source:HGNC Symbol;Acc:HGNC:20144]	protein_coding	41.75
SST	SCZ	ENSG00000119729	RHOQ	3.56848	0.0298432	0.0598487	0.952383	0.998308	-5.92412	FALSE	23433	ras homolog family member Q [Source:HGNC Symbol;Acc:HGNC:17736]	protein_coding	43.97
SST	SCZ	ENSG00000119737	GPR75	2.91679	0.66148	1.00843	0.315437	0.974414	-5.21279	FALSE	10936	G protein-coupled receptor 75 [Source:HGNC Symbol;Acc:HGNC:4526]	protein_coding	44.83
SST	SCZ	ENSG00000119760	SUPT7L	5.04033	-0.636405	-1.97165	0.0511315	0.852547	-4.40427	FALSE	9913	SPT7 like, STAGA complex subunit gamma [Source:HGNC Symbol;Acc:HGNC:30632]	protein_coding	41.28
SST	SCZ	ENSG00000119771	KLHL29	7.85346	0.0859097	0.669278	0.505441	0.989914	-7.48244	FALSE	114818	kelch like family member 29 [Source:HGNC Symbol;Acc:HGNC:29404]	protein_coding	50.5
SST	SCZ	ENSG00000119772	DNMT3A	7.56039	0.0469183	0.416449	0.677884	0.994423	-7.36427	FALSE	1788	DNA methyltransferase 3 alpha [Source:HGNC Symbol;Acc:HGNC:2978]	protein_coding	53.43
SST	SCZ	ENSG00000119777	TMEM214	2.28265	1.97121	2.13673	0.0348106	0.825331	-3.63268	FALSE	54867	transmembrane protein 214 [Source:HGNC Symbol;Acc:HGNC:25983]	protein_coding	55
SST	SCZ	ENSG00000119778	ATAD2B	5.89608	-0.0439851	-0.197993	0.843412	0.996124	-6.59988	FALSE	54454	ATPase family AAA domain containing 2B [Source:HGNC Symbol;Acc:HGNC:29230]	protein_coding	37.99
SST	SCZ	ENSG00000119782	FKBP1B	-1.99644	-0.726342	-0.59122	0.555572	0.991493	-5.1223	FALSE	2281	FKBP prolyl isomerase 1B [Source:HGNC Symbol;Acc:HGNC:3712]	protein_coding	48.23
SST	SCZ	ENSG00000119787	ATL2	5.23272	0.173522	0.627799	0.531422	0.990733	-6.16231	FALSE	64225	atlastin GTPase 2 [Source:HGNC Symbol;Acc:HGNC:24047]	protein_coding	39.46
SST	SCZ	ENSG00000119801	YPEL5	4.40491	-0.21116	-0.622353	0.534983	0.990733	-6.01877	FALSE	51646	yippee like 5 [Source:HGNC Symbol;Acc:HGNC:18329]	protein_coding	41.9
SST	SCZ	ENSG00000119812	FAM98A	2.82685	-0.237853	-0.292994	0.770072	0.996124	-5.54109	FALSE	25940	family with sequence similarity 98 member A [Source:HGNC Symbol;Acc:HGNC:24520]	protein_coding	39.91
SST	SCZ	ENSG00000119820	YIPF4	4.68821	-0.0187672	-0.0468518	0.962715	0.999449	-6.15523	FALSE	84272	Yip1 domain family member 4 [Source:HGNC Symbol;Acc:HGNC:28145]	protein_coding	41.21
SST	SCZ	ENSG00000119844	AFTPH	4.72036	-0.244719	-0.734621	0.464116	0.988702	-5.93343	FALSE	54812	aftiphilin [Source:HGNC Symbol;Acc:HGNC:25951]	protein_coding	37.29
SST	SCZ	ENSG00000119862	LGALSL	0.0454905	-0.322058	-0.272819	0.785498	0.996124	-5.24287	FALSE	29094	galectin like [Source:HGNC Symbol;Acc:HGNC:25012]	protein_coding	44.8
SST	SCZ	ENSG00000119865	CNRIP1	5.24932	0.0358044	0.126891	0.899255	0.996124	-6.32462	FALSE	25927	cannabinoid receptor interacting protein 1 [Source:HGNC Symbol;Acc:HGNC:24546]	protein_coding	40.04
SST	SCZ	ENSG00000119866	BCL11A	8.09165	-0.173391	-1.2471	0.216497	0.950095	-6.96244	FALSE	53335	BAF chromatin remodeling complex subunit BCL11A [Source:HGNC Symbol;Acc:HGNC:13221]	protein_coding	44.77
SST	SCZ	ENSG00000119878	CRIPT	2.22328	-0.47762	-0.572452	0.568171	0.991493	-5.3672	FALSE	9419	CXXC repeat containing interactor of PDZ3 domain [Source:HGNC Symbol;Acc:HGNC:14312]	protein_coding	39.04
SST	SCZ	ENSG00000119888	EPCAM	-0.152121	-1.64088	-1.74976	0.0829168	0.892104	-4.18792	FALSE	4072	epithelial cell adhesion molecule [Source:HGNC Symbol;Acc:HGNC:11529]	protein_coding	44.35
SST	SCZ	ENSG00000119899	SLC17A5	4.07538	-0.269975	-0.675753	0.5006	0.989914	-5.79785	FALSE	26503	solute carrier family 17 member 5 [Source:HGNC Symbol;Acc:HGNC:10933]	protein_coding	42.17
SST	SCZ	ENSG00000119900	OGFRL1	3.78655	0.185703	0.388239	0.698581	0.994661	-5.87567	FALSE	79627	opioid growth factor receptor like 1 [Source:HGNC Symbol;Acc:HGNC:21378]	protein_coding	36.15
SST	SCZ	ENSG00000119906	SLF2	5.41473	-0.0604427	-0.222788	0.824109	0.996124	-6.36148	FALSE	55719	SMC5-SMC6 complex localization factor 2 [Source:HGNC Symbol;Acc:HGNC:17814]	protein_coding	38.83
SST	SCZ	ENSG00000119912	IDE	5.55823	-0.169389	-0.699296	0.485826	0.989914	-6.3142	FALSE	3416	insulin degrading enzyme [Source:HGNC Symbol;Acc:HGNC:5381]	protein_coding	40.71
SST	SCZ	ENSG00000119913	TECTB	-2.10237	0.409853	0.375421	0.708062	0.995336	-5.23842	FALSE	6975	tectorin beta [Source:HGNC Symbol;Acc:HGNC:11721]	protein_coding	43.72
SST	SCZ	ENSG00000119917	IFIT3	-0.431601	0.017057	0.0139821	0.988869	0.999672	-5.24358	FALSE	3437	interferon induced protein with tetratricopeptide repeats 3 [Source:HGNC Symbol;Acc:HGNC:5411]	protein_coding	42.34
SST	SCZ	ENSG00000119922	IFIT2	-2.77589	-0.483047	-0.411592	0.68143	0.994423	-5.18453	FALSE	3433	interferon induced protein with tetratricopeptide repeats 2 [Source:HGNC Symbol;Acc:HGNC:5409]	protein_coding	42.26
SST	SCZ	ENSG00000119927	GPAM	2.9398	-0.924876	-1.29545	0.197847	0.947541	-4.92781	FALSE	57678	glycerol-3-phosphate acyltransferase, mitochondrial [Source:HGNC Symbol;Acc:HGNC:24865]	protein_coding	39.93
SST	SCZ	ENSG00000119929	CUTC	0.577803	-0.797443	-0.94916	0.344596	0.979233	-5.12635	FALSE	51076	cutC copper transporter [Source:HGNC Symbol;Acc:HGNC:24271]	protein_coding	40.02
SST	SCZ	ENSG00000119938	PPP1R3C	-0.756347	-2.894	-2.50411	0.0137263	0.68871	-2.99125	FALSE	5507	protein phosphatase 1 regulatory subunit 3C [Source:HGNC Symbol;Acc:HGNC:9293]	protein_coding	40.5
SST	SCZ	ENSG00000119943	PYROXD2	1.86783	1.98953	2.27747	0.0246694	0.764839	-3.37059	FALSE	84795	pyridine nucleotide-disulphide oxidoreductase domain 2 [Source:HGNC Symbol;Acc:HGNC:23517]	protein_coding	50.39
SST	SCZ	ENSG00000119946	CNNM1	6.52492	0.102406	0.595835	0.552495	0.990989	-6.74724	FALSE	26507	cyclin and CBS domain divalent metal cation transport mediator 1 [Source:HGNC Symbol;Acc:HGNC:102]	protein_coding	44.4
SST	SCZ	ENSG00000119950	MXI1	5.83048	0.400001	1.89613	0.0605365	0.86546	-4.84381	FALSE	4601	MAX interactor 1, dimerization protein [Source:HGNC Symbol;Acc:HGNC:7534]	protein_coding	40.13
SST	SCZ	ENSG00000119953	SMNDC1	1.63577	-0.971103	-0.961373	0.33845	0.978434	-5.03483	FALSE	10285	survival motor neuron domain containing 1 [Source:HGNC Symbol;Acc:HGNC:16900]	protein_coding	37.32
SST	SCZ	ENSG00000119965	C10orf88	1.28931	0.688195	0.754644	0.452057	0.988702	-5.20049	FALSE	80007	chromosome 10 open reading frame 88 [Source:HGNC Symbol;Acc:HGNC:25822]	protein_coding	36.12
SST	SCZ	ENSG00000119969	HELLS	1.92036	0.259274	0.305932	0.760228	0.996124	-5.4811	FALSE	3070	helicase, lymphoid specific [Source:HGNC Symbol;Acc:HGNC:4861]	protein_coding	38.83
SST	SCZ	ENSG00000119973	PRLHR	1.20027	-0.0446034	-0.0442024	0.964822	0.999449	-5.38453	FALSE	2834	prolactin releasing hormone receptor [Source:HGNC Symbol;Acc:HGNC:4464]	protein_coding	48.81
SST	SCZ	ENSG00000119977	TCTN3	2.33407	1.4851	1.80671	0.0735105	0.874473	-4.16443	FALSE	26123	tectonic family member 3 [Source:HGNC Symbol;Acc:HGNC:24519]	protein_coding	39.92
SST	SCZ	ENSG00000119979	DENND10	3.47989	-0.2725	-0.45866	0.647373	0.993029	-5.68374	FALSE	404636	DENN domain containing 10 [Source:HGNC Symbol;Acc:HGNC:31793]	protein_coding	45.15
SST	SCZ	ENSG00000119986	AVPI1	0.470328	0.816178	0.732178	0.4656	0.988702	-5.12034	FALSE	60370	arginine vasopressin induced 1 [Source:HGNC Symbol;Acc:HGNC:30898]	protein_coding	48.89
SST	SCZ	ENSG00000120008	WDR11	5.01587	-0.327882	-1.09621	0.275353	0.971125	-5.66134	FALSE	55717	WD repeat domain 11 [Source:HGNC Symbol;Acc:HGNC:13831]	protein_coding	36.77
SST	SCZ	ENSG00000120029	ARMH3	6.83296	-0.0706515	-0.459112	0.647049	0.993029	-6.96224	FALSE	79591	armadillo like helical domain containing 3 [Source:HGNC Symbol;Acc:HGNC:25788]	protein_coding	42.35
SST	SCZ	ENSG00000120049	KCNIP2	5.3454	0.113458	0.462003	0.644982	0.993029	-6.30041	FALSE	30819	potassium voltage-gated channel interacting protein 2 [Source:HGNC Symbol;Acc:HGNC:15522]	protein_coding	55.4
SST	SCZ	ENSG00000120051	CFAP58	2.66382	0.270921	0.44392	0.657963	0.993539	-5.61826	FALSE	159686	cilia and flagella associated protein 58 [Source:HGNC Symbol;Acc:HGNC:26676]	protein_coding	39.87
SST	SCZ	ENSG00000120053	GOT1	5.53988	-0.00678148	-0.0290085	0.97691	0.999582	-6.50197	FALSE	2805	glutamic-oxaloacetic transaminase 1 [Source:HGNC Symbol;Acc:HGNC:4432]	protein_coding	42.9
SST	SCZ	ENSG00000120054	CPN1	-0.589805	-1.82516	-1.99622	0.0483526	0.851437	-3.83181	FALSE	1369	carboxypeptidase N subunit 1 [Source:HGNC Symbol;Acc:HGNC:2312]	protein_coding	43.89
SST	SCZ	ENSG00000120057	SFRP5	-2.04058	0.641864	0.536408	0.592748	0.99253	-5.1442	FALSE	6425	secreted frizzled related protein 5 [Source:HGNC Symbol;Acc:HGNC:10779]	protein_coding	57.92
SST	SCZ	ENSG00000120063	GNA13	4.09366	0.299422	0.779156	0.437542	0.988516	-5.78251	FALSE	10672	G protein subunit alpha 13 [Source:HGNC Symbol;Acc:HGNC:4381]	protein_coding	40.06
SST	SCZ	ENSG00000120071	KANSL1	7.69976	-0.0123599	-0.0780302	0.938015	0.997913	-7.46991	FALSE	284058	KAT8 regulatory NSL complex subunit 1 [Source:HGNC Symbol;Acc:HGNC:24565]	protein_coding	40.92
SST	SCZ	ENSG00000120088	CRHR1	-2.65817	-0.748452	-0.611811	0.541911	0.990733	-5.11815	FALSE	1394	corticotropin releasing hormone receptor 1 [Source:HGNC Symbol;Acc:HGNC:2357]	protein_coding	54.73
SST	SCZ	ENSG00000120088	CRHR1	-2.65817	-0.748452	-0.611811	0.541911	0.990733	-5.11815	FALSE	104909134	corticotropin releasing hormone receptor 1 [Source:HGNC Symbol;Acc:HGNC:2357]	protein_coding	54.73
SST	SCZ	ENSG00000120129	DUSP1	0.0586565	-0.0143702	-0.0114482	0.990886	0.999672	-5.29452	FALSE	1843	dual specificity phosphatase 1 [Source:HGNC Symbol;Acc:HGNC:3064]	protein_coding	53.06
SST	SCZ	ENSG00000120137	PANK3	5.15554	0.0810504	0.303404	0.762148	0.996124	-6.34254	FALSE	79646	pantothenate kinase 3 [Source:HGNC Symbol;Acc:HGNC:19365]	protein_coding	37.52
SST	SCZ	ENSG00000120156	TEK	4.21738	0.429674	0.861885	0.390605	0.984725	-5.71309	FALSE	7010	TEK receptor tyrosine kinase [Source:HGNC Symbol;Acc:HGNC:11724]	protein_coding	40.55
SST	SCZ	ENSG00000120158	RCL1	5.44749	0.31906	1.17328	0.24319	0.960065	-5.71646	FALSE	10171	RNA terminal phosphate cyclase like 1 [Source:HGNC Symbol;Acc:HGNC:17687]	protein_coding	42.81
SST	SCZ	ENSG00000120159	CAAP1	4.27397	0.0830289	0.193837	0.846657	0.996124	-6.00608	FALSE	79886	caspase activity and apoptosis inhibitor 1 [Source:HGNC Symbol;Acc:HGNC:25834]	protein_coding	37.23
SST	SCZ	ENSG00000120160	EQTN	-3.38282	1.22272	1.1663	0.245988	0.960065	-4.7626	FALSE	54586	equatorin [Source:HGNC Symbol;Acc:HGNC:1359]	protein_coding	37.22
SST	SCZ	ENSG00000120162	MOB3B	6.18666	-0.128165	-0.671636	0.503208	0.989914	-6.55683	FALSE	79817	MOB kinase activator 3B [Source:HGNC Symbol;Acc:HGNC:23825]	protein_coding	41.88
SST	SCZ	ENSG00000120210	INSL6	2.91661	-0.304322	-0.523361	0.601764	0.993029	-5.60549	FALSE	11172	insulin like 6 [Source:HGNC Symbol;Acc:HGNC:6089]	protein_coding	37.6
SST	SCZ	ENSG00000120215	MLANA	-3.83912	1.55562	1.44099	0.152395	0.935332	-4.50446	FALSE	2315	melan-A [Source:HGNC Symbol;Acc:HGNC:7124]	protein_coding	41.47
SST	SCZ	ENSG00000120217	CD274	-0.143148	-1.12903	-0.988978	0.32482	0.978121	-4.93897	FALSE	29126	CD274 molecule [Source:HGNC Symbol;Acc:HGNC:17635]	protein_coding	38.15
SST	SCZ	ENSG00000120251	GRIA2	8.34898	-0.146486	-1.38226	0.171205	0.939127	-6.98569	FALSE	2891	glutamate ionotropic receptor AMPA type subunit 2 [Source:HGNC Symbol;Acc:HGNC:4572]	protein_coding	34.52
SST	SCZ	ENSG00000120253	NUP43	1.29045	0.628781	0.652807	0.515227	0.989914	-5.23591	FALSE	348995	nucleoporin 43 [Source:HGNC Symbol;Acc:HGNC:21182]	protein_coding	43.95
SST	SCZ	ENSG00000120254	MTHFD1L	6.50487	-0.00788631	-0.046295	0.963158	0.999449	-6.89081	FALSE	25902	methylenetetrahydrofolate dehydrogenase (NADP+ dependent) 1 like [Source:HGNC Symbol;Acc:HGNC:21055]	protein_coding	43.5
SST	SCZ	ENSG00000120256	LRP11	-0.433638	0.811747	0.664173	0.507954	0.989914	-5.10848	FALSE	84918	LDL receptor related protein 11 [Source:HGNC Symbol;Acc:HGNC:16936]	protein_coding	44.17
SST	SCZ	ENSG00000120262	CCDC170	3.49052	-0.266076	-0.48433	0.629104	0.993029	-5.75444	FALSE	80129	coiled-coil domain containing 170 [Source:HGNC Symbol;Acc:HGNC:21177]	protein_coding	40.85
SST	SCZ	ENSG00000120265	PCMT1	4.79396	-0.33238	-0.842294	0.401431	0.988142	-5.93205	FALSE	5110	protein-L-isoaspartate (D-aspartate) O-methyltransferase [Source:HGNC Symbol;Acc:HGNC:8728]	protein_coding	41.51
SST	SCZ	ENSG00000120278	PLEKHG1	4.53997	0.0512287	0.148168	0.882478	0.996124	-6.22334	FALSE	57480	pleckstrin homology and RhoGEF domain containing G1 [Source:HGNC Symbol;Acc:HGNC:20884]	protein_coding	42.32
SST	SCZ	ENSG00000120279	MYCT1	-1.53279	0.307007	0.296044	0.767748	0.996124	-5.26209	FALSE	80177	MYC target 1 [Source:HGNC Symbol;Acc:HGNC:23172]	protein_coding	35.55
SST	SCZ	ENSG00000120280	TASL	-2.80068	0.34043	0.324357	0.746277	0.996005	-5.23234	FALSE	80231	TLR adaptor interacting with endolysosomal SLC15A4 [Source:HGNC Symbol;Acc:HGNC:25667]	protein_coding	39.28
SST	SCZ	ENSG00000120306	CYSTM1	3.39275	0.595172	1.06036	0.291278	0.973579	-5.30148	FALSE	84418	cysteine rich transmembrane module containing 1 [Source:HGNC Symbol;Acc:HGNC:30239]	protein_coding	43.99
SST	SCZ	ENSG00000120314	WDR55	1.96608	0.251721	0.316336	0.75234	0.996124	-5.51136	FALSE	54853	WD repeat domain 55 [Source:HGNC Symbol;Acc:HGNC:25971]	protein_coding	52.9
SST	SCZ	ENSG00000120318	ARAP3	5.10665	0.0402417	0.122948	0.90237	0.99625	-6.25068	FALSE	64411	ArfGAP with RhoGAP domain, ankyrin repeat and PH domain 3 [Source:HGNC Symbol;Acc:HGNC:24097]	protein_coding	51.43
SST	SCZ	ENSG00000120322	PCDHB8	-2.63904	0.767171	0.614111	0.540396	0.990733	-5.11382	FALSE	56128	protocadherin beta 8 [Source:HGNC Symbol;Acc:HGNC:8693]	protein_coding	53.93
SST	SCZ	ENSG00000120324	PCDHB10	0.920974	0.0834599	0.0778065	0.938122	0.997913	-5.35631	FALSE	56126	protocadherin beta 10 [Source:HGNC Symbol;Acc:HGNC:8681]	protein_coding	48.47
SST	SCZ	ENSG00000120327	PCDHB14	0.967629	-0.837332	-0.785006	0.434119	0.988516	-5.07327	FALSE	56122	protocadherin beta 14 [Source:HGNC Symbol;Acc:HGNC:8685]	protein_coding	45.82
SST	SCZ	ENSG00000120328	PCDHB12	0.630131	0.315636	0.271551	0.786471	0.996124	-5.30695	FALSE	56124	protocadherin beta 12 [Source:HGNC Symbol;Acc:HGNC:8683]	protein_coding	45.88
SST	SCZ	ENSG00000120332	TNN	1.39961	0.315058	0.373585	0.709424	0.995336	-5.47553	FALSE	63923	tenascin N [Source:HGNC Symbol;Acc:HGNC:22942]	protein_coding	45.69
SST	SCZ	ENSG00000120333	MRPS14	1.60898	-0.139857	-0.168014	0.866878	0.996124	-5.5359	FALSE	63931	mitochondrial ribosomal protein S14 [Source:HGNC Symbol;Acc:HGNC:14049]	protein_coding	40.16
SST	SCZ	ENSG00000120334	CENPL	-1.5508	1.87527	1.84962	0.0670229	0.870648	-4.02844	FALSE	91687	centromere protein L [Source:HGNC Symbol;Acc:HGNC:17879]	protein_coding	40.79
SST	SCZ	ENSG00000120370	GORAB	1.44667	0.616196	0.579576	0.563372	0.991493	-5.24542	FALSE	92344	golgin, RAB6 interacting [Source:HGNC Symbol;Acc:HGNC:25676]	protein_coding	36.56
SST	SCZ	ENSG00000120437	ACAT2	2.08258	-0.393279	-0.447438	0.655429	0.993539	-5.43336	FALSE	39	acetyl-CoA acetyltransferase 2 [Source:HGNC Symbol;Acc:HGNC:94]	protein_coding	43.61
SST	SCZ	ENSG00000120438	TCP1	3.66073	-0.748261	-1.34668	0.180821	0.943346	-5.00366	FALSE	6950	t-complex 1 [Source:HGNC Symbol;Acc:HGNC:11655]	protein_coding	40.84
SST	SCZ	ENSG00000120440	TTLL2	-0.123127	1.09662	1.09657	0.275197	0.971125	-4.88796	FALSE	83887	tubulin tyrosine ligase like 2 [Source:HGNC Symbol;Acc:HGNC:21211]	protein_coding	43.63
SST	SCZ	ENSG00000120451	SNX19	6.23801	-0.011705	-0.0588904	0.953145	0.998308	-6.77109	FALSE	399979	sorting nexin 19 [Source:HGNC Symbol;Acc:HGNC:21532]	protein_coding	42.43
SST	SCZ	ENSG00000120457	KCNJ5	4.54708	-0.102196	-0.241207	0.809839	0.996124	-6.08298	FALSE	3762	potassium inwardly rectifying channel subfamily J member 5 [Source:HGNC Symbol;Acc:HGNC:6266]	protein_coding	49.98
SST	SCZ	ENSG00000120458	MSANTD2	4.31023	-0.333894	-0.932433	0.353132	0.979699	-5.64693	FALSE	79684	Myb/SANT DNA binding domain containing 2 [Source:HGNC Symbol;Acc:HGNC:26266]	protein_coding	40.11
SST	SCZ	ENSG00000120471	TP53AIP1	-1.4866	1.59329	1.38231	0.169645	0.937391	-4.56257	FALSE	63970	tumor protein p53 regulated apoptosis inducing protein 1 [Source:HGNC Symbol;Acc:HGNC:29984]	protein_coding	54.18
SST	SCZ	ENSG00000120498	TEX11	4.34407	-0.0169049	-0.0482877	0.961574	0.998954	-6.30508	FALSE	56159	testis expressed 11 [Source:HGNC Symbol;Acc:HGNC:11733]	protein_coding	38.73
SST	SCZ	ENSG00000120500	ARR3	-1.20285	-1.5053	-1.44681	0.150761	0.935235	-4.51636	FALSE	407	arrestin 3 [Source:HGNC Symbol;Acc:HGNC:710]	protein_coding	43.71
SST	SCZ	ENSG00000120509	PDZD11	-1.68134	-0.950431	-0.757467	0.450371	0.988702	-5.02965	FALSE	51248	PDZ domain containing 11 [Source:HGNC Symbol;Acc:HGNC:28034]	protein_coding	47.85
SST	SCZ	ENSG00000120519	SLC10A7	5.58983	-0.120555	-0.48221	0.630604	0.993029	-6.39887	FALSE	84068	solute carrier family 10 member 7 [Source:HGNC Symbol;Acc:HGNC:23088]	protein_coding	36.99
SST	SCZ	ENSG00000120526	NUDCD1	3.5438	-0.483969	-0.995357	0.321722	0.976628	-5.40541	FALSE	84955	NudC domain containing 1 [Source:HGNC Symbol;Acc:HGNC:24306]	protein_coding	36.54
SST	SCZ	ENSG00000120533	ENY2	0.856853	0.817528	0.758124	0.44998	0.988702	-5.12548	FALSE	56943	ENY2 transcription and export complex 2 subunit [Source:HGNC Symbol;Acc:HGNC:24449]	protein_coding	37.11
SST	SCZ	ENSG00000120539	MASTL	1.93539	0.813539	0.937271	0.350649	0.979233	-5.08838	FALSE	84930	microtubule associated serine/threonine kinase like [Source:HGNC Symbol;Acc:HGNC:19042]	protein_coding	41.56
SST	SCZ	ENSG00000120549	KIAA1217	10.7427	0.219583	6.30719	2.22284e-08	6.10171e-05	2.29397	TRUE	56243	KIAA1217 [Source:HGNC Symbol;Acc:HGNC:25428]	protein_coding	40.56
SST	SCZ	ENSG00000120555	SEPTIN7P9	0.14472	0.0394807	0.0430256	0.965758	0.999449	-5.40204	FALSE		septin 7 pseudogene 9 [Source:HGNC Symbol;Acc:HGNC:30810]	transcribed_unprocessed_pseudogene	33.42
SST	SCZ	ENSG00000120563	LYZL1	-1.67593	-0.0809109	-0.0709076	0.943599	0.997992	-5.27969	FALSE	84569	lysozyme like 1 [Source:HGNC Symbol;Acc:HGNC:30502]	protein_coding	42.69
SST	SCZ	ENSG00000120594	PLXDC2	6.5316	0.217546	1.22421	0.223457	0.952634	-6.26372	FALSE	84898	plexin domain containing 2 [Source:HGNC Symbol;Acc:HGNC:21013]	protein_coding	37.34
SST	SCZ	ENSG00000120616	EPC1	5.63671	-0.302332	-1.22553	0.222964	0.952323	-5.80678	FALSE	80314	enhancer of polycomb homolog 1 [Source:HGNC Symbol;Acc:HGNC:19876]	protein_coding	38.9
SST	SCZ	ENSG00000120645	IQSEC3	7.21644	0.0567439	0.444488	0.657553	0.993539	-7.16574	FALSE	440073	IQ motif and Sec7 domain ArfGEF 3 [Source:HGNC Symbol;Acc:HGNC:29193]	protein_coding	52.3
SST	SCZ	ENSG00000120647	CCDC77	2.70287	0.687335	0.788423	0.432126	0.988516	-5.25754	FALSE	84318	coiled-coil domain containing 77 [Source:HGNC Symbol;Acc:HGNC:28203]	protein_coding	43.8
SST	SCZ	ENSG00000120656	TAF12	3.16323	1.29543	2.18325	0.0311178	0.800238	-3.605	FALSE	6883	TATA-box binding protein associated factor 12 [Source:HGNC Symbol;Acc:HGNC:11545]	protein_coding	47.19
SST	SCZ	ENSG00000120658	ENOX1	9.05612	0.00303543	0.0326493	0.974047	0.999449	-8.6917	FALSE	55068	ecto-NOX disulfide-thiol exchanger 1 [Source:HGNC Symbol;Acc:HGNC:25474]	protein_coding	39.04
SST	SCZ	ENSG00000120659	TNFSF11	-0.213889	0.228475	0.224707	0.822619	0.996124	-5.38785	FALSE	8600	TNF superfamily member 11 [Source:HGNC Symbol;Acc:HGNC:11926]	protein_coding	41.03
SST	SCZ	ENSG00000120662	MTRF1	1.11688	-0.352513	-0.352814	0.724895	0.995336	-5.33659	FALSE	9617	mitochondrial translation release factor 1 [Source:HGNC Symbol;Acc:HGNC:7469]	protein_coding	39.67
SST	SCZ	ENSG00000120664	SPART-AS1	-3.00559	0.141237	0.131108	0.895927	0.996124	-5.25628	FALSE		SPART antisense RNA 1 [Source:HGNC Symbol;Acc:HGNC:39933]	lncRNA	40.06
SST	SCZ	ENSG00000120675	DNAJC15	4.84278	0.16511	0.490352	0.62485	0.993029	-6.10137	FALSE	29103	DnaJ heat shock protein family (Hsp40) member C15 [Source:HGNC Symbol;Acc:HGNC:20325]	protein_coding	38.12
SST	SCZ	ENSG00000120685	PROSER1	3.45463	-0.214765	-0.369089	0.712763	0.995336	-5.75234	FALSE	80209	proline and serine rich 1 [Source:HGNC Symbol;Acc:HGNC:20291]	protein_coding	37.34
SST	SCZ	ENSG00000120686	UFM1	3.0049	0.663018	1.01895	0.310438	0.974414	-5.20139	FALSE	51569	ubiquitin fold modifier 1 [Source:HGNC Symbol;Acc:HGNC:20597]	protein_coding	33.9
SST	SCZ	ENSG00000120688	WBP4	2.33611	-0.457638	-0.618952	0.537213	0.990733	-5.39785	FALSE	11193	WW domain binding protein 4 [Source:HGNC Symbol;Acc:HGNC:12739]	protein_coding	38.67
SST	SCZ	ENSG00000120690	ELF1	4.04566	-0.217794	-0.465896	0.642201	0.993029	-5.86204	FALSE	1997	E74 like ETS transcription factor 1 [Source:HGNC Symbol;Acc:HGNC:3316]	protein_coding	38.79
SST	SCZ	ENSG00000120693	SMAD9	4.14534	0.606381	1.33217	0.185528	0.947541	-5.08166	FALSE	4093	SMAD family member 9 [Source:HGNC Symbol;Acc:HGNC:6774]	protein_coding	41.07
SST	SCZ	ENSG00000120694	HSPH1	6.10471	0.15789	0.616537	0.538801	0.990733	-6.57602	FALSE	10808	heat shock protein family H (Hsp110) member 1 [Source:HGNC Symbol;Acc:HGNC:16969]	protein_coding	36.81
SST	SCZ	ENSG00000120696	KBTBD7	-0.162746	-1.72301	-1.49995	0.136459	0.932004	-4.44665	FALSE	84078	kelch repeat and BTB domain containing 7 [Source:HGNC Symbol;Acc:HGNC:25266]	protein_coding	42.19
SST	SCZ	ENSG00000120697	ALG5	3.83382	-0.103159	-0.204945	0.837989	0.996124	-5.84924	FALSE	29880	ALG5 dolichyl-phosphate beta-glucosyltransferase [Source:HGNC Symbol;Acc:HGNC:20266]	protein_coding	39.39
SST	SCZ	ENSG00000120699	EXOSC8	0.289682	0.326929	0.284396	0.776635	0.996124	-5.28486	FALSE	11340	exosome component 8 [Source:HGNC Symbol;Acc:HGNC:17035]	protein_coding	36.54
SST	SCZ	ENSG00000120705	ETF1	4.06955	-0.362459	-0.956545	0.340871	0.978599	-5.58254	FALSE	2107	eukaryotic translation termination factor 1 [Source:HGNC Symbol;Acc:HGNC:3477]	protein_coding	42.99
SST	SCZ	ENSG00000120708	TGFBI	-1.33146	2.81026	2.55232	0.0120567	0.686189	-2.90442	FALSE	7045	transforming growth factor beta induced [Source:HGNC Symbol;Acc:HGNC:11771]	protein_coding	48.91
SST	SCZ	ENSG00000120709	FAM53C	4.55077	0.512212	1.37191	0.172853	0.93952	-5.22832	FALSE	51307	family with sequence similarity 53 member C [Source:HGNC Symbol;Acc:HGNC:1336]	protein_coding	48.45
SST	SCZ	ENSG00000120709	FAM53C	4.55077	0.512212	1.37191	0.172853	0.93952	-5.22832	FALSE	100128966	family with sequence similarity 53 member C [Source:HGNC Symbol;Acc:HGNC:1336]	protein_coding	48.45
SST	SCZ	ENSG00000120725	SIL1	6.91445	-0.0823759	-0.602007	0.548394	0.990733	-6.93585	FALSE	64374	SIL1 nucleotide exchange factor [Source:HGNC Symbol;Acc:HGNC:24624]	protein_coding	44.78
SST	SCZ	ENSG00000120727	PAIP2	5.14503	-0.20807	-0.730461	0.466644	0.988702	-6.11064	FALSE	51247	poly(A) binding protein interacting protein 2 [Source:HGNC Symbol;Acc:HGNC:17970]	protein_coding	43.58
SST	SCZ	ENSG00000120733	KDM3B	6.06441	-0.107887	-0.541326	0.589365	0.992085	-6.57898	FALSE	51780	lysine demethylase 3B [Source:HGNC Symbol;Acc:HGNC:1337]	protein_coding	43.14
SST	SCZ	ENSG00000120738	EGR1	3.27085	0.928588	0.893902	0.374403	0.9816	-5.37644	FALSE	1958	early growth response 1 [Source:HGNC Symbol;Acc:HGNC:3238]	protein_coding	56.52
SST	SCZ	ENSG00000120742	SERP1	4.26007	0.396592	0.96411	0.337082	0.978434	-5.63808	FALSE	27230	stress associated endoplasmic reticulum protein 1 [Source:HGNC Symbol;Acc:HGNC:10759]	protein_coding	38.84
SST	SCZ	ENSG00000120756	PLS1	4.0578	-0.0169327	-0.0381389	0.969645	0.999449	-5.97183	FALSE	5357	plastin 1 [Source:HGNC Symbol;Acc:HGNC:9090]	protein_coding	38.52
SST	SCZ	ENSG00000120784	ZFP30	4.35138	0.103244	0.266731	0.79017	0.996124	-6.00902	FALSE	22835	ZFP30 zinc finger protein [Source:HGNC Symbol;Acc:HGNC:29555]	protein_coding	41.09
SST	SCZ	ENSG00000120798	NR2C1	4.78189	-0.54451	-1.44344	0.151707	0.935332	-5.25995	FALSE	7181	nuclear receptor subfamily 2 group C member 1 [Source:HGNC Symbol;Acc:HGNC:7971]	protein_coding	39.52
SST	SCZ	ENSG00000120800	UTP20	4.62765	0.0806245	0.212166	0.832366	0.996124	-6.11091	FALSE	27340	UTP20 small subunit processome component [Source:HGNC Symbol;Acc:HGNC:17897]	protein_coding	39.31
SST	SCZ	ENSG00000120802	TMPO	3.05927	-0.0744078	-0.122647	0.902608	0.99625	-5.77721	FALSE	7112	thymopoietin [Source:HGNC Symbol;Acc:HGNC:11875]	protein_coding	39.69
SST	SCZ	ENSG00000120805	ARL1	2.82105	1.0642	1.73195	0.0860538	0.89514	-4.40544	FALSE	400	ADP ribosylation factor like GTPase 1 [Source:HGNC Symbol;Acc:HGNC:692]	protein_coding	39.41
SST	SCZ	ENSG00000120820	GLT8D2	4.37703	-0.263847	-0.679058	0.498511	0.989914	-5.84205	FALSE	83468	glycosyltransferase 8 domain containing 2 [Source:HGNC Symbol;Acc:HGNC:24890]	protein_coding	41.92
SST	SCZ	ENSG00000120832	MTERF2	3.0219	-0.829524	-1.27815	0.203856	0.947541	-5.05549	FALSE	80298	mitochondrial transcription termination factor 2 [Source:HGNC Symbol;Acc:HGNC:30779]	protein_coding	41.65
SST	SCZ	ENSG00000120833	SOCS2	-0.418052	0.546699	0.444293	0.657694	0.993539	-5.18025	FALSE	8835	suppressor of cytokine signaling 2 [Source:HGNC Symbol;Acc:HGNC:19382]	protein_coding	47.34
SST	SCZ	ENSG00000120837	NFYB	2.57164	0.538318	0.681593	0.496913	0.989914	-5.33073	FALSE	4801	nuclear transcription factor Y subunit beta [Source:HGNC Symbol;Acc:HGNC:7805]	protein_coding	39.11
SST	SCZ	ENSG00000120860	WASHC3	2.96614	0.369665	0.607367	0.544845	0.990733	-5.5753	FALSE	51019	WASH complex subunit 3 [Source:HGNC Symbol;Acc:HGNC:24256]	protein_coding	36.34
SST	SCZ	ENSG00000120868	APAF1	4.36526	-0.210178	-0.496094	0.620807	0.993029	-6.01279	FALSE	317	apoptotic peptidase activating factor 1 [Source:HGNC Symbol;Acc:HGNC:576]	protein_coding	39.43
SST	SCZ	ENSG00000120875	DUSP4	0.765327	-0.589314	-0.586094	0.558999	0.991493	-5.27509	FALSE	1846	dual specificity phosphatase 4 [Source:HGNC Symbol;Acc:HGNC:3070]	protein_coding	51.1
SST	SCZ	ENSG00000120885	CLU	8.52634	-0.233512	-1.76672	0.0816305	0.891548	-6.56572	FALSE	1191	clusterin [Source:HGNC Symbol;Acc:HGNC:2095]	protein_coding	49.61
SST	SCZ	ENSG00000120889	TNFRSF10B	-0.284556	-2.81464	-3.04659	0.00289084	0.460763	-1.79628	FALSE	8795	TNF receptor superfamily member 10b [Source:HGNC Symbol;Acc:HGNC:11905]	protein_coding	43.19
SST	SCZ	ENSG00000120896	SORBS3	3.09639	0.417064	0.638843	0.524238	0.990507	-5.54831	FALSE	10174	sorbin and SH3 domain containing 3 [Source:HGNC Symbol;Acc:HGNC:30907]	protein_coding	55.84
SST	SCZ	ENSG00000120899	PTK2B	6.39093	-0.0498806	-0.265813	0.790875	0.996124	-6.83678	FALSE	2185	protein tyrosine kinase 2 beta [Source:HGNC Symbol;Acc:HGNC:9612]	protein_coding	46.91
SST	SCZ	ENSG00000120903	CHRNA2	-0.784074	0.4453	0.387368	0.699224	0.994661	-5.21078	FALSE	1135	cholinergic receptor nicotinic alpha 2 subunit [Source:HGNC Symbol;Acc:HGNC:1956]	protein_coding	50.76
SST	SCZ	ENSG00000120907	ADRA1A	6.99278	-0.0599966	-0.303314	0.762339	0.996124	-7.05312	FALSE	148	adrenoceptor alpha 1A [Source:HGNC Symbol;Acc:HGNC:277]	protein_coding	41.26
SST	SCZ	ENSG00000120910	PPP3CC	4.18931	-0.131564	-0.333953	0.739043	0.995881	-5.97351	FALSE	5533	protein phosphatase 3 catalytic subunit gamma [Source:HGNC Symbol;Acc:HGNC:9316]	protein_coding	39.2
SST	SCZ	ENSG00000120913	PDLIM2	-2.43721	0.393723	0.347982	0.728511	0.995462	-5.21104	FALSE	64236	PDZ and LIM domain 2 [Source:HGNC Symbol;Acc:HGNC:13992]	protein_coding	58.44
SST	SCZ	ENSG00000120915	EPHX2	3.20187	-0.817496	-1.35826	0.177128	0.942682	-4.95937	FALSE	2053	epoxide hydrolase 2 [Source:HGNC Symbol;Acc:HGNC:3402]	protein_coding	47.54
SST	SCZ	ENSG00000120925	RNF170	4.59727	0.291979	0.728457	0.467864	0.988702	-5.87332	FALSE	81790	ring finger protein 170 [Source:HGNC Symbol;Acc:HGNC:25358]	protein_coding	42.83
SST	SCZ	ENSG00000120942	UBIAD1	2.12246	0.0230888	0.0292303	0.976733	0.999582	-5.54414	FALSE	29914	UbiA prenyltransferase domain containing 1 [Source:HGNC Symbol;Acc:HGNC:30791]	protein_coding	48.22
SST	SCZ	ENSG00000120948	TARDBP	3.08797	-0.453664	-0.659266	0.511087	0.989914	-5.48804	FALSE	23435	TAR DNA binding protein [Source:HGNC Symbol;Acc:HGNC:11571]	protein_coding	43.2
SST	SCZ	ENSG00000120949	TNFRSF8	-0.0106394	-0.158648	-0.163243	0.870624	0.996124	-5.43193	FALSE	943	TNF receptor superfamily member 8 [Source:HGNC Symbol;Acc:HGNC:11923]	protein_coding	50.54
SST	SCZ	ENSG00000120963	ZNF706	5.66332	0.000846141	0.00357818	0.997151	0.999672	-6.54895	FALSE	51123	zinc finger protein 706 [Source:HGNC Symbol;Acc:HGNC:24992]	protein_coding	40.04
SST	SCZ	ENSG00000120992	LYPLA1	3.68783	-0.0305109	-0.0669527	0.94674	0.998011	-5.96104	FALSE	10434	lysophospholipase 1 [Source:HGNC Symbol;Acc:HGNC:6737]	protein_coding	41.54
SST	SCZ	ENSG00000121005	CRISPLD1	1.58148	-0.59196	-0.753121	0.452968	0.988702	-5.32725	FALSE	83690	cysteine rich secretory protein LCCL domain containing 1 [Source:HGNC Symbol;Acc:HGNC:18206]	protein_coding	35.22
SST	SCZ	ENSG00000121022	COPS5	2.37933	-0.12854	-0.171096	0.864459	0.996124	-5.60751	FALSE	10987	COP9 signalosome subunit 5 [Source:HGNC Symbol;Acc:HGNC:2240]	protein_coding	39.82
SST	SCZ	ENSG00000121053	EPX	-1.05495	-0.282834	-0.220169	0.826143	0.996124	-5.23443	FALSE	8288	eosinophil peroxidase [Source:HGNC Symbol;Acc:HGNC:3423]	protein_coding	51.82
SST	SCZ	ENSG00000121057	AKAP1	5.53028	-0.297843	-1.19994	0.232712	0.95687	-5.77112	FALSE	8165	A-kinase anchoring protein 1 [Source:HGNC Symbol;Acc:HGNC:367]	protein_coding	49.96
SST	SCZ	ENSG00000121058	COIL	2.00127	-0.695875	-0.803427	0.423441	0.988516	-5.21195	FALSE	8161	coilin [Source:HGNC Symbol;Acc:HGNC:2184]	protein_coding	42.99
SST	SCZ	ENSG00000121060	TRIM25	4.99592	-0.0582182	-0.164541	0.869604	0.996124	-6.22607	FALSE	7706	tripartite motif containing 25 [Source:HGNC Symbol;Acc:HGNC:12932]	protein_coding	42.89
SST	SCZ	ENSG00000121064	SCPEP1	3.38058	-0.575643	-0.900019	0.370054	0.981517	-5.36666	FALSE	59342	serine carboxypeptidase 1 [Source:HGNC Symbol;Acc:HGNC:29507]	protein_coding	45.28
SST	SCZ	ENSG00000121067	SPOP	5.30001	-0.040745	-0.148502	0.882215	0.996124	-6.36222	FALSE	8405	speckle type BTB/POZ protein [Source:HGNC Symbol;Acc:HGNC:11254]	protein_coding	40.42
SST	SCZ	ENSG00000121073	SLC35B1	0.317505	0.895454	0.792734	0.42962	0.988516	-5.06402	FALSE	10237	solute carrier family 35 member B1 [Source:HGNC Symbol;Acc:HGNC:20798]	protein_coding	47.79
SST	SCZ	ENSG00000121075	TBX4	-2.5356	-1.39364	-1.3311	0.185876	0.947541	-4.62615	FALSE	9496	T-box transcription factor 4 [Source:HGNC Symbol;Acc:HGNC:11603]	protein_coding	52.81
SST	SCZ	ENSG00000121101	TEX14	2.20555	-0.344066	-0.512735	0.609153	0.993029	-5.55034	FALSE	56155	testis expressed 14, intercellular bridge forming factor [Source:HGNC Symbol;Acc:HGNC:11737]	protein_coding	45.25
SST	SCZ	ENSG00000121104	FAM117A	3.17551	0.172881	0.256396	0.798118	0.996124	-5.72639	FALSE	81558	family with sequence similarity 117 member A [Source:HGNC Symbol;Acc:HGNC:24179]	protein_coding	46.7
SST	SCZ	ENSG00000121152	NCAPH	-0.428263	0.476026	0.475185	0.635587	0.993029	-5.28959	FALSE	23397	non-SMC condensin I complex subunit H [Source:HGNC Symbol;Acc:HGNC:1112]	protein_coding	45.16
SST	SCZ	ENSG00000121207	LRAT	2.11277	-0.0345156	-0.0586613	0.953327	0.998308	-5.76628	FALSE	9227	lecithin retinol acyltransferase [Source:HGNC Symbol;Acc:HGNC:6685]	protein_coding	37.8
SST	SCZ	ENSG00000121210	TMEM131L	5.607	0.0172551	0.0656921	0.947741	0.998011	-6.51598	FALSE	23240	transmembrane 131 like [Source:HGNC Symbol;Acc:HGNC:29146]	protein_coding	41.78
SST	SCZ	ENSG00000121211	MND1	1.5898	0.245823	0.307703	0.758884	0.996124	-5.49691	FALSE	84057	meiotic nuclear divisions 1 [Source:HGNC Symbol;Acc:HGNC:24839]	protein_coding	39.03
SST	SCZ	ENSG00000121270	ABCC11	1.84908	0.180794	0.228802	0.819442	0.996124	-5.57557	FALSE	85320	ATP binding cassette subfamily C member 11 [Source:HGNC Symbol;Acc:HGNC:14639]	protein_coding	45.6
SST	SCZ	ENSG00000121274	TENT4B	5.20799	-0.158666	-0.576444	0.56548	0.991493	-6.24803	FALSE	64282	terminal nucleotidyltransferase 4B [Source:HGNC Symbol;Acc:HGNC:30758]	protein_coding	41.51
SST	SCZ	ENSG00000121281	ADCY7	1.49036	-0.465217	-0.506628	0.613418	0.993029	-5.40045	FALSE	113	adenylate cyclase 7 [Source:HGNC Symbol;Acc:HGNC:238]	protein_coding	54.43
SST	SCZ	ENSG00000121289	CEP89	4.8521	0.411129	1.2817	0.202611	0.947541	-5.47087	FALSE	84902	centrosomal protein 89 [Source:HGNC Symbol;Acc:HGNC:25907]	protein_coding	45.48
SST	SCZ	ENSG00000121297	TSHZ3	7.3686	0.121379	1.07598	0.284263	0.972266	-6.77684	FALSE	57616	teashirt zinc finger homeobox 3 [Source:HGNC Symbol;Acc:HGNC:30700]	protein_coding	44.22
SST	SCZ	ENSG00000121310	ECHDC2	4.45375	1.1486	2.70139	0.00798586	0.597731	-2.70386	FALSE	55268	enoyl-CoA hydratase domain containing 2 [Source:HGNC Symbol;Acc:HGNC:23408]	protein_coding	47.09
SST	SCZ	ENSG00000121316	PLBD1	0.31633	-0.775099	-0.939322	0.3496	0.979233	-5.13726	FALSE	79887	phospholipase B domain containing 1 [Source:HGNC Symbol;Acc:HGNC:26215]	protein_coding	40.56
SST	SCZ	ENSG00000121335	PRB2	3.7373	0.382492	0.662668	0.508913	0.989914	-5.63408	FALSE	653247	proline rich protein BstNI subfamily 2 [Source:HGNC Symbol;Acc:HGNC:9338]	protein_coding	41.24
SST	SCZ	ENSG00000121350	PYROXD1	1.75751	-0.665275	-0.792695	0.429643	0.988516	-5.18223	FALSE	79912	pyridine nucleotide-disulphide oxidoreductase domain 1 [Source:HGNC Symbol;Acc:HGNC:26162]	protein_coding	36.32
SST	SCZ	ENSG00000121361	KCNJ8	-2.95276	0.206572	0.17448	0.861806	0.996124	-5.24902	FALSE	3764	potassium inwardly rectifying channel subfamily J member 8 [Source:HGNC Symbol;Acc:HGNC:6269]	protein_coding	40.64
SST	SCZ	ENSG00000121380	BCL2L14	3.37031	-0.337345	-0.664242	0.50791	0.989914	-5.61505	FALSE	79370	BCL2 like 14 [Source:HGNC Symbol;Acc:HGNC:16657]	protein_coding	40.68
SST	SCZ	ENSG00000121390	PSPC1	6.77077	0.241149	1.58121	0.11667	0.928386	-5.77747	FALSE	55269	paraspeckle component 1 [Source:HGNC Symbol;Acc:HGNC:20320]	protein_coding	40.29
SST	SCZ	ENSG00000121406	ZNF549	3.98869	0.166876	0.344263	0.731298	0.995462	-5.92125	FALSE	256051	zinc finger protein 549 [Source:HGNC Symbol;Acc:HGNC:26632]	protein_coding	43.95
SST	SCZ	ENSG00000121410	A1BG	-3.56441	-1.31916	-1.13159	0.26024	0.964758	-4.79264	FALSE	1	alpha-1-B glycoprotein [Source:HGNC Symbol;Acc:HGNC:5]	protein_coding	55.8
SST	SCZ	ENSG00000121413	ZSCAN18	4.70251	0.301164	0.937466	0.350549	0.979233	-5.80354	FALSE	65982	zinc finger and SCAN domain containing 18 [Source:HGNC Symbol;Acc:HGNC:21037]	protein_coding	50.18
SST	SCZ	ENSG00000121417	ZNF211	2.65984	-0.675101	-0.913587	0.362909	0.980357	-5.24744	FALSE	10520	zinc finger protein 211 [Source:HGNC Symbol;Acc:HGNC:13003]	protein_coding	41.63
SST	SCZ	ENSG00000121440	PDZRN3	8.28011	0.229634	1.83596	0.0705947	0.870648	-6.20088	FALSE	23024	PDZ domain containing ring finger 3 [Source:HGNC Symbol;Acc:HGNC:17704]	protein_coding	41.51
SST	SCZ	ENSG00000121446	RGSL1	3.23589	0.108091	0.197209	0.844024	0.996124	-5.87128	FALSE	353299	regulator of G protein signaling like 1 [Source:HGNC Symbol;Acc:HGNC:18636]	protein_coding	40.97
SST	SCZ	ENSG00000121454	LHX4	1.84736	1.73987	2.0049	0.0474017	0.849731	-3.84311	FALSE	89884	LIM homeobox 4 [Source:HGNC Symbol;Acc:HGNC:21734]	protein_coding	51.4
SST	SCZ	ENSG00000121481	RNF2	3.87756	-0.265181	-0.493595	0.622565	0.993029	-5.80204	FALSE	6045	ring finger protein 2 [Source:HGNC Symbol;Acc:HGNC:10061]	protein_coding	39.29
SST	SCZ	ENSG00000121486	TRMT1L	2.65687	1.00353	1.28331	0.202051	0.947541	-4.89784	FALSE	81627	tRNA methyltransferase 1 like [Source:HGNC Symbol;Acc:HGNC:16782]	protein_coding	35.55
SST	SCZ	ENSG00000121542	SEC22A	4.26397	-0.335483	-0.924796	0.357074	0.980357	-5.66425	FALSE	26984	SEC22 homolog A, vesicle trafficking protein [Source:HGNC Symbol;Acc:HGNC:20260]	protein_coding	37.71
SST	SCZ	ENSG00000121552	CSTA	-1.69699	-0.345381	-0.348756	0.727932	0.995447	-5.28326	FALSE	1475	cystatin A [Source:HGNC Symbol;Acc:HGNC:2481]	protein_coding	41.8
SST	SCZ	ENSG00000121570	DPPA4	-3.37296	1.66174	1.65387	0.100973	0.913191	-4.26425	FALSE	55211	developmental pluripotency associated 4 [Source:HGNC Symbol;Acc:HGNC:19200]	protein_coding	43.84
SST	SCZ	ENSG00000121577	POPDC2	-1.28624	0.378755	0.350978	0.726269	0.995421	-5.27879	FALSE	64091	popeye domain containing 2 [Source:HGNC Symbol;Acc:HGNC:17648]	protein_coding	43.2
SST	SCZ	ENSG00000121578	B4GALT4	1.53578	0.331598	0.392578	0.695382	0.994661	-5.47017	FALSE	8702	beta-1,4-galactosyltransferase 4 [Source:HGNC Symbol;Acc:HGNC:927]	protein_coding	41.63
SST	SCZ	ENSG00000121579	NAA50	4.33322	-0.0191405	-0.044038	0.964953	0.999449	-5.98861	FALSE	80218	N-alpha-acetyltransferase 50, NatE catalytic subunit [Source:HGNC Symbol;Acc:HGNC:29533]	protein_coding	37.41
SST	SCZ	ENSG00000121594	CD80	-0.279197	0.921774	1.08239	0.28142	0.972266	-5.057	FALSE	941	CD80 molecule [Source:HGNC Symbol;Acc:HGNC:1700]	protein_coding	42.4
SST	SCZ	ENSG00000121621	KIF18A	0.640239	-1.08881	-1.32357	0.18836	0.947541	-4.77378	FALSE	81930	kinesin family member 18A [Source:HGNC Symbol;Acc:HGNC:29441]	protein_coding	33.97
SST	SCZ	ENSG00000121644	DESI2	4.37715	0.275624	0.631289	0.529146	0.990733	-5.8456	FALSE	51029	desumoylating isopeptidase 2 [Source:HGNC Symbol;Acc:HGNC:24264]	protein_coding	40.31
SST	SCZ	ENSG00000121653	MAPK8IP1	6.14406	0.0314859	0.154178	0.877749	0.996124	-6.73952	FALSE	9479	mitogen-activated protein kinase 8 interacting protein 1 [Source:HGNC Symbol;Acc:HGNC:6882]	protein_coding	58.04
SST	SCZ	ENSG00000121671	CRY2	5.77263	0.00581677	0.0244483	0.980539	0.999582	-6.59821	FALSE	1408	cryptochrome circadian regulator 2 [Source:HGNC Symbol;Acc:HGNC:2385]	protein_coding	49.13
SST	SCZ	ENSG00000121680	PEX16	1.13325	-0.562035	-0.522529	0.602341	0.993029	-5.23491	FALSE	9409	peroxisomal biogenesis factor 16 [Source:HGNC Symbol;Acc:HGNC:8857]	protein_coding	58.01
SST	SCZ	ENSG00000121690	DEPDC7	-2.01402	0.703305	0.659248	0.511099	0.989914	-5.13747	FALSE	91614	DEP domain containing 7 [Source:HGNC Symbol;Acc:HGNC:29899]	protein_coding	38.49
SST	SCZ	ENSG00000121691	CAT	-0.150147	-1.76156	-1.96082	0.0523992	0.85354	-3.89698	FALSE	847	catalase [Source:HGNC Symbol;Acc:HGNC:1516]	protein_coding	40.59
SST	SCZ	ENSG00000121716	PILRB	0.183801	0.294583	0.253047	0.800699	0.996124	-5.26896	FALSE	29990	paired immunoglobin like type 2 receptor beta [Source:HGNC Symbol;Acc:HGNC:18297]	protein_coding	53.26
SST	SCZ	ENSG00000121741	ZMYM2	6.66341	0.0411962	0.277759	0.781713	0.996124	-6.91695	FALSE	7750	zinc finger MYM-type containing 2 [Source:HGNC Symbol;Acc:HGNC:12989]	protein_coding	37.61
SST	SCZ	ENSG00000121742	GJB6	-0.952075	-0.178208	-0.144004	0.885758	0.996124	-5.2453	FALSE	10804	gap junction protein beta 6 [Source:HGNC Symbol;Acc:HGNC:4288]	protein_coding	46.22
SST	SCZ	ENSG00000121743	GJA3	-2.31227	1.89089	1.71042	0.089976	0.89804	-4.19496	FALSE	2700	gap junction protein alpha 3 [Source:HGNC Symbol;Acc:HGNC:4277]	protein_coding	45.61
SST	SCZ	ENSG00000121749	TBC1D15	5.33485	-0.119045	-0.410883	0.681949	0.994565	-6.28403	FALSE	64786	TBC1 domain family member 15 [Source:HGNC Symbol;Acc:HGNC:25694]	protein_coding	37.01
SST	SCZ	ENSG00000121753	ADGRB2	6.77081	0.254975	1.38859	0.167731	0.936852	-6.05353	FALSE	576	adhesion G protein-coupled receptor B2 [Source:HGNC Symbol;Acc:HGNC:944]	protein_coding	58.75
SST	SCZ	ENSG00000121764	HCRTR1	-2.11541	1.97306	1.76579	0.0801746	0.888942	-4.12589	FALSE	3061	hypocretin receptor 1 [Source:HGNC Symbol;Acc:HGNC:4848]	protein_coding	54.7
SST	SCZ	ENSG00000121766	ZCCHC17	5.76229	-0.155679	-0.695935	0.487921	0.989914	-6.35482	FALSE	51538	zinc finger CCHC-type containing 17 [Source:HGNC Symbol;Acc:HGNC:30246]	protein_coding	41.86
SST	SCZ	ENSG00000121769	FABP3	5.07933	0.309622	0.970737	0.333785	0.978121	-5.86354	FALSE	2170	fatty acid binding protein 3 [Source:HGNC Symbol;Acc:HGNC:3557]	protein_coding	50.58
SST	SCZ	ENSG00000121774	KHDRBS1	5.50449	0.128915	0.528819	0.597984	0.992906	-6.3127	FALSE	10657	KH RNA binding domain containing, signal transduction associated 1 [Source:HGNC Symbol;Acc:HGNC:18116]	protein_coding	43.61
SST	SCZ	ENSG00000121775	TMEM39B	3.60001	-0.458997	-0.993146	0.322794	0.977087	-5.42492	FALSE	55116	transmembrane protein 39B [Source:HGNC Symbol;Acc:HGNC:25510]	protein_coding	48.85
SST	SCZ	ENSG00000121797	CCRL2	-3.96034	0.273573	0.282453	0.778121	0.996124	-5.23894	FALSE	9034	C-C motif chemokine receptor like 2 [Source:HGNC Symbol;Acc:HGNC:1612]	protein_coding	45.42
SST	SCZ	ENSG00000121851	POLR3GL	-0.896819	-0.254985	-0.213971	0.830962	0.996124	-5.22983	FALSE	84265	RNA polymerase III subunit GL [Source:HGNC Symbol;Acc:HGNC:28466]	protein_coding	44.92
SST	SCZ	ENSG00000121853	GHSR	-3.69723	0.0560896	0.0521125	0.958532	0.998666	-5.26322	FALSE	2693	growth hormone secretagogue receptor [Source:HGNC Symbol;Acc:HGNC:4267]	protein_coding	39.93
SST	SCZ	ENSG00000121858	TNFSF10	-2.40641	0.160138	0.139664	0.889178	0.996124	-5.26843	FALSE	8743	TNF superfamily member 10 [Source:HGNC Symbol;Acc:HGNC:11925]	protein_coding	40.83
SST	SCZ	ENSG00000121864	ZNF639	0.334636	0.82958	0.701927	0.48419	0.989914	-5.09735	FALSE	51193	zinc finger protein 639 [Source:HGNC Symbol;Acc:HGNC:30950]	protein_coding	41.23
SST	SCZ	ENSG00000121871	SLITRK3	5.3387	0.00949099	0.0351071	0.972057	0.999449	-6.39313	FALSE	22865	SLIT and NTRK like family member 3 [Source:HGNC Symbol;Acc:HGNC:23501]	protein_coding	45.53
SST	SCZ	ENSG00000121879	PIK3CA	5.68771	-0.208679	-0.91248	0.363489	0.980357	-6.18722	FALSE	5290	phosphatidylinositol-4,5-bisphosphate 3-kinase catalytic subunit alpha [Source:HGNC Symbol;Acc:HGNC:8975]	protein_coding	35.78
SST	SCZ	ENSG00000121892	PDS5A	6.52133	-0.022971	-0.138929	0.889758	0.996124	-6.88256	FALSE	23244	PDS5 cohesin associated factor A [Source:HGNC Symbol;Acc:HGNC:29088]	protein_coding	40.35
SST	SCZ	ENSG00000121895	TMEM156	0.978099	-0.322383	-0.431184	0.667169	0.993539	-5.48016	FALSE	80008	transmembrane protein 156 [Source:HGNC Symbol;Acc:HGNC:26260]	protein_coding	39
SST	SCZ	ENSG00000121897	LIAS	0.943392	-1.20066	-1.19303	0.235394	0.957949	-4.80557	FALSE	11019	lipoic acid synthetase [Source:HGNC Symbol;Acc:HGNC:16429]	protein_coding	41.36
SST	SCZ	ENSG00000121898	CPXM2	3.91552	-0.690684	-1.60916	0.110416	0.925858	-4.91766	FALSE	119587	carboxypeptidase X, M14 family member 2 [Source:HGNC Symbol;Acc:HGNC:26977]	protein_coding	45.48
SST	SCZ	ENSG00000121900	TMEM54	-1.56169	-0.816699	-0.622907	0.534621	0.990733	-5.1029	FALSE	113452	transmembrane protein 54 [Source:HGNC Symbol;Acc:HGNC:24143]	protein_coding	57.33
SST	SCZ	ENSG00000121903	ZSCAN20	1.44266	0.856497	0.951791	0.343266	0.979233	-5.06979	FALSE	7579	zinc finger and SCAN domain containing 20 [Source:HGNC Symbol;Acc:HGNC:13093]	protein_coding	44.26
SST	SCZ	ENSG00000121904	CSMD2	8.90262	0.00198438	0.0259154	0.979399	0.999582	-8.51004	FALSE	114784	CUB and Sushi multiple domains 2 [Source:HGNC Symbol;Acc:HGNC:19290]	protein_coding	45.21
SST	SCZ	ENSG00000121905	HPCA	2.88876	-0.185811	-0.303201	0.762303	0.996124	-5.69811	FALSE	3208	hippocalcin [Source:HGNC Symbol;Acc:HGNC:5144]	protein_coding	57.12
SST	SCZ	ENSG00000121931	LRIF1	1.16058	-1.26283	-1.45903	0.147376	0.935012	-4.62178	FALSE	55791	ligand dependent nuclear receptor interacting factor 1 [Source:HGNC Symbol;Acc:HGNC:30299]	protein_coding	36.39
SST	SCZ	ENSG00000121933	TMIGD3	0.265809	-0.540227	-0.65866	0.511475	0.989914	-5.35148	FALSE	57413	transmembrane and immunoglobulin domain containing 3 [Source:HGNC Symbol;Acc:HGNC:51375]	protein_coding	41.45
SST	SCZ	ENSG00000121940	CLCC1	2.5347	0.191346	0.242518	0.808826	0.996124	-5.5806	FALSE	23155	chloride channel CLIC like 1 [Source:HGNC Symbol;Acc:HGNC:29675]	protein_coding	39.62
SST	SCZ	ENSG00000121957	GPSM2	0.267947	-0.758156	-0.631733	0.528857	0.990733	-5.13938	FALSE	29899	G protein signaling modulator 2 [Source:HGNC Symbol;Acc:HGNC:29501]	protein_coding	38.78
SST	SCZ	ENSG00000121964	GTDC1	7.16975	0.0548107	0.441866	0.659444	0.993539	-7.13444	FALSE	79712	glycosyltransferase like domain containing 1 [Source:HGNC Symbol;Acc:HGNC:20887]	protein_coding	36.87
SST	SCZ	ENSG00000121988	ZRANB3	6.18381	-0.0289601	-0.16047	0.872802	0.996124	-6.78469	FALSE	84083	zinc finger RANBP2-type containing 3 [Source:HGNC Symbol;Acc:HGNC:25249]	protein_coding	38.97
SST	SCZ	ENSG00000121989	ACVR2A	5.26272	0.24068	0.873861	0.384076	0.983046	-6.00783	FALSE	92	activin A receptor type 2A [Source:HGNC Symbol;Acc:HGNC:173]	protein_coding	35.46
SST	SCZ	ENSG00000122008	POLK	5.22288	-0.101536	-0.341624	0.733279	0.995462	-6.27479	FALSE	51426	DNA polymerase kappa [Source:HGNC Symbol;Acc:HGNC:9183]	protein_coding	36.45
SST	SCZ	ENSG00000122012	SV2C	5.29167	-0.00217185	-0.00586467	0.995331	0.999672	-6.36077	FALSE	22987	synaptic vesicle glycoprotein 2C [Source:HGNC Symbol;Acc:HGNC:30670]	protein_coding	41.39
SST	SCZ	ENSG00000122025	FLT3	5.76938	-0.0417316	-0.179709	0.857708	0.996124	-6.56365	FALSE	2322	fms related receptor tyrosine kinase 3 [Source:HGNC Symbol;Acc:HGNC:3765]	protein_coding	43.22
SST	SCZ	ENSG00000122026	RPL21	1.2524	-0.692878	-0.744789	0.45797	0.988702	-5.21638	FALSE	6144	ribosomal protein L21 [Source:HGNC Symbol;Acc:HGNC:10313]	protein_coding	41.73
SST	SCZ	ENSG00000122033	MTIF3	3.28467	-0.400877	-0.73698	0.462686	0.988702	-5.50967	FALSE	219402	mitochondrial translational initiation factor 3 [Source:HGNC Symbol;Acc:HGNC:29788]	protein_coding	42.6
SST	SCZ	ENSG00000122034	GTF3A	3.47925	0.209305	0.358941	0.720319	0.995336	-5.79004	FALSE	2971	general transcription factor IIIA [Source:HGNC Symbol;Acc:HGNC:4662]	protein_coding	44.69
SST	SCZ	ENSG00000122035	RASL11A	-3.52228	0.498134	0.436553	0.663281	0.993539	-5.20534	FALSE	387496	RAS like family 11 member A [Source:HGNC Symbol;Acc:HGNC:23802]	protein_coding	48.41
SST	SCZ	ENSG00000122042	UBL3	5.59624	0.002403	0.0102803	0.991816	0.999672	-6.55868	FALSE	5412	ubiquitin like 3 [Source:HGNC Symbol;Acc:HGNC:12504]	protein_coding	36.4
SST	SCZ	ENSG00000122043	LINC00544	-2.57947	-0.778224	-0.739095	0.461406	0.988702	-5.08645	FALSE		long intergenic non-protein coding RNA 544 [Source:HGNC Symbol;Acc:HGNC:43679]	lncRNA	46.73
SST	SCZ	ENSG00000122068	FYTTD1	4.18874	-0.312813	-0.808077	0.420771	0.988516	-5.79582	FALSE	84248	forty-two-three domain containing 1 [Source:HGNC Symbol;Acc:HGNC:25407]	protein_coding	42.18
SST	SCZ	ENSG00000122085	MTERF4	4.11953	-0.163979	-0.335655	0.737763	0.995881	-5.88572	FALSE	130916	mitochondrial transcription termination factor 4 [Source:HGNC Symbol;Acc:HGNC:28785]	protein_coding	47.67
SST	SCZ	ENSG00000122121	XPNPEP2	-2.66559	-0.467393	-0.464531	0.643175	0.993029	-5.19604	FALSE	7512	X-prolyl aminopeptidase 2 [Source:HGNC Symbol;Acc:HGNC:12823]	protein_coding	49.74
SST	SCZ	ENSG00000122122	SASH3	-3.19501	-1.23533	-1.08705	0.279364	0.971659	-4.82515	FALSE	54440	SAM and SH3 domain containing 3 [Source:HGNC Symbol;Acc:HGNC:15975]	protein_coding	52.71
SST	SCZ	ENSG00000122126	OCRL	5.42587	0.151302	0.599176	0.550274	0.990733	-6.29504	FALSE	4952	OCRL inositol polyphosphate-5-phosphatase [Source:HGNC Symbol;Acc:HGNC:8108]	protein_coding	39.83
SST	SCZ	ENSG00000122140	MRPS2	-0.00221688	-0.0792667	-0.0660017	0.947495	0.998011	-5.27987	FALSE	51116	mitochondrial ribosomal protein S2 [Source:HGNC Symbol;Acc:HGNC:14495]	protein_coding	63.07
SST	SCZ	ENSG00000122145	TBX22	-3.12733	-0.797964	-0.740814	0.460367	0.988702	-5.06201	FALSE	50945	T-box transcription factor 22 [Source:HGNC Symbol;Acc:HGNC:11600]	protein_coding	40.94
SST	SCZ	ENSG00000122176	FMOD	-3.30537	-0.133349	-0.126804	0.899324	0.996124	-5.25866	FALSE	2331	fibromodulin [Source:HGNC Symbol;Acc:HGNC:3774]	protein_coding	50.22
SST	SCZ	ENSG00000122188	LAX1	-2.80205	0.654237	0.610941	0.542485	0.990733	-5.12056	FALSE	54900	lymphocyte transmembrane adaptor 1 [Source:HGNC Symbol;Acc:HGNC:26005]	protein_coding	46.2
SST	SCZ	ENSG00000122194	PLG	1.66282	1.55334	2.07869	0.039945	0.835282	-3.73843	FALSE	5340	plasminogen [Source:HGNC Symbol;Acc:HGNC:9071]	protein_coding	40.46
SST	SCZ	ENSG00000122203	KIAA1191	3.97213	0.145116	0.307111	0.759333	0.996124	-5.93597	FALSE	57179	KIAA1191 [Source:HGNC Symbol;Acc:HGNC:29209]	protein_coding	46.88
SST	SCZ	ENSG00000122218	COPA	6.15242	0.0167999	0.0838754	0.933306	0.99732	-6.71799	FALSE	1314	COPI coat complex subunit alpha [Source:HGNC Symbol;Acc:HGNC:2230]	protein_coding	40.7
SST	SCZ	ENSG00000122223	CD244	-0.574376	0.228626	0.215924	0.829442	0.996124	-5.29585	FALSE	51744	CD244 molecule [Source:HGNC Symbol;Acc:HGNC:18171]	protein_coding	43.81
SST	SCZ	ENSG00000122224	LY9	-1.49183	-1.35832	-1.36369	0.175418	0.942682	-4.61511	FALSE	4063	lymphocyte antigen 9 [Source:HGNC Symbol;Acc:HGNC:6730]	protein_coding	43.99
SST	SCZ	ENSG00000122254	HS3ST2	4.03505	0.00566424	0.0129151	0.989719	0.999672	-6.05502	FALSE	9956	heparan sulfate-glucosamine 3-sulfotransferase 2 [Source:HGNC Symbol;Acc:HGNC:5195]	protein_coding	43.5
SST	SCZ	ENSG00000122257	RBBP6	5.8871	0.279994	1.26326	0.209137	0.948112	-5.80155	FALSE	5930	RB binding protein 6, ubiquitin ligase [Source:HGNC Symbol;Acc:HGNC:9889]	protein_coding	37.61
SST	SCZ	ENSG00000122299	ZC3H7A	4.92874	-0.0156374	-0.0468982	0.962678	0.999449	-6.26905	FALSE	29066	zinc finger CCCH-type containing 7A [Source:HGNC Symbol;Acc:HGNC:30959]	protein_coding	42.76
SST	SCZ	ENSG00000122335	SERAC1	3.97077	0.24359	0.658727	0.511432	0.989914	-5.82153	FALSE	84947	serine active site containing 1 [Source:HGNC Symbol;Acc:HGNC:21061]	protein_coding	39.81
SST	SCZ	ENSG00000122359	ANXA11	5.08828	0.260591	0.809702	0.41984	0.988516	-6.0486	FALSE	311	annexin A11 [Source:HGNC Symbol;Acc:HGNC:535]	protein_coding	50.39
SST	SCZ	ENSG00000122367	LDB3	3.53605	-0.0411565	-0.0708754	0.943624	0.997992	-5.79657	FALSE	11155	LIM domain binding 3 [Source:HGNC Symbol;Acc:HGNC:15710]	protein_coding	53.15
SST	SCZ	ENSG00000122375	OPN4	-2.29406	-1.90679	-1.56279	0.120941	0.928386	-4.36601	FALSE	94233	opsin 4 [Source:HGNC Symbol;Acc:HGNC:14449]	protein_coding	58.65
SST	SCZ	ENSG00000122376	SHLD2	5.03395	0.0351887	0.131941	0.895269	0.996124	-6.30584	FALSE	54537	shieldin complex subunit 2 [Source:HGNC Symbol;Acc:HGNC:28773]	protein_coding	40.46
SST	SCZ	ENSG00000122378	PRXL2A	5.52273	-0.0969118	-0.379431	0.705091	0.995336	-6.39196	FALSE	84293	peroxiredoxin like 2A [Source:HGNC Symbol;Acc:HGNC:28651]	protein_coding	47.5
SST	SCZ	ENSG00000122386	ZNF205	-0.530342	-1.13884	-0.932177	0.353264	0.979699	-4.95934	FALSE	7755	zinc finger protein 205 [Source:HGNC Symbol;Acc:HGNC:12996]	protein_coding	58.51
SST	SCZ	ENSG00000122390	NAA60	1.90079	0.351518	0.369324	0.712588	0.995336	-5.40247	FALSE	79903	N-alpha-acetyltransferase 60, NatF catalytic subunit [Source:HGNC Symbol;Acc:HGNC:25875]	protein_coding	50.68
SST	SCZ	ENSG00000122406	RPL5	4.19809	-0.480962	-1.07452	0.284915	0.972266	-5.40871	FALSE	6125	ribosomal protein L5 [Source:HGNC Symbol;Acc:HGNC:10360]	protein_coding	40.37
SST	SCZ	ENSG00000122417	ODF2L	5.55393	-0.338498	-1.29697	0.197326	0.947541	-5.6366	FALSE	57489	outer dense fiber of sperm tails 2 like [Source:HGNC Symbol;Acc:HGNC:29225]	protein_coding	34.88
SST	SCZ	ENSG00000122420	PTGFR	3.05411	0.143643	0.239816	0.810914	0.996124	-5.83926	FALSE	5737	prostaglandin F receptor [Source:HGNC Symbol;Acc:HGNC:9600]	protein_coding	37.26
SST	SCZ	ENSG00000122435	TRMT13	2.66905	0.275845	0.440722	0.660269	0.993539	-5.6205	FALSE	54482	tRNA methyltransferase 13 homolog [Source:HGNC Symbol;Acc:HGNC:25502]	protein_coding	35.8
SST	SCZ	ENSG00000122477	LRRC39	2.15369	0.38441	0.541984	0.588913	0.991879	-5.4604	FALSE	127495	leucine rich repeat containing 39 [Source:HGNC Symbol;Acc:HGNC:28228]	protein_coding	36.25
SST	SCZ	ENSG00000122481	RWDD3	-3.29911	-1.39924	-1.26453	0.208684	0.948112	-4.67445	FALSE	25950	RWD domain containing 3 [Source:HGNC Symbol;Acc:HGNC:21393]	protein_coding	40.63
SST	SCZ	ENSG00000122482	ZNF644	6.08719	0.0876165	0.450751	0.653046	0.993539	-6.58849	FALSE	84146	zinc finger protein 644 [Source:HGNC Symbol;Acc:HGNC:29222]	protein_coding	36.39
SST	SCZ	ENSG00000122483	CCDC18	3.01194	0.094398	0.131123	0.895915	0.996124	-5.71182	FALSE	343099	coiled-coil domain containing 18 [Source:HGNC Symbol;Acc:HGNC:30370]	protein_coding	36.98
SST	SCZ	ENSG00000122484	RPAP2	6.34763	0.373494	1.97847	0.0503476	0.851437	-4.88461	FALSE	79871	RNA polymerase II associated protein 2 [Source:HGNC Symbol;Acc:HGNC:25791]	protein_coding	38.43
SST	SCZ	ENSG00000122490	SLC66A2	5.49098	-0.31679	-1.01801	0.31088	0.974414	-5.96756	FALSE	80148	solute carrier family 66 member 2 [Source:HGNC Symbol;Acc:HGNC:26188]	protein_coding	52.93
SST	SCZ	ENSG00000122507	BBS9	7.57736	0.269991	1.72084	0.0894234	0.897164	-6.00185	FALSE	27241	Bardet-Biedl syndrome 9 [Source:HGNC Symbol;Acc:HGNC:30000]	protein_coding	38.88
SST	SCZ	ENSG00000122512	PMS2	4.08535	0.74901	1.57034	0.119176	0.928386	-4.75006	FALSE	5395	PMS1 homolog 2, mismatch repair system component [Source:HGNC Symbol;Acc:HGNC:9122]	protein_coding	45.29
SST	SCZ	ENSG00000122515	ZMIZ2	6.25023	-0.0381726	-0.204101	0.838648	0.996124	-6.75115	FALSE	83637	zinc finger MIZ-type containing 2 [Source:HGNC Symbol;Acc:HGNC:22229]	protein_coding	56.51
SST	SCZ	ENSG00000122543	OCM	-3.70588	-0.815526	-0.780569	0.436714	0.988516	-5.04722	FALSE	654231	oncomodulin [Source:HGNC Symbol;Acc:HGNC:8105]	protein_coding	46.26
SST	SCZ	ENSG00000122545	SEPTIN7	7.293	-0.192401	-1.59279	0.114044	0.927493	-6.02647	FALSE	989	septin 7 [Source:HGNC Symbol;Acc:HGNC:1717]	protein_coding	36.13
SST	SCZ	ENSG00000122547	EEPD1	5.89706	0.0981526	0.414012	0.679662	0.994423	-6.5371	FALSE	80820	endonuclease/exonuclease/phosphatase family domain containing 1 [Source:HGNC Symbol;Acc:HGNC:22223]	protein_coding	45.44
SST	SCZ	ENSG00000122548	KIAA0087	-2.10999	0.558214	0.462034	0.644959	0.993029	-5.16644	FALSE	9808	KIAA0087 lncRNA [Source:HGNC Symbol;Acc:HGNC:22191]	lncRNA	42.94
SST	SCZ	ENSG00000122550	KLHL7	5.47955	0.0194446	0.0826253	0.934298	0.997404	-6.50771	FALSE	55975	kelch like family member 7 [Source:HGNC Symbol;Acc:HGNC:15646]	protein_coding	38.72
SST	SCZ	ENSG00000122557	HERPUD2	5.85712	0.0383707	0.172483	0.863371	0.996124	-6.56378	FALSE	64224	HERPUD family member 2 [Source:HGNC Symbol;Acc:HGNC:21915]	protein_coding	38.61
SST	SCZ	ENSG00000122565	CBX3	3.08107	-0.532421	-0.87357	0.384234	0.983046	-5.41565	FALSE	11335	chromobox 3 [Source:HGNC Symbol;Acc:HGNC:1553]	protein_coding	41.37
SST	SCZ	ENSG00000122566	HNRNPA2B1	7.15231	0.00754477	0.0535833	0.957363	0.998549	-7.19746	FALSE	3181	heterogeneous nuclear ribonucleoprotein A2/B1 [Source:HGNC Symbol;Acc:HGNC:5033]	protein_coding	41.39
SST	SCZ	ENSG00000122574	WIPF3	5.55134	0.622366	2.71565	0.00767063	0.589964	-2.97502	FALSE	644150	WAS/WASL interacting protein family member 3 [Source:HGNC Symbol;Acc:HGNC:22004]	protein_coding	42.58
SST	SCZ	ENSG00000122584	NXPH1	10.4275	0.216337	4.37309	4.17249e-05	0.0644258	-3.68574	TRUE	30010	neurexophilin 1 [Source:HGNC Symbol;Acc:HGNC:20693]	protein_coding	37.49
SST	SCZ	ENSG00000122585	NPY	5.65118	-1.40277	-1.79174	0.0774924	0.878591	-4.98094	FALSE	4852	neuropeptide Y [Source:HGNC Symbol;Acc:HGNC:7955]	protein_coding	43.41
SST	SCZ	ENSG00000122591	FAM126A	3.56174	-0.255711	-0.52773	0.598738	0.992906	-5.78219	FALSE	84668	family with sequence similarity 126 member A [Source:HGNC Symbol;Acc:HGNC:24587]	protein_coding	37.33
SST	SCZ	ENSG00000122641	INHBA	-0.5	0.217712	0.203564	0.839066	0.996124	-5.30978	FALSE	3624	inhibin subunit beta A [Source:HGNC Symbol;Acc:HGNC:6066]	protein_coding	40.65
SST	SCZ	ENSG00000122642	FKBP9	4.50724	-0.451645	-1.26739	0.20766	0.947541	-5.29768	FALSE	11328	FKBP prolyl isomerase 9 [Source:HGNC Symbol;Acc:HGNC:3725]	protein_coding	45.26
SST	SCZ	ENSG00000122643	NT5C3A	3.59047	-0.178601	-0.351686	0.725739	0.995336	-5.89842	FALSE	51251	5'-nucleotidase, cytosolic IIIA [Source:HGNC Symbol;Acc:HGNC:17820]	protein_coding	37.98
SST	SCZ	ENSG00000122644	ARL4A	-2.2504	-1.09209	-0.875048	0.383433	0.982216	-4.9618	FALSE	10124	ADP ribosylation factor like GTPase 4A [Source:HGNC Symbol;Acc:HGNC:695]	protein_coding	42.63
SST	SCZ	ENSG00000122674	CCZ1	2.63215	0.703577	1.08121	0.28194	0.972266	-5.11295	FALSE	51622	CCZ1 homolog, vacuolar protein trafficking and biogenesis associated [Source:HGNC Symbol;Acc:HGNC:21691]	protein_coding	46.24
SST	SCZ	ENSG00000122678	POLM	1.64908	0.404345	0.479114	0.632798	0.993029	-5.41942	FALSE	27434	DNA polymerase mu [Source:HGNC Symbol;Acc:HGNC:9185]	protein_coding	56.54
SST	SCZ	ENSG00000122679	RAMP3	-1.85813	-0.724122	-0.695443	0.488228	0.989914	-5.13273	FALSE	10268	receptor activity modifying protein 3 [Source:HGNC Symbol;Acc:HGNC:9845]	protein_coding	51.29
SST	SCZ	ENSG00000122691	TWIST1	1.85776	-0.0689194	-0.101128	0.919631	0.997123	-5.60059	FALSE	7291	twist family bHLH transcription factor 1 [Source:HGNC Symbol;Acc:HGNC:12428]	protein_coding	37.36
SST	SCZ	ENSG00000122692	SMU1	4.55225	-0.178936	-0.461129	0.645606	0.993029	-6.04568	FALSE	55234	SMU1 DNA replication regulator and spliceosomal factor [Source:HGNC Symbol;Acc:HGNC:18247]	protein_coding	41.17
SST	SCZ	ENSG00000122694	GLIPR2	-0.242681	1.70028	1.4257	0.156755	0.93607	-4.52368	FALSE	152007	GLI pathogenesis related 2 [Source:HGNC Symbol;Acc:HGNC:18007]	protein_coding	51.06
SST	SCZ	ENSG00000122696	SLC25A51	-0.491012	-2.64659	-2.24366	0.0268342	0.775374	-3.44011	FALSE	92014	solute carrier family 25 member 51 [Source:HGNC Symbol;Acc:HGNC:23323]	protein_coding	42.85
SST	SCZ	ENSG00000122705	CLTA	5.28052	-0.284558	-1.01278	0.313364	0.974414	-5.92054	FALSE	1211	clathrin light chain A [Source:HGNC Symbol;Acc:HGNC:2090]	protein_coding	44.48
SST	SCZ	ENSG00000122707	RECK	5.1463	0.104843	0.357115	0.721682	0.995336	-6.34684	FALSE	8434	reversion inducing cysteine rich protein with kazal motifs [Source:HGNC Symbol;Acc:HGNC:11345]	protein_coding	39.23
SST	SCZ	ENSG00000122711	SPINK4	-1.32588	-0.204711	-0.195555	0.845315	0.996124	-5.29146	FALSE	27290	serine peptidase inhibitor Kazal type 4 [Source:HGNC Symbol;Acc:HGNC:16646]	protein_coding	48.28
SST	SCZ	ENSG00000122728	TAF1L	-3.13531	1.01233	0.982835	0.327821	0.978121	-4.90227	FALSE	138474	TATA-box binding protein associated factor 1 like [Source:HGNC Symbol;Acc:HGNC:18056]	protein_coding	46.61
SST	SCZ	ENSG00000122729	ACO1	5.89585	0.230363	1.20411	0.231102	0.95581	-5.93793	FALSE	48	aconitase 1 [Source:HGNC Symbol;Acc:HGNC:117]	protein_coding	41.71
SST	SCZ	ENSG00000122733	PHF24	6.24239	-0.256779	-1.43846	0.153111	0.935332	-5.77043	FALSE	23349	PHD finger protein 24 [Source:HGNC Symbol;Acc:HGNC:29180]	protein_coding	47.82
SST	SCZ	ENSG00000122735	DNAI1	3.11955	0.321006	0.480496	0.631818	0.993029	-5.57306	FALSE	27019	dynein axonemal intermediate chain 1 [Source:HGNC Symbol;Acc:HGNC:2954]	protein_coding	47.92
SST	SCZ	ENSG00000122741	DCAF10	1.94626	0.29714	0.411842	0.681247	0.994423	-5.52054	FALSE	79269	DDB1 and CUL4 associated factor 10 [Source:HGNC Symbol;Acc:HGNC:23686]	protein_coding	38.55
SST	SCZ	ENSG00000122756	CNTFR	5.17088	0.573661	2.1127	0.0368632	0.827748	-4.22131	FALSE	1271	ciliary neurotrophic factor receptor [Source:HGNC Symbol;Acc:HGNC:2170]	protein_coding	56.26
SST	SCZ	ENSG00000122778	KIAA1549	6.98249	-0.144639	-1.11935	0.265401	0.966917	-6.57789	FALSE	57670	KIAA1549 [Source:HGNC Symbol;Acc:HGNC:22219]	protein_coding	44.27
SST	SCZ	ENSG00000122779	TRIM24	5.64749	-0.153523	-0.65252	0.515412	0.990066	-6.3296	FALSE	8805	tripartite motif containing 24 [Source:HGNC Symbol;Acc:HGNC:11812]	protein_coding	39.2
SST	SCZ	ENSG00000122783	CYREN	0.195133	-0.850307	-0.755756	0.451393	0.988702	-5.08697	FALSE	78996	cell cycle regulator of NHEJ [Source:HGNC Symbol;Acc:HGNC:22432]	protein_coding	40.03
SST	SCZ	ENSG00000122786	CALD1	5.65407	0.460724	1.85578	0.0661307	0.870648	-4.82631	FALSE	800	caldesmon 1 [Source:HGNC Symbol;Acc:HGNC:1441]	protein_coding	40.05
SST	SCZ	ENSG00000122787	AKR1D1	1.93821	0.0635139	0.0872469	0.930632	0.99732	-5.67795	FALSE	6718	aldo-keto reductase family 1 member D1 [Source:HGNC Symbol;Acc:HGNC:388]	protein_coding	39.26
SST	SCZ	ENSG00000122824	NUDT10	0.359927	0.293465	0.270327	0.787409	0.996124	-5.31707	FALSE	170685	nudix hydrolase 10 [Source:HGNC Symbol;Acc:HGNC:17621]	protein_coding	46.89
SST	SCZ	ENSG00000122852	SFTPA1	-3.79043	0.313342	0.289517	0.772725	0.996124	-5.24069	FALSE	653509	surfactant protein A1 [Source:HGNC Symbol;Acc:HGNC:10798]	protein_coding	54.37
SST	SCZ	ENSG00000122862	SRGN	-2.29595	-0.888779	-0.819819	0.414072	0.988142	-5.04279	FALSE	5552	serglycin [Source:HGNC Symbol;Acc:HGNC:9361]	protein_coding	42.48
SST	SCZ	ENSG00000122863	CHST3	1.08052	0.818696	0.946194	0.3461	0.979233	-5.14121	FALSE	9469	carbohydrate sulfotransferase 3 [Source:HGNC Symbol;Acc:HGNC:1971]	protein_coding	51.37
SST	SCZ	ENSG00000122870	BICC1	6.20141	0.100012	0.457524	0.648186	0.993029	-6.7322	FALSE	80114	BicC family RNA binding protein 1 [Source:HGNC Symbol;Acc:HGNC:19351]	protein_coding	38
SST	SCZ	ENSG00000122873	CISD1	2.84321	0.877627	1.16978	0.244589	0.960065	-5.01764	FALSE	55847	CDGSH iron sulfur domain 1 [Source:HGNC Symbol;Acc:HGNC:30880]	protein_coding	36.69
SST	SCZ	ENSG00000122877	EGR2	2.32273	0.151102	0.234622	0.814933	0.996124	-5.74779	FALSE	1959	early growth response 2 [Source:HGNC Symbol;Acc:HGNC:3239]	protein_coding	57.81
SST	SCZ	ENSG00000122882	ECD	4.32168	-0.0782356	-0.221002	0.825496	0.996124	-6.08595	FALSE	11319	ecdysoneless cell cycle regulator [Source:HGNC Symbol;Acc:HGNC:17029]	protein_coding	39.47
SST	SCZ	ENSG00000122884	P4HA1	5.0725	-0.0353745	-0.129192	0.897439	0.996124	-6.38284	FALSE	5033	prolyl 4-hydroxylase subunit alpha 1 [Source:HGNC Symbol;Acc:HGNC:8546]	protein_coding	38.79
SST	SCZ	ENSG00000122912	SLC25A16	3.95736	-0.104291	-0.243577	0.808007	0.996124	-6.0175	FALSE	8034	solute carrier family 25 member 16 [Source:HGNC Symbol;Acc:HGNC:10986]	protein_coding	43.38
SST	SCZ	ENSG00000122958	VPS26A	3.48357	-0.0541406	-0.112972	0.910256	0.997123	-5.87822	FALSE	9559	VPS26, retromer complex component A [Source:HGNC Symbol;Acc:HGNC:12711]	protein_coding	39.83
SST	SCZ	ENSG00000122965	RBM19	6.10872	0.146126	0.679659	0.498132	0.989914	-6.4978	FALSE	9904	RNA binding motif protein 19 [Source:HGNC Symbol;Acc:HGNC:29098]	protein_coding	50.43
SST	SCZ	ENSG00000122966	CIT	8.17566	0.025545	0.257352	0.797567	0.996124	-7.82854	FALSE	11113	citron rho-interacting serine/threonine kinase [Source:HGNC Symbol;Acc:HGNC:1985]	protein_coding	43.74
SST	SCZ	ENSG00000122970	IFT81	4.68005	-0.106613	-0.307417	0.759101	0.996124	-6.19028	FALSE	28981	intraflagellar transport 81 [Source:HGNC Symbol;Acc:HGNC:14313]	protein_coding	39.91
SST	SCZ	ENSG00000122971	ACADS	-0.742775	0.824575	0.713702	0.476906	0.989498	-5.0662	FALSE	35	acyl-CoA dehydrogenase short chain [Source:HGNC Symbol;Acc:HGNC:90]	protein_coding	55.41
SST	SCZ	ENSG00000122986	HVCN1	1.92629	-1.12662	-1.51703	0.132095	0.930487	-4.57271	FALSE	84329	hydrogen voltage gated channel 1 [Source:HGNC Symbol;Acc:HGNC:28240]	protein_coding	47.77
SST	SCZ	ENSG00000123064	DDX54	3.54229	-0.0571291	-0.113518	0.909825	0.997123	-5.92223	FALSE	79039	DEAD-box helicase 54 [Source:HGNC Symbol;Acc:HGNC:20084]	protein_coding	54.07
SST	SCZ	ENSG00000123066	MED13L	7.77299	-0.0481376	-0.598233	0.550901	0.990733	-7.49591	FALSE	23389	mediator complex subunit 13L [Source:HGNC Symbol;Acc:HGNC:22962]	protein_coding	37.36
SST	SCZ	ENSG00000123080	CDKN2C	-2.75463	0.427389	0.376494	0.707267	0.995336	-5.20948	FALSE	1031	cyclin dependent kinase inhibitor 2C [Source:HGNC Symbol;Acc:HGNC:1789]	protein_coding	40.97
SST	SCZ	ENSG00000123091	RNF11	5.53766	-0.171699	-0.663297	0.508513	0.989914	-6.23759	FALSE	26994	ring finger protein 11 [Source:HGNC Symbol;Acc:HGNC:10056]	protein_coding	41.24
SST	SCZ	ENSG00000123094	RASSF8	4.5244	-0.248103	-0.661068	0.509935	0.989914	-6.04136	FALSE	11228	Ras association domain family member 8 [Source:HGNC Symbol;Acc:HGNC:13232]	protein_coding	38.37
SST	SCZ	ENSG00000123095	BHLHE41	1.38987	1.31336	1.38743	0.168084	0.936852	-4.63172	FALSE	79365	basic helix-loop-helix family member e41 [Source:HGNC Symbol;Acc:HGNC:16617]	protein_coding	48.58
SST	SCZ	ENSG00000123096	SSPN	1.12113	-1.35891	-1.46433	0.145924	0.93282	-4.58046	FALSE	8082	sarcospan [Source:HGNC Symbol;Acc:HGNC:11322]	protein_coding	41.2
SST	SCZ	ENSG00000123104	ITPR2	6.39333	0.0975399	0.483435	0.629737	0.993029	-6.71399	FALSE	3709	inositol 1,4,5-trisphosphate receptor type 2 [Source:HGNC Symbol;Acc:HGNC:6181]	protein_coding	38.26
SST	SCZ	ENSG00000123106	CCDC91	7.08608	-0.0180441	-0.122015	0.903107	0.99633	-7.17135	FALSE	55297	coiled-coil domain containing 91 [Source:HGNC Symbol;Acc:HGNC:24855]	protein_coding	35.52
SST	SCZ	ENSG00000123119	NECAB1	4.61359	-0.400689	-0.967021	0.335631	0.978121	-5.7833	FALSE	64168	N-terminal EF-hand calcium binding protein 1 [Source:HGNC Symbol;Acc:HGNC:20983]	protein_coding	37.01
SST	SCZ	ENSG00000123124	WWP1	6.05533	-0.159817	-0.775101	0.439924	0.988516	-6.40189	FALSE	11059	WW domain containing E3 ubiquitin protein ligase 1 [Source:HGNC Symbol;Acc:HGNC:17004]	protein_coding	37.52
SST	SCZ	ENSG00000123130	ACOT9	3.5589	-0.614968	-1.03685	0.302052	0.973608	-5.28114	FALSE	23597	acyl-CoA thioesterase 9 [Source:HGNC Symbol;Acc:HGNC:17152]	protein_coding	44.6
SST	SCZ	ENSG00000123131	PRDX4	-0.721681	1.45408	1.20733	0.229865	0.95581	-4.72741	FALSE	10549	peroxiredoxin 4 [Source:HGNC Symbol;Acc:HGNC:17169]	protein_coding	40.65
SST	SCZ	ENSG00000123136	DDX39A	0.293489	-0.314552	-0.273537	0.784947	0.996124	-5.26611	FALSE	10212	DExD-box helicase 39A [Source:HGNC Symbol;Acc:HGNC:17821]	protein_coding	55.55
SST	SCZ	ENSG00000123143	PKN1	4.21611	0.168655	0.4147	0.67916	0.994423	-5.90308	FALSE	5585	protein kinase N1 [Source:HGNC Symbol;Acc:HGNC:9405]	protein_coding	53.14
SST	SCZ	ENSG00000123144	TRIR	4.81536	-0.134321	-0.424622	0.671932	0.993539	-6.15883	FALSE	79002	telomerase RNA component interacting RNase [Source:HGNC Symbol;Acc:HGNC:28424]	protein_coding	54.44
SST	SCZ	ENSG00000123146	ADGRE5	-1.56502	0.272078	0.229293	0.819062	0.996124	-5.23351	FALSE	976	adhesion G protein-coupled receptor E5 [Source:HGNC Symbol;Acc:HGNC:1711]	protein_coding	54.66
SST	SCZ	ENSG00000123154	WDR83	-3.41932	-0.80054	-0.682939	0.496065	0.989914	-5.08971	FALSE	84292	WD repeat domain 83 [Source:HGNC Symbol;Acc:HGNC:32672]	protein_coding	55.03
SST	SCZ	ENSG00000123159	GIPC1	4.50864	-0.0779094	-0.17389	0.862268	0.996124	-6.02484	FALSE	10755	GIPC PDZ domain containing family member 1 [Source:HGNC Symbol;Acc:HGNC:1226]	protein_coding	53.7
SST	SCZ	ENSG00000123171	CCDC70	-2.99215	2.72549	2.53607	0.012598	0.686189	-2.9534	FALSE	83446	coiled-coil domain containing 70 [Source:HGNC Symbol;Acc:HGNC:25303]	protein_coding	47.35
SST	SCZ	ENSG00000123178	SPRYD7	3.19646	1.9815	3.0665	0.00271918	0.447056	-1.66666	FALSE	57213	SPRY domain containing 7 [Source:HGNC Symbol;Acc:HGNC:14297]	protein_coding	40.33
SST	SCZ	ENSG00000123179	EBPL	2.35351	0.346733	0.457379	0.64829	0.993029	-5.50978	FALSE	84650	EBP like [Source:HGNC Symbol;Acc:HGNC:18061]	protein_coding	45.54
SST	SCZ	ENSG00000123191	ATP7B	5.2178	-0.0706421	-0.230506	0.818122	0.996124	-6.30953	FALSE	540	ATPase copper transporting beta [Source:HGNC Symbol;Acc:HGNC:870]	protein_coding	44.7
SST	SCZ	ENSG00000123200	ZC3H13	7.08059	-0.116768	-0.912206	0.363633	0.980357	-6.79846	FALSE	23091	zinc finger CCCH-type containing 13 [Source:HGNC Symbol;Acc:HGNC:20368]	protein_coding	34.9
SST	SCZ	ENSG00000123201	GUCY1B2	1.04177	-0.574003	-0.6934	0.489504	0.989914	-5.31011	FALSE	2974	guanylate cyclase 1 soluble subunit beta 2 (pseudogene) [Source:HGNC Symbol;Acc:HGNC:4686]	transcribed_unitary_pseudogene	43.54
SST	SCZ	ENSG00000123213	NLN	5.26863	0.1338	0.436178	0.663553	0.993539	-6.32104	FALSE	57486	neurolysin [Source:HGNC Symbol;Acc:HGNC:16058]	protein_coding	40.37
SST	SCZ	ENSG00000123219	CENPK	0.531784	1.73552	1.99188	0.0488335	0.851437	-3.84039	FALSE	64105	centromere protein K [Source:HGNC Symbol;Acc:HGNC:29479]	protein_coding	37.27
SST	SCZ	ENSG00000123240	OPTN	6.21372	0.183103	0.931122	0.353806	0.979699	-6.3413	FALSE	10133	optineurin [Source:HGNC Symbol;Acc:HGNC:17142]	protein_coding	42.4
SST	SCZ	ENSG00000123243	ITIH5	2.97243	-0.275326	-0.41005	0.682558	0.994661	-5.59751	FALSE	80760	inter-alpha-trypsin inhibitor heavy chain 5 [Source:HGNC Symbol;Acc:HGNC:21449]	protein_coding	43.72
SST	SCZ	ENSG00000123268	ATF1	4.41059	-0.234755	-0.663072	0.508656	0.989914	-5.88743	FALSE	466	activating transcription factor 1 [Source:HGNC Symbol;Acc:HGNC:783]	protein_coding	41.92
SST	SCZ	ENSG00000123307	NEUROD4	-3.54272	1.89313	1.92722	0.0565024	0.859768	-3.91052	FALSE	58158	neuronal differentiation 4 [Source:HGNC Symbol;Acc:HGNC:13802]	protein_coding	37.59
SST	SCZ	ENSG00000123329	ARHGAP9	-2.39097	0.0594915	0.0500566	0.960167	0.998915	-5.25112	FALSE	64333	Rho GTPase activating protein 9 [Source:HGNC Symbol;Acc:HGNC:14130]	protein_coding	51.85
SST	SCZ	ENSG00000123338	NCKAP1L	1.2153	-0.16492	-0.205066	0.837895	0.996124	-5.52095	FALSE	3071	NCK associated protein 1 like [Source:HGNC Symbol;Acc:HGNC:4862]	protein_coding	42.59
SST	SCZ	ENSG00000123342	MMP19	-3.19802	0.261649	0.245199	0.806754	0.996124	-5.24113	FALSE	4327	matrix metallopeptidase 19 [Source:HGNC Symbol;Acc:HGNC:7165]	protein_coding	51.02
SST	SCZ	ENSG00000123349	PFDN5	2.38698	1.40916	1.5121	0.133344	0.932004	-4.52213	FALSE	5204	prefoldin subunit 5 [Source:HGNC Symbol;Acc:HGNC:8869]	protein_coding	47.28
SST	SCZ	ENSG00000123352	SPATS2	5.45716	-0.100528	-0.42941	0.668455	0.993539	-6.42243	FALSE	65244	spermatogenesis associated serine rich 2 [Source:HGNC Symbol;Acc:HGNC:18650]	protein_coding	41.68
SST	SCZ	ENSG00000123358	NR4A1	3.61073	0.3946	0.679113	0.498477	0.989914	-5.73475	FALSE	3164	nuclear receptor subfamily 4 group A member 1 [Source:HGNC Symbol;Acc:HGNC:7980]	protein_coding	56.01
SST	SCZ	ENSG00000123360	PDE1B	4.4412	-0.0228795	-0.0585419	0.953422	0.998308	-6.08863	FALSE	5153	phosphodiesterase 1B [Source:HGNC Symbol;Acc:HGNC:8775]	protein_coding	49.29
SST	SCZ	ENSG00000123384	LRP1	8.65902	-0.0226365	-0.274211	0.784726	0.996124	-8.22477	FALSE	4035	LDL receptor related protein 1 [Source:HGNC Symbol;Acc:HGNC:6692]	protein_coding	56.24
SST	SCZ	ENSG00000123395	ATG101	-1.18195	0.832381	0.658081	0.511846	0.989914	-5.09057	FALSE	60673	autophagy related 101 [Source:HGNC Symbol;Acc:HGNC:25679]	protein_coding	51.44
SST	SCZ	ENSG00000123411	IKZF4	4.43162	-0.337656	-0.921333	0.35887	0.980357	-5.72793	FALSE	64375	IKAROS family zinc finger 4 [Source:HGNC Symbol;Acc:HGNC:13179]	protein_coding	48.11
SST	SCZ	ENSG00000123415	SMUG1	2.44587	0.37459	0.484711	0.628834	0.993029	-5.51488	FALSE	23583	single-strand-selective monofunctional uracil-DNA glycosylase 1 [Source:HGNC Symbol;Acc:HGNC:17148]	protein_coding	50.76
SST	SCZ	ENSG00000123416	TUBA1B	5.02928	-0.281494	-0.892282	0.374168	0.9816	-5.97697	FALSE	10376	tubulin alpha 1b [Source:HGNC Symbol;Acc:HGNC:18809]	protein_coding	53.12
SST	SCZ	ENSG00000123427	EEF1AKMT3	-3.60259	1.29607	1.28338	0.202026	0.947541	-4.66747	FALSE	25895	EEF1A lysine methyltransferase 3 [Source:HGNC Symbol;Acc:HGNC:24936]	protein_coding	48.38
SST	SCZ	ENSG00000123444	KBTBD4	-1.67632	0.197961	0.16168	0.871851	0.996124	-5.23194	FALSE	55709	kelch repeat and BTB domain containing 4 [Source:HGNC Symbol;Acc:HGNC:23761]	protein_coding	48.88
SST	SCZ	ENSG00000123447	TYRL	-3.52736	-0.332522	-0.328028	0.743507	0.996005	-5.22611	FALSE		tyrosinase like (pseudogene) [Source:HGNC Symbol;Acc:HGNC:12443]	unprocessed_pseudogene	34.83
SST	SCZ	ENSG00000123453	SARDH	3.16011	-0.65083	-1.16177	0.247814	0.960065	-5.15799	FALSE	1757	sarcosine dehydrogenase [Source:HGNC Symbol;Acc:HGNC:10536]	protein_coding	56.35
SST	SCZ	ENSG00000123454	DBH	-0.693596	-0.364538	-0.343821	0.731629	0.995462	-5.28918	FALSE	1621	dopamine beta-hydroxylase [Source:HGNC Symbol;Acc:HGNC:2689]	protein_coding	56.45
SST	SCZ	ENSG00000123472	ATPAF1	5.52712	0.0356907	0.152883	0.878768	0.996124	-6.47348	FALSE	64756	ATP synthase mitochondrial F1 complex assembly factor 1 [Source:HGNC Symbol;Acc:HGNC:18803]	protein_coding	41.86
SST	SCZ	ENSG00000123473	STIL	1.48542	-0.000143235	-0.000205869	0.999836	0.999937	-5.64941	FALSE	6491	STIL centriolar assembly protein [Source:HGNC Symbol;Acc:HGNC:10879]	protein_coding	40.15
SST	SCZ	ENSG00000123485	HJURP	-1.65643	-0.159478	-0.144547	0.88533	0.996124	-5.29565	FALSE	55355	Holliday junction recognition protein [Source:HGNC Symbol;Acc:HGNC:25444]	protein_coding	48.25
SST	SCZ	ENSG00000123496	IL13RA2	-2.67451	2.66304	2.50588	0.0136615	0.68871	-3.00106	FALSE	3598	interleukin 13 receptor subunit alpha 2 [Source:HGNC Symbol;Acc:HGNC:5975]	protein_coding	35.57
SST	SCZ	ENSG00000123505	AMD1	4.65745	0.511373	1.20687	0.230041	0.95581	-5.39506	FALSE	262	adenosylmethionine decarboxylase 1 [Source:HGNC Symbol;Acc:HGNC:457]	protein_coding	41.39
SST	SCZ	ENSG00000123545	NDUFAF4	0.0434984	1.16338	1.12542	0.262834	0.966408	-4.85322	FALSE	29078	NADH:ubiquinone oxidoreductase complex assembly factor 4 [Source:HGNC Symbol;Acc:HGNC:21034]	protein_coding	38.15
SST	SCZ	ENSG00000123552	USP45	4.82538	0.0730677	0.242461	0.80887	0.996124	-6.23063	FALSE	85015	ubiquitin specific peptidase 45 [Source:HGNC Symbol;Acc:HGNC:20080]	protein_coding	37.97
SST	SCZ	ENSG00000123560	PLP1	4.84273	-0.822563	-1.85927	0.0656314	0.870648	-4.53585	FALSE	5354	proteolipid protein 1 [Source:HGNC Symbol;Acc:HGNC:9086]	protein_coding	44.51
SST	SCZ	ENSG00000123562	MORF4L2	5.48202	0.202301	0.755661	0.451449	0.988702	-6.16677	FALSE	9643	mortality factor 4 like 2 [Source:HGNC Symbol;Acc:HGNC:16849]	protein_coding	39.39
SST	SCZ	ENSG00000123570	RAB9B	3.34335	-0.0115243	-0.0213305	0.98302	0.999582	-5.84428	FALSE	51209	RAB9B, member RAS oncogene family [Source:HGNC Symbol;Acc:HGNC:14090]	protein_coding	39.76
SST	SCZ	ENSG00000123572	NRK	1.31527	-1.35139	-1.82985	0.0699502	0.870648	-4.19154	FALSE	203447	Nik related kinase [Source:HGNC Symbol;Acc:HGNC:25391]	protein_coding	35.79
SST	SCZ	ENSG00000123575	FAM199X	4.66105	-0.0203234	-0.0563158	0.955191	0.998549	-6.23135	FALSE	139231	family with sequence similarity 199, X-linked [Source:HGNC Symbol;Acc:HGNC:25195]	protein_coding	37.05
SST	SCZ	ENSG00000123595	RAB9A	1.37356	0.857892	0.86993	0.386212	0.983105	-5.10155	FALSE	9367	RAB9A, member RAS oncogene family [Source:HGNC Symbol;Acc:HGNC:9792]	protein_coding	41.6
SST	SCZ	ENSG00000123600	METTL8	5.06077	-0.0311363	-0.107829	0.914325	0.997123	-6.36199	FALSE	79828	methyltransferase 8, methylcytidine [Source:HGNC Symbol;Acc:HGNC:25856]	protein_coding	39.4
SST	SCZ	ENSG00000123607	TTC21B	5.94506	-0.0534136	-0.242432	0.808892	0.996124	-6.55541	FALSE	79809	tetratricopeptide repeat domain 21B [Source:HGNC Symbol;Acc:HGNC:25660]	protein_coding	36.17
SST	SCZ	ENSG00000123609	NMI	-2.6441	0.948378	0.878956	0.38132	0.9816	-4.98649	FALSE	9111	N-myc and STAT interactor [Source:HGNC Symbol;Acc:HGNC:7854]	protein_coding	39.88
SST	SCZ	ENSG00000123610	TNFAIP6	-2.64177	1.64027	1.54883	0.124262	0.928927	-4.3853	FALSE	7130	TNF alpha induced protein 6 [Source:HGNC Symbol;Acc:HGNC:11898]	protein_coding	38.44
SST	SCZ	ENSG00000123612	ACVR1C	3.07146	0.137594	0.21655	0.828956	0.996124	-5.68359	FALSE	130399	activin A receptor type 1C [Source:HGNC Symbol;Acc:HGNC:18123]	protein_coding	36.82
SST	SCZ	ENSG00000123636	BAZ2B	6.82791	0.1807	1.11061	0.269132	0.969084	-6.47084	FALSE	29994	bromodomain adjacent to zinc finger domain 2B [Source:HGNC Symbol;Acc:HGNC:963]	protein_coding	36.16
SST	SCZ	ENSG00000123643	SLC36A1	5.73261	0.368194	1.25474	0.212201	0.948558	-5.78634	FALSE	206358	solute carrier family 36 member 1 [Source:HGNC Symbol;Acc:HGNC:18761]	protein_coding	42.72
SST	SCZ	ENSG00000123684	LPGAT1	5.82721	-0.0949368	-0.401891	0.688535	0.994661	-6.53877	FALSE	9926	lysophosphatidylglycerol acyltransferase 1 [Source:HGNC Symbol;Acc:HGNC:28985]	protein_coding	38.29
SST	SCZ	ENSG00000123685	BATF3	-1.06008	-1.70588	-1.42139	0.158	0.93607	-4.52354	FALSE	55509	basic leucine zipper ATF-like transcription factor 3 [Source:HGNC Symbol;Acc:HGNC:28915]	protein_coding	48.81
SST	SCZ	ENSG00000123689	G0S2	-3.95158	0.23421	0.217444	0.828261	0.996124	-5.26291	FALSE	50486	G0/G1 switch 2 [Source:HGNC Symbol;Acc:HGNC:30229]	protein_coding	57.61
SST	SCZ	ENSG00000123700	KCNJ2	-1.71996	-1.16829	-0.969188	0.334553	0.978121	-4.91884	FALSE	3759	potassium inwardly rectifying channel subfamily J member 2 [Source:HGNC Symbol;Acc:HGNC:6263]	protein_coding	41.95
SST	SCZ	ENSG00000123728	RAP2C	-0.700397	1.0476	0.903968	0.367966	0.980966	-4.97465	FALSE	57826	RAP2C, member of RAS oncogene family [Source:HGNC Symbol;Acc:HGNC:21165]	protein_coding	37.77
SST	SCZ	ENSG00000123737	EXOSC9	2.10599	-0.451295	-0.534357	0.59416	0.99253	-5.36727	FALSE	5393	exosome component 9 [Source:HGNC Symbol;Acc:HGNC:9137]	protein_coding	37.71
SST	SCZ	ENSG00000123739	PLA2G12A	2.05216	-0.0885098	-0.11851	0.905877	0.996749	-5.53542	FALSE	81579	phospholipase A2 group XIIA [Source:HGNC Symbol;Acc:HGNC:18554]	protein_coding	38.99
SST	SCZ	ENSG00000123815	COQ8B	3.61558	-0.0932213	-0.19001	0.849647	0.996124	-5.78897	FALSE	79934	coenzyme Q8B [Source:HGNC Symbol;Acc:HGNC:19041]	protein_coding	52.23
SST	SCZ	ENSG00000123836	PFKFB2	3.09958	0.347378	0.532455	0.595473	0.99253	-5.59291	FALSE	5208	6-phosphofructo-2-kinase/fructose-2,6-biphosphatase 2 [Source:HGNC Symbol;Acc:HGNC:8873]	protein_coding	42.36
SST	SCZ	ENSG00000123838	C4BPA	3.37634	-0.247378	-0.445337	0.656942	0.993539	-5.7063	FALSE	722	complement component 4 binding protein alpha [Source:HGNC Symbol;Acc:HGNC:1325]	protein_coding	39.23
SST	SCZ	ENSG00000123843	C4BPB	-2.39688	0.102108	0.0959411	0.92374	0.997253	-5.27621	FALSE	725	complement component 4 binding protein beta [Source:HGNC Symbol;Acc:HGNC:1328]	protein_coding	40
SST	SCZ	ENSG00000123870	ZNF137P	-1.84701	-1.03015	-0.894534	0.372967	0.9816	-4.95666	FALSE		zinc finger protein 137, pseudogene [Source:HGNC Symbol;Acc:HGNC:12921]	transcribed_unprocessed_pseudogene	47.66
SST	SCZ	ENSG00000123892	RAB38	1.25269	-0.990727	-1.25561	0.211889	0.948558	-4.86555	FALSE	23682	RAB38, member RAS oncogene family [Source:HGNC Symbol;Acc:HGNC:9776]	protein_coding	38.42
SST	SCZ	ENSG00000123901	GPR83	4.02187	0.130502	0.260521	0.794943	0.996124	-5.88304	FALSE	10888	G protein-coupled receptor 83 [Source:HGNC Symbol;Acc:HGNC:4523]	protein_coding	44.97
SST	SCZ	ENSG00000123908	AGO2	6.61546	-0.123887	-0.83197	0.407208	0.988142	-6.63836	FALSE	27161	argonaute RISC catalytic component 2 [Source:HGNC Symbol;Acc:HGNC:3263]	protein_coding	51.18
SST	SCZ	ENSG00000123933	MXD4	4.70012	1.02322	2.72401	0.00749129	0.589964	-2.64833	FALSE	10608	MAX dimerization protein 4 [Source:HGNC Symbol;Acc:HGNC:13906]	protein_coding	62.79
SST	SCZ	ENSG00000123965	PMS2P5	-2.58998	1.46733	1.29399	0.198348	0.947541	-4.64036	FALSE		PMS1 homolog 2, mismatch repair system component pseudogene 5 [Source:HGNC Symbol;Acc:HGNC:9130]	unprocessed_pseudogene	38.92
SST	SCZ	ENSG00000123977	DAW1	-0.12576	0.282515	0.273897	0.784671	0.996124	-5.34083	FALSE	164781	dynein assembly factor with WD repeats 1 [Source:HGNC Symbol;Acc:HGNC:26383]	protein_coding	39.38
SST	SCZ	ENSG00000123983	ACSL3	6.20593	-0.037898	-0.210726	0.833486	0.996124	-6.77055	FALSE	2181	acyl-CoA synthetase long chain family member 3 [Source:HGNC Symbol;Acc:HGNC:3570]	protein_coding	39.46
SST	SCZ	ENSG00000123989	CHPF	3.63677	0.0264774	0.0484114	0.961475	0.998954	-5.91585	FALSE	79586	chondroitin polymerizing factor [Source:HGNC Symbol;Acc:HGNC:24291]	protein_coding	61.2
SST	SCZ	ENSG00000123992	DNPEP	0.941124	1.5349	1.54753	0.124574	0.928927	-4.42417	FALSE	23549	aspartyl aminopeptidase [Source:HGNC Symbol;Acc:HGNC:2981]	protein_coding	48.43
SST	SCZ	ENSG00000123999	INHA	-0.796288	-0.735191	-0.584908	0.559794	0.991493	-5.13052	FALSE	3623	inhibin subunit alpha [Source:HGNC Symbol;Acc:HGNC:6065]	protein_coding	58.09
SST	SCZ	ENSG00000124003	MOGAT1	-0.771821	-0.0485836	-0.050074	0.960153	0.998915	-5.41748	FALSE	116255	monoacylglycerol O-acyltransferase 1 [Source:HGNC Symbol;Acc:HGNC:18210]	protein_coding	41.24
SST	SCZ	ENSG00000124006	OBSL1	5.93025	-0.191663	-0.780813	0.43657	0.988516	-6.32271	FALSE	23363	obscurin like cytoskeletal adaptor 1 [Source:HGNC Symbol;Acc:HGNC:29092]	protein_coding	58.29
SST	SCZ	ENSG00000124019	FAM124B	-1.90445	-0.484058	-0.502348	0.616415	0.993029	-5.26833	FALSE	79843	family with sequence similarity 124 member B [Source:HGNC Symbol;Acc:HGNC:26224]	protein_coding	44.16
SST	SCZ	ENSG00000124067	SLC12A4	2.991	0.190959	0.270015	0.787649	0.996124	-5.66884	FALSE	6560	solute carrier family 12 member 4 [Source:HGNC Symbol;Acc:HGNC:10913]	protein_coding	56.91
SST	SCZ	ENSG00000124074	ENKD1	-0.997647	-0.88464	-0.735747	0.463433	0.988702	-5.06324	FALSE	84080	enkurin domain containing 1 [Source:HGNC Symbol;Acc:HGNC:25246]	protein_coding	60.38
SST	SCZ	ENSG00000124092	CTCFL	-1.67696	0.211673	0.210187	0.833906	0.996124	-5.29393	FALSE	140690	CCCTC-binding factor like [Source:HGNC Symbol;Acc:HGNC:16234]	protein_coding	45.43
SST	SCZ	ENSG00000124098	FAM210B	1.65125	1.60581	1.5158	0.132405	0.930487	-4.4581	FALSE	116151	family with sequence similarity 210 member B [Source:HGNC Symbol;Acc:HGNC:16102]	protein_coding	49.24
SST	SCZ	ENSG00000124104	SNX21	3.14684	0.646696	0.887732	0.3766	0.9816	-5.2898	FALSE	90203	sorting nexin family member 21 [Source:HGNC Symbol;Acc:HGNC:16154]	protein_coding	52.48
SST	SCZ	ENSG00000124116	WFDC3	0.0055384	0.324886	0.391054	0.696505	0.994661	-5.46308	FALSE	140686	WAP four-disulfide core domain 3 [Source:HGNC Symbol;Acc:HGNC:15957]	protein_coding	45.6
SST	SCZ	ENSG00000124120	TTPAL	3.38036	-0.28344	-0.472572	0.637444	0.993029	-5.73194	FALSE	79183	alpha tocopherol transfer protein like [Source:HGNC Symbol;Acc:HGNC:16114]	protein_coding	46.57
SST	SCZ	ENSG00000124126	PREX1	5.74141	0.035454	0.143589	0.886085	0.996124	-6.62653	FALSE	57580	phosphatidylinositol-3,4,5-trisphosphate dependent Rac exchange factor 1 [Source:HGNC Symbol;Acc:HGNC:32594]	protein_coding	50.48
SST	SCZ	ENSG00000124134	KCNS1	0.951133	0.605392	0.693543	0.489414	0.989914	-5.23885	FALSE	3787	potassium voltage-gated channel modifier subfamily S member 1 [Source:HGNC Symbol;Acc:HGNC:6300]	protein_coding	51.72
SST	SCZ	ENSG00000124140	SLC12A5	7.85738	-0.0991984	-0.984494	0.327009	0.978121	-7.13431	FALSE	57468	solute carrier family 12 member 5 [Source:HGNC Symbol;Acc:HGNC:13818]	protein_coding	53.29
SST	SCZ	ENSG00000124143	ARHGAP40	-0.280495	1.60241	1.51458	0.132715	0.931435	-4.45786	FALSE	343578	Rho GTPase activating protein 40 [Source:HGNC Symbol;Acc:HGNC:16226]	protein_coding	48.56
SST	SCZ	ENSG00000124145	SDC4	-0.586234	1.36497	1.14634	0.254113	0.96076	-4.78935	FALSE	6385	syndecan 4 [Source:HGNC Symbol;Acc:HGNC:10661]	protein_coding	49.94
SST	SCZ	ENSG00000124151	NCOA3	5.52644	-0.260354	-1.07626	0.284137	0.972266	-5.91565	FALSE	8202	nuclear receptor coactivator 3 [Source:HGNC Symbol;Acc:HGNC:7670]	protein_coding	41.15
SST	SCZ	ENSG00000124155	PIGT	4.348	-0.168263	-0.400501	0.689555	0.994661	-6.01965	FALSE	51604	phosphatidylinositol glycan anchor biosynthesis class T [Source:HGNC Symbol;Acc:HGNC:14938]	protein_coding	45.91
SST	SCZ	ENSG00000124159	MATN4	-2.5888	-0.510132	-0.436505	0.663317	0.993539	-5.19577	FALSE	8785	matrilin 4 [Source:HGNC Symbol;Acc:HGNC:6910]	protein_coding	51.04
SST	SCZ	ENSG00000124160	NCOA5	4.82234	-0.292642	-0.810608	0.419321	0.988516	-5.90296	FALSE	57727	nuclear receptor coactivator 5 [Source:HGNC Symbol;Acc:HGNC:15909]	protein_coding	41.79
SST	SCZ	ENSG00000124164	VAPB	5.96113	-0.0587557	-0.264034	0.792242	0.996124	-6.63165	FALSE	9217	VAMP associated protein B and C [Source:HGNC Symbol;Acc:HGNC:12649]	protein_coding	42.8
SST	SCZ	ENSG00000124171	PARD6B	0.903941	0.791501	0.786117	0.43347	0.988516	-5.16599	FALSE	84612	par-6 family cell polarity regulator beta [Source:HGNC Symbol;Acc:HGNC:16245]	protein_coding	41.04
SST	SCZ	ENSG00000124172	ATP5F1E	0.880467	1.48081	1.38313	0.169394	0.937083	-4.59271	FALSE	514	ATP synthase F1 subunit epsilon [Source:HGNC Symbol;Acc:HGNC:838]	protein_coding	39.32
SST	SCZ	ENSG00000124177	CHD6	7.9154	-0.0670651	-0.693286	0.489575	0.989914	-7.41978	FALSE	84181	chromodomain helicase DNA binding protein 6 [Source:HGNC Symbol;Acc:HGNC:19057]	protein_coding	41.09
SST	SCZ	ENSG00000124181	PLCG1	6.43294	0.161967	0.964926	0.336674	0.978434	-6.42734	FALSE	5335	phospholipase C gamma 1 [Source:HGNC Symbol;Acc:HGNC:9065]	protein_coding	49.84
SST	SCZ	ENSG00000124191	TOX2	7.24328	0.115789	0.557206	0.579101	0.991493	-7.07275	FALSE	84969	TOX high mobility group box family member 2 [Source:HGNC Symbol;Acc:HGNC:16095]	protein_coding	47.56
SST	SCZ	ENSG00000124193	SRSF6	4.50245	-0.457348	-1.12294	0.263882	0.966408	-5.52744	FALSE	6431	serine and arginine rich splicing factor 6 [Source:HGNC Symbol;Acc:HGNC:10788]	protein_coding	42.3
SST	SCZ	ENSG00000124194	GDAP1L1	5.76879	0.237491	0.978778	0.329813	0.978121	-6.0638	FALSE	78997	ganglioside induced differentiation associated protein 1 like 1 [Source:HGNC Symbol;Acc:HGNC:4213]	protein_coding	50.27
SST	SCZ	ENSG00000124198	ARFGEF2	6.74545	-0.0297953	-0.218813	0.827197	0.996124	-6.97784	FALSE	10564	ADP ribosylation factor guanine nucleotide exchange factor 2 [Source:HGNC Symbol;Acc:HGNC:15853]	protein_coding	43.25
SST	SCZ	ENSG00000124201	ZNFX1	5.18044	0.110503	0.379725	0.704873	0.995336	-6.29584	FALSE	57169	zinc finger NFX1-type containing 1 [Source:HGNC Symbol;Acc:HGNC:29271]	protein_coding	45.85
SST	SCZ	ENSG00000124203	ZNF831	4.04891	0.15695	0.344002	0.731494	0.995462	-5.84835	FALSE	128611	zinc finger protein 831 [Source:HGNC Symbol;Acc:HGNC:16167]	protein_coding	45.12
SST	SCZ	ENSG00000124205	EDN3	-1.59562	0.734208	0.650446	0.516745	0.990237	-5.12155	FALSE	1908	endothelin 3 [Source:HGNC Symbol;Acc:HGNC:3178]	protein_coding	49.21
SST	SCZ	ENSG00000124207	CSE1L	4.48047	-0.38267	-1.06699	0.288288	0.973579	-5.58759	FALSE	1434	chromosome segregation 1 like [Source:HGNC Symbol;Acc:HGNC:2431]	protein_coding	41.33
SST	SCZ	ENSG00000124209	RAB22A	5.12088	0.324388	0.955236	0.341529	0.978599	-5.86554	FALSE	57403	RAB22A, member RAS oncogene family [Source:HGNC Symbol;Acc:HGNC:9764]	protein_coding	41.45
SST	SCZ	ENSG00000124212	PTGIS	3.75878	0.463737	0.855332	0.394206	0.985986	-5.55458	FALSE	5740	prostaglandin I2 synthase [Source:HGNC Symbol;Acc:HGNC:9603]	protein_coding	46.16
SST	SCZ	ENSG00000124214	STAU1	5.80336	-0.171474	-0.829197	0.408768	0.988142	-6.25369	FALSE	6780	staufen double-stranded RNA binding protein 1 [Source:HGNC Symbol;Acc:HGNC:11370]	protein_coding	43.2
SST	SCZ	ENSG00000124215	CDH26	4.35036	0.11138	0.267588	0.789512	0.996124	-6.07863	FALSE	60437	cadherin 26 [Source:HGNC Symbol;Acc:HGNC:15902]	protein_coding	42.52
SST	SCZ	ENSG00000124217	MOCS3	-2.63064	0.107364	0.0880752	0.929975	0.99732	-5.24634	FALSE	27304	molybdenum cofactor synthesis 3 [Source:HGNC Symbol;Acc:HGNC:15765]	protein_coding	45.62
SST	SCZ	ENSG00000124222	STX16	4.55825	-0.252596	-0.671052	0.503578	0.989914	-5.87148	FALSE	8675	syntaxin 16 [Source:HGNC Symbol;Acc:HGNC:11431]	protein_coding	41.01
SST	SCZ	ENSG00000124224	PPP4R1L	2.5684	-0.904964	-1.32692	0.187252	0.947541	-4.92921	FALSE		protein phosphatase 4 regulatory subunit 1 like (pseudogene) [Source:HGNC Symbol;Acc:HGNC:15755]	transcribed_unprocessed_pseudogene	41.24
SST	SCZ	ENSG00000124225	PMEPA1	4.39013	0.190051	0.471077	0.638508	0.993029	-5.98022	FALSE	56937	prostate transmembrane protein, androgen induced 1 [Source:HGNC Symbol;Acc:HGNC:14107]	protein_coding	54.59
SST	SCZ	ENSG00000124226	RNF114	3.79538	0.491935	0.887674	0.376631	0.9816	-5.51392	FALSE	55905	ring finger protein 114 [Source:HGNC Symbol;Acc:HGNC:13094]	protein_coding	46.63
SST	SCZ	ENSG00000124227	ANKRD60	-3.27891	1.34159	1.24405	0.216097	0.949432	-4.69224	FALSE	140731	ankyrin repeat domain 60 [Source:HGNC Symbol;Acc:HGNC:16217]	protein_coding	49.37
SST	SCZ	ENSG00000124228	DDX27	4.93765	0.0592973	0.217841	0.827952	0.996124	-6.32818	FALSE	55661	DEAD-box helicase 27 [Source:HGNC Symbol;Acc:HGNC:15837]	protein_coding	49.01
SST	SCZ	ENSG00000124232	RBPJL	-3.61585	0.963482	0.953552	0.342377	0.979233	-4.93099	FALSE	11317	recombination signal binding protein for immunoglobulin kappa J region like [Source:HGNC Symbol;Acc:HGNC:13761]	protein_coding	54.84
SST	SCZ	ENSG00000124237	C20orf85	-3.36224	1.77522	1.65339	0.10107	0.913191	-4.26364	FALSE	128602	chromosome 20 open reading frame 85 [Source:HGNC Symbol;Acc:HGNC:16216]	protein_coding	46.81
SST	SCZ	ENSG00000124243	BCAS4	4.83118	-0.020237	-0.0595065	0.952655	0.998308	-6.21539	FALSE	55653	breast carcinoma amplified sequence 4 [Source:HGNC Symbol;Acc:HGNC:14367]	protein_coding	51.04
SST	SCZ	ENSG00000124249	KCNK15	-3.28164	0.235558	0.200265	0.841639	0.996124	-5.24196	FALSE	60598	potassium two pore domain channel subfamily K member 15 [Source:HGNC Symbol;Acc:HGNC:13814]	protein_coding	54.55
SST	SCZ	ENSG00000124251	TP53TG5	-1.37112	-1.46847	-1.18253	0.239518	0.95964	-4.73597	FALSE	27296	TP53 target 5 [Source:HGNC Symbol;Acc:HGNC:15856]	protein_coding	45.13
SST	SCZ	ENSG00000124256	ZBP1	-2.66588	-0.0141018	-0.0129916	0.989658	0.999672	-5.29103	FALSE	81030	Z-DNA binding protein 1 [Source:HGNC Symbol;Acc:HGNC:16176]	protein_coding	52.63
SST	SCZ	ENSG00000124275	MTRR	4.53009	0.159422	0.43385	0.665238	0.993539	-6.00857	FALSE	4552	5-methyltetrahydrofolate-homocysteine methyltransferase reductase [Source:HGNC Symbol;Acc:HGNC:7473]	protein_coding	39.8
SST	SCZ	ENSG00000124279	FASTKD3	-2.92199	-0.314622	-0.268783	0.788594	0.996124	-5.24313	FALSE	79072	FAST kinase domains 3 [Source:HGNC Symbol;Acc:HGNC:28758]	protein_coding	37.73
SST	SCZ	ENSG00000124299	PEPD	5.91697	0.112164	0.501201	0.61722	0.993029	-6.53794	FALSE	5184	peptidase D [Source:HGNC Symbol;Acc:HGNC:8840]	protein_coding	53.89
SST	SCZ	ENSG00000124302	CHST8	3.56446	0.451174	0.826515	0.410281	0.988142	-5.56392	FALSE	64377	carbohydrate sulfotransferase 8 [Source:HGNC Symbol;Acc:HGNC:15993]	protein_coding	50.64
SST	SCZ	ENSG00000124313	IQSEC2	6.89889	0.0924525	0.639049	0.524105	0.990507	-6.90394	FALSE	23096	IQ motif and Sec7 domain ArfGEF 2 [Source:HGNC Symbol;Acc:HGNC:29059]	protein_coding	49.7
SST	SCZ	ENSG00000124333	VAMP7	4.45758	-0.0615796	-0.168753	0.866297	0.996124	-6.07924	FALSE	6845	vesicle associated membrane protein 7 [Source:HGNC Symbol;Acc:HGNC:11486]	protein_coding	38.75
SST	SCZ	ENSG00000124343	XG	0.174164	0.786983	0.926397	0.356245	0.980157	-5.10677	FALSE	7499	Xg glycoprotein (Xg blood group) [Source:HGNC Symbol;Acc:HGNC:12806]	protein_coding	45.98
SST	SCZ	ENSG00000124343	XG	0.174164	0.786983	0.926397	0.356245	0.980157	-5.10677	FALSE	100132596	Xg glycoprotein (Xg blood group) [Source:HGNC Symbol;Acc:HGNC:12806]	protein_coding	45.98
SST	SCZ	ENSG00000124356	STAMBP	3.08611	-0.310517	-0.568696	0.570709	0.991493	-5.67986	FALSE	10617	STAM binding protein [Source:HGNC Symbol;Acc:HGNC:16950]	protein_coding	42.1
SST	SCZ	ENSG00000124357	NAGK	4.87705	0.223664	0.650544	0.516682	0.990237	-6.09218	FALSE	55577	N-acetylglucosamine kinase [Source:HGNC Symbol;Acc:HGNC:17174]	protein_coding	49.56
SST	SCZ	ENSG00000124370	MCEE	1.03064	0.907209	0.842241	0.40146	0.988142	-5.05986	FALSE	84693	methylmalonyl-CoA epimerase [Source:HGNC Symbol;Acc:HGNC:16732]	protein_coding	41.39
SST	SCZ	ENSG00000124374	PAIP2B	2.41058	0.343578	0.472593	0.637429	0.993029	-5.50816	FALSE	400961	poly(A) binding protein interacting protein 2B [Source:HGNC Symbol;Acc:HGNC:29200]	protein_coding	40.16
SST	SCZ	ENSG00000124380	SNRNP27	3.56104	0.384949	0.810792	0.419216	0.988516	-5.63538	FALSE	11017	small nuclear ribonucleoprotein U4/U6.U5 subunit 27 [Source:HGNC Symbol;Acc:HGNC:30240]	protein_coding	40.47
SST	SCZ	ENSG00000124383	MPHOSPH10	2.86216	-0.474486	-0.619919	0.536579	0.990733	-5.41814	FALSE	10199	M-phase phosphoprotein 10 [Source:HGNC Symbol;Acc:HGNC:7213]	protein_coding	40.5
SST	SCZ	ENSG00000124406	ATP8A1	7.71549	-0.00541621	-0.0485883	0.961335	0.998932	-7.52717	FALSE	10396	ATPase phospholipid transporting 8A1 [Source:HGNC Symbol;Acc:HGNC:13531]	protein_coding	38.15
SST	SCZ	ENSG00000124422	USP22	7.22167	0.260563	1.97496	0.0507496	0.852547	-5.34343	FALSE	23326	ubiquitin specific peptidase 22 [Source:HGNC Symbol;Acc:HGNC:12621]	protein_coding	47.95
SST	SCZ	ENSG00000124429	POF1B	0.664992	-1.03003	-1.27667	0.204378	0.947541	-4.84582	FALSE	79983	POF1B actin binding protein [Source:HGNC Symbol;Acc:HGNC:13711]	protein_coding	35.73
SST	SCZ	ENSG00000124440	HIF3A	1.79213	1.76456	1.81492	0.0722305	0.87176	-4.12262	FALSE	64344	hypoxia inducible factor 3 subunit alpha [Source:HGNC Symbol;Acc:HGNC:15825]	protein_coding	50.2
SST	SCZ	ENSG00000124444	ZNF576	-0.542263	-1.72665	-1.46849	0.144793	0.932004	-4.47652	FALSE	79177	zinc finger protein 576 [Source:HGNC Symbol;Acc:HGNC:28357]	protein_coding	50.29
SST	SCZ	ENSG00000124459	ZNF45	1.24266	-0.474249	-0.479223	0.632721	0.993029	-5.29882	FALSE	7596	zinc finger protein 45 [Source:HGNC Symbol;Acc:HGNC:13111]	protein_coding	41.37
SST	SCZ	ENSG00000124467	PSG8	4.22712	0.233157	0.525638	0.600186	0.993029	-5.83245	FALSE	440533	pregnancy specific beta-1-glycoprotein 8 [Source:HGNC Symbol;Acc:HGNC:9525]	protein_coding	45.77
SST	SCZ	ENSG00000124486	USP9X	6.88016	0.210126	1.47506	0.143019	0.932004	-6.01226	FALSE	8239	ubiquitin specific peptidase 9 X-linked [Source:HGNC Symbol;Acc:HGNC:12632]	protein_coding	38.54
SST	SCZ	ENSG00000124490	CRISP2	-2.03528	-0.739705	-0.69574	0.488042	0.989914	-5.11785	FALSE	7180	cysteine rich secretory protein 2 [Source:HGNC Symbol;Acc:HGNC:12024]	protein_coding	35.35
SST	SCZ	ENSG00000124491	F13A1	4.09136	-0.360955	-0.929652	0.354564	0.979699	-5.66668	FALSE	2162	coagulation factor XIII A chain [Source:HGNC Symbol;Acc:HGNC:3531]	protein_coding	41.74
SST	SCZ	ENSG00000124493	GRM4	6.6255	0.494829	2.75891	0.00678244	0.589964	-3.24652	FALSE	2914	glutamate metabotropic receptor 4 [Source:HGNC Symbol;Acc:HGNC:4596]	protein_coding	56
SST	SCZ	ENSG00000124496	TRERF1	7.28926	0.117421	0.722236	0.47189	0.98922	-7.00653	FALSE	55809	transcriptional regulating factor 1 [Source:HGNC Symbol;Acc:HGNC:18273]	protein_coding	45.75
SST	SCZ	ENSG00000124507	PACSIN1	7.97661	0.207493	2.21273	0.0289585	0.788775	-5.26689	FALSE	29993	protein kinase C and casein kinase substrate in neurons 1 [Source:HGNC Symbol;Acc:HGNC:8570]	protein_coding	51.35
SST	SCZ	ENSG00000124508	BTN2A2	-1.82517	0.537245	0.485791	0.628071	0.993029	-5.18325	FALSE	10385	butyrophilin subfamily 2 member A2 [Source:HGNC Symbol;Acc:HGNC:1137]	protein_coding	45.78
SST	SCZ	ENSG00000124523	SIRT5	4.69594	0.051308	0.164326	0.869772	0.996124	-6.16879	FALSE	23408	sirtuin 5 [Source:HGNC Symbol;Acc:HGNC:14933]	protein_coding	42.96
SST	SCZ	ENSG00000124532	MRS2	4.5825	0.198795	0.613042	0.5411	0.990733	-6.03057	FALSE	57380	magnesium transporter MRS2 [Source:HGNC Symbol;Acc:HGNC:13785]	protein_coding	39.3
SST	SCZ	ENSG00000124535	WRNIP1	4.63539	-0.483836	-1.1543	0.25085	0.960711	-5.44299	FALSE	56897	WRN helicase interacting protein 1 [Source:HGNC Symbol;Acc:HGNC:20876]	protein_coding	44.71
SST	SCZ	ENSG00000124541	RRP36	2.62244	0.523186	0.700385	0.485149	0.989914	-5.42215	FALSE	88745	ribosomal RNA processing 36 [Source:HGNC Symbol;Acc:HGNC:21374]	protein_coding	48.92
SST	SCZ	ENSG00000124549	BTN2A3P	-2.99339	1.80563	1.65534	0.100674	0.913191	-4.26043	FALSE		butyrophilin subfamily 2 member A3, pseudogene [Source:HGNC Symbol;Acc:HGNC:13229]	transcribed_unprocessed_pseudogene	46.12
SST	SCZ	ENSG00000124557	BTN1A1	-3.23056	0.140505	0.12447	0.901168	0.99625	-5.25934	FALSE	696	butyrophilin subfamily 1 member A1 [Source:HGNC Symbol;Acc:HGNC:1135]	protein_coding	45.79
SST	SCZ	ENSG00000124562	SNRPC	1.51327	-0.634238	-0.793945	0.428918	0.988516	-5.24948	FALSE	6631	small nuclear ribonucleoprotein polypeptide C [Source:HGNC Symbol;Acc:HGNC:11157]	protein_coding	42.54
SST	SCZ	ENSG00000124564	SLC17A3	0.834111	-0.742333	-0.77281	0.441274	0.988516	-5.18281	FALSE	10786	solute carrier family 17 member 3 [Source:HGNC Symbol;Acc:HGNC:10931]	protein_coding	38.42
SST	SCZ	ENSG00000124568	SLC17A1	-0.163688	-0.104535	-0.117865	0.906387	0.996749	-5.46522	FALSE	6568	solute carrier family 17 member 1 [Source:HGNC Symbol;Acc:HGNC:10929]	protein_coding	36.74
SST	SCZ	ENSG00000124570	SERPINB6	4.01725	-0.0728004	-0.167956	0.866923	0.996124	-5.98505	FALSE	5269	serpin family B member 6 [Source:HGNC Symbol;Acc:HGNC:8950]	protein_coding	47.23
SST	SCZ	ENSG00000124571	XPO5	3.54384	0.330135	0.580086	0.56303	0.991493	-5.74641	FALSE	57510	exportin 5 [Source:HGNC Symbol;Acc:HGNC:17675]	protein_coding	43.77
SST	SCZ	ENSG00000124574	ABCC10	4.24636	-0.523053	-1.30444	0.194776	0.947541	-5.28804	FALSE	89845	ATP binding cassette subfamily C member 10 [Source:HGNC Symbol;Acc:HGNC:52]	protein_coding	52.94
SST	SCZ	ENSG00000124587	PEX6	4.2391	0.353252	0.757285	0.45048	0.988702	-5.68366	FALSE	5190	peroxisomal biogenesis factor 6 [Source:HGNC Symbol;Acc:HGNC:8859]	protein_coding	51.99
SST	SCZ	ENSG00000124588	NQO2	5.57017	-0.0759617	-0.324603	0.746091	0.996005	-6.46765	FALSE	4835	N-ribosyldihydronicotinamide:quinone reductase 2 [Source:HGNC Symbol;Acc:HGNC:7856]	protein_coding	46.72
SST	SCZ	ENSG00000124596	OARD1	0.953302	0.0232897	0.0241821	0.980751	0.999582	-5.40654	FALSE	221443	O-acyl-ADP-ribose deacylase 1 [Source:HGNC Symbol;Acc:HGNC:21257]	protein_coding	44.19
SST	SCZ	ENSG00000124602	UNC5CL	-3.66682	0.00799272	0.00751883	0.994014	0.999672	-5.26747	FALSE	222643	unc-5 family C-terminal like [Source:HGNC Symbol;Acc:HGNC:21203]	protein_coding	51.72
SST	SCZ	ENSG00000124608	AARS2	2.27086	-0.417693	-0.544926	0.586895	0.991879	-5.50964	FALSE	57505	alanyl-tRNA synthetase 2, mitochondrial [Source:HGNC Symbol;Acc:HGNC:21022]	protein_coding	54.43
SST	SCZ	ENSG00000124613	ZNF391	2.87861	0.3482	0.575439	0.566156	0.991493	-5.63269	FALSE	346157	zinc finger protein 391 [Source:HGNC Symbol;Acc:HGNC:18779]	protein_coding	42.28
SST	SCZ	ENSG00000124614	RPS10	-2.12123	-0.730429	-0.592726	0.554567	0.991493	-5.11587	FALSE	6204	ribosomal protein S10 [Source:HGNC Symbol;Acc:HGNC:10383]	protein_coding	47.38
SST	SCZ	ENSG00000124615	MOCS1	2.41442	-0.480749	-0.551475	0.582414	0.991874	-5.44335	FALSE	4337	molybdenum cofactor synthesis 1 [Source:HGNC Symbol;Acc:HGNC:7190]	protein_coding	50.32
SST	SCZ	ENSG00000124635	H2BC11	-3.74427	-0.835773	-0.761064	0.448229	0.988702	-5.05429	FALSE	8970	H2B clustered histone 11 [Source:HGNC Symbol;Acc:HGNC:4761]	protein_coding	41.72
SST	SCZ	ENSG00000124641	MED20	0.905568	-0.998252	-0.930249	0.354256	0.979699	-4.9996	FALSE	9477	mediator complex subunit 20 [Source:HGNC Symbol;Acc:HGNC:16840]	protein_coding	46.57
SST	SCZ	ENSG00000124659	TBCC	0.289552	-0.753795	-0.639661	0.523708	0.990507	-5.13891	FALSE	6903	tubulin folding cofactor C [Source:HGNC Symbol;Acc:HGNC:11580]	protein_coding	54.36
SST	SCZ	ENSG00000124664	SPDEF	-1.23566	0.547886	0.47358	0.636727	0.993029	-5.21628	FALSE	25803	SAM pointed domain containing ETS transcription factor [Source:HGNC Symbol;Acc:HGNC:17257]	protein_coding	57.98
SST	SCZ	ENSG00000124678	TCP11	-1.08138	-1.41618	-1.35391	0.17851	0.942682	-4.62508	FALSE	6954	t-complex 11 [Source:HGNC Symbol;Acc:HGNC:11658]	protein_coding	43.16
SST	SCZ	ENSG00000124688	MAD2L1BP	-1.01447	-0.720166	-0.605358	0.546174	0.990733	-5.11336	FALSE	9587	MAD2L1 binding protein [Source:HGNC Symbol;Acc:HGNC:21059]	protein_coding	49.27
SST	SCZ	ENSG00000124702	KLHDC3	4.68119	0.279442	0.736859	0.462759	0.988702	-5.91891	FALSE	116138	kelch domain containing 3 [Source:HGNC Symbol;Acc:HGNC:20704]	protein_coding	52.39
SST	SCZ	ENSG00000124713	GNMT	-1.34047	-0.47795	-0.36004	0.7195	0.995336	-5.19259	FALSE	27232	glycine N-methyltransferase [Source:HGNC Symbol;Acc:HGNC:4415]	protein_coding	57.24
SST	SCZ	ENSG00000124713	GNMT	-1.34047	-0.47795	-0.36004	0.7195	0.995336	-5.19259	FALSE	107080644	glycine N-methyltransferase [Source:HGNC Symbol;Acc:HGNC:4415]	protein_coding	57.24
SST	SCZ	ENSG00000124721	DNAH8	4.48739	0.225771	0.68617	0.494033	0.989914	-6.15631	FALSE	1769	dynein axonemal heavy chain 8 [Source:HGNC Symbol;Acc:HGNC:2952]	protein_coding	39.11
SST	SCZ	ENSG00000124731	TREM1	-1.77087	1.45096	1.30395	0.194941	0.947541	-4.64499	FALSE	54210	triggering receptor expressed on myeloid cells 1 [Source:HGNC Symbol;Acc:HGNC:17760]	protein_coding	47.2
SST	SCZ	ENSG00000124733	MEA1	2.72129	-0.542258	-0.763042	0.447053	0.988702	-5.378	FALSE	4201	male-enhanced antigen 1 [Source:HGNC Symbol;Acc:HGNC:6986]	protein_coding	54.79
SST	SCZ	ENSG00000124743	KLHL31	-2.53393	-0.629315	-0.561155	0.57582	0.991493	-5.1477	FALSE	401265	kelch like family member 31 [Source:HGNC Symbol;Acc:HGNC:21353]	protein_coding	38.88
SST	SCZ	ENSG00000124749	COL21A1	5.52097	-0.0106346	-0.0401742	0.968026	0.999449	-6.61858	FALSE	81578	collagen type XXI alpha 1 chain [Source:HGNC Symbol;Acc:HGNC:17025]	protein_coding	36.73
SST	SCZ	ENSG00000124762	CDKN1A	-0.164684	0.825337	0.688728	0.492428	0.989914	-5.0903	FALSE	1026	cyclin dependent kinase inhibitor 1A [Source:HGNC Symbol;Acc:HGNC:1784]	protein_coding	54.41
SST	SCZ	ENSG00000124766	SOX4	-1.20459	0.21662	0.175534	0.860979	0.996124	-5.2362	FALSE	6659	SRY-box transcription factor 4 [Source:HGNC Symbol;Acc:HGNC:11200]	protein_coding	52.52
SST	SCZ	ENSG00000124767	GLO1	3.04194	0.23979	0.356611	0.722058	0.995336	-5.65482	FALSE	2739	glyoxalase I [Source:HGNC Symbol;Acc:HGNC:4323]	protein_coding	39.8
SST	SCZ	ENSG00000124772	CPNE5	6.93269	0.0583971	0.384804	0.701118	0.994661	-7.01246	FALSE	57699	copine 5 [Source:HGNC Symbol;Acc:HGNC:2318]	protein_coding	51.68
SST	SCZ	ENSG00000124780	KCNK17	-3.25597	1.70966	1.76755	0.0798776	0.888942	-4.12448	FALSE	89822	potassium two pore domain channel subfamily K member 17 [Source:HGNC Symbol;Acc:HGNC:14465]	protein_coding	54.41
SST	SCZ	ENSG00000124782	RREB1	3.15298	-0.41196	-0.722593	0.471446	0.98922	-5.56465	FALSE	6239	ras responsive element binding protein 1 [Source:HGNC Symbol;Acc:HGNC:10449]	protein_coding	45.65
SST	SCZ	ENSG00000124783	SSR1	4.97187	-0.101784	-0.334389	0.738715	0.995881	-6.25704	FALSE	6745	signal sequence receptor subunit 1 [Source:HGNC Symbol;Acc:HGNC:11323]	protein_coding	43.56
SST	SCZ	ENSG00000124784	RIOK1	2.18671	-0.342409	-0.402859	0.687825	0.994661	-5.46139	FALSE	83732	RIO kinase 1 [Source:HGNC Symbol;Acc:HGNC:18656]	protein_coding	39.88
SST	SCZ	ENSG00000124785	NRN1	1.99782	-1.72311	-1.91576	0.0579616	0.861647	-3.98713	FALSE	51299	neuritin 1 [Source:HGNC Symbol;Acc:HGNC:17972]	protein_coding	52.74
SST	SCZ	ENSG00000124786	SLC35B3	-2.19768	0.156328	0.130944	0.896056	0.996124	-5.24099	FALSE	51000	solute carrier family 35 member B3 [Source:HGNC Symbol;Acc:HGNC:21601]	protein_coding	34.78
SST	SCZ	ENSG00000124787	RPP40	-1.98529	1.6046	1.46476	0.145805	0.93282	-4.47997	FALSE	10799	ribonuclease P/MRP subunit p40 [Source:HGNC Symbol;Acc:HGNC:20992]	protein_coding	43.39
SST	SCZ	ENSG00000124788	ATXN1	8.95866	0.125387	1.44805	0.152064	0.935332	-7.50987	FALSE	6310	ataxin 1 [Source:HGNC Symbol;Acc:HGNC:10548]	protein_coding	41.86
SST	SCZ	ENSG00000124789	NUP153	5.28507	-0.153198	-0.459451	0.646807	0.993029	-6.33451	FALSE	9972	nucleoporin 153 [Source:HGNC Symbol;Acc:HGNC:8062]	protein_coding	40.21
SST	SCZ	ENSG00000124795	DEK	4.05727	0.0319925	0.0703437	0.944046	0.997992	-5.96288	FALSE	7913	DEK proto-oncogene [Source:HGNC Symbol;Acc:HGNC:2768]	protein_coding	39.15
SST	SCZ	ENSG00000124812	CRISP1	-1.32855	-0.270742	-0.313156	0.754748	0.996124	-5.40223	FALSE	167	cysteine rich secretory protein 1 [Source:HGNC Symbol;Acc:HGNC:304]	protein_coding	35.79
SST	SCZ	ENSG00000124813	RUNX2	5.60237	0.257388	1.08184	0.281661	0.972266	-5.98678	FALSE	860	RUNX family transcription factor 2 [Source:HGNC Symbol;Acc:HGNC:10472]	protein_coding	40.23
SST	SCZ	ENSG00000124818	OPN5	2.41196	-0.681512	-0.84878	0.397826	0.987963	-5.2846	FALSE	221391	opsin 5 [Source:HGNC Symbol;Acc:HGNC:19992]	protein_coding	38.62
SST	SCZ	ENSG00000124831	LRRFIP1	8.33516	-0.0375299	-0.467244	0.641424	0.993029	-7.8818	FALSE	9208	LRR binding FLII interacting protein 1 [Source:HGNC Symbol;Acc:HGNC:6702]	protein_coding	45.52
SST	SCZ	ENSG00000124839	RAB17	0.477128	-1.56467	-1.54053	0.126271	0.928927	-4.42481	FALSE	64284	RAB17, member RAS oncogene family [Source:HGNC Symbol;Acc:HGNC:16523]	protein_coding	52.74
SST	SCZ	ENSG00000124882	EREG	-2.25669	-1.28461	-1.31743	0.190402	0.947541	-4.64695	FALSE	2069	epiregulin [Source:HGNC Symbol;Acc:HGNC:3443]	protein_coding	36.63
SST	SCZ	ENSG00000124900	TRIM51	-2.44893	-0.627808	-0.606959	0.545115	0.990733	-5.14834	FALSE	84767	tripartite motif-containing 51 [Source:HGNC Symbol;Acc:HGNC:19023]	protein_coding	36.58
SST	SCZ	ENSG00000124920	MYRF	2.48704	-0.741696	-0.8916	0.374532	0.9816	-5.2803	FALSE	745	myelin regulatory factor [Source:HGNC Symbol;Acc:HGNC:1181]	protein_coding	59.94
SST	SCZ	ENSG00000124942	AHNAK	5.25717	0.161106	0.565994	0.572538	0.991493	-6.25314	FALSE	79026	AHNAK nucleoprotein [Source:HGNC Symbol;Acc:HGNC:347]	protein_coding	50.05
SST	SCZ	ENSG00000125037	EMC3	2.65911	0.0713275	0.0939114	0.925348	0.99732	-5.56377	FALSE	55831	ER membrane protein complex subunit 3 [Source:HGNC Symbol;Acc:HGNC:23999]	protein_coding	44.95
SST	SCZ	ENSG00000125046	SSUH2	2.54421	-0.609041	-0.901797	0.369113	0.981517	-5.29611	FALSE	51066	ssu-2 homolog [Source:HGNC Symbol;Acc:HGNC:24809]	protein_coding	47.11
SST	SCZ	ENSG00000125084	WNT1	0.331879	-0.108533	-0.0921103	0.926776	0.99732	-5.28954	FALSE	7471	Wnt family member 1 [Source:HGNC Symbol;Acc:HGNC:12774]	protein_coding	62.64
SST	SCZ	ENSG00000125089	SH3TC1	-0.494766	0.699436	0.694926	0.48855	0.989914	-5.17118	FALSE	54436	SH3 domain and tetratricopeptide repeats 1 [Source:HGNC Symbol;Acc:HGNC:26009]	protein_coding	57.48
SST	SCZ	ENSG00000125107	CNOT1	6.01218	-0.0736447	-0.376873	0.706986	0.995336	-6.63837	FALSE	23019	CCR4-NOT transcription complex subunit 1 [Source:HGNC Symbol;Acc:HGNC:7877]	protein_coding	41.44
SST	SCZ	ENSG00000125122	LRRC29	4.81902	0.213244	0.653429	0.514828	0.989914	-6.04614	FALSE	26231	leucine rich repeat containing 29 [Source:HGNC Symbol;Acc:HGNC:13605]	transcribed_unitary_pseudogene	53.46
SST	SCZ	ENSG00000125124	BBS2	5.23889	0.00219602	0.00755391	0.993986	0.999672	-6.38662	FALSE	583	Bardet-Biedl syndrome 2 [Source:HGNC Symbol;Acc:HGNC:967]	protein_coding	43.13
SST	SCZ	ENSG00000125148	MT2A	-2.65692	0.987687	0.772581	0.441408	0.988516	-5.02844	FALSE	4502	metallothionein 2A [Source:HGNC Symbol;Acc:HGNC:7406]	protein_coding	54.16
SST	SCZ	ENSG00000125149	PHAF1	3.64645	-0.0466382	-0.0731695	0.941803	0.997913	-5.82671	FALSE	80262	phagosome assembly factor 1 [Source:HGNC Symbol;Acc:HGNC:29564]	protein_coding	47.87
SST	SCZ	ENSG00000125166	GOT2	5.11569	-0.241078	-0.771164	0.442244	0.988516	-6.05113	FALSE	2806	glutamic-oxaloacetic transaminase 2 [Source:HGNC Symbol;Acc:HGNC:4433]	protein_coding	44.15
SST	SCZ	ENSG00000125170	DOK4	3.51766	0.608407	1.10292	0.272442	0.971125	-5.28109	FALSE	55715	docking protein 4 [Source:HGNC Symbol;Acc:HGNC:19868]	protein_coding	58.39
SST	SCZ	ENSG00000125207	PIWIL1	0.483546	-0.599054	-0.623397	0.5343	0.990733	-5.21952	FALSE	9271	piwi like RNA-mediated gene silencing 1 [Source:HGNC Symbol;Acc:HGNC:9007]	protein_coding	42.72
SST	SCZ	ENSG00000125245	GPR18	-3.63153	-0.137295	-0.125977	0.899978	0.996234	-5.25522	FALSE	2841	G protein-coupled receptor 18 [Source:HGNC Symbol;Acc:HGNC:4472]	protein_coding	37.46
SST	SCZ	ENSG00000125246	CLYBL	5.2741	-0.420118	-1.43133	0.155138	0.93607	-5.41068	FALSE	171425	citramalyl-CoA lyase [Source:HGNC Symbol;Acc:HGNC:18355]	protein_coding	43.25
SST	SCZ	ENSG00000125247	TMTC4	4.97482	-0.103004	-0.360105	0.719451	0.995336	-6.24222	FALSE	84899	transmembrane O-mannosyltransferase targeting cadherins 4 [Source:HGNC Symbol;Acc:HGNC:25904]	protein_coding	44.66
SST	SCZ	ENSG00000125249	RAP2A	4.50124	-0.137714	-0.353993	0.724014	0.995336	-6.05907	FALSE	5911	RAP2A, member of RAS oncogene family [Source:HGNC Symbol;Acc:HGNC:9861]	protein_coding	36.13
SST	SCZ	ENSG00000125255	SLC10A2	-2.17227	-0.0176739	-0.0178714	0.985773	0.999672	-5.29732	FALSE	6555	solute carrier family 10 member 2 [Source:HGNC Symbol;Acc:HGNC:10906]	protein_coding	39.4
SST	SCZ	ENSG00000125257	ABCC4	4.69884	0.163702	0.414934	0.678989	0.994423	-6.16618	FALSE	10257	ATP binding cassette subfamily C member 4 [Source:HGNC Symbol;Acc:HGNC:55]	protein_coding	42.34
SST	SCZ	ENSG00000125266	EFNB2	3.5396	-0.410526	-0.690416	0.49137	0.989914	-5.55414	FALSE	1948	ephrin B2 [Source:HGNC Symbol;Acc:HGNC:3227]	protein_coding	41.29
SST	SCZ	ENSG00000125285	SOX21	-3.86003	0.514187	0.470947	0.6386	0.993029	-5.19893	FALSE	11166	SRY-box transcription factor 21 [Source:HGNC Symbol;Acc:HGNC:11197]	protein_coding	55.61
SST	SCZ	ENSG00000125304	TM9SF2	5.23222	-0.131796	-0.443444	0.658306	0.993539	-6.27098	FALSE	9375	transmembrane 9 superfamily member 2 [Source:HGNC Symbol;Acc:HGNC:11865]	protein_coding	40.68
SST	SCZ	ENSG00000125319	HROB	-0.666666	-2.63454	-2.47656	0.0147707	0.6972	-3.03149	FALSE	78995	homologous recombination factor with OB-fold [Source:HGNC Symbol;Acc:HGNC:28460]	protein_coding	50.23
SST	SCZ	ENSG00000125337	KIF25	0.609149	0.489599	0.569256	0.57033	0.991493	-5.34914	FALSE	3834	kinesin family member 25 [Source:HGNC Symbol;Acc:HGNC:6390]	protein_coding	47.15
SST	SCZ	ENSG00000125347	IRF1	0.0977452	1.59042	1.35138	0.179314	0.942682	-4.62115	FALSE	3659	interferon regulatory factor 1 [Source:HGNC Symbol;Acc:HGNC:6116]	protein_coding	49.64
SST	SCZ	ENSG00000125351	UPF3B	4.93279	0.280704	0.70853	0.480098	0.989914	-5.97798	FALSE	65109	UPF3B regulator of nonsense mediated mRNA decay [Source:HGNC Symbol;Acc:HGNC:20439]	protein_coding	40.7
SST	SCZ	ENSG00000125352	RNF113A	-1.47547	-0.294518	-0.233104	0.816109	0.996124	-5.2229	FALSE	7737	ring finger protein 113A [Source:HGNC Symbol;Acc:HGNC:12974]	protein_coding	53.22
SST	SCZ	ENSG00000125354	SEPTIN6	6.12528	0.145698	0.851625	0.396251	0.987963	-6.40393	FALSE	23157	septin 6 [Source:HGNC Symbol;Acc:HGNC:15848]	protein_coding	47.21
SST	SCZ	ENSG00000125355	TMEM255A	2.62353	0.814884	1.2918	0.199103	0.947541	-4.93772	FALSE	55026	transmembrane protein 255A [Source:HGNC Symbol;Acc:HGNC:26086]	protein_coding	43.2
SST	SCZ	ENSG00000125356	NDUFA1	0.295599	0.277899	0.242356	0.80895	0.996124	-5.24726	FALSE	4694	NADH:ubiquinone oxidoreductase subunit A1 [Source:HGNC Symbol;Acc:HGNC:7683]	protein_coding	42.08
SST	SCZ	ENSG00000125375	DMAC2L	2.04649	-0.536064	-0.664358	0.507836	0.989914	-5.33298	FALSE	27109	distal membrane arm assembly component 2 like [Source:HGNC Symbol;Acc:HGNC:18799]	protein_coding	40.65
SST	SCZ	ENSG00000125384	PTGER2	-2.65582	-0.771691	-0.691624	0.490614	0.989914	-5.09216	FALSE	5732	prostaglandin E receptor 2 [Source:HGNC Symbol;Acc:HGNC:9594]	protein_coding	42.21
SST	SCZ	ENSG00000125386	FAM193A	6.78448	-0.256953	-1.60116	0.112178	0.927493	-5.74073	FALSE	8603	family with sequence similarity 193 member A [Source:HGNC Symbol;Acc:HGNC:16822]	protein_coding	45.62
SST	SCZ	ENSG00000125388	GRK4	5.87113	0.557669	2.30453	0.0230489	0.76025	-4.02718	FALSE	2868	G protein-coupled receptor kinase 4 [Source:HGNC Symbol;Acc:HGNC:4543]	protein_coding	46.4
SST	SCZ	ENSG00000125398	SOX9	1.12663	0.318047	0.284136	0.776834	0.996124	-5.31568	FALSE	6662	SRY-box transcription factor 9 [Source:HGNC Symbol;Acc:HGNC:11204]	protein_coding	53.36
SST	SCZ	ENSG00000125409	TEKT3	0.176908	1.16675	1.15021	0.252524	0.96076	-4.84478	FALSE	64518	tektin 3 [Source:HGNC Symbol;Acc:HGNC:14293]	protein_coding	40.81
SST	SCZ	ENSG00000125430	HS3ST3B1	0.597369	-1.31878	-1.53975	0.126461	0.928927	-4.48533	FALSE	9953	heparan sulfate-glucosamine 3-sulfotransferase 3B1 [Source:HGNC Symbol;Acc:HGNC:5198]	protein_coding	46
SST	SCZ	ENSG00000125434	SLC25A35	-3.4651	0.0829828	0.0805249	0.935964	0.997738	-5.26495	FALSE	399512	solute carrier family 25 member 35 [Source:HGNC Symbol;Acc:HGNC:31921]	protein_coding	55.43
SST	SCZ	ENSG00000125445	MRPS7	-0.308979	0.554066	0.458893	0.647206	0.993029	-5.1808	FALSE	51081	mitochondrial ribosomal protein S7 [Source:HGNC Symbol;Acc:HGNC:14499]	protein_coding	50.48
SST	SCZ	ENSG00000125447	GGA3	5.30116	-0.0774195	-0.280519	0.7796	0.996124	-6.3703	FALSE	23163	golgi associated, gamma adaptin ear containing, ARF binding protein 3 [Source:HGNC Symbol;Acc:HGNC:17079]	protein_coding	51.82
SST	SCZ	ENSG00000125449	ARMC7	1.50827	-1.65182	-1.91976	0.0574493	0.861647	-3.96972	FALSE	79637	armadillo repeat containing 7 [Source:HGNC Symbol;Acc:HGNC:26168]	protein_coding	51.99
SST	SCZ	ENSG00000125450	NUP85	4.1775	0.0931249	0.20814	0.8355	0.996124	-5.92058	FALSE	79902	nucleoporin 85 [Source:HGNC Symbol;Acc:HGNC:8734]	protein_coding	48.14
SST	SCZ	ENSG00000125454	SLC25A19	-1.41995	0.337998	0.283101	0.777625	0.996124	-5.22478	FALSE	60386	solute carrier family 25 member 19 [Source:HGNC Symbol;Acc:HGNC:14409]	protein_coding	50.68
SST	SCZ	ENSG00000125457	MIF4GD	-1.39608	1.05204	0.85916	0.3921	0.984725	-4.99328	FALSE	57409	MIF4G domain containing [Source:HGNC Symbol;Acc:HGNC:24030]	protein_coding	55.76
SST	SCZ	ENSG00000125458	NT5C	-3.61109	-1.25422	-1.1528	0.251465	0.96076	-4.78063	FALSE	30833	5', 3'-nucleotidase, cytosolic [Source:HGNC Symbol;Acc:HGNC:17144]	protein_coding	65.43
SST	SCZ	ENSG00000125459	MSTO1	-1.9714	-0.380224	-0.341891	0.733078	0.995462	-5.23642	FALSE	55154	misato mitochondrial distribution and morphology regulator 1 [Source:HGNC Symbol;Acc:HGNC:29678]	protein_coding	46.31
SST	SCZ	ENSG00000125462	MIR9-1HG	7.21889	0.367764	2.55551	0.0119531	0.686189	-4.12168	FALSE	10485	MIR9-1 host gene [Source:HGNC Symbol;Acc:HGNC:30780]	lncRNA	49.17
SST	SCZ	ENSG00000125482	TTF1	2.78073	-0.321098	-0.489683	0.625323	0.993029	-5.54819	FALSE	7270	transcription termination factor 1 [Source:HGNC Symbol;Acc:HGNC:12397]	protein_coding	44.83
SST	SCZ	ENSG00000125484	GTF3C4	3.46226	-0.546694	-0.96755	0.335368	0.978121	-5.40957	FALSE	9329	general transcription factor IIIC subunit 4 [Source:HGNC Symbol;Acc:HGNC:4667]	protein_coding	42.28
SST	SCZ	ENSG00000125485	DDX31	4.14569	-0.155386	-0.289213	0.772956	0.996124	-5.93885	FALSE	64794	DEAD-box helicase 31 [Source:HGNC Symbol;Acc:HGNC:16715]	protein_coding	44.73
SST	SCZ	ENSG00000125503	PPP1R12C	5.87792	0.236969	0.936588	0.350999	0.979233	-6.19429	FALSE	54776	protein phosphatase 1 regulatory subunit 12C [Source:HGNC Symbol;Acc:HGNC:14947]	protein_coding	57.68
SST	SCZ	ENSG00000125505	MBOAT7	5.42192	-0.114032	-0.373969	0.709139	0.995336	-6.36933	FALSE	79143	membrane bound O-acyltransferase domain containing 7 [Source:HGNC Symbol;Acc:HGNC:15505]	protein_coding	55.03
SST	SCZ	ENSG00000125510	OPRL1	0.046133	0.737047	0.648155	0.51822	0.990465	-5.1343	FALSE	4987	opioid related nociceptin receptor 1 [Source:HGNC Symbol;Acc:HGNC:8155]	protein_coding	60.24
SST	SCZ	ENSG00000125520	SLC2A4RG	-1.16447	0.953443	0.766847	0.444797	0.988516	-5.02583	FALSE	56731	SLC2A4 regulator [Source:HGNC Symbol;Acc:HGNC:15930]	protein_coding	67.44
SST	SCZ	ENSG00000125534	PPDPF	3.8154	-0.323176	-0.649168	0.517568	0.990237	-5.685	FALSE	79144	pancreatic progenitor cell differentiation and proliferation factor [Source:HGNC Symbol;Acc:HGNC:16142]	protein_coding	70.87
SST	SCZ	ENSG00000125611	CHCHD5	-1.44099	2.06527	1.67059	0.0976136	0.909032	-4.23817	FALSE	84269	coiled-coil-helix-coiled-coil-helix domain containing 5 [Source:HGNC Symbol;Acc:HGNC:17840]	protein_coding	53.69
SST	SCZ	ENSG00000125629	INSIG2	2.67184	0.138976	0.195377	0.845454	0.996124	-5.56429	FALSE	51141	insulin induced gene 2 [Source:HGNC Symbol;Acc:HGNC:20452]	protein_coding	37.96
SST	SCZ	ENSG00000125630	POLR1B	2.79625	-0.387655	-0.566236	0.572374	0.991493	-5.52201	FALSE	84172	RNA polymerase I subunit B [Source:HGNC Symbol;Acc:HGNC:20454]	protein_coding	42.07
SST	SCZ	ENSG00000125631	HTR5BP	0.884569	0.225097	0.292081	0.770768	0.996124	-5.48701	FALSE		5-hydroxytryptamine receptor 5B, pseudogene [Source:HGNC Symbol;Acc:HGNC:16291]	transcribed_unprocessed_pseudogene	40.43
SST	SCZ	ENSG00000125633	CCDC93	6.02546	0.216777	1.02723	0.306542	0.973608	-6.18573	FALSE	54520	coiled-coil domain containing 93 [Source:HGNC Symbol;Acc:HGNC:25611]	protein_coding	42.78
SST	SCZ	ENSG00000125637	PSD4	1.49589	2.41997	2.87543	0.00483604	0.51666	-2.17038	FALSE	23550	pleckstrin and Sec7 domain containing 4 [Source:HGNC Symbol;Acc:HGNC:19096]	protein_coding	51.01
SST	SCZ	ENSG00000125648	SLC25A23	5.9515	0.181686	0.802768	0.42382	0.988516	-6.36002	FALSE	79085	solute carrier family 25 member 23 [Source:HGNC Symbol;Acc:HGNC:19375]	protein_coding	52.6
SST	SCZ	ENSG00000125651	GTF2F1	5.0226	-0.325096	-1.09864	0.274296	0.971125	-5.72162	FALSE	2962	general transcription factor IIF subunit 1 [Source:HGNC Symbol;Acc:HGNC:4652]	protein_coding	54.75
SST	SCZ	ENSG00000125652	ALKBH7	-2.91014	1.45712	1.22609	0.222753	0.952085	-4.70837	FALSE	84266	alkB homolog 7 [Source:HGNC Symbol;Acc:HGNC:21306]	protein_coding	65.36
SST	SCZ	ENSG00000125656	CLPP	1.55983	0.432182	0.47049	0.638926	0.993029	-5.3528	FALSE	8192	caseinolytic mitochondrial matrix peptidase proteolytic subunit [Source:HGNC Symbol;Acc:HGNC:2084]	protein_coding	53.34
SST	SCZ	ENSG00000125657	TNFSF9	-2.27205	-1.85885	-1.42882	0.155856	0.93607	-4.50483	FALSE	8744	TNF superfamily member 9 [Source:HGNC Symbol;Acc:HGNC:11939]	protein_coding	59.2
SST	SCZ	ENSG00000125675	GRIA3	9.18083	-0.116863	-1.54529	0.126781	0.928927	-7.66509	FALSE	2892	glutamate ionotropic receptor AMPA type subunit 3 [Source:HGNC Symbol;Acc:HGNC:4573]	protein_coding	39.27
SST	SCZ	ENSG00000125676	THOC2	5.5817	0.1143	0.438989	0.661521	0.993539	-6.42375	FALSE	57187	THO complex 2 [Source:HGNC Symbol;Acc:HGNC:19073]	protein_coding	38.09
SST	SCZ	ENSG00000125686	MED1	4.44385	-0.160222	-0.440474	0.660449	0.993539	-5.96872	FALSE	5469	mediator complex subunit 1 [Source:HGNC Symbol;Acc:HGNC:9234]	protein_coding	45.01
SST	SCZ	ENSG00000125691	RPL23	2.39037	1.49146	1.8056	0.0736855	0.874473	-4.17973	FALSE	9349	ribosomal protein L23 [Source:HGNC Symbol;Acc:HGNC:10316]	protein_coding	44.18
SST	SCZ	ENSG00000125703	ATG4C	4.81665	0.263711	0.774304	0.440393	0.988516	-5.88274	FALSE	84938	autophagy related 4C cysteine peptidase [Source:HGNC Symbol;Acc:HGNC:16040]	protein_coding	35.44
SST	SCZ	ENSG00000125726	CD70	-1.87782	-2.3685	-2.42125	0.0170842	0.715921	-3.12273	FALSE	970	CD70 molecule [Source:HGNC Symbol;Acc:HGNC:11937]	protein_coding	48.3
SST	SCZ	ENSG00000125730	C3	3.30658	0.446279	0.640839	0.522945	0.990507	-5.5028	FALSE	718	complement C3 [Source:HGNC Symbol;Acc:HGNC:1318]	protein_coding	51.26
SST	SCZ	ENSG00000125731	SH2D3A	-3.09393	-0.129864	-0.120478	0.904321	0.996666	-5.25823	FALSE	10045	SH2 domain containing 3A [Source:HGNC Symbol;Acc:HGNC:16885]	protein_coding	51.73
SST	SCZ	ENSG00000125733	TRIP10	-2.61563	-1.853	-1.64302	0.103203	0.916774	-4.27357	FALSE	9322	thyroid hormone receptor interactor 10 [Source:HGNC Symbol;Acc:HGNC:12304]	protein_coding	54.01
SST	SCZ	ENSG00000125734	GPR108	-0.0715855	-1.27579	-1.01087	0.314272	0.974414	-4.90184	FALSE	56927	G protein-coupled receptor 108 [Source:HGNC Symbol;Acc:HGNC:17829]	protein_coding	60.34
SST	SCZ	ENSG00000125740	FOSB	-1.61634	0.950324	0.746506	0.456936	0.988702	-5.04258	FALSE	2354	FosB proto-oncogene, AP-1 transcription factor subunit [Source:HGNC Symbol;Acc:HGNC:3797]	protein_coding	57.58
SST	SCZ	ENSG00000125741	OPA3	3.51983	-0.0194419	-0.0329444	0.973778	0.999449	-5.83491	FALSE	80207	outer mitochondrial membrane lipid metabolism regulator OPA3 [Source:HGNC Symbol;Acc:HGNC:8142]	protein_coding	49.77
SST	SCZ	ENSG00000125743	SNRPD2	-0.501195	-0.482056	-0.423441	0.672791	0.993539	-5.20772	FALSE	6633	small nuclear ribonucleoprotein D2 polypeptide [Source:HGNC Symbol;Acc:HGNC:11159]	protein_coding	52.25
SST	SCZ	ENSG00000125744	RTN2	3.58726	-0.143442	-0.245541	0.80649	0.996124	-5.79759	FALSE	6253	reticulon 2 [Source:HGNC Symbol;Acc:HGNC:10468]	protein_coding	54.11
SST	SCZ	ENSG00000125746	EML2	5.37069	0.315811	1.21204	0.228063	0.955775	-5.72862	FALSE	24139	EMAP like 2 [Source:HGNC Symbol;Acc:HGNC:18035]	protein_coding	52.69
SST	SCZ	ENSG00000125753	VASP	0.817943	0.398543	0.354038	0.72398	0.995336	-5.24464	FALSE	7408	vasodilator stimulated phosphoprotein [Source:HGNC Symbol;Acc:HGNC:12652]	protein_coding	54.67
SST	SCZ	ENSG00000125755	SYMPK	6.32929	0.286566	1.67017	0.097696	0.909032	-5.41298	FALSE	8189	symplekin scaffold protein [Source:HGNC Symbol;Acc:HGNC:22935]	protein_coding	51.53
SST	SCZ	ENSG00000125772	GPCPD1	4.05707	0.570126	1.42854	0.155939	0.93607	-5.09849	FALSE	56261	glycerophosphocholine phosphodiesterase 1 [Source:HGNC Symbol;Acc:HGNC:26957]	protein_coding	39.23
SST	SCZ	ENSG00000125775	SDCBP2	-0.097303	-1.43086	-1.23993	0.21761	0.950696	-4.71329	FALSE	27111	syndecan binding protein 2 [Source:HGNC Symbol;Acc:HGNC:15756]	protein_coding	50.39
SST	SCZ	ENSG00000125779	PANK2	5.11255	-0.241344	-0.837869	0.403901	0.988142	-6.00631	FALSE	80025	pantothenate kinase 2 [Source:HGNC Symbol;Acc:HGNC:15894]	protein_coding	45.01
SST	SCZ	ENSG00000125787	GNRH2	-3.45739	2.2424	2.05165	0.0425512	0.842273	-3.7337	FALSE	2797	gonadotropin releasing hormone 2 [Source:HGNC Symbol;Acc:HGNC:4420]	protein_coding	57.71
SST	SCZ	ENSG00000125804	FAM182A	2.4447	-0.920296	-1.26178	0.209668	0.94817	-4.88081	FALSE	284800	family with sequence similarity 182 member A [Source:HGNC Symbol;Acc:HGNC:16222]	lncRNA	45.7
SST	SCZ	ENSG00000125810	CD93	-3.57882	-0.491313	-0.471776	0.638011	0.993029	-5.18445	FALSE	22918	CD93 molecule [Source:HGNC Symbol;Acc:HGNC:15855]	protein_coding	51.46
SST	SCZ	ENSG00000125812	GZF1	2.74418	0.143861	0.183021	0.855114	0.996124	-5.59074	FALSE	64412	GDNF inducible zinc finger protein 1 [Source:HGNC Symbol;Acc:HGNC:15808]	protein_coding	44.84
SST	SCZ	ENSG00000125813	PAX1	-3.67338	0.389017	0.391961	0.695837	0.994661	-5.21199	FALSE	5075	paired box 1 [Source:HGNC Symbol;Acc:HGNC:8615]	protein_coding	50.99
SST	SCZ	ENSG00000125814	NAPB	6.68654	-0.35132	-2.00501	0.0473899	0.849731	-4.94457	FALSE	63908	NSF attachment protein beta [Source:HGNC Symbol;Acc:HGNC:15751]	protein_coding	40.72
SST	SCZ	ENSG00000125817	CENPB	3.36055	-0.142463	-0.27868	0.781008	0.996124	-5.77997	FALSE	1059	centromere protein B [Source:HGNC Symbol;Acc:HGNC:1852]	protein_coding	66.51
SST	SCZ	ENSG00000125818	PSMF1	5.93427	0.285532	1.3487	0.180171	0.942682	-5.72344	FALSE	9491	proteasome inhibitor subunit 1 [Source:HGNC Symbol;Acc:HGNC:9571]	protein_coding	45.44
SST	SCZ	ENSG00000125821	DTD1	4.02734	0.228873	0.499163	0.61865	0.993029	-5.78076	FALSE	92675	D-aminoacyl-tRNA deacylase 1 [Source:HGNC Symbol;Acc:HGNC:16219]	protein_coding	43.1
SST	SCZ	ENSG00000125826	RBCK1	5.18296	-0.187425	-0.635438	0.526448	0.990507	-6.1538	FALSE	10616	RANBP2-type and C3HC4-type zinc finger containing 1 [Source:HGNC Symbol;Acc:HGNC:15864]	protein_coding	51.27
SST	SCZ	ENSG00000125827	TMX4	5.79738	-0.104891	-0.435699	0.663899	0.993539	-6.47938	FALSE	56255	thioredoxin related transmembrane protein 4 [Source:HGNC Symbol;Acc:HGNC:25237]	protein_coding	37.73
SST	SCZ	ENSG00000125834	STK35	5.21291	0.51446	1.78198	0.0774798	0.878591	-4.83559	FALSE	140901	serine/threonine kinase 35 [Source:HGNC Symbol;Acc:HGNC:16254]	protein_coding	48.09
SST	SCZ	ENSG00000125835	SNRPB	0.177449	0.598792	0.472937	0.637185	0.993029	-5.19393	FALSE	6628	small nuclear ribonucleoprotein polypeptides B and B1 [Source:HGNC Symbol;Acc:HGNC:11153]	protein_coding	46.19
SST	SCZ	ENSG00000125841	NRSN2	5.84543	-0.336882	-1.60286	0.1118	0.927493	-5.34383	FALSE	80023	neurensin 2 [Source:HGNC Symbol;Acc:HGNC:16229]	protein_coding	51.94
SST	SCZ	ENSG00000125843	AP5S1	0.240948	0.338705	0.334396	0.73871	0.995881	-5.29364	FALSE	55317	adaptor related protein complex 5 subunit sigma 1 [Source:HGNC Symbol;Acc:HGNC:15875]	protein_coding	51.08
SST	SCZ	ENSG00000125844	RRBP1	5.00381	-0.373038	-1.15503	0.250554	0.960711	-5.6627	FALSE	6238	ribosome binding protein 1 [Source:HGNC Symbol;Acc:HGNC:10448]	protein_coding	52.51
SST	SCZ	ENSG00000125845	BMP2	-1.91271	1.3066	1.0768	0.2839	0.972266	-4.83306	FALSE	650	bone morphogenetic protein 2 [Source:HGNC Symbol;Acc:HGNC:1069]	protein_coding	43.74
SST	SCZ	ENSG00000125846	ZNF133	2.75821	1.22715	1.58914	0.114866	0.927493	-4.53807	FALSE	7692	zinc finger protein 133 [Source:HGNC Symbol;Acc:HGNC:12917]	protein_coding	40.41
SST	SCZ	ENSG00000125848	FLRT3	1.36657	-0.854097	-0.868655	0.386906	0.98341	-5.12441	FALSE	23767	fibronectin leucine rich transmembrane protein 3 [Source:HGNC Symbol;Acc:HGNC:3762]	protein_coding	35.11
SST	SCZ	ENSG00000125850	OVOL2	1.33863	-1.04174	-1.20238	0.23177	0.95581	-4.90262	FALSE	58495	ovo like zinc finger 2 [Source:HGNC Symbol;Acc:HGNC:15804]	protein_coding	46.79
SST	SCZ	ENSG00000125851	PCSK2	7.40666	0.00693732	0.0393601	0.968705	0.999449	-7.31827	FALSE	5126	proprotein convertase subtilisin/kexin type 2 [Source:HGNC Symbol;Acc:HGNC:8744]	protein_coding	41.47
SST	SCZ	ENSG00000125863	MKKS	2.09294	0.13507	0.171109	0.864449	0.996124	-5.5507	FALSE	8195	MKKS centrosomal shuttling protein [Source:HGNC Symbol;Acc:HGNC:7108]	protein_coding	38.18
SST	SCZ	ENSG00000125864	BFSP1	2.96521	-0.1063	-0.174953	0.861434	0.996124	-5.65757	FALSE	631	beaded filament structural protein 1 [Source:HGNC Symbol;Acc:HGNC:1040]	protein_coding	44.74
SST	SCZ	ENSG00000125868	DSTN	5.46448	-0.61045	-2.33224	0.0214869	0.756173	-3.86667	FALSE	11034	destrin, actin depolymerizing factor [Source:HGNC Symbol;Acc:HGNC:15750]	protein_coding	39.41
SST	SCZ	ENSG00000125869	LAMP5	1.27196	0.65813	0.515988	0.606936	0.993029	-5.20516	FALSE	24141	lysosomal associated membrane protein family member 5 [Source:HGNC Symbol;Acc:HGNC:16097]	protein_coding	42.77
SST	SCZ	ENSG00000125870	SNRPB2	0.652924	0.00297494	0.00266207	0.997881	0.999672	-5.35824	FALSE	6629	small nuclear ribonucleoprotein polypeptide B2 [Source:HGNC Symbol;Acc:HGNC:11155]	protein_coding	38.18
SST	SCZ	ENSG00000125872	LRRN4	-1.1453	1.62614	1.48344	0.140784	0.932004	-4.46205	FALSE	164312	leucine rich repeat neuronal 4 [Source:HGNC Symbol;Acc:HGNC:16208]	protein_coding	51.07
SST	SCZ	ENSG00000125875	TBC1D20	4.72589	0.0376025	0.108412	0.913864	0.997123	-6.16728	FALSE	128637	TBC1 domain family member 20 [Source:HGNC Symbol;Acc:HGNC:16133]	protein_coding	48.23
SST	SCZ	ENSG00000125877	ITPA	1.92396	-0.927283	-0.886386	0.377321	0.9816	-5.10226	FALSE	3704	inosine triphosphatase [Source:HGNC Symbol;Acc:HGNC:6176]	protein_coding	50.89
SST	SCZ	ENSG00000125879	OTOR	-1.01301	0.299797	0.290993	0.771598	0.996124	-5.31769	FALSE	56914	otoraplin [Source:HGNC Symbol;Acc:HGNC:8517]	protein_coding	41.74
SST	SCZ	ENSG00000125885	MCM8	-3.54766	-0.917243	-0.821006	0.413398	0.988142	-5.00933	FALSE	84515	minichromosome maintenance 8 homologous recombination repair factor [Source:HGNC Symbol;Acc:HGNC:16147]	protein_coding	39.4
SST	SCZ	ENSG00000125888	BANF2	-0.908751	0.578445	0.560203	0.576467	0.991493	-5.20053	FALSE	140836	BANF family member 2 [Source:HGNC Symbol;Acc:HGNC:16172]	protein_coding	47.87
SST	SCZ	ENSG00000125895	TMEM74B	-0.657715	1.90902	1.58603	0.11557	0.928386	-4.34278	FALSE	55321	transmembrane protein 74B [Source:HGNC Symbol;Acc:HGNC:15893]	protein_coding	55.74
SST	SCZ	ENSG00000125898	FAM110A	-1.33219	-0.0569986	-0.0515119	0.95901	0.998848	-5.28328	FALSE	83541	family with sequence similarity 110 member A [Source:HGNC Symbol;Acc:HGNC:16188]	protein_coding	51.88
SST	SCZ	ENSG00000125899	LINC02871	-1.32348	1.98924	1.90161	0.0598085	0.863571	-3.95414	FALSE		long intergenic non-protein coding RNA 2871 [Source:HGNC Symbol;Acc:HGNC:16180]	lncRNA	38.02
SST	SCZ	ENSG00000125901	MRPS26	3.35396	0.290493	0.459741	0.646599	0.993029	-5.65536	FALSE	64949	mitochondrial ribosomal protein S26 [Source:HGNC Symbol;Acc:HGNC:14045]	protein_coding	60.25
SST	SCZ	ENSG00000125912	NCLN	4.79661	-0.329573	-0.895498	0.372454	0.9816	-5.88444	FALSE	56926	nicalin [Source:HGNC Symbol;Acc:HGNC:26923]	protein_coding	60.96
SST	SCZ	ENSG00000125944	HNRNPR	5.68904	0.101181	0.38552	0.700588	0.994661	-6.46085	FALSE	10236	heterogeneous nuclear ribonucleoprotein R [Source:HGNC Symbol;Acc:HGNC:5047]	protein_coding	38.85
SST	SCZ	ENSG00000125945	ZNF436	0.85586	-0.582123	-0.602751	0.547901	0.990733	-5.24715	FALSE	80818	zinc finger protein 436 [Source:HGNC Symbol;Acc:HGNC:20814]	protein_coding	46.42
SST	SCZ	ENSG00000125952	MAX	4.78563	0.0866113	0.267077	0.789904	0.996124	-6.18986	FALSE	4149	MYC associated factor X [Source:HGNC Symbol;Acc:HGNC:6913]	protein_coding	44.69
SST	SCZ	ENSG00000125954	CHURC1-FNTB	-0.523077	-1.22192	-1.07496	0.284717	0.972266	-4.86209	FALSE	100529261	CHURC1-FNTB readthrough [Source:HGNC Symbol;Acc:HGNC:42960]	protein_coding	44.95
SST	SCZ	ENSG00000125962	ARMCX5	1.60073	0.440137	0.444571	0.657494	0.993539	-5.32307	FALSE	64860	armadillo repeat containing X-linked 5 [Source:HGNC Symbol;Acc:HGNC:25772]	protein_coding	45.27
SST	SCZ	ENSG00000125965	GDF5	-2.41665	0.386895	0.353111	0.724673	0.995336	-5.22639	FALSE	8200	growth differentiation factor 5 [Source:HGNC Symbol;Acc:HGNC:4220]	protein_coding	48.34
SST	SCZ	ENSG00000125966	MMP24	3.18372	0.100141	0.15927	0.873745	0.996124	-5.77128	FALSE	10893	matrix metallopeptidase 24 [Source:HGNC Symbol;Acc:HGNC:7172]	protein_coding	49.13
SST	SCZ	ENSG00000125967	NECAB3	4.16995	-0.298429	-0.656047	0.513148	0.989914	-5.8497	FALSE	63941	N-terminal EF-hand calcium binding protein 3 [Source:HGNC Symbol;Acc:HGNC:15851]	protein_coding	59.54
SST	SCZ	ENSG00000125970	RALY	5.72719	0.207909	0.826466	0.410309	0.988142	-6.2073	FALSE	22913	RALY heterogeneous nuclear ribonucleoprotein [Source:HGNC Symbol;Acc:HGNC:15921]	protein_coding	44.86
SST	SCZ	ENSG00000125971	DYNLRB1	-1.89463	0.825559	0.664607	0.507677	0.989914	-5.07777	FALSE	83658	dynein light chain roadblock-type 1 [Source:HGNC Symbol;Acc:HGNC:15468]	protein_coding	48.33
SST	SCZ	ENSG00000125977	EIF2S2	3.58162	0.490161	0.951939	0.343191	0.979233	-5.36969	FALSE	8894	eukaryotic translation initiation factor 2 subunit beta [Source:HGNC Symbol;Acc:HGNC:3266]	protein_coding	42.17
SST	SCZ	ENSG00000125991	ERGIC3	4.49043	0.00534592	0.0136754	0.989113	0.999672	-6.09511	FALSE	51614	ERGIC and golgi 3 [Source:HGNC Symbol;Acc:HGNC:15927]	protein_coding	50.91
SST	SCZ	ENSG00000125995	ROMO1	-2.58164	-1.53493	-1.27036	0.206605	0.947541	-4.66326	FALSE	140823	reactive oxygen species modulator 1 [Source:HGNC Symbol;Acc:HGNC:16185]	protein_coding	50.26
SST	SCZ	ENSG00000125997	BPIFB9P	0.156983	1.73088	1.51132	0.133543	0.932004	-4.43481	FALSE		BPI fold containing family B member 9, pseudogene [Source:HGNC Symbol;Acc:HGNC:16109]	transcribed_unitary_pseudogene	49.87
SST	SCZ	ENSG00000125999	BPIFB1	-0.0760253	-0.0456198	-0.0457347	0.963604	0.999449	-5.37104	FALSE	92747	BPI fold containing family B member 1 [Source:HGNC Symbol;Acc:HGNC:16108]	protein_coding	50.84
SST	SCZ	ENSG00000126001	CEP250	7.0012	0.386114	2.85731	0.00510055	0.524698	-3.18496	FALSE	11190	centrosomal protein 250 [Source:HGNC Symbol;Acc:HGNC:1859]	protein_coding	47.9
SST	SCZ	ENSG00000126003	PLAGL2	2.28304	1.13466	1.32663	0.187349	0.947541	-4.80523	FALSE	5326	PLAG1 like zinc finger 2 [Source:HGNC Symbol;Acc:HGNC:9047]	protein_coding	48.45
SST	SCZ	ENSG00000126005	MMP24OS	3.95855	0.1098	0.285875	0.775506	0.996124	-5.97545	FALSE	101410538	MMP24 opposite strand [Source:HGNC Symbol;Acc:HGNC:44421]	protein_coding	47.16
SST	SCZ	ENSG00000126010	GRPR	-0.951598	-0.565123	-0.515556	0.607188	0.993029	-5.2104	FALSE	2925	gastrin releasing peptide receptor [Source:HGNC Symbol;Acc:HGNC:4609]	protein_coding	38.75
SST	SCZ	ENSG00000126012	KDM5C	6.17607	0.362149	1.91883	0.0575676	0.861647	-4.97775	FALSE	8242	lysine demethylase 5C [Source:HGNC Symbol;Acc:HGNC:11114]	protein_coding	46.95
SST	SCZ	ENSG00000126016	AMOT	3.14085	-0.268687	-0.50067	0.617593	0.993029	-5.79172	FALSE	154796	angiomotin [Source:HGNC Symbol;Acc:HGNC:17810]	protein_coding	41.97
SST	SCZ	ENSG00000126062	TMEM115	0.267803	1.92895	1.52358	0.13045	0.930487	-4.42075	FALSE	11070	transmembrane protein 115 [Source:HGNC Symbol;Acc:HGNC:30055]	protein_coding	57.29
SST	SCZ	ENSG00000126067	PSMB2	4.56161	0.493546	1.31484	0.191267	0.947541	-5.31193	FALSE	5690	proteasome 20S subunit beta 2 [Source:HGNC Symbol;Acc:HGNC:9539]	protein_coding	40.99
SST	SCZ	ENSG00000126070	AGO3	6.00315	-0.163215	-0.877795	0.381946	0.9816	-6.29981	FALSE	192669	argonaute RISC catalytic component 3 [Source:HGNC Symbol;Acc:HGNC:18421]	protein_coding	38.75
SST	SCZ	ENSG00000126088	UROD	1.15625	-0.770408	-0.986305	0.326123	0.978121	-5.11816	FALSE	7389	uroporphyrinogen decarboxylase [Source:HGNC Symbol;Acc:HGNC:12591]	protein_coding	53.72
SST	SCZ	ENSG00000126091	ST3GAL3	2.91495	1.26972	1.99071	0.0489648	0.851437	-3.98959	FALSE	6487	ST3 beta-galactoside alpha-2,3-sialyltransferase 3 [Source:HGNC Symbol;Acc:HGNC:10866]	protein_coding	44.35
SST	SCZ	ENSG00000126106	TMEM53	2.17521	-0.504823	-0.672296	0.502789	0.989914	-5.34928	FALSE	79639	transmembrane protein 53 [Source:HGNC Symbol;Acc:HGNC:26186]	protein_coding	51.53
SST	SCZ	ENSG00000126107	HECTD3	3.5452	0.931649	1.53737	0.127041	0.928927	-4.65959	FALSE	79654	HECT domain E3 ubiquitin protein ligase 3 [Source:HGNC Symbol;Acc:HGNC:26117]	protein_coding	56.65
SST	SCZ	ENSG00000126214	KLC1	5.76362	-0.194553	-0.747823	0.456144	0.988702	-6.38038	FALSE	3831	kinesin light chain 1 [Source:HGNC Symbol;Acc:HGNC:6387]	protein_coding	49.58
SST	SCZ	ENSG00000126215	XRCC3	-3.73353	-0.614786	-0.548096	0.584724	0.991879	-5.15625	FALSE	7517	X-ray repair cross complementing 3 [Source:HGNC Symbol;Acc:HGNC:12830]	protein_coding	59.79
SST	SCZ	ENSG00000126216	TUBGCP3	5.89383	-0.276158	-1.28638	0.20098	0.947541	-5.86213	FALSE	10426	tubulin gamma complex associated protein 3 [Source:HGNC Symbol;Acc:HGNC:18598]	protein_coding	42.88
SST	SCZ	ENSG00000126217	MCF2L	7.9388	0.191575	1.62184	0.108677	0.923178	-6.36539	FALSE	23263	MCF.2 cell line derived transforming sequence like [Source:HGNC Symbol;Acc:HGNC:14576]	protein_coding	54.36
SST	SCZ	ENSG00000126218	F10	-1.235	2.72192	2.4992	0.0139076	0.690663	-2.99603	FALSE	2159	coagulation factor X [Source:HGNC Symbol;Acc:HGNC:3528]	protein_coding	48.54
SST	SCZ	ENSG00000126226	PCID2	4.61397	0.383933	0.972953	0.332687	0.978121	-5.73076	FALSE	55795	PCI domain containing 2 [Source:HGNC Symbol;Acc:HGNC:25653]	protein_coding	43.4
SST	SCZ	ENSG00000126231	PROZ	-1.69881	-0.722724	-0.607847	0.544528	0.990733	-5.11063	FALSE	8858	protein Z, vitamin K dependent plasma glycoprotein [Source:HGNC Symbol;Acc:HGNC:9460]	protein_coding	50.83
SST	SCZ	ENSG00000126243	LRFN3	4.23192	-0.606358	-1.50154	0.136049	0.932004	-4.95139	FALSE	79414	leucine rich repeat and fibronectin type III domain containing 3 [Source:HGNC Symbol;Acc:HGNC:28370]	protein_coding	56.69
SST	SCZ	ENSG00000126247	CAPNS1	4.81821	0.63766	1.97171	0.0511252	0.852547	-4.35352	FALSE	826	calpain small subunit 1 [Source:HGNC Symbol;Acc:HGNC:1481]	protein_coding	53.78
SST	SCZ	ENSG00000126249	PDCD2L	-0.540311	-1.16143	-0.975664	0.331347	0.978121	-4.90695	FALSE	84306	programmed cell death 2 like [Source:HGNC Symbol;Acc:HGNC:28194]	protein_coding	45.05
SST	SCZ	ENSG00000126254	RBM42	0.977651	-1.0461	-1.04556	0.298031	0.973608	-4.96856	FALSE	79171	RNA binding motif protein 42 [Source:HGNC Symbol;Acc:HGNC:28117]	protein_coding	53.79
SST	SCZ	ENSG00000126261	UBA2	5.35241	-0.0130735	-0.0491275	0.960906	0.998915	-6.44199	FALSE	10054	ubiquitin like modifier activating enzyme 2 [Source:HGNC Symbol;Acc:HGNC:30661]	protein_coding	42.17
SST	SCZ	ENSG00000126262	FFAR2	-3.52616	-1.38767	-1.32666	0.187338	0.947541	-4.61679	FALSE	2867	free fatty acid receptor 2 [Source:HGNC Symbol;Acc:HGNC:4501]	protein_coding	49.69
SST	SCZ	ENSG00000126267	COX6B1	3.09165	-0.00334514	-0.00581272	0.995373	0.999672	-5.75688	FALSE	1340	cytochrome c oxidase subunit 6B1 [Source:HGNC Symbol;Acc:HGNC:2280]	protein_coding	48.83
SST	SCZ	ENSG00000126337	KRT36	-3.9117	0.0641335	0.0622677	0.950461	0.99827	-5.26672	FALSE	8689	keratin 36 [Source:HGNC Symbol;Acc:HGNC:6454]	protein_coding	53.52
SST	SCZ	ENSG00000126351	THRA	7.09314	-0.000302015	-0.00241805	0.998075	0.999715	-7.17832	FALSE	7067	thyroid hormone receptor alpha [Source:HGNC Symbol;Acc:HGNC:11796]	protein_coding	54.9
SST	SCZ	ENSG00000126353	CCR7	-3.08978	0.658524	0.600923	0.549114	0.990733	-5.12796	FALSE	1236	C-C motif chemokine receptor 7 [Source:HGNC Symbol;Acc:HGNC:1608]	protein_coding	53.29
SST	SCZ	ENSG00000126368	NR1D1	3.34666	-0.0674227	-0.109741	0.912813	0.997123	-5.70638	FALSE	9572	nuclear receptor subfamily 1 group D member 1 [Source:HGNC Symbol;Acc:HGNC:7962]	protein_coding	56.53
SST	SCZ	ENSG00000126391	FRMD8	2.91773	0.51622	0.872506	0.384811	0.983046	-5.51946	FALSE	83786	FERM domain containing 8 [Source:HGNC Symbol;Acc:HGNC:25462]	protein_coding	56.25
SST	SCZ	ENSG00000126432	PRDX5	4.99676	-0.604776	-1.94425	0.0543905	0.855552	-4.45853	FALSE	25824	peroxiredoxin 5 [Source:HGNC Symbol;Acc:HGNC:9355]	protein_coding	57.3
SST	SCZ	ENSG00000126456	IRF3	0.400262	1.52968	1.27036	0.206606	0.947541	-4.68535	FALSE	3661	interferon regulatory factor 3 [Source:HGNC Symbol;Acc:HGNC:6118]	protein_coding	57.17
SST	SCZ	ENSG00000126457	PRMT1	3.19198	0.833182	1.31964	0.189665	0.947541	-5.00184	FALSE	3276	protein arginine methyltransferase 1 [Source:HGNC Symbol;Acc:HGNC:5187]	protein_coding	58.23
SST	SCZ	ENSG00000126458	RRAS	-2.35458	0.747438	0.643532	0.521203	0.990507	-5.10857	FALSE	6237	RAS related [Source:HGNC Symbol;Acc:HGNC:10447]	protein_coding	59.05
SST	SCZ	ENSG00000126461	SCAF1	6.02839	0.436172	1.90777	0.0589986	0.861647	-4.90983	FALSE	58506	SR-related CTD associated factor 1 [Source:HGNC Symbol;Acc:HGNC:30403]	protein_coding	58.14
SST	SCZ	ENSG00000126464	PRR12	6.21589	0.128629	0.678101	0.499115	0.989914	-6.53104	FALSE	57479	proline rich 12 [Source:HGNC Symbol;Acc:HGNC:29217]	protein_coding	55.73
SST	SCZ	ENSG00000126467	TSKS	-2.28215	0.105759	0.08963	0.928742	0.99732	-5.24536	FALSE	60385	testis specific serine kinase substrate [Source:HGNC Symbol;Acc:HGNC:30719]	protein_coding	51.35
SST	SCZ	ENSG00000126500	FLRT1	3.02421	-0.0789571	-0.125647	0.900238	0.99625	-5.75022	FALSE	23769	fibronectin leucine rich transmembrane protein 1 [Source:HGNC Symbol;Acc:HGNC:3760]	protein_coding	58.17
SST	SCZ	ENSG00000126522	ASL	3.00148	-0.220748	-0.364416	0.716239	0.995336	-5.61672	FALSE	435	argininosuccinate lyase [Source:HGNC Symbol;Acc:HGNC:746]	protein_coding	54.28
SST	SCZ	ENSG00000126524	SBDS	2.56058	0.734938	0.906949	0.366394	0.980966	-5.25771	FALSE	51119	SBDS ribosome maturation factor [Source:HGNC Symbol;Acc:HGNC:19440]	protein_coding	43.01
SST	SCZ	ENSG00000126545	CSN1S1	-3.69965	0.392255	0.360862	0.718887	0.995336	-5.2171	FALSE	1446	casein alpha s1 [Source:HGNC Symbol;Acc:HGNC:2445]	protein_coding	31.44
SST	SCZ	ENSG00000126561	STAT5A	0.578707	-1.86714	-1.72629	0.0870712	0.895282	-4.19226	FALSE	6776	signal transducer and activator of transcription 5A [Source:HGNC Symbol;Acc:HGNC:11366]	protein_coding	54.63
SST	SCZ	ENSG00000126562	WNK4	-1.99629	1.05267	0.911914	0.363786	0.980357	-4.95751	FALSE	65266	WNK lysine deficient protein kinase 4 [Source:HGNC Symbol;Acc:HGNC:14544]	protein_coding	53.96
SST	SCZ	ENSG00000126581	BECN1	3.46115	0.300417	0.56093	0.575973	0.991493	-5.75566	FALSE	8678	beclin 1 [Source:HGNC Symbol;Acc:HGNC:1034]	protein_coding	44.97
SST	SCZ	ENSG00000126583	PRKCG	6.9777	-0.0168119	-0.119202	0.90533	0.996749	-7.11589	FALSE	5582	protein kinase C gamma [Source:HGNC Symbol;Acc:HGNC:9402]	protein_coding	52.9
SST	SCZ	ENSG00000126602	TRAP1	5.44782	0.370644	1.41887	0.158733	0.93607	-5.50397	FALSE	10131	TNF receptor associated protein 1 [Source:HGNC Symbol;Acc:HGNC:16264]	protein_coding	50.86
SST	SCZ	ENSG00000126603	GLIS2	0.841438	0.837295	0.715095	0.476048	0.98922	-5.12978	FALSE	84662	GLIS family zinc finger 2 [Source:HGNC Symbol;Acc:HGNC:29450]	protein_coding	62.05
SST	SCZ	ENSG00000126653	NSRP1	4.77482	-0.342122	-0.939078	0.349725	0.979233	-5.80006	FALSE	84081	nuclear speckle splicing regulatory protein 1 [Source:HGNC Symbol;Acc:HGNC:25305]	protein_coding	38.57
SST	SCZ	ENSG00000126698	DNAJC8	3.61409	-0.425716	-0.819343	0.414342	0.988142	-5.63951	FALSE	22826	DnaJ heat shock protein family (Hsp40) member C8 [Source:HGNC Symbol;Acc:HGNC:15470]	protein_coding	43.16
SST	SCZ	ENSG00000126705	AHDC1	6.88614	0.37871	2.40185	0.0179686	0.726398	-4.29297	FALSE	27245	AT-hook DNA binding motif containing 1 [Source:HGNC Symbol;Acc:HGNC:25230]	protein_coding	56.39
SST	SCZ	ENSG00000126709	IFI6	0.627062	-0.51634	-0.475746	0.635188	0.993029	-5.22553	FALSE	2537	interferon alpha inducible protein 6 [Source:HGNC Symbol;Acc:HGNC:4054]	protein_coding	50.06
SST	SCZ	ENSG00000126733	DACH2	5.75495	-0.112657	-0.464711	0.643047	0.993029	-6.63777	FALSE	117154	dachshund family transcription factor 2 [Source:HGNC Symbol;Acc:HGNC:16814]	protein_coding	35.88
SST	SCZ	ENSG00000126746	ZNF384	3.53224	-0.257195	-0.458137	0.647748	0.993029	-5.66638	FALSE	171017	zinc finger protein 384 [Source:HGNC Symbol;Acc:HGNC:11955]	protein_coding	46.35
SST	SCZ	ENSG00000126749	EMG1	0.989862	-0.961304	-0.889903	0.375438	0.9816	-5.03198	FALSE	10436	EMG1 N1-specific pseudouridine methyltransferase [Source:HGNC Symbol;Acc:HGNC:16912]	protein_coding	48.27
SST	SCZ	ENSG00000126752	SSX1	-3.17699	-0.287375	-0.27563	0.783343	0.996124	-5.23889	FALSE	6756	SSX family member 1 [Source:HGNC Symbol;Acc:HGNC:11335]	protein_coding	43.67
SST	SCZ	ENSG00000126756	UXT	-0.952752	0.0694765	0.0587633	0.953246	0.998308	-5.28019	FALSE	8409	ubiquitously expressed prefoldin like chaperone [Source:HGNC Symbol;Acc:HGNC:12641]	protein_coding	45.02
SST	SCZ	ENSG00000126759	CFP	-3.42709	0.135205	0.118414	0.905953	0.996749	-5.25915	FALSE	5199	complement factor properdin [Source:HGNC Symbol;Acc:HGNC:8864]	protein_coding	55.37
SST	SCZ	ENSG00000126767	ELK1	3.86439	-0.274225	-0.55467	0.580234	0.991493	-5.84175	FALSE	2002	ETS transcription factor ELK1 [Source:HGNC Symbol;Acc:HGNC:3321]	protein_coding	49.22
SST	SCZ	ENSG00000126768	TIMM17B	-2.40064	-0.973386	-0.801798	0.424379	0.988516	-5.01153	FALSE	10245	translocase of inner mitochondrial membrane 17B [Source:HGNC Symbol;Acc:HGNC:17310]	protein_coding	52.95
SST	SCZ	ENSG00000126773	PCNX4	5.86722	-0.161722	-0.711258	0.478413	0.989526	-6.41176	FALSE	64430	pecanex 4 [Source:HGNC Symbol;Acc:HGNC:20349]	protein_coding	37.99
SST	SCZ	ENSG00000126775	ATG14	4.54312	-0.00288237	-0.00865259	0.993112	0.999672	-6.13041	FALSE	22863	autophagy related 14 [Source:HGNC Symbol;Acc:HGNC:19962]	protein_coding	41.78
SST	SCZ	ENSG00000126777	KTN1	6.23391	0.0331237	0.156943	0.875574	0.996124	-6.77036	FALSE	3895	kinectin 1 [Source:HGNC Symbol;Acc:HGNC:6467]	protein_coding	37.04
SST	SCZ	ENSG00000126778	SIX1	-3.76923	-1.88688	-1.84783	0.0672825	0.870648	-4.0177	FALSE	6495	SIX homeobox 1 [Source:HGNC Symbol;Acc:HGNC:10887]	protein_coding	50.38
SST	SCZ	ENSG00000126785	RHOJ	3.411	0.0679903	0.133165	0.894304	0.996124	-5.81004	FALSE	57381	ras homolog family member J [Source:HGNC Symbol;Acc:HGNC:688]	protein_coding	40.34
SST	SCZ	ENSG00000126787	DLGAP5	-0.902322	-0.58331	-0.575504	0.566112	0.991493	-5.23013	FALSE	9787	DLG associated protein 5 [Source:HGNC Symbol;Acc:HGNC:16864]	protein_coding	39.09
SST	SCZ	ENSG00000126790	L3HYPDH	4.29854	0.0874495	0.218265	0.827623	0.996124	-5.97897	FALSE	112849	trans-L-3-hydroxyproline dehydratase [Source:HGNC Symbol;Acc:HGNC:20488]	protein_coding	42.5
SST	SCZ	ENSG00000126803	HSPA2	0.0654045	2.00627	1.7876	0.0765633	0.878132	-4.10618	FALSE	3306	heat shock protein family A (Hsp70) member 2 [Source:HGNC Symbol;Acc:HGNC:5235]	protein_coding	45.54
SST	SCZ	ENSG00000126804	ZBTB1	3.8914	0.066675	0.143349	0.886274	0.996124	-5.89899	FALSE	22890	zinc finger and BTB domain containing 1 [Source:HGNC Symbol;Acc:HGNC:20259]	protein_coding	39.55
SST	SCZ	ENSG00000126814	TRMT5	-0.355258	0.687596	0.601486	0.54874	0.990733	-5.15396	FALSE	57570	tRNA methyltransferase 5 [Source:HGNC Symbol;Acc:HGNC:23141]	protein_coding	37.4
SST	SCZ	ENSG00000126821	SGPP1	4.45925	0.418832	1.04804	0.296891	0.973579	-5.57654	FALSE	81537	sphingosine-1-phosphate phosphatase 1 [Source:HGNC Symbol;Acc:HGNC:17720]	protein_coding	39.68
SST	SCZ	ENSG00000126822	PLEKHG3	3.41548	-0.612623	-0.896568	0.371885	0.9816	-5.41653	FALSE	26030	pleckstrin homology and RhoGEF domain containing G3 [Source:HGNC Symbol;Acc:HGNC:20364]	protein_coding	52.94
SST	SCZ	ENSG00000126838	PZP	4.25267	-0.00306603	-0.00770225	0.993868	0.999672	-6.05428	FALSE	5858	PZP alpha-2-macroglobulin like [Source:HGNC Symbol;Acc:HGNC:9750]	protein_coding	38.2
SST	SCZ	ENSG00000126856	PRDM7	-0.00321137	-0.466482	-0.46942	0.639688	0.993029	-5.30041	FALSE	11105	PR/SET domain 7 [Source:HGNC Symbol;Acc:HGNC:9351]	protein_coding	44.12
SST	SCZ	ENSG00000126858	RHOT1	5.98639	0.0821151	0.399437	0.690337	0.994661	-6.59067	FALSE	55288	ras homolog family member T1 [Source:HGNC Symbol;Acc:HGNC:21168]	protein_coding	42.18
SST	SCZ	ENSG00000126861	OMG	1.521	-1.96144	-2.32107	0.0221049	0.76025	-3.28534	FALSE	4974	oligodendrocyte myelin glycoprotein [Source:HGNC Symbol;Acc:HGNC:8135]	protein_coding	38.2
SST	SCZ	ENSG00000126861	OMG	1.521	-1.96144	-2.32107	0.0221049	0.76025	-3.28534	FALSE	101927057	oligodendrocyte myelin glycoprotein [Source:HGNC Symbol;Acc:HGNC:8135]	protein_coding	38.2
SST	SCZ	ENSG00000126870	DYNC2I1	6.94703	0.177557	1.22709	0.222377	0.952069	-6.38174	FALSE	55112	dynein 2 intermediate chain 1 [Source:HGNC Symbol;Acc:HGNC:21862]	protein_coding	46.03
SST	SCZ	ENSG00000126878	AIF1L	-0.278929	0.797684	0.647244	0.518807	0.990507	-5.12011	FALSE	83543	allograft inflammatory factor 1 like [Source:HGNC Symbol;Acc:HGNC:28904]	protein_coding	53.82
SST	SCZ	ENSG00000126882	FAM78A	-0.620211	-1.27279	-1.13278	0.259741	0.964758	-4.79553	FALSE	286336	family with sequence similarity 78 member A [Source:HGNC Symbol;Acc:HGNC:25465]	protein_coding	54.91
SST	SCZ	ENSG00000126883	NUP214	6.06193	0.00666378	0.0319138	0.974598	0.999449	-6.69392	FALSE	8021	nucleoporin 214 [Source:HGNC Symbol;Acc:HGNC:8064]	protein_coding	42.09
SST	SCZ	ENSG00000126903	SLC10A3	-3.29811	-3.21338	-2.74229	0.00711201	0.589964	-2.58298	FALSE	8273	solute carrier family 10 member 3 [Source:HGNC Symbol;Acc:HGNC:22979]	protein_coding	60.86
SST	SCZ	ENSG00000126934	MAP2K2	5.75567	0.177401	0.71618	0.475381	0.98922	-6.34886	FALSE	5605	mitogen-activated protein kinase kinase 2 [Source:HGNC Symbol;Acc:HGNC:6842]	protein_coding	57.41
SST	SCZ	ENSG00000126945	HNRNPH2	1.65489	-0.724968	-0.893439	0.373551	0.9816	-5.17467	FALSE	3188	heterogeneous nuclear ribonucleoprotein H2 [Source:HGNC Symbol;Acc:HGNC:5042]	protein_coding	39.65
SST	SCZ	ENSG00000126947	ARMCX1	1.08071	0.976786	0.902721	0.368624	0.981448	-5.02828	FALSE	51309	armadillo repeat containing X-linked 1 [Source:HGNC Symbol;Acc:HGNC:18073]	protein_coding	48.89
SST	SCZ	ENSG00000126950	TMEM35A	1.66928	-0.0414856	-0.0531098	0.95774	0.998549	-5.56203	FALSE	59353	transmembrane protein 35A [Source:HGNC Symbol;Acc:HGNC:25864]	protein_coding	44.15
SST	SCZ	ENSG00000126952	NXF5	-1.38164	0.761367	0.673386	0.502098	0.989914	-5.10659	FALSE		nuclear RNA export factor 5 [Source:HGNC Symbol;Acc:HGNC:8075]	transcribed_unprocessed_pseudogene	47.5
SST	SCZ	ENSG00000126953	TIMM8A	-3.12717	0.511465	0.455643	0.649534	0.993459	-5.1683	FALSE	1678	translocase of inner mitochondrial membrane 8A [Source:HGNC Symbol;Acc:HGNC:11817]	protein_coding	43.74
SST	SCZ	ENSG00000126970	ZC4H2	5.43545	-0.0761791	-0.335129	0.738159	0.995881	-6.45403	FALSE	55906	zinc finger C4H2-type containing [Source:HGNC Symbol;Acc:HGNC:24931]	protein_coding	39.24
SST	SCZ	ENSG00000127022	CANX	6.61635	-0.0510529	-0.32242	0.74774	0.996005	-6.95171	FALSE	821	calnexin [Source:HGNC Symbol;Acc:HGNC:1473]	protein_coding	45.64
SST	SCZ	ENSG00000127054	INTS11	5.35363	0.235592	0.893526	0.373504	0.9816	-6.02365	FALSE	54973	integrator complex subunit 11 [Source:HGNC Symbol;Acc:HGNC:26052]	protein_coding	60.44
SST	SCZ	ENSG00000127080	IPPK	4.69761	0.0320018	0.101986	0.918951	0.997123	-6.13673	FALSE	64768	inositol-pentakisphosphate 2-kinase [Source:HGNC Symbol;Acc:HGNC:14645]	protein_coding	47.89
SST	SCZ	ENSG00000127081	ZNF484	2.73726	0.256953	0.42342	0.672806	0.993539	-5.61208	FALSE	83744	zinc finger protein 484 [Source:HGNC Symbol;Acc:HGNC:23385]	protein_coding	39.07
SST	SCZ	ENSG00000127084	FGD3	3.23247	0.403007	0.763971	0.446501	0.988702	-5.52216	FALSE	89846	FYVE, RhoGEF and PH domain containing 3 [Source:HGNC Symbol;Acc:HGNC:16027]	protein_coding	49.44
SST	SCZ	ENSG00000127124	HIVEP3	9.13943	0.261817	3.03887	0.00333622	0.479973	-4.27851	FALSE	59269	HIVEP zinc finger 3 [Source:HGNC Symbol;Acc:HGNC:13561]	protein_coding	46.45
SST	SCZ	ENSG00000127125	PPCS	0.10229	-1.32976	-1.19167	0.235926	0.957949	-4.76748	FALSE	79717	phosphopantothenoylcysteine synthetase [Source:HGNC Symbol;Acc:HGNC:25686]	protein_coding	42.3
SST	SCZ	ENSG00000127152	BCL11B	6.93158	-0.140877	-0.878239	0.381707	0.9816	-6.70018	FALSE	64919	BAF chromatin remodeling complex subunit BCL11B [Source:HGNC Symbol;Acc:HGNC:13222]	protein_coding	50.78
SST	SCZ	ENSG00000127184	COX7C	3.29558	-0.53434	-0.836572	0.404626	0.988142	-5.53897	FALSE	1350	cytochrome c oxidase subunit 7C [Source:HGNC Symbol;Acc:HGNC:2292]	protein_coding	42.04
SST	SCZ	ENSG00000127191	TRAF2	2.80303	-0.114264	-0.15452	0.87748	0.996124	-5.70235	FALSE	7186	TNF receptor associated factor 2 [Source:HGNC Symbol;Acc:HGNC:12032]	protein_coding	55.12
SST	SCZ	ENSG00000127220	ABHD8	2.37361	0.459389	0.482793	0.630191	0.993029	-5.35704	FALSE	79575	abhydrolase domain containing 8 [Source:HGNC Symbol;Acc:HGNC:23759]	protein_coding	54.9
SST	SCZ	ENSG00000127241	MASP1	2.9557	0.69018	1.14618	0.25418	0.96076	-5.19514	FALSE	5648	MBL associated serine protease 1 [Source:HGNC Symbol;Acc:HGNC:6901]	protein_coding	45.03
SST	SCZ	ENSG00000127249	ATP13A4	5.23207	-0.0220369	-0.0840759	0.933147	0.99732	-6.47579	FALSE	84239	ATPase 13A4 [Source:HGNC Symbol;Acc:HGNC:25422]	protein_coding	38.99
SST	SCZ	ENSG00000127252	PLAAT1	2.90532	-0.964877	-1.61654	0.108809	0.923178	-4.59189	FALSE	57110	phospholipase A and acyltransferase 1 [Source:HGNC Symbol;Acc:HGNC:14922]	protein_coding	37.84
SST	SCZ	ENSG00000127311	HELB	3.08905	0.253963	0.350526	0.726607	0.995447	-5.58635	FALSE	92797	DNA helicase B [Source:HGNC Symbol;Acc:HGNC:17196]	protein_coding	39.18
SST	SCZ	ENSG00000127314	RAP1B	4.71132	-0.120153	-0.317508	0.751453	0.996124	-6.07719	FALSE	5908	RAP1B, member of RAS oncogene family [Source:HGNC Symbol;Acc:HGNC:9857]	protein_coding	38.94
SST	SCZ	ENSG00000127318	IL22	-3.35494	-1.04557	-0.954412	0.341944	0.979106	-4.92976	FALSE	50616	interleukin 22 [Source:HGNC Symbol;Acc:HGNC:14900]	protein_coding	39.88
SST	SCZ	ENSG00000127324	TSPAN8	4.14949	1.05686	2.35189	0.0204372	0.749868	-3.5429	FALSE	7103	tetraspanin 8 [Source:HGNC Symbol;Acc:HGNC:11855]	protein_coding	37.02
SST	SCZ	ENSG00000127325	BEST3	1.81592	0.586829	0.678662	0.498761	0.989914	-5.30623	FALSE	144453	bestrophin 3 [Source:HGNC Symbol;Acc:HGNC:17105]	protein_coding	40.55
SST	SCZ	ENSG00000127328	RAB3IP	5.86114	0.0107369	0.048163	0.961673	0.998954	-6.58512	FALSE	117177	RAB3A interacting protein [Source:HGNC Symbol;Acc:HGNC:16508]	protein_coding	38.23
SST	SCZ	ENSG00000127329	PTPRB	5.96348	-0.321368	-1.43937	0.152853	0.935332	-5.59386	FALSE	5787	protein tyrosine phosphatase receptor type B [Source:HGNC Symbol;Acc:HGNC:9665]	protein_coding	39.76
SST	SCZ	ENSG00000127334	DYRK2	3.29862	0.247794	0.441355	0.659813	0.993539	-5.63784	FALSE	8445	dual specificity tyrosine phosphorylation regulated kinase 2 [Source:HGNC Symbol;Acc:HGNC:3093]	protein_coding	43.53
SST	SCZ	ENSG00000127337	YEATS4	1.7955	-0.881574	-1.06415	0.289563	0.973579	-5.04117	FALSE	8089	YEATS domain containing 4 [Source:HGNC Symbol;Acc:HGNC:24859]	protein_coding	39.35
SST	SCZ	ENSG00000127362	TAS2R3	-3.2453	0.395163	0.358108	0.720941	0.995336	-5.21656	FALSE	50831	taste 2 receptor member 3 [Source:HGNC Symbol;Acc:HGNC:14910]	protein_coding	45.69
SST	SCZ	ENSG00000127364	TAS2R4	-2.11036	1.15324	0.946363	0.346014	0.979233	-4.91921	FALSE	50832	taste 2 receptor member 4 [Source:HGNC Symbol;Acc:HGNC:14911]	protein_coding	39.8
SST	SCZ	ENSG00000127366	TAS2R5	-3.06665	-2.85065	-2.50631	0.0136456	0.68871	-3.00931	FALSE	54429	taste 2 receptor member 5 [Source:HGNC Symbol;Acc:HGNC:14912]	protein_coding	48.39
SST	SCZ	ENSG00000127399	LRRC61	-0.928103	-1.77486	-1.37537	0.171781	0.939127	-4.56467	FALSE	65999	leucine rich repeat containing 61 [Source:HGNC Symbol;Acc:HGNC:21704]	protein_coding	53.95
SST	SCZ	ENSG00000127412	TRPV5	-1.22531	0.481896	0.484148	0.629232	0.993029	-5.24248	FALSE	56302	transient receptor potential cation channel subfamily V member 5 [Source:HGNC Symbol;Acc:HGNC:3145]	protein_coding	45.79
SST	SCZ	ENSG00000127415	IDUA	4.37344	-0.175486	-0.365589	0.715366	0.995336	-6.04278	FALSE	3425	alpha-L-iduronidase [Source:HGNC Symbol;Acc:HGNC:5391]	protein_coding	65.37
SST	SCZ	ENSG00000127418	FGFRL1	0.492946	1.98924	1.90505	0.0593552	0.863571	-3.94947	FALSE	53834	fibroblast growth factor receptor like 1 [Source:HGNC Symbol;Acc:HGNC:3693]	protein_coding	66.73
SST	SCZ	ENSG00000127419	TMEM175	5.25609	0.0786188	0.261218	0.794407	0.996124	-6.32484	FALSE	84286	transmembrane protein 175 [Source:HGNC Symbol;Acc:HGNC:28709]	protein_coding	51.83
SST	SCZ	ENSG00000127423	AUNIP	-0.35215	-1.04123	-1.20219	0.231841	0.95581	-4.87143	FALSE	79000	aurora kinase A and ninein interacting protein [Source:HGNC Symbol;Acc:HGNC:28363]	protein_coding	42.54
SST	SCZ	ENSG00000127445	PIN1	5.56974	0.0837908	0.301427	0.763652	0.996124	-6.47466	FALSE	5300	peptidylprolyl cis/trans isomerase, NIMA-interacting 1 [Source:HGNC Symbol;Acc:HGNC:8988]	protein_coding	56.32
SST	SCZ	ENSG00000127452	FBXL12	2.5001	0.236722	0.278092	0.781458	0.996124	-5.51039	FALSE	54850	F-box and leucine rich repeat protein 12 [Source:HGNC Symbol;Acc:HGNC:13611]	protein_coding	50.56
SST	SCZ	ENSG00000127463	EMC1	5.07085	0.282439	0.906341	0.366714	0.980966	-5.88833	FALSE	23065	ER membrane protein complex subunit 1 [Source:HGNC Symbol;Acc:HGNC:28957]	protein_coding	46.63
SST	SCZ	ENSG00000127472	PLA2G5	1.46713	-0.473713	-0.696469	0.487588	0.989914	-5.46721	FALSE	5322	phospholipase A2 group V [Source:HGNC Symbol;Acc:HGNC:9038]	protein_coding	44.56
SST	SCZ	ENSG00000127481	UBR4	8.38438	0.0321904	0.401978	0.688591	0.994661	-7.8953	FALSE	23352	ubiquitin protein ligase E3 component n-recognin 4 [Source:HGNC Symbol;Acc:HGNC:30313]	protein_coding	43.74
SST	SCZ	ENSG00000127483	HP1BP3	6.35955	-0.0983859	-0.544353	0.587288	0.991879	-6.6732	FALSE	50809	heterochromatin protein 1 binding protein 3 [Source:HGNC Symbol;Acc:HGNC:24973]	protein_coding	40.94
SST	SCZ	ENSG00000127507	ADGRE2	-0.345754	-0.77686	-0.869685	0.386345	0.983105	-5.1257	FALSE	30817	adhesion G protein-coupled receptor E2 [Source:HGNC Symbol;Acc:HGNC:3337]	protein_coding	46.7
SST	SCZ	ENSG00000127511	SIN3B	6.75418	0.0238378	0.145663	0.884451	0.996124	-7.01277	FALSE	23309	SIN3 transcription regulator family member B [Source:HGNC Symbol;Acc:HGNC:19354]	protein_coding	52.98
SST	SCZ	ENSG00000127515	OR7A10	-3.52274	1.20208	1.16152	0.247918	0.960065	-4.76708	FALSE	390892	olfactory receptor family 7 subfamily A member 10 [Source:HGNC Symbol;Acc:HGNC:8356]	protein_coding	42.43
SST	SCZ	ENSG00000127526	SLC35E1	3.1338	0.577085	0.784657	0.434322	0.988516	-5.39057	FALSE	79939	solute carrier family 35 member E1 [Source:HGNC Symbol;Acc:HGNC:20803]	protein_coding	50.17
SST	SCZ	ENSG00000127527	EPS15L1	7.01481	0.048927	0.354364	0.723737	0.995336	-7.10024	FALSE	58513	epidermal growth factor receptor pathway substrate 15 like 1 [Source:HGNC Symbol;Acc:HGNC:24634]	protein_coding	50.79
SST	SCZ	ENSG00000127528	KLF2	-3.24689	1.05291	0.951873	0.343224	0.979233	-4.92865	FALSE	10365	Kruppel like factor 2 [Source:HGNC Symbol;Acc:HGNC:6347]	protein_coding	62.54
SST	SCZ	ENSG00000127530	OR7C1	-0.569611	-0.837978	-1.01103	0.314198	0.974414	-5.05591	FALSE	26664	olfactory receptor family 7 subfamily C member 1 [Source:HGNC Symbol;Acc:HGNC:8373]	protein_coding	41.86
SST	SCZ	ENSG00000127540	UQCR11	-1.80192	1.40887	1.11089	0.269009	0.969084	-4.79291	FALSE	10975	ubiquinol-cytochrome c reductase, complex III subunit XI [Source:HGNC Symbol;Acc:HGNC:30862]	protein_coding	56.29
SST	SCZ	ENSG00000127554	GFER	-1.82819	1.25997	1.05045	0.295788	0.973579	-4.85227	FALSE	2671	growth factor, augmenter of liver regeneration [Source:HGNC Symbol;Acc:HGNC:4236]	protein_coding	61.06
SST	SCZ	ENSG00000127561	SYNGR3	5.01159	0.206917	0.677013	0.499803	0.989914	-6.072	FALSE	9143	synaptogyrin 3 [Source:HGNC Symbol;Acc:HGNC:11501]	protein_coding	66.55
SST	SCZ	ENSG00000127564	PKMYT1	-3.33526	-1.22468	-1.00656	0.31633	0.974414	-4.88981	FALSE	9088	protein kinase, membrane associated tyrosine/threonine 1 [Source:HGNC Symbol;Acc:HGNC:29650]	protein_coding	62.15
SST	SCZ	ENSG00000127578	WFIKKN1	-2.79489	2.21072	1.85159	0.066737	0.870648	-4.01239	FALSE	117166	WAP, follistatin/kazal, immunoglobulin, kunitz and netrin domain containing 1 [Source:HGNC Symbol;Acc:HGNC:30912]	protein_coding	66.98
SST	SCZ	ENSG00000127580	WDR24	-0.112484	0.0338947	0.0277772	0.97789	0.999582	-5.27095	FALSE	84219	WD repeat domain 24 [Source:HGNC Symbol;Acc:HGNC:20852]	protein_coding	63.87
SST	SCZ	ENSG00000127585	FBXL16	7.49931	-0.0625746	-0.44115	0.660062	0.993539	-7.29537	FALSE	146330	F-box and leucine rich repeat protein 16 [Source:HGNC Symbol;Acc:HGNC:14150]	protein_coding	64.23
SST	SCZ	ENSG00000127586	CHTF18	1.42551	0.0927092	0.0911128	0.927567	0.99732	-5.42371	FALSE	63922	chromosome transmission fidelity factor 18 [Source:HGNC Symbol;Acc:HGNC:18435]	protein_coding	66.52
SST	SCZ	ENSG00000127603	MACF1	9.83967	0.0905086	1.54694	0.126383	0.928927	-8.58852	FALSE	23499	microtubule actin crosslinking factor 1 [Source:HGNC Symbol;Acc:HGNC:13664]	protein_coding	42.57
SST	SCZ	ENSG00000127616	SMARCA4	7.73361	0.0317057	0.268953	0.788464	0.996124	-7.46155	FALSE	6597	SWI/SNF related, matrix associated, actin dependent regulator of chromatin, subfamily a, member 4 [Source:HGNC Symbol;Acc:HGNC:11100]	protein_coding	52.47
SST	SCZ	ENSG00000127663	KDM4B	7.19319	0.111092	0.752254	0.453487	0.988702	-6.95026	FALSE	23030	lysine demethylase 4B [Source:HGNC Symbol;Acc:HGNC:29136]	protein_coding	57.26
SST	SCZ	ENSG00000127666	TICAM1	2.79524	0.919456	1.30403	0.194914	0.947541	-4.87615	FALSE	148022	TIR domain containing adaptor molecule 1 [Source:HGNC Symbol;Acc:HGNC:18348]	protein_coding	52.44
SST	SCZ	ENSG00000127720	METTL25	4.81421	0.290669	0.81547	0.416546	0.988269	-5.89546	FALSE	84190	methyltransferase like 25 [Source:HGNC Symbol;Acc:HGNC:26228]	protein_coding	35.29
SST	SCZ	ENSG00000127743	IL17B	-0.996416	0.974811	0.918333	0.360431	0.980357	-4.99373	FALSE	27190	interleukin 17B [Source:HGNC Symbol;Acc:HGNC:5982]	protein_coding	48.59
SST	SCZ	ENSG00000127804	METTL16	5.08215	-0.328489	-1.10358	0.272156	0.971125	-5.74702	FALSE	79066	methyltransferase 16, N6-methyladenosine [Source:HGNC Symbol;Acc:HGNC:28484]	protein_coding	44.67
SST	SCZ	ENSG00000127824	TUBA4A	4.46241	-0.638772	-1.69208	0.0934298	0.906348	-4.72445	FALSE	7277	tubulin alpha 4a [Source:HGNC Symbol;Acc:HGNC:12407]	protein_coding	49.74
SST	SCZ	ENSG00000127831	VIL1	-1.91286	-0.759268	-0.742713	0.459221	0.988702	-5.10641	FALSE	7429	villin 1 [Source:HGNC Symbol;Acc:HGNC:12690]	protein_coding	50.01
SST	SCZ	ENSG00000127837	AAMP	4.30264	-0.156744	-0.310456	0.756795	0.996124	-5.99821	FALSE	14	angio associated migratory cell protein [Source:HGNC Symbol;Acc:HGNC:18]	protein_coding	56.43
SST	SCZ	ENSG00000127838	PNKD	5.56415	0.133995	0.536112	0.592951	0.99253	-6.35849	FALSE	25953	PNKD metallo-beta-lactamase domain containing [Source:HGNC Symbol;Acc:HGNC:9153]	protein_coding	51.46
SST	SCZ	ENSG00000127863	TNFRSF19	2.84526	0.0671574	0.122721	0.902549	0.99625	-5.81189	FALSE	55504	TNF receptor superfamily member 19 [Source:HGNC Symbol;Acc:HGNC:11915]	protein_coding	40.19
SST	SCZ	ENSG00000127870	RNF6	4.76191	-0.295154	-1.01832	0.310733	0.974414	-5.75682	FALSE	6049	ring finger protein 6 [Source:HGNC Symbol;Acc:HGNC:10069]	protein_coding	40.13
SST	SCZ	ENSG00000127884	ECHS1	3.09453	-0.180623	-0.312639	0.755141	0.996124	-5.81335	FALSE	1892	enoyl-CoA hydratase, short chain 1 [Source:HGNC Symbol;Acc:HGNC:3151]	protein_coding	55.55
SST	SCZ	ENSG00000127903	ZNF835	-1.20332	-0.830838	-0.641925	0.522242	0.990507	-5.09029	FALSE	90485	zinc finger protein 835 [Source:HGNC Symbol;Acc:HGNC:34332]	protein_coding	54.6
SST	SCZ	ENSG00000127914	AKAP9	7.57507	-0.0530478	-0.475927	0.63506	0.993029	-7.33312	FALSE	10142	A-kinase anchoring protein 9 [Source:HGNC Symbol;Acc:HGNC:379]	protein_coding	36.73
SST	SCZ	ENSG00000127922	SEM1	5.90615	0.160659	0.740042	0.460833	0.988702	-6.3452	FALSE	7979	SEM1 26S proteasome subunit [Source:HGNC Symbol;Acc:HGNC:10845]	protein_coding	37.66
SST	SCZ	ENSG00000127928	GNGT1	4.07741	-0.313279	-0.746709	0.456814	0.988702	-5.91707	FALSE	2792	G protein subunit gamma transducin 1 [Source:HGNC Symbol;Acc:HGNC:4411]	protein_coding	35.76
SST	SCZ	ENSG00000127946	HIP1	5.38607	-0.234008	-0.916323	0.361479	0.980357	-6.05362	FALSE	3092	huntingtin interacting protein 1 [Source:HGNC Symbol;Acc:HGNC:4913]	protein_coding	48.34
SST	SCZ	ENSG00000127947	PTPN12	5.19506	0.287125	1.11996	0.265141	0.966502	-5.81679	FALSE	5782	protein tyrosine phosphatase non-receptor type 12 [Source:HGNC Symbol;Acc:HGNC:9645]	protein_coding	38.15
SST	SCZ	ENSG00000127948	POR	4.73286	0.516682	1.41637	0.159461	0.93607	-5.27066	FALSE	5447	cytochrome p450 oxidoreductase [Source:HGNC Symbol;Acc:HGNC:9208]	protein_coding	50.98
SST	SCZ	ENSG00000127951	FGL2	-2.60138	-0.154826	-0.130856	0.896125	0.996124	-5.2555	FALSE	10875	fibrinogen like 2 [Source:HGNC Symbol;Acc:HGNC:3696]	protein_coding	35.71
SST	SCZ	ENSG00000127952	STYXL1	3.23287	0.00343778	0.00574924	0.995423	0.999672	-5.7954	FALSE	51657	serine/threonine/tyrosine interacting like 1 [Source:HGNC Symbol;Acc:HGNC:18165]	protein_coding	48.42
SST	SCZ	ENSG00000127954	STEAP4	-2.17324	-2.19189	-1.83733	0.0688296	0.870648	-4.03161	FALSE	79689	STEAP4 metalloreductase [Source:HGNC Symbol;Acc:HGNC:21923]	protein_coding	37.87
SST	SCZ	ENSG00000127955	GNAI1	6.50525	0.0140759	0.0689827	0.945127	0.997992	-6.92876	FALSE	2770	G protein subunit alpha i1 [Source:HGNC Symbol;Acc:HGNC:4384]	protein_coding	35.95
SST	SCZ	ENSG00000127957	PMS2P3	3.42615	0.935588	1.66964	0.0978023	0.909032	-4.58177	FALSE		PMS1 homolog 2, mismatch repair system component pseudogene 3 [Source:HGNC Symbol;Acc:HGNC:9128]	transcribed_unprocessed_pseudogene	40.23
SST	SCZ	ENSG00000127980	PEX1	4.40567	0.259581	0.61042	0.542829	0.990733	-5.85688	FALSE	5189	peroxisomal biogenesis factor 1 [Source:HGNC Symbol;Acc:HGNC:8850]	protein_coding	37.11
SST	SCZ	ENSG00000127989	MTERF1	6.0528	0.0673894	0.352283	0.725293	0.995336	-6.72471	FALSE	7978	mitochondrial transcription termination factor 1 [Source:HGNC Symbol;Acc:HGNC:21463]	protein_coding	38.4
SST	SCZ	ENSG00000127990	SGCE	5.34492	-0.311869	-1.1233	0.26373	0.966408	-5.8125	FALSE	8910	sarcoglycan epsilon [Source:HGNC Symbol;Acc:HGNC:10808]	protein_coding	35.35
SST	SCZ	ENSG00000127993	RBM48	2.07655	-1.51386	-1.81581	0.0720928	0.87176	-4.12344	FALSE	84060	RNA binding motif protein 48 [Source:HGNC Symbol;Acc:HGNC:21785]	protein_coding	40.17
SST	SCZ	ENSG00000127995	CASD1	4.32271	-0.931952	-2.29321	0.0237148	0.764306	-3.61622	FALSE	64921	CAS1 domain containing 1 [Source:HGNC Symbol;Acc:HGNC:16014]	protein_coding	34.66
SST	SCZ	ENSG00000128000	ZNF780B	5.9006	-0.278051	-1.29781	0.197038	0.947541	-5.84823	FALSE	163131	zinc finger protein 780B [Source:HGNC Symbol;Acc:HGNC:33109]	protein_coding	39.66
SST	SCZ	ENSG00000128011	LRFN1	1.8361	0.724844	0.893844	0.373335	0.9816	-5.2236	FALSE	57622	leucine rich repeat and fibronectin type III domain containing 1 [Source:HGNC Symbol;Acc:HGNC:29290]	protein_coding	55.91
SST	SCZ	ENSG00000128016	ZFP36	-3.18356	-0.036928	-0.031665	0.974796	0.999449	-5.26839	FALSE	7538	ZFP36 ring finger protein [Source:HGNC Symbol;Acc:HGNC:12862]	protein_coding	59.08
SST	SCZ	ENSG00000128039	SRD5A3	3.30783	-1.13853	-2.09578	0.0383698	0.833754	-3.82975	FALSE	79644	steroid 5 alpha-reductase 3 [Source:HGNC Symbol;Acc:HGNC:25812]	protein_coding	44.66
SST	SCZ	ENSG00000128040	SPINK2	-3.34121	-0.434636	-0.390277	0.697078	0.994661	-5.20707	FALSE	6691	serine peptidase inhibitor Kazal type 2 [Source:HGNC Symbol;Acc:HGNC:11245]	protein_coding	44.64
SST	SCZ	ENSG00000128050	PAICS	3.94542	-0.14564	-0.344081	0.731435	0.995462	-5.87085	FALSE	10606	phosphoribosylaminoimidazole carboxylase and phosphoribosylaminoimidazolesuccinocarboxamide synthase [Source:HGNC Symbol;Acc:HGNC:8587]	protein_coding	39.99
SST	SCZ	ENSG00000128052	KDR	-0.553319	-0.51888	-0.509215	0.61161	0.993029	-5.26108	FALSE	3791	kinase insert domain receptor [Source:HGNC Symbol;Acc:HGNC:6307]	protein_coding	40.69
SST	SCZ	ENSG00000128059	PPAT	1.82839	0.485195	0.513362	0.608716	0.993029	-5.29588	FALSE	5471	phosphoribosyl pyrophosphate amidotransferase [Source:HGNC Symbol;Acc:HGNC:9238]	protein_coding	37.44
SST	SCZ	ENSG00000128159	TUBGCP6	5.86121	0.24557	1.0353	0.302774	0.973608	-6.10253	FALSE	85378	tubulin gamma complex associated protein 6 [Source:HGNC Symbol;Acc:HGNC:18127]	protein_coding	56.95
SST	SCZ	ENSG00000128185	DGCR6L	1.56716	2.26303	2.4539	0.0156821	0.698067	-3.03723	FALSE	85359	DiGeorge syndrome critical region gene 6 like [Source:HGNC Symbol;Acc:HGNC:18551]	protein_coding	57.69
SST	SCZ	ENSG00000128191	DGCR8	5.29543	0.561239	1.77719	0.0782694	0.883346	-4.83788	FALSE	54487	DGCR8 microprocessor complex subunit [Source:HGNC Symbol;Acc:HGNC:2847]	protein_coding	52.22
SST	SCZ	ENSG00000128203	ASPHD2	2.15733	-0.00852619	-0.00999341	0.992044	0.999672	-5.50788	FALSE	57168	aspartate beta-hydroxylase domain containing 2 [Source:HGNC Symbol;Acc:HGNC:30437]	protein_coding	49.47
SST	SCZ	ENSG00000128242	GAL3ST1	0.599246	2.25473	2.31334	0.0225417	0.76025	-3.29921	FALSE	9514	galactose-3-O-sulfotransferase 1 [Source:HGNC Symbol;Acc:HGNC:24240]	protein_coding	53.7
SST	SCZ	ENSG00000128245	YWHAH	7.23176	-0.0431159	-0.318616	0.750615	0.996124	-7.30768	FALSE	7533	tyrosine 3-monooxygenase/tryptophan 5-monooxygenase activation protein eta [Source:HGNC Symbol;Acc:HGNC:12853]	protein_coding	44.89
SST	SCZ	ENSG00000128253	RFPL2	0.09133	0.0535959	0.0462057	0.963229	0.999449	-5.30364	FALSE	10739	ret finger protein like 2 [Source:HGNC Symbol;Acc:HGNC:9979]	protein_coding	50
SST	SCZ	ENSG00000128254	YWHAH-AS1	-3.01941	-0.694895	-0.626462	0.532295	0.990733	-5.11231	FALSE	25775	YWHAH antisense RNA 1 [Source:HGNC Symbol;Acc:HGNC:23051]	lncRNA	51.35
SST	SCZ	ENSG00000128262	POM121L9P	-3.51169	0.71151	0.688269	0.492716	0.989914	-5.09061	FALSE		POM121 transmembrane nucleoporin like 9, pseudogene [Source:HGNC Symbol;Acc:HGNC:30080]	transcribed_unprocessed_pseudogene	60.62
SST	SCZ	ENSG00000128266	GNAZ	4.91331	-0.241281	-0.752814	0.453152	0.988702	-5.99473	FALSE	2781	G protein subunit alpha z [Source:HGNC Symbol;Acc:HGNC:4395]	protein_coding	57.36
SST	SCZ	ENSG00000128268	MGAT3	6.28916	0.0288037	0.151304	0.88001	0.996124	-6.77587	FALSE	4248	beta-1,4-mannosyl-glycoprotein 4-beta-N-acetylglucosaminyltransferase [Source:HGNC Symbol;Acc:HGNC:7046]	protein_coding	57.01
SST	SCZ	ENSG00000128272	ATF4	4.31645	0.160501	0.383581	0.702021	0.994661	-6.03439	FALSE	468	activating transcription factor 4 [Source:HGNC Symbol;Acc:HGNC:786]	protein_coding	58.95
SST	SCZ	ENSG00000128274	A4GALT	-1.72434	0.698204	0.647226	0.518819	0.990507	-5.14328	FALSE	53947	alpha 1,4-galactosyltransferase (P blood group) [Source:HGNC Symbol;Acc:HGNC:18149]	protein_coding	52.39
SST	SCZ	ENSG00000128283	CDC42EP1	-2.3761	0.68945	0.559039	0.577258	0.991493	-5.1364	FALSE	11135	CDC42 effector protein 1 [Source:HGNC Symbol;Acc:HGNC:17014]	protein_coding	58.77
SST	SCZ	ENSG00000128284	APOL3	-0.789427	0.789298	0.761239	0.448125	0.988702	-5.12447	FALSE	80833	apolipoprotein L3 [Source:HGNC Symbol;Acc:HGNC:14868]	protein_coding	47.21
SST	SCZ	ENSG00000128285	MCHR1	-0.340183	0.435029	0.361435	0.71846	0.995336	-5.2211	FALSE	2847	melanin concentrating hormone receptor 1 [Source:HGNC Symbol;Acc:HGNC:4479]	protein_coding	55.65
SST	SCZ	ENSG00000128294	TPST2	5.39274	0.391993	1.31134	0.192442	0.947541	-5.59993	FALSE	8459	tyrosylprotein sulfotransferase 2 [Source:HGNC Symbol;Acc:HGNC:12021]	protein_coding	48.49
SST	SCZ	ENSG00000128298	BAIAP2L2	3.52292	0.428775	0.740004	0.460856	0.988702	-5.56505	FALSE	80115	BAR/IMD domain containing adaptor protein 2 like 2 [Source:HGNC Symbol;Acc:HGNC:26203]	protein_coding	53.76
SST	SCZ	ENSG00000128309	MPST	-3.14334	0.506516	0.471211	0.638413	0.993029	-5.17935	FALSE	4357	mercaptopyruvate sulfurtransferase [Source:HGNC Symbol;Acc:HGNC:7223]	protein_coding	55.29
SST	SCZ	ENSG00000128313	APOL5	-3.54005	-1.62819	-1.5766	0.117727	0.928386	-4.35458	FALSE	80831	apolipoprotein L5 [Source:HGNC Symbol;Acc:HGNC:14869]	protein_coding	47.71
SST	SCZ	ENSG00000128322	IGLL1	-3.66708	1.4185	1.41875	0.158768	0.93607	-4.52509	FALSE	3543	immunoglobulin lambda like polypeptide 1 [Source:HGNC Symbol;Acc:HGNC:5870]	protein_coding	55
SST	SCZ	ENSG00000128335	APOL2	2.72628	0.00140739	0.00196741	0.998434	0.99981	-5.65225	FALSE	23780	apolipoprotein L2 [Source:HGNC Symbol;Acc:HGNC:619]	protein_coding	49.58
SST	SCZ	ENSG00000128340	RAC2	-3.25478	-1.87737	-1.78326	0.0772712	0.878591	-4.10488	FALSE	5880	Rac family small GTPase 2 [Source:HGNC Symbol;Acc:HGNC:9802]	protein_coding	52.23
SST	SCZ	ENSG00000128346	C22orf23	-0.623705	0.918894	0.791531	0.430318	0.988516	-5.04074	FALSE	84645	chromosome 22 open reading frame 23 [Source:HGNC Symbol;Acc:HGNC:18589]	protein_coding	50.35
SST	SCZ	ENSG00000128383	APOBEC3A	-1.51052	-0.318757	-0.289852	0.772469	0.996124	-5.26401	FALSE	200315	apolipoprotein B mRNA editing enzyme catalytic subunit 3A [Source:HGNC Symbol;Acc:HGNC:17343]	protein_coding	53.24
SST	SCZ	ENSG00000128383	APOBEC3A	-1.51052	-0.318757	-0.289852	0.772469	0.996124	-5.26401	FALSE	100913187	apolipoprotein B mRNA editing enzyme catalytic subunit 3A [Source:HGNC Symbol;Acc:HGNC:17343]	protein_coding	53.24
SST	SCZ	ENSG00000128394	APOBEC3F	-2.53015	-1.5274	-1.31917	0.189821	0.947541	-4.62376	FALSE	200316	apolipoprotein B mRNA editing enzyme catalytic subunit 3F [Source:HGNC Symbol;Acc:HGNC:17356]	protein_coding	53.18
SST	SCZ	ENSG00000128408	RIBC2	-1.31557	-0.739389	-0.649041	0.517649	0.990237	-5.13389	FALSE	26150	RIB43A domain with coiled-coils 2 [Source:HGNC Symbol;Acc:HGNC:13241]	protein_coding	50.32
SST	SCZ	ENSG00000128463	EMC4	1.70149	0.360704	0.361511	0.718403	0.995336	-5.35584	FALSE	51234	ER membrane protein complex subunit 4 [Source:HGNC Symbol;Acc:HGNC:28032]	protein_coding	43.84
SST	SCZ	ENSG00000128482	RNF112	4.18136	0.399947	1.04322	0.299107	0.973608	-5.49568	FALSE	7732	ring finger protein 112 [Source:HGNC Symbol;Acc:HGNC:12968]	protein_coding	60.03
SST	SCZ	ENSG00000128487	SPECC1	7.00091	-0.155231	-1.27625	0.204526	0.947541	-6.3746	FALSE	92521	sperm antigen with calponin homology and coiled-coil domains 1 [Source:HGNC Symbol;Acc:HGNC:30615]	protein_coding	42.53
SST	SCZ	ENSG00000128510	CPA4	-0.752554	-1.51187	-1.6502	0.101722	0.913191	-4.31379	FALSE	51200	carboxypeptidase A4 [Source:HGNC Symbol;Acc:HGNC:15740]	protein_coding	46.73
SST	SCZ	ENSG00000128512	DOCK4	8.06627	0.150827	1.32184	0.190132	0.947541	-6.88038	FALSE	9732	dedicator of cytokinesis 4 [Source:HGNC Symbol;Acc:HGNC:19192]	protein_coding	39.18
SST	SCZ	ENSG00000128513	POT1	4.3341	-0.719328	-1.78542	0.0769177	0.878591	-4.5371	FALSE	25913	protection of telomeres 1 [Source:HGNC Symbol;Acc:HGNC:17284]	protein_coding	34.37
SST	SCZ	ENSG00000128524	ATP6V1F	3.45435	-0.105432	-0.203836	0.838854	0.996124	-5.85296	FALSE	9296	ATPase H+ transporting V1 subunit F [Source:HGNC Symbol;Acc:HGNC:16832]	protein_coding	52.24
SST	SCZ	ENSG00000128534	LSM8	2.7781	0.859257	1.36256	0.175774	0.942682	-4.81919	FALSE	51691	LSM8 homolog, U6 small nuclear RNA associated [Source:HGNC Symbol;Acc:HGNC:20471]	protein_coding	35.29
SST	SCZ	ENSG00000128536	CDHR3	4.85365	-0.229844	-0.650248	0.516872	0.990237	-6.08737	FALSE	222256	cadherin related family member 3 [Source:HGNC Symbol;Acc:HGNC:26308]	protein_coding	43.79
SST	SCZ	ENSG00000128563	PRKRIP1	5.60278	-0.138334	-0.532009	0.59578	0.99253	-6.36803	FALSE	79706	PRKR interacting protein 1 [Source:HGNC Symbol;Acc:HGNC:21894]	protein_coding	46.23
SST	SCZ	ENSG00000128564	VGF	7.25266	-0.163882	-0.765499	0.446543	0.988702	-7.08469	FALSE	7425	VGF nerve growth factor inducible [Source:HGNC Symbol;Acc:HGNC:12684]	protein_coding	68.15
SST	SCZ	ENSG00000128567	PODXL	4.177	0.710884	1.54519	0.12514	0.928927	-4.82165	FALSE	5420	podocalyxin like [Source:HGNC Symbol;Acc:HGNC:9171]	protein_coding	50.47
SST	SCZ	ENSG00000128573	FOXP2	5.78004	-0.158886	-0.531705	0.59608	0.99253	-6.50171	FALSE	93986	forkhead box P2 [Source:HGNC Symbol;Acc:HGNC:13875]	protein_coding	34.83
SST	SCZ	ENSG00000128578	STRIP2	3.18512	-0.111207	-0.206302	0.836932	0.996124	-5.84151	FALSE	57464	striatin interacting protein 2 [Source:HGNC Symbol;Acc:HGNC:22209]	protein_coding	43.81
SST	SCZ	ENSG00000128581	IFT22	-0.370367	0.171526	0.150144	0.880923	0.996124	-5.31737	FALSE	64792	intraflagellar transport 22 [Source:HGNC Symbol;Acc:HGNC:21895]	protein_coding	48.92
SST	SCZ	ENSG00000128585	MKLN1	7.44629	0.047911	0.409324	0.683089	0.994661	-7.31365	FALSE	4289	muskelin 1 [Source:HGNC Symbol;Acc:HGNC:7109]	protein_coding	39.28
SST	SCZ	ENSG00000128590	DNAJB9	1.21801	-1.54154	-1.61624	0.108875	0.923178	-4.39005	FALSE	4189	DnaJ heat shock protein family (Hsp40) member B9 [Source:HGNC Symbol;Acc:HGNC:6968]	protein_coding	37.18
SST	SCZ	ENSG00000128591	FLNC	4.22294	0.284418	0.625952	0.532629	0.990733	-5.78386	FALSE	2318	filamin C [Source:HGNC Symbol;Acc:HGNC:3756]	protein_coding	60.85
SST	SCZ	ENSG00000128594	LRRC4	5.12965	-0.306092	-1.03205	0.304285	0.973608	-5.86141	FALSE	64101	leucine rich repeat containing 4 [Source:HGNC Symbol;Acc:HGNC:15586]	protein_coding	56.07
SST	SCZ	ENSG00000128595	CALU	4.99098	0.114307	0.406467	0.68518	0.994661	-6.28171	FALSE	813	calumenin [Source:HGNC Symbol;Acc:HGNC:1458]	protein_coding	39.93
SST	SCZ	ENSG00000128596	CCDC136	8.42304	0.148846	1.53698	0.128723	0.928927	-6.85253	FALSE	64753	coiled-coil domain containing 136 [Source:HGNC Symbol;Acc:HGNC:22225]	protein_coding	48.94
SST	SCZ	ENSG00000128602	SMO	-1.04073	1.61654	1.41032	0.161235	0.93607	-4.53856	FALSE	6608	smoothened, frizzled class receptor [Source:HGNC Symbol;Acc:HGNC:11119]	protein_coding	49.41
SST	SCZ	ENSG00000128604	IRF5	-1.62686	-1.95513	-1.58323	0.116208	0.928386	-4.33767	FALSE	3663	interferon regulatory factor 5 [Source:HGNC Symbol;Acc:HGNC:6120]	protein_coding	56.44
SST	SCZ	ENSG00000128607	KLHDC10	5.48016	-0.145052	-0.6065	0.545418	0.990733	-6.33696	FALSE	23008	kelch domain containing 10 [Source:HGNC Symbol;Acc:HGNC:22194]	protein_coding	40.13
SST	SCZ	ENSG00000128609	NDUFA5	3.22132	0.0888452	0.161568	0.871939	0.996124	-5.71685	FALSE	4698	NADH:ubiquinone oxidoreductase subunit A5 [Source:HGNC Symbol;Acc:HGNC:7688]	protein_coding	35.56
SST	SCZ	ENSG00000128641	MYO1B	4.79998	0.110545	0.276511	0.782669	0.996124	-6.19676	FALSE	4430	myosin IB [Source:HGNC Symbol;Acc:HGNC:7596]	protein_coding	39.67
SST	SCZ	ENSG00000128652	HOXD3	-2.35381	0.165866	0.151803	0.879617	0.996124	-5.26469	FALSE	3232	homeobox D3 [Source:HGNC Symbol;Acc:HGNC:5137]	protein_coding	51.11
SST	SCZ	ENSG00000128654	MTX2	5.35388	0.0561498	0.216229	0.829205	0.996124	-6.42453	FALSE	10651	metaxin 2 [Source:HGNC Symbol;Acc:HGNC:7506]	protein_coding	35.02
SST	SCZ	ENSG00000128655	PDE11A	5.15624	-0.0585131	-0.213898	0.831018	0.996124	-6.43538	FALSE	50940	phosphodiesterase 11A [Source:HGNC Symbol;Acc:HGNC:8773]	protein_coding	39.14
SST	SCZ	ENSG00000128656	CHN1	6.71842	-0.452046	-2.52116	0.0131136	0.686189	-3.91242	FALSE	1123	chimerin 1 [Source:HGNC Symbol;Acc:HGNC:1943]	protein_coding	37.23
SST	SCZ	ENSG00000128683	GAD1	8.37279	0.0659057	0.599944	0.550474	0.990733	-7.81656	FALSE	2571	glutamate decarboxylase 1 [Source:HGNC Symbol;Acc:HGNC:4092]	protein_coding	45.82
SST	SCZ	ENSG00000128694	OSGEPL1	-1.31429	-1.79665	-1.51744	0.131991	0.930487	-4.4158	FALSE	64172	O-sialoglycoprotein endopeptidase like 1 [Source:HGNC Symbol;Acc:HGNC:23075]	protein_coding	39.12
SST	SCZ	ENSG00000128699	ORMDL1	1.91616	-0.373392	-0.442234	0.659178	0.993539	-5.43823	FALSE	94101	ORMDL sphingolipid biosynthesis regulator 1 [Source:HGNC Symbol;Acc:HGNC:16036]	protein_coding	37.52
SST	SCZ	ENSG00000128708	HAT1	1.29881	0.805777	0.789427	0.431542	0.988516	-5.12496	FALSE	8520	histone acetyltransferase 1 [Source:HGNC Symbol;Acc:HGNC:4821]	protein_coding	39.93
SST	SCZ	ENSG00000128710	HOXD10	-3.01828	-0.152283	-0.137923	0.890551	0.996124	-5.25778	FALSE	3236	homeobox D10 [Source:HGNC Symbol;Acc:HGNC:5133]	protein_coding	49.31
SST	SCZ	ENSG00000128731	HERC2	7.60685	-0.0804428	-0.71132	0.478375	0.989526	-7.22625	FALSE	8924	HECT and RLD domain containing E3 ubiquitin protein ligase 2 [Source:HGNC Symbol;Acc:HGNC:4868]	protein_coding	43.75
SST	SCZ	ENSG00000128739	SNRPN	6.71213	-0.106369	-0.625687	0.532802	0.990733	-6.79154	FALSE	6638	small nuclear ribonucleoprotein polypeptide N [Source:HGNC Symbol;Acc:HGNC:11164]	protein_coding	41.92
SST	SCZ	ENSG00000128789	PSMG2	3.50933	0.0826475	0.157778	0.874918	0.996124	-5.82029	FALSE	56984	proteasome assembly chaperone 2 [Source:HGNC Symbol;Acc:HGNC:24929]	protein_coding	42.05
SST	SCZ	ENSG00000128791	TWSG1	3.9856	-0.596737	-1.3344	0.184797	0.947541	-5.23764	FALSE	57045	twisted gastrulation BMP signaling modulator 1 [Source:HGNC Symbol;Acc:HGNC:12429]	protein_coding	38.45
SST	SCZ	ENSG00000128805	ARHGAP22	6.2111	-0.127668	-0.658968	0.511278	0.989914	-6.55373	FALSE	58504	Rho GTPase activating protein 22 [Source:HGNC Symbol;Acc:HGNC:30320]	protein_coding	47.75
SST	SCZ	ENSG00000128815	WDFY4	3.80358	0.0370549	0.0832542	0.933799	0.997404	-6.1123	FALSE	57705	WDFY family member 4 [Source:HGNC Symbol;Acc:HGNC:29323]	protein_coding	45.39
SST	SCZ	ENSG00000128829	EIF2AK4	5.93476	0.285811	1.38716	0.168165	0.936852	-5.72789	FALSE	440275	eukaryotic translation initiation factor 2 alpha kinase 4 [Source:HGNC Symbol;Acc:HGNC:19687]	protein_coding	40.18
SST	SCZ	ENSG00000128833	MYO5C	3.34831	-0.648096	-1.08388	0.280762	0.972266	-5.27752	FALSE	55930	myosin VC [Source:HGNC Symbol;Acc:HGNC:7604]	protein_coding	45.57
SST	SCZ	ENSG00000128849	CGNL1	4.79592	-0.195787	-0.540171	0.590159	0.992151	-6.08411	FALSE	84952	cingulin like 1 [Source:HGNC Symbol;Acc:HGNC:25931]	protein_coding	43.81
SST	SCZ	ENSG00000128872	TMOD2	7.40471	-0.126227	-1.074	0.285145	0.972266	-6.77704	FALSE	29767	tropomodulin 2 [Source:HGNC Symbol;Acc:HGNC:11872]	protein_coding	41.49
SST	SCZ	ENSG00000128881	TTBK2	7.08209	0.043175	0.367729	0.713774	0.995336	-7.1456	FALSE	146057	tau tubulin kinase 2 [Source:HGNC Symbol;Acc:HGNC:19141]	protein_coding	39.88
SST	SCZ	ENSG00000128891	CCDC32	2.15766	0.745956	0.878395	0.381622	0.9816	-5.21723	FALSE	90416	coiled-coil domain containing 32 [Source:HGNC Symbol;Acc:HGNC:28295]	protein_coding	45.99
SST	SCZ	ENSG00000128908	INO80	5.86368	-0.177238	-0.834562	0.405753	0.988142	-6.31193	FALSE	54617	INO80 complex ATPase subunit [Source:HGNC Symbol;Acc:HGNC:26956]	protein_coding	42.25
SST	SCZ	ENSG00000128915	ICE2	4.28439	-0.241475	-0.59384	0.553824	0.991393	-5.85554	FALSE	79664	interactor of little elongation complex ELL subunit 2 [Source:HGNC Symbol;Acc:HGNC:29885]	protein_coding	36.91
SST	SCZ	ENSG00000128917	DLL4	-1.26692	-0.945288	-0.776634	0.439022	0.988516	-5.02086	FALSE	54567	delta like canonical Notch ligand 4 [Source:HGNC Symbol;Acc:HGNC:2910]	protein_coding	57.1
SST	SCZ	ENSG00000128918	ALDH1A2	6.44279	-0.076487	-0.355202	0.723111	0.995336	-6.83082	FALSE	8854	aldehyde dehydrogenase 1 family member A2 [Source:HGNC Symbol;Acc:HGNC:15472]	protein_coding	41.16
SST	SCZ	ENSG00000128923	MINDY2	5.525	0.0380462	0.141979	0.887353	0.996124	-6.5354	FALSE	54629	MINDY lysine 48 deubiquitinase 2 [Source:HGNC Symbol;Acc:HGNC:26954]	protein_coding	39.89
SST	SCZ	ENSG00000128928	IVD	5.01801	-0.209442	-0.694159	0.489029	0.989914	-6.07171	FALSE	3712	isovaleryl-CoA dehydrogenase [Source:HGNC Symbol;Acc:HGNC:6186]	protein_coding	51
SST	SCZ	ENSG00000128944	KNSTRN	0.530361	-0.48782	-0.460165	0.646296	0.993029	-5.23967	FALSE	90417	kinetochore localized astrin (SPAG5) binding protein [Source:HGNC Symbol;Acc:HGNC:30767]	protein_coding	44.91
SST	SCZ	ENSG00000128951	DUT	1.88794	0.0974204	0.130201	0.896642	0.996124	-5.60545	FALSE	1854	deoxyuridine triphosphatase [Source:HGNC Symbol;Acc:HGNC:3078]	protein_coding	39.96
SST	SCZ	ENSG00000128965	CHAC1	-2.39104	-0.162079	-0.130544	0.896372	0.996124	-5.2393	FALSE	79094	ChaC glutathione specific gamma-glutamylcyclotransferase 1 [Source:HGNC Symbol;Acc:HGNC:28680]	protein_coding	57.9
SST	SCZ	ENSG00000128973	CLN6	1.27075	0.12168	0.126181	0.899817	0.99619	-5.37448	FALSE	54982	CLN6 transmembrane ER protein [Source:HGNC Symbol;Acc:HGNC:2077]	protein_coding	47.26
SST	SCZ	ENSG00000128989	ARPP19	4.58923	-0.458261	-1.05975	0.291555	0.973579	-5.61912	FALSE	10776	cAMP regulated phosphoprotein 19 [Source:HGNC Symbol;Acc:HGNC:16967]	protein_coding	38.46
SST	SCZ	ENSG00000129003	VPS13C	7.61805	-0.275156	-2.3089	0.0227962	0.76025	-4.85362	FALSE	54832	vacuolar protein sorting 13 homolog C [Source:HGNC Symbol;Acc:HGNC:23594]	protein_coding	34.88
SST	SCZ	ENSG00000129038	LOXL1	-0.283416	0.572963	0.533804	0.594542	0.99253	-5.23214	FALSE	4016	lysyl oxidase like 1 [Source:HGNC Symbol;Acc:HGNC:6665]	protein_coding	55.02
SST	SCZ	ENSG00000129055	ANAPC13	-0.0955111	0.106994	0.0938083	0.92543	0.99732	-5.28962	FALSE	25847	anaphase promoting complex subunit 13 [Source:HGNC Symbol;Acc:HGNC:24540]	protein_coding	45.33
SST	SCZ	ENSG00000129071	MBD4	1.46249	0.0576953	0.0534297	0.957485	0.998549	-5.385	FALSE	8930	methyl-CpG binding domain 4, DNA glycosylase [Source:HGNC Symbol;Acc:HGNC:6919]	protein_coding	39.91
SST	SCZ	ENSG00000129083	COPB1	4.20924	0.490043	1.15429	0.250855	0.960711	-5.39403	FALSE	1315	COPI coat complex subunit beta 1 [Source:HGNC Symbol;Acc:HGNC:2231]	protein_coding	38.27
SST	SCZ	ENSG00000129084	PSMA1	4.98679	0.0577196	0.179211	0.858098	0.996124	-6.36875	FALSE	5682	proteasome 20S subunit alpha 1 [Source:HGNC Symbol;Acc:HGNC:9530]	protein_coding	40.21
SST	SCZ	ENSG00000129103	SUMF2	3.76086	-0.646371	-1.34849	0.180238	0.942682	-5.09836	FALSE	25870	sulfatase modifying factor 2 [Source:HGNC Symbol;Acc:HGNC:20415]	protein_coding	49.29
SST	SCZ	ENSG00000129116	PALLD	6.15826	0.338239	1.45278	0.1491	0.935235	-5.66806	FALSE	23022	palladin, cytoskeletal associated protein [Source:HGNC Symbol;Acc:HGNC:17068]	protein_coding	39.87
SST	SCZ	ENSG00000129128	SPCS3	3.44501	-1.62753	-2.80852	0.00587976	0.548497	-2.30352	FALSE	60559	signal peptidase complex subunit 3 [Source:HGNC Symbol;Acc:HGNC:26212]	protein_coding	36.76
SST	SCZ	ENSG00000129151	BBOX1	-3.2527	-1.79849	-1.75528	0.0819637	0.892104	-4.13812	FALSE	8424	gamma-butyrobetaine hydroxylase 1 [Source:HGNC Symbol;Acc:HGNC:964]	protein_coding	37.38
SST	SCZ	ENSG00000129158	SERGEF	7.18808	0.0549569	0.411329	0.681623	0.994423	-7.15298	FALSE	26297	secretion regulating guanine nucleotide exchange factor [Source:HGNC Symbol;Acc:HGNC:17499]	protein_coding	42.65
SST	SCZ	ENSG00000129159	KCNC1	7.64826	0.0407627	0.351704	0.725725	0.995336	-7.38138	FALSE	3746	potassium voltage-gated channel subfamily C member 1 [Source:HGNC Symbol;Acc:HGNC:6233]	protein_coding	48.8
SST	SCZ	ENSG00000129167	TPH1	-0.136801	0.504385	0.48737	0.626955	0.993029	-5.2539	FALSE	7166	tryptophan hydroxylase 1 [Source:HGNC Symbol;Acc:HGNC:12008]	protein_coding	37.58
SST	SCZ	ENSG00000129170	CSRP3	-1.94539	1.14766	0.976066	0.331149	0.978121	-4.90496	FALSE	8048	cysteine and glycine rich protein 3 [Source:HGNC Symbol;Acc:HGNC:2472]	protein_coding	42.87
SST	SCZ	ENSG00000129187	DCTD	3.49155	0.0576148	0.0976309	0.922401	0.997253	-5.7817	FALSE	1635	dCMP deaminase [Source:HGNC Symbol;Acc:HGNC:2710]	protein_coding	46.1
SST	SCZ	ENSG00000129194	SOX15	-2.67489	-0.251201	-0.207923	0.835669	0.996124	-5.23619	FALSE	6665	SRY-box transcription factor 15 [Source:HGNC Symbol;Acc:HGNC:11196]	protein_coding	63.43
SST	SCZ	ENSG00000129195	PIMREG	-2.30935	-1.55164	-1.31306	0.191863	0.947541	-4.62095	FALSE	54478	PICALM interacting mitotic regulator [Source:HGNC Symbol;Acc:HGNC:25483]	protein_coding	53.18
SST	SCZ	ENSG00000129197	RPAIN	4.03967	-0.267412	-0.482556	0.630359	0.993029	-5.77291	FALSE	84268	RPA interacting protein [Source:HGNC Symbol;Acc:HGNC:28641]	protein_coding	45.34
SST	SCZ	ENSG00000129204	USP6	1.05403	-1.17114	-1.40334	0.163299	0.93607	-4.68162	FALSE	9098	ubiquitin specific peptidase 6 [Source:HGNC Symbol;Acc:HGNC:12629]	protein_coding	46.59
SST	SCZ	ENSG00000129214	SHBG	-2.30954	0.465271	0.42775	0.66966	0.993539	-5.19918	FALSE	6462	sex hormone binding globulin [Source:HGNC Symbol;Acc:HGNC:10839]	protein_coding	51.5
SST	SCZ	ENSG00000129219	PLD2	2.12905	0.105128	0.130203	0.896641	0.996124	-5.54387	FALSE	5338	phospholipase D2 [Source:HGNC Symbol;Acc:HGNC:9068]	protein_coding	54.15
SST	SCZ	ENSG00000129221	AIPL1	-0.203024	1.57186	1.69367	0.0931258	0.906348	-4.26779	FALSE	23746	aryl hydrocarbon receptor interacting protein like 1 [Source:HGNC Symbol;Acc:HGNC:359]	protein_coding	49.33
SST	SCZ	ENSG00000129235	TXNDC17	-3.67088	0.562067	0.518099	0.605418	0.993029	-5.17093	FALSE	84817	thioredoxin domain containing 17 [Source:HGNC Symbol;Acc:HGNC:28218]	protein_coding	41.89
SST	SCZ	ENSG00000129244	ATP1B2	7.40783	-0.0563936	-0.44115	0.659961	0.993539	-7.238	FALSE	482	ATPase Na+/K+ transporting subunit beta 2 [Source:HGNC Symbol;Acc:HGNC:805]	protein_coding	54.22
SST	SCZ	ENSG00000129245	FXR2	4.53349	-0.250568	-0.689204	0.49213	0.989914	-5.91332	FALSE	9513	FMR1 autosomal homolog 2 [Source:HGNC Symbol;Acc:HGNC:4024]	protein_coding	48.1
SST	SCZ	ENSG00000129250	KIF1C	5.68802	0.423066	1.57555	0.117968	0.928386	-5.34101	FALSE	10749	kinesin family member 1C [Source:HGNC Symbol;Acc:HGNC:6317]	protein_coding	53.87
SST	SCZ	ENSG00000129255	MPDU1	-1.2139	-0.843331	-0.659053	0.511223	0.989914	-5.08872	FALSE	9526	mannose-P-dolichol utilization defect 1 [Source:HGNC Symbol;Acc:HGNC:7207]	protein_coding	56.21
SST	SCZ	ENSG00000129292	PHF20L1	7.06176	-0.182436	-1.26146	0.209783	0.948426	-6.41486	FALSE	51105	PHD finger protein 20 like 1 [Source:HGNC Symbol;Acc:HGNC:24280]	protein_coding	34.77
SST	SCZ	ENSG00000129295	DNAAF11	6.38158	-0.268077	-1.49366	0.138095	0.932004	-5.75797	FALSE	23639	dynein axonemal assembly factor 11 [Source:HGNC Symbol;Acc:HGNC:16725]	protein_coding	39.1
SST	SCZ	ENSG00000129315	CCNT1	3.17163	0.0547963	0.0915907	0.927188	0.99732	-5.73239	FALSE	904	cyclin T1 [Source:HGNC Symbol;Acc:HGNC:1599]	protein_coding	40.95
SST	SCZ	ENSG00000129317	PUS7L	4.95561	-0.112782	-0.39355	0.694666	0.994661	-6.24453	FALSE	83448	pseudouridine synthase 7 like [Source:HGNC Symbol;Acc:HGNC:25276]	protein_coding	35.89
SST	SCZ	ENSG00000129347	KRI1	2.61142	-0.238174	-0.353544	0.72435	0.995336	-5.65031	FALSE	65095	KRI1 homolog [Source:HGNC Symbol;Acc:HGNC:25769]	protein_coding	55.09
SST	SCZ	ENSG00000129351	ILF3	6.67475	0.119765	0.717966	0.474283	0.98922	-6.68816	FALSE	3609	interleukin enhancer binding factor 3 [Source:HGNC Symbol;Acc:HGNC:6038]	protein_coding	50.89
SST	SCZ	ENSG00000129353	SLC44A2	4.86989	-0.365656	-1.09606	0.275419	0.97115	-5.66957	FALSE	57153	solute carrier family 44 member 2 [Source:HGNC Symbol;Acc:HGNC:17292]	protein_coding	51.73
SST	SCZ	ENSG00000129354	AP1M2	-3.4762	0.312821	0.31986	0.749674	0.996124	-5.23192	FALSE	10053	adaptor related protein complex 1 subunit mu 2 [Source:HGNC Symbol;Acc:HGNC:558]	protein_coding	51.96
SST	SCZ	ENSG00000129355	CDKN2D	1.52948	-1.53185	-1.52474	0.130162	0.930487	-4.47332	FALSE	1032	cyclin dependent kinase inhibitor 2D [Source:HGNC Symbol;Acc:HGNC:1790]	protein_coding	58.54
SST	SCZ	ENSG00000129422	MTUS1	5.6412	-0.199891	-0.834962	0.405528	0.988142	-6.2199	FALSE	57509	microtubule associated scaffold protein 1 [Source:HGNC Symbol;Acc:HGNC:29789]	protein_coding	40.93
SST	SCZ	ENSG00000129437	KLK14	-2.39269	-0.930227	-0.767204	0.444585	0.988516	-5.02909	FALSE	43847	kallikrein related peptidase 14 [Source:HGNC Symbol;Acc:HGNC:6362]	protein_coding	56.94
SST	SCZ	ENSG00000129450	SIGLEC9	-3.35649	1.87131	1.75856	0.0814014	0.891015	-4.13343	FALSE	27180	sialic acid binding Ig like lectin 9 [Source:HGNC Symbol;Acc:HGNC:10878]	protein_coding	47.78
SST	SCZ	ENSG00000129451	KLK10	-2.44941	-0.39974	-0.337398	0.736452	0.995795	-5.20609	FALSE	5655	kallikrein related peptidase 10 [Source:HGNC Symbol;Acc:HGNC:6358]	protein_coding	56.29
SST	SCZ	ENSG00000129460	NGDN	2.51833	-0.11821	-0.174222	0.862008	0.996124	-5.65492	FALSE	25983	neuroguidin [Source:HGNC Symbol;Acc:HGNC:20271]	protein_coding	42.99
SST	SCZ	ENSG00000129467	ADCY4	-2.22819	-1.03837	-0.883561	0.378838	0.9816	-4.97619	FALSE	196883	adenylate cyclase 4 [Source:HGNC Symbol;Acc:HGNC:235]	protein_coding	54.43
SST	SCZ	ENSG00000129472	RAB2B	1.98038	1.00783	1.17936	0.240769	0.960065	-4.90873	FALSE	84932	RAB2B, member RAS oncogene family [Source:HGNC Symbol;Acc:HGNC:20246]	protein_coding	41.18
SST	SCZ	ENSG00000129473	BCL2L2	5.1343	-0.031287	-0.111649	0.911303	0.997123	-6.32269	FALSE	599	BCL2 like 2 [Source:HGNC Symbol;Acc:HGNC:995]	protein_coding	51.4
SST	SCZ	ENSG00000129474	AJUBA	-3.81928	-2.52663	-2.47583	0.0147993	0.6972	-3.05514	FALSE	84962	ajuba LIM protein [Source:HGNC Symbol;Acc:HGNC:20250]	protein_coding	52.84
SST	SCZ	ENSG00000129484	PARP2	4.01311	-1.06036	-2.23969	0.0270991	0.775374	-3.68606	FALSE	10038	poly(ADP-ribose) polymerase 2 [Source:HGNC Symbol;Acc:HGNC:272]	protein_coding	42.3
SST	SCZ	ENSG00000129493	HEATR5A	1.81415	0.197891	0.210523	0.833645	0.996124	-5.45234	FALSE	25938	HEAT repeat containing 5A [Source:HGNC Symbol;Acc:HGNC:20276]	protein_coding	39.34
SST	SCZ	ENSG00000129515	SNX6	3.84412	0.239912	0.433578	0.665434	0.993539	-5.82305	FALSE	58533	sorting nexin 6 [Source:HGNC Symbol;Acc:HGNC:14970]	protein_coding	44.32
SST	SCZ	ENSG00000129518	EAPP	2.84777	0.145305	0.19116	0.848749	0.996124	-5.5881	FALSE	55837	E2F associated phosphoprotein [Source:HGNC Symbol;Acc:HGNC:19312]	protein_coding	44.08
SST	SCZ	ENSG00000129521	EGLN3	5.81022	-0.154535	-0.691409	0.490749	0.989914	-6.51582	FALSE	112399	egl-9 family hypoxia inducible factor 3 [Source:HGNC Symbol;Acc:HGNC:14661]	protein_coding	41.68
SST	SCZ	ENSG00000129534	MIS18BP1	1.43549	-1.62417	-1.58441	0.115938	0.928386	-4.43409	FALSE	55320	MIS18 binding protein 1 [Source:HGNC Symbol;Acc:HGNC:20190]	protein_coding	37.65
SST	SCZ	ENSG00000129535	NRL	-0.359191	1.20184	1.0912	0.277544	0.971357	-4.83285	FALSE	4901	neural retina leucine zipper [Source:HGNC Symbol;Acc:HGNC:8002]	protein_coding	49.87
SST	SCZ	ENSG00000129538	RNASE1	-3.36643	-0.245402	-0.209737	0.834257	0.996124	-5.2497	FALSE	6035	ribonuclease A family member 1, pancreatic [Source:HGNC Symbol;Acc:HGNC:10044]	protein_coding	51.35
SST	SCZ	ENSG00000129559	NEDD8	-0.316231	-0.519296	-0.467942	0.640741	0.993029	-5.24049	FALSE	4738	NEDD8 ubiquitin like modifier [Source:HGNC Symbol;Acc:HGNC:7732]	protein_coding	43.5
SST	SCZ	ENSG00000129562	DAD1	1.29783	0.506238	0.550963	0.582764	0.991874	-5.29558	FALSE	1603	defender against cell death 1 [Source:HGNC Symbol;Acc:HGNC:2664]	protein_coding	41.9
SST	SCZ	ENSG00000129566	TEP1	2.14999	-0.325611	-0.433865	0.665227	0.993539	-5.53549	FALSE	7011	telomerase associated protein 1 [Source:HGNC Symbol;Acc:HGNC:11726]	protein_coding	47.43
SST	SCZ	ENSG00000129595	EPB41L4A	6.04334	0.304217	1.23357	0.219961	0.950902	-5.96354	FALSE	64097	erythrocyte membrane protein band 4.1 like 4A [Source:HGNC Symbol;Acc:HGNC:13278]	protein_coding	39.29
SST	SCZ	ENSG00000129596	CDO1	1.21921	-1.19681	-1.21891	0.225458	0.954391	-4.79783	FALSE	1036	cysteine dioxygenase type 1 [Source:HGNC Symbol;Acc:HGNC:1795]	protein_coding	39.78
SST	SCZ	ENSG00000129625	REEP5	5.73666	-0.56851	-2.37554	0.0192337	0.734418	-3.86875	FALSE	7905	receptor accessory protein 5 [Source:HGNC Symbol;Acc:HGNC:30077]	protein_coding	41.56
SST	SCZ	ENSG00000129636	ITFG1	7.91097	-0.199699	-1.82961	0.0702066	0.870648	-5.9816	FALSE	81533	integrin alpha FG-GAP repeat containing 1 [Source:HGNC Symbol;Acc:HGNC:30697]	protein_coding	37.51
SST	SCZ	ENSG00000129646	QRICH2	5.13037	-0.169572	-0.596695	0.551923	0.990733	-6.14572	FALSE	84074	glutamine rich 2 [Source:HGNC Symbol;Acc:HGNC:25326]	protein_coding	53.29
SST	SCZ	ENSG00000129657	SEC14L1	6.45343	0.0487806	0.280411	0.779683	0.996124	-6.82023	FALSE	6397	SEC14 like lipid binding 1 [Source:HGNC Symbol;Acc:HGNC:10698]	protein_coding	46.7
SST	SCZ	ENSG00000129667	RHBDF2	0.36962	-0.328152	-0.286148	0.775297	0.996124	-5.27641	FALSE	79651	rhomboid 5 homolog 2 [Source:HGNC Symbol;Acc:HGNC:20788]	protein_coding	57.78
SST	SCZ	ENSG00000129673	AANAT	-2.98651	0.226577	0.206588	0.836709	0.996124	-5.24648	FALSE	15	aralkylamine N-acetyltransferase [Source:HGNC Symbol;Acc:HGNC:19]	protein_coding	53.01
SST	SCZ	ENSG00000129675	ARHGEF6	3.97994	0.0580387	0.150961	0.88028	0.996124	-6.08271	FALSE	9459	Rac/Cdc42 guanine nucleotide exchange factor 6 [Source:HGNC Symbol;Acc:HGNC:685]	protein_coding	39.75
SST	SCZ	ENSG00000129680	MAP7D3	-0.968406	-0.0393408	-0.0390726	0.968902	0.999449	-5.37557	FALSE	79649	MAP7 domain containing 3 [Source:HGNC Symbol;Acc:HGNC:25742]	protein_coding	40.66
SST	SCZ	ENSG00000129682	FGF13	7.47412	-0.0892607	-0.568441	0.571388	0.991493	-7.27272	FALSE	2258	fibroblast growth factor 13 [Source:HGNC Symbol;Acc:HGNC:3670]	protein_coding	39.07
SST	SCZ	ENSG00000129691	ASH2L	4.24496	-0.839618	-1.92915	0.0562594	0.859768	-4.25045	FALSE	9070	ASH2 like, histone lysine methyltransferase complex subunit [Source:HGNC Symbol;Acc:HGNC:744]	protein_coding	42.86
SST	SCZ	ENSG00000129696	TTI2	0.121531	1.48855	1.35831	0.177112	0.942682	-4.61347	FALSE	80185	TELO2 interacting protein 2 [Source:HGNC Symbol;Acc:HGNC:26262]	protein_coding	43.01
SST	SCZ	ENSG00000129744	ART1	-0.722123	0.169915	0.165402	0.868928	0.996124	-5.29664	FALSE	417	ADP-ribosyltransferase 1 [Source:HGNC Symbol;Acc:HGNC:723]	protein_coding	49.29
SST	SCZ	ENSG00000129749	CHRNA10	-2.55143	-1.05728	-0.871168	0.385538	0.983105	-4.96666	FALSE	57053	cholinergic receptor nicotinic alpha 10 subunit [Source:HGNC Symbol;Acc:HGNC:13800]	protein_coding	56.26
SST	SCZ	ENSG00000129810	SGO1	-2.10219	0.35502	0.309029	0.757877	0.996124	-5.22359	FALSE	151648	shugoshin 1 [Source:HGNC Symbol;Acc:HGNC:25088]	protein_coding	36.98
SST	SCZ	ENSG00000129824	RPS4Y1	-0.135173	0.336085	0.537857	0.59175	0.99253	-5.38722	FALSE	6192	ribosomal protein S4 Y-linked 1 [Source:HGNC Symbol;Acc:HGNC:10425]	protein_coding	40.56
SST	SCZ	ENSG00000129911	KLF16	1.70793	-0.274131	-0.314634	0.753629	0.996124	-5.43635	FALSE	83855	Kruppel like factor 16 [Source:HGNC Symbol;Acc:HGNC:16857]	protein_coding	65.43
SST	SCZ	ENSG00000129925	PGAP6	2.24871	1.53071	1.76347	0.0805662	0.888942	-4.21217	FALSE	58986	post-GPI attachment to proteins 6 [Source:HGNC Symbol;Acc:HGNC:17205]	protein_coding	61.64
SST	SCZ	ENSG00000129932	DOHH	0.516072	-0.473698	-0.47384	0.636543	0.993029	-5.29877	FALSE	83475	deoxyhypusine hydroxylase [Source:HGNC Symbol;Acc:HGNC:28662]	protein_coding	56.46
SST	SCZ	ENSG00000129933	MAU2	6.12663	0.209301	1.08906	0.278481	0.971659	-6.15405	FALSE	23383	MAU2 sister chromatid cohesion factor [Source:HGNC Symbol;Acc:HGNC:29140]	protein_coding	54.35
SST	SCZ	ENSG00000129946	SHC2	7.29859	0.184882	1.45416	0.148716	0.935235	-6.28033	FALSE	25759	SHC adaptor protein 2 [Source:HGNC Symbol;Acc:HGNC:29869]	protein_coding	58.72
SST	SCZ	ENSG00000129951	PLPPR3	3.31735	-0.483907	-0.844512	0.400196	0.988142	-5.41593	FALSE	79948	phospholipid phosphatase related 3 [Source:HGNC Symbol;Acc:HGNC:23497]	protein_coding	61.41
SST	SCZ	ENSG00000129968	ABHD17A	3.67622	0.318392	0.475895	0.635337	0.993029	-5.82903	FALSE	81926	abhydrolase domain containing 17A, depalmitoylase [Source:HGNC Symbol;Acc:HGNC:28756]	protein_coding	65.1
SST	SCZ	ENSG00000129988	LBP	-1.64433	0.28492	0.265067	0.791448	0.996124	-5.28479	FALSE	3929	lipopolysaccharide binding protein [Source:HGNC Symbol;Acc:HGNC:6517]	protein_coding	47.03
SST	SCZ	ENSG00000129990	SYT5	5.96119	-0.07026	-0.331195	0.74112	0.996005	-6.62315	FALSE	6861	synaptotagmin 5 [Source:HGNC Symbol;Acc:HGNC:11513]	protein_coding	56.23
SST	SCZ	ENSG00000129993	CBFA2T3	5.07646	0.792649	2.53085	0.0127764	0.686189	-3.31381	FALSE	863	CBFA2/RUNX1 partner transcriptional co-repressor 3 [Source:HGNC Symbol;Acc:HGNC:1537]	protein_coding	60.67
SST	SCZ	ENSG00000130005	GAMT	0.161695	1.20651	1.0137	0.312927	0.974414	-4.9162	FALSE	2593	guanidinoacetate N-methyltransferase [Source:HGNC Symbol;Acc:HGNC:4136]	protein_coding	64.25
SST	SCZ	ENSG00000130021	PUDP	6.30917	0.113693	0.697131	0.487175	0.989914	-6.69334	FALSE	8226	pseudouridine 5'-phosphatase [Source:HGNC Symbol;Acc:HGNC:16818]	protein_coding	41.18
SST	SCZ	ENSG00000130023	ERMARD	3.98708	-0.796569	-1.70463	0.0910551	0.900167	-4.58827	FALSE	55780	ER membrane associated RNA degradation [Source:HGNC Symbol;Acc:HGNC:21056]	protein_coding	43.3
SST	SCZ	ENSG00000130024	PHF10	3.953	-0.168293	-0.378571	0.705728	0.995336	-5.90899	FALSE	55274	PHD finger protein 10 [Source:HGNC Symbol;Acc:HGNC:18250]	protein_coding	39.49
SST	SCZ	ENSG00000130032	PRRG3	4.31817	0.306858	0.869146	0.386638	0.98341	-5.80745	FALSE	79057	proline rich and Gla domain 3 [Source:HGNC Symbol;Acc:HGNC:30798]	protein_coding	51.73
SST	SCZ	ENSG00000130035	GALNT8	5.66793	0.349508	1.52803	0.129343	0.928927	-5.43209	FALSE	26290	polypeptide N-acetylgalactosaminyltransferase 8 [Source:HGNC Symbol;Acc:HGNC:4130]	protein_coding	43.82
SST	SCZ	ENSG00000130038	CRACR2A	4.78112	0.587988	1.72762	0.0868312	0.895282	-4.75601	FALSE	84766	calcium release activated channel regulator 2A [Source:HGNC Symbol;Acc:HGNC:28657]	protein_coding	45.71
SST	SCZ	ENSG00000130045	NXNL2	1.63506	0.6396	0.930816	0.353964	0.979699	-5.3045	FALSE	158046	nucleoredoxin like 2 [Source:HGNC Symbol;Acc:HGNC:30482]	protein_coding	47.83
SST	SCZ	ENSG00000130052	STARD8	0.527456	-0.120491	-0.13856	0.890048	0.996124	-5.47234	FALSE	9754	StAR related lipid transfer domain containing 8 [Source:HGNC Symbol;Acc:HGNC:19161]	protein_coding	50.28
SST	SCZ	ENSG00000130054	NALF2	0.470443	-0.0777475	-0.0799526	0.936419	0.997738	-5.37917	FALSE	27112	NALCN channel auxiliary factor 2 [Source:HGNC Symbol;Acc:HGNC:30701]	protein_coding	50.05
SST	SCZ	ENSG00000130055	GDPD2	-2.97862	-0.842789	-0.733177	0.464992	0.988702	-5.05511	FALSE	54857	glycerophosphodiester phosphodiesterase domain containing 2 [Source:HGNC Symbol;Acc:HGNC:25974]	protein_coding	51.44
SST	SCZ	ENSG00000130066	SAT1	4.99967	0.0239789	0.0710469	0.943488	0.997992	-6.27158	FALSE	6303	spermidine/spermine N1-acetyltransferase 1 [Source:HGNC Symbol;Acc:HGNC:10540]	protein_coding	43.78
SST	SCZ	ENSG00000130119	GNL3L	4.1135	0.780084	2.26628	0.0253682	0.769927	-3.72772	FALSE	54552	G protein nucleolar 3 like [Source:HGNC Symbol;Acc:HGNC:25553]	protein_coding	42.41
SST	SCZ	ENSG00000130147	SH3BP4	3.70295	-0.155158	-0.291247	0.771405	0.996124	-5.85635	FALSE	23677	SH3 domain binding protein 4 [Source:HGNC Symbol;Acc:HGNC:10826]	protein_coding	50.75
SST	SCZ	ENSG00000130150	MOSPD2	2.8144	-0.260162	-0.398143	0.691288	0.994661	-5.68374	FALSE	158747	motile sperm domain containing 2 [Source:HGNC Symbol;Acc:HGNC:28381]	protein_coding	36.08
SST	SCZ	ENSG00000130158	DOCK6	2.03507	-1.33813	-1.55177	0.123558	0.928927	-4.52483	FALSE	57572	dedicator of cytokinesis 6 [Source:HGNC Symbol;Acc:HGNC:19189]	protein_coding	53.79
SST	SCZ	ENSG00000130159	ECSIT	3.35932	0.482185	0.778329	0.438027	0.988516	-5.53595	FALSE	51295	ECSIT signaling integrator [Source:HGNC Symbol;Acc:HGNC:29548]	protein_coding	50.88
SST	SCZ	ENSG00000130164	LDLR	3.86196	0.0656065	0.110737	0.912024	0.997123	-5.9257	FALSE	3949	low density lipoprotein receptor [Source:HGNC Symbol;Acc:HGNC:6547]	protein_coding	51.08
SST	SCZ	ENSG00000130165	ELOF1	1.40283	-2.24252	-2.14019	0.0345236	0.825071	-3.59386	FALSE	84337	elongation factor 1 [Source:HGNC Symbol;Acc:HGNC:28691]	protein_coding	55.91
SST	SCZ	ENSG00000130175	PRKCSH	5.05737	0.110009	0.355786	0.722674	0.995336	-6.30135	FALSE	5589	protein kinase C substrate 80K-H [Source:HGNC Symbol;Acc:HGNC:9411]	protein_coding	56.85
SST	SCZ	ENSG00000130176	CNN1	-2.95101	0.209668	0.196328	0.844712	0.996124	-5.2498	FALSE	1264	calponin 1 [Source:HGNC Symbol;Acc:HGNC:2155]	protein_coding	54.88
SST	SCZ	ENSG00000130177	CDC16	4.99017	-0.456903	-1.56763	0.119808	0.928386	-5.11454	FALSE	8881	cell division cycle 16 [Source:HGNC Symbol;Acc:HGNC:1720]	protein_coding	41.32
SST	SCZ	ENSG00000130193	THEM6	2.83353	1.42999	1.79412	0.0755097	0.876329	-4.20239	FALSE	51337	thioesterase superfamily member 6 [Source:HGNC Symbol;Acc:HGNC:29656]	protein_coding	52.79
SST	SCZ	ENSG00000130202	NECTIN2	4.34797	0.399582	0.965629	0.336324	0.978434	-5.63731	FALSE	5819	nectin cell adhesion molecule 2 [Source:HGNC Symbol;Acc:HGNC:9707]	protein_coding	52.84
SST	SCZ	ENSG00000130203	APOE	4.12358	1.03633	1.5921	0.11502	0.927493	-4.78661	FALSE	348	apolipoprotein E [Source:HGNC Symbol;Acc:HGNC:613]	protein_coding	61.06
SST	SCZ	ENSG00000130204	TOMM40	3.88339	-0.204045	-0.413127	0.680308	0.994423	-5.86521	FALSE	10452	translocase of outer mitochondrial membrane 40 [Source:HGNC Symbol;Acc:HGNC:18001]	protein_coding	56.25
SST	SCZ	ENSG00000130224	LRCH2	4.68374	0.22763	0.701605	0.484391	0.989914	-6.05765	FALSE	57631	leucine rich repeats and calponin homology domain containing 2 [Source:HGNC Symbol;Acc:HGNC:29292]	protein_coding	37.13
SST	SCZ	ENSG00000130226	DPP6	10.6973	0.323247	1.82316	0.072545	0.87176	-11.4911	FALSE	1804	dipeptidyl peptidase like 6 [Source:HGNC Symbol;Acc:HGNC:3010]	protein_coding	43.35
SST	SCZ	ENSG00000130227	XPO7	6.21479	-0.0153277	-0.0780707	0.937912	0.997913	-6.75857	FALSE	23039	exportin 7 [Source:HGNC Symbol;Acc:HGNC:14108]	protein_coding	39.92
SST	SCZ	ENSG00000130244	FAM98C	1.6664	-0.919827	-0.859312	0.392016	0.984725	-5.09981	FALSE	147965	family with sequence similarity 98 member C [Source:HGNC Symbol;Acc:HGNC:27119]	protein_coding	54.97
SST	SCZ	ENSG00000130254	SAFB2	6.95769	0.269546	1.79192	0.0758632	0.876329	-5.52044	FALSE	9667	scaffold attachment factor B2 [Source:HGNC Symbol;Acc:HGNC:21605]	protein_coding	49.34
SST	SCZ	ENSG00000130255	RPL36	1.90253	0.108857	0.107601	0.914506	0.997123	-5.42756	FALSE	25873	ribosomal protein L36 [Source:HGNC Symbol;Acc:HGNC:13631]	protein_coding	58.81
SST	SCZ	ENSG00000130270	ATP8B3	-2.22569	-0.0379309	-0.0335153	0.973324	0.999449	-5.2675	FALSE	148229	ATPase phospholipid transporting 8B3 [Source:HGNC Symbol;Acc:HGNC:13535]	protein_coding	58.09
SST	SCZ	ENSG00000130287	NCAN	6.12908	0.109239	0.540002	0.590275	0.992151	-6.5871	FALSE	1463	neurocan [Source:HGNC Symbol;Acc:HGNC:2465]	protein_coding	51.56
SST	SCZ	ENSG00000130294	KIF1A	9.94286	0.118563	1.83803	0.0702977	0.870648	-8.43091	FALSE	547	kinesin family member 1A [Source:HGNC Symbol;Acc:HGNC:888]	protein_coding	58.41
SST	SCZ	ENSG00000130299	GTPBP3	1.49489	-0.398301	-0.456146	0.649174	0.993459	-5.38354	FALSE	84705	GTP binding protein 3, mitochondrial [Source:HGNC Symbol;Acc:HGNC:14880]	protein_coding	56.99
SST	SCZ	ENSG00000130300	PLVAP	-2.2072	-1.32349	-1.18115	0.240061	0.959818	-4.76196	FALSE	83483	plasmalemma vesicle associated protein [Source:HGNC Symbol;Acc:HGNC:13635]	protein_coding	51.71
SST	SCZ	ENSG00000130304	SLC27A1	5.29558	0.277865	0.953388	0.34246	0.979233	-5.95188	FALSE	376497	solute carrier family 27 member 1 [Source:HGNC Symbol;Acc:HGNC:10995]	protein_coding	53.88
SST	SCZ	ENSG00000130305	NSUN5	-0.390693	3.76786	3.1932	0.00183009	0.416784	-1.62272	FALSE	55695	NOP2/Sun RNA methyltransferase 5 [Source:HGNC Symbol;Acc:HGNC:16385]	protein_coding	53.79
SST	SCZ	ENSG00000130309	COLGALT1	3.72349	0.0694056	0.117063	0.907022	0.996927	-5.86699	FALSE	79709	collagen beta(1-O)galactosyltransferase 1 [Source:HGNC Symbol;Acc:HGNC:26182]	protein_coding	52.81
SST	SCZ	ENSG00000130311	DDA1	3.01948	-0.591854	-0.940578	0.348959	0.979233	-5.21867	FALSE	79016	DET1 and DDB1 associated 1 [Source:HGNC Symbol;Acc:HGNC:28360]	protein_coding	56.16
SST	SCZ	ENSG00000130312	MRPL34	-3.01175	-1.36945	-1.14839	0.253269	0.96076	-4.77081	FALSE	64981	mitochondrial ribosomal protein L34 [Source:HGNC Symbol;Acc:HGNC:14488]	protein_coding	54.25
SST	SCZ	ENSG00000130313	PGLS	-1.4758	-0.733992	-0.591639	0.555293	0.991493	-5.10955	FALSE	25796	6-phosphogluconolactonase [Source:HGNC Symbol;Acc:HGNC:8903]	protein_coding	53.3
SST	SCZ	ENSG00000130332	LSM7	-3.50006	0.778685	0.669248	0.504723	0.989914	-5.09643	FALSE	51690	LSM7 homolog, U6 small nuclear RNA and mRNA degradation associated [Source:HGNC Symbol;Acc:HGNC:20470]	protein_coding	57.7
SST	SCZ	ENSG00000130338	TULP4	6.97629	-0.167762	-1.23194	0.22057	0.950935	-6.38031	FALSE	56995	TUB like protein 4 [Source:HGNC Symbol;Acc:HGNC:15530]	protein_coding	43.15
SST	SCZ	ENSG00000130340	SNX9	6.52605	0.20718	1.24835	0.214523	0.948558	-6.17157	FALSE	51429	sorting nexin 9 [Source:HGNC Symbol;Acc:HGNC:14973]	protein_coding	42.45
SST	SCZ	ENSG00000130347	RTN4IP1	3.73162	0.243864	0.518477	0.605155	0.993029	-5.76173	FALSE	84816	reticulon 4 interacting protein 1 [Source:HGNC Symbol;Acc:HGNC:18647]	protein_coding	41.01
SST	SCZ	ENSG00000130348	QRSL1	3.37775	0.556344	1.01367	0.312937	0.974414	-5.28239	FALSE	55278	glutaminyl-tRNA amidotransferase subunit QRSL1 [Source:HGNC Symbol;Acc:HGNC:21020]	protein_coding	39.53
SST	SCZ	ENSG00000130349	MTRES1	2.12758	-0.273299	-0.362642	0.71756	0.995336	-5.44844	FALSE	51250	mitochondrial transcription rescue factor 1 [Source:HGNC Symbol;Acc:HGNC:17971]	protein_coding	47.09
SST	SCZ	ENSG00000130363	RSPH3	3.20409	-0.362116	-0.606909	0.545148	0.990733	-5.56356	FALSE	83861	radial spoke head 3 [Source:HGNC Symbol;Acc:HGNC:21054]	protein_coding	39.78
SST	SCZ	ENSG00000130368	MAS1	-0.821801	-0.889812	-0.744686	0.458032	0.988702	-5.05781	FALSE	4142	MAS1 proto-oncogene, G protein-coupled receptor [Source:HGNC Symbol;Acc:HGNC:6899]	protein_coding	45.88
SST	SCZ	ENSG00000130382	MLLT1	5.7925	-0.0319158	-0.140135	0.888807	0.996124	-6.62037	FALSE	4298	MLLT1 super elongation complex subunit [Source:HGNC Symbol;Acc:HGNC:7134]	protein_coding	55.58
SST	SCZ	ENSG00000130396	AFDN	7.04559	0.0170349	0.122831	0.902462	0.99625	-7.18601	FALSE	4301	afadin, adherens junction formation factor [Source:HGNC Symbol;Acc:HGNC:7137]	protein_coding	38.8
SST	SCZ	ENSG00000130402	ACTN4	6.53313	-0.212048	-1.16897	0.244914	0.960065	-6.17935	FALSE	81	actinin alpha 4 [Source:HGNC Symbol;Acc:HGNC:166]	protein_coding	53
SST	SCZ	ENSG00000130413	STK33	4.39467	-0.459204	-1.39197	0.166708	0.93607	-5.33877	FALSE	65975	serine/threonine kinase 33 [Source:HGNC Symbol;Acc:HGNC:14568]	protein_coding	37.65
SST	SCZ	ENSG00000130414	NDUFA10	7.48568	-0.172766	-1.72984	0.086431	0.895282	-5.95028	FALSE	4705	NADH:ubiquinone oxidoreductase subunit A10 [Source:HGNC Symbol;Acc:HGNC:7684]	protein_coding	48.49
SST	SCZ	ENSG00000130433	CACNG6	-2.25156	0.352328	0.341387	0.733456	0.995462	-5.23798	FALSE	59285	calcium voltage-gated channel auxiliary subunit gamma 6 [Source:HGNC Symbol;Acc:HGNC:13625]	protein_coding	50.11
SST	SCZ	ENSG00000130449	ZSWIM6	7.07013	0.347019	2.54061	0.0124445	0.686189	-4.04492	FALSE	57688	zinc finger SWIM-type containing 6 [Source:HGNC Symbol;Acc:HGNC:29316]	protein_coding	38.18
SST	SCZ	ENSG00000130475	FCHO1	5.38097	0.548521	2.00907	0.0469505	0.849731	-4.47425	FALSE	23149	FCH and mu domain containing endocytic adaptor 1 [Source:HGNC Symbol;Acc:HGNC:29002]	protein_coding	53.75
SST	SCZ	ENSG00000130477	UNC13A	8.36753	0.117569	1.20825	0.230902	0.95581	-7.26845	FALSE	23025	unc-13 homolog A [Source:HGNC Symbol;Acc:HGNC:23150]	protein_coding	52.17
SST	SCZ	ENSG00000130479	MAP1S	4.28018	-0.398453	-0.967755	0.335266	0.978121	-5.67413	FALSE	55201	microtubule associated protein 1S [Source:HGNC Symbol;Acc:HGNC:15715]	protein_coding	57.53
SST	SCZ	ENSG00000130508	PXDN	4.04618	0.94124	1.80989	0.0730127	0.873254	-4.44382	FALSE	7837	peroxidasin [Source:HGNC Symbol;Acc:HGNC:14966]	protein_coding	49.9
SST	SCZ	ENSG00000130511	SSBP4	4.44222	-0.0398151	-0.0857297	0.931835	0.99732	-6.09611	FALSE	170463	single stranded DNA binding protein 4 [Source:HGNC Symbol;Acc:HGNC:15676]	protein_coding	64.53
SST	SCZ	ENSG00000130513	GDF15	-2.49842	-2.10938	-1.93095	0.0560339	0.859768	-3.90601	FALSE	9518	growth differentiation factor 15 [Source:HGNC Symbol;Acc:HGNC:30142]	protein_coding	51.93
SST	SCZ	ENSG00000130517	PGPEP1	3.54348	0.424546	0.766674	0.444899	0.988516	-5.53558	FALSE	54858	pyroglutamyl-peptidase I [Source:HGNC Symbol;Acc:HGNC:13568]	protein_coding	51.31
SST	SCZ	ENSG00000130518	IQCN	3.93643	0.438462	0.905661	0.367072	0.980966	-5.46901	FALSE	80726	IQ motif containing N [Source:HGNC Symbol;Acc:HGNC:29350]	protein_coding	55.79
SST	SCZ	ENSG00000130520	LSM4	2.60319	-0.527062	-0.843106	0.400978	0.988142	-5.40813	FALSE	25804	LSM4 homolog, U6 small nuclear RNA and mRNA degradation associated [Source:HGNC Symbol;Acc:HGNC:17259]	protein_coding	56.28
SST	SCZ	ENSG00000130522	JUND	5.81619	0.161379	0.689835	0.491735	0.989914	-6.42261	FALSE	3727	JunD proto-oncogene, AP-1 transcription factor subunit [Source:HGNC Symbol;Acc:HGNC:6206]	protein_coding	69.93
SST	SCZ	ENSG00000130529	TRPM4	3.36385	1.46028	2.50545	0.0136771	0.68871	-3.00775	FALSE	54795	transient receptor potential cation channel subfamily M member 4 [Source:HGNC Symbol;Acc:HGNC:17993]	protein_coding	50.3
SST	SCZ	ENSG00000130540	SULT4A1	7.48696	-0.0160881	-0.138484	0.890108	0.996124	-7.42215	FALSE	25830	sulfotransferase family 4A member 1 [Source:HGNC Symbol;Acc:HGNC:14903]	protein_coding	56.03
SST	SCZ	ENSG00000130544	ZNF557	1.74557	-1.00901	-1.42704	0.156369	0.93607	-4.72354	FALSE	79230	zinc finger protein 557 [Source:HGNC Symbol;Acc:HGNC:28632]	protein_coding	45.53
SST	SCZ	ENSG00000130558	OLFM1	6.67272	-0.308666	-1.58945	0.114796	0.927493	-5.77285	FALSE	10439	olfactomedin 1 [Source:HGNC Symbol;Acc:HGNC:17187]	protein_coding	55.24
SST	SCZ	ENSG00000130559	CAMSAP1	6.87801	-0.194605	-1.33192	0.185609	0.947541	-6.18796	FALSE	157922	calmodulin regulated spectrin associated protein 1 [Source:HGNC Symbol;Acc:HGNC:19946]	protein_coding	47.03
SST	SCZ	ENSG00000130560	UBAC1	4.37079	0.459553	1.23378	0.219883	0.950902	-5.41126	FALSE	10422	UBA domain containing 1 [Source:HGNC Symbol;Acc:HGNC:30221]	protein_coding	51.81
SST	SCZ	ENSG00000130561	SAG	-1.66303	0.813242	0.810109	0.419607	0.988516	-5.08278	FALSE	6295	S-antigen visual arrestin [Source:HGNC Symbol;Acc:HGNC:10521]	protein_coding	48.72
SST	SCZ	ENSG00000130584	ZBTB46	3.01376	-0.433939	-0.6579	0.511961	0.989914	-5.52525	FALSE	140685	zinc finger and BTB domain containing 46 [Source:HGNC Symbol;Acc:HGNC:16094]	protein_coding	54.15
SST	SCZ	ENSG00000130589	HELZ2	-2.61386	-0.682467	-0.557629	0.578218	0.991493	-5.13813	FALSE	85441	helicase with zinc finger 2 [Source:HGNC Symbol;Acc:HGNC:30021]	protein_coding	66.08
SST	SCZ	ENSG00000130590	SAMD10	0.881813	-0.520007	-0.536117	0.592948	0.99253	-5.28945	FALSE	140700	sterile alpha motif domain containing 10 [Source:HGNC Symbol;Acc:HGNC:16129]	protein_coding	61.55
SST	SCZ	ENSG00000130592	LSP1	-1.78518	-1.61587	-1.47678	0.14256	0.932004	-4.46915	FALSE	4046	lymphocyte specific protein 1 [Source:HGNC Symbol;Acc:HGNC:6707]	protein_coding	61.57
SST	SCZ	ENSG00000130595	TNNT3	-2.95504	-0.860168	-0.807943	0.420847	0.988516	-5.02468	FALSE	7140	troponin T3, fast skeletal type [Source:HGNC Symbol;Acc:HGNC:11950]	protein_coding	61.19
SST	SCZ	ENSG00000130612	CYP2G1P	-0.760558	1.78796	1.58486	0.115835	0.928386	-4.36108	FALSE		cytochrome P450 family 2 subfamily G member 1, pseudogene [Source:HGNC Symbol;Acc:HGNC:2633]	transcribed_unprocessed_pseudogene	44.71
SST	SCZ	ENSG00000130635	COL5A1	3.79483	0.301442	0.664653	0.507648	0.989914	-5.78252	FALSE	1289	collagen type V alpha 1 chain [Source:HGNC Symbol;Acc:HGNC:2209]	protein_coding	56
SST	SCZ	ENSG00000130638	ATXN10	7.17967	-0.0145256	-0.119037	0.905461	0.996749	-7.21078	FALSE	25814	ataxin 10 [Source:HGNC Symbol;Acc:HGNC:10549]	protein_coding	40.57
SST	SCZ	ENSG00000130640	TUBGCP2	5.22434	0.210464	0.763728	0.446646	0.988702	-6.11572	FALSE	10844	tubulin gamma complex associated protein 2 [Source:HGNC Symbol;Acc:HGNC:18599]	protein_coding	55.7
SST	SCZ	ENSG00000130643	CALY	6.23705	0.00165042	0.00795392	0.993668	0.999672	-6.7996	FALSE	50632	calcyon neuron specific vesicular protein [Source:HGNC Symbol;Acc:HGNC:17938]	protein_coding	60.02
SST	SCZ	ENSG00000130649	CYP2E1	4.25953	0.25632	0.656494	0.512862	0.989914	-5.89864	FALSE	1571	cytochrome P450 family 2 subfamily E member 1 [Source:HGNC Symbol;Acc:HGNC:2631]	protein_coding	45.85
SST	SCZ	ENSG00000130653	PNPLA7	6.71773	0.155022	0.689795	0.492094	0.989914	-6.74139	FALSE	375775	patatin like phospholipase domain containing 7 [Source:HGNC Symbol;Acc:HGNC:24768]	protein_coding	54.8
SST	SCZ	ENSG00000130656	HBZ	-3.75449	-1.4444	-1.39314	0.166355	0.93607	-4.55257	FALSE	3050	hemoglobin subunit zeta [Source:HGNC Symbol;Acc:HGNC:4835]	protein_coding	51.79
SST	SCZ	ENSG00000130669	PAK4	4.01194	-0.624163	-1.54719	0.124657	0.928927	-4.87739	FALSE	10298	p21 (RAC1) activated kinase 4 [Source:HGNC Symbol;Acc:HGNC:16059]	protein_coding	56.17
SST	SCZ	ENSG00000130675	MNX1	-2.57576	0.369477	0.328486	0.743161	0.996005	-5.23056	FALSE	3110	motor neuron and pancreas homeobox 1 [Source:HGNC Symbol;Acc:HGNC:4979]	protein_coding	55.78
SST	SCZ	ENSG00000130684	ZNF337	3.89518	0.615108	1.21602	0.226551	0.955111	-5.15111	FALSE	26152	zinc finger protein 337 [Source:HGNC Symbol;Acc:HGNC:15809]	protein_coding	42.76
SST	SCZ	ENSG00000130695	CEP85	3.76035	0.902033	1.54699	0.124705	0.928927	-4.75094	FALSE	64793	centrosomal protein 85 [Source:HGNC Symbol;Acc:HGNC:25309]	protein_coding	44.68
SST	SCZ	ENSG00000130699	TAF4	5.90363	0.203437	1.00383	0.31764	0.975102	-6.17339	FALSE	6874	TATA-box binding protein associated factor 4 [Source:HGNC Symbol;Acc:HGNC:11537]	protein_coding	52.37
SST	SCZ	ENSG00000130702	LAMA5	5.57281	0.194373	0.643705	0.521091	0.990507	-6.23604	FALSE	3911	laminin subunit alpha 5 [Source:HGNC Symbol;Acc:HGNC:6485]	protein_coding	61.89
SST	SCZ	ENSG00000130703	OSBPL2	5.23978	0.022264	0.0812702	0.935373	0.997712	-6.38642	FALSE	9885	oxysterol binding protein like 2 [Source:HGNC Symbol;Acc:HGNC:15761]	protein_coding	52.75
SST	SCZ	ENSG00000130706	ADRM1	2.43961	0.0865157	0.109721	0.912828	0.997123	-5.67999	FALSE	11047	ADRM1 26S proteasome ubiquitin receptor [Source:HGNC Symbol;Acc:HGNC:15759]	protein_coding	64.09
SST	SCZ	ENSG00000130707	ASS1	5.02671	0.38112	1.22047	0.224866	0.953213	-5.62412	FALSE	445	argininosuccinate synthase 1 [Source:HGNC Symbol;Acc:HGNC:758]	protein_coding	55.65
SST	SCZ	ENSG00000130711	PRDM12	-2.72072	-0.0666048	-0.0622087	0.950508	0.99827	-5.25861	FALSE	59335	PR/SET domain 12 [Source:HGNC Symbol;Acc:HGNC:13997]	protein_coding	55.19
SST	SCZ	ENSG00000130713	EXOSC2	2.66587	-0.983327	-1.13186	0.260125	0.964758	-4.98901	FALSE	23404	exosome component 2 [Source:HGNC Symbol;Acc:HGNC:17097]	protein_coding	47.83
SST	SCZ	ENSG00000130714	POMT1	5.08673	-0.112414	-0.373226	0.70969	0.995336	-6.24351	FALSE	10585	protein O-mannosyltransferase 1 [Source:HGNC Symbol;Acc:HGNC:9202]	protein_coding	53.4
SST	SCZ	ENSG00000130717	UCK1	1.85201	1.17588	1.14732	0.253709	0.96076	-4.895	FALSE	83549	uridine-cytidine kinase 1 [Source:HGNC Symbol;Acc:HGNC:14859]	protein_coding	57.26
SST	SCZ	ENSG00000130720	FIBCD1	-1.9333	0.758518	0.674241	0.501557	0.989914	-5.09785	FALSE	84929	fibrinogen C domain containing 1 [Source:HGNC Symbol;Acc:HGNC:25922]	protein_coding	59.17
SST	SCZ	ENSG00000130723		8.64577	-0.123414	-1.58769	0.11667	0.928386	-6.94089	FALSE
SST	SCZ	ENSG00000130724	CHMP2A	2.23278	0.248582	0.286667	0.7749	0.996124	-5.47736	FALSE	27243	charged multivesicular body protein 2A [Source:HGNC Symbol;Acc:HGNC:30216]	protein_coding	54.43
SST	SCZ	ENSG00000130725	UBE2M	4.45007	0.478642	1.05607	0.293222	0.973579	-5.56991	FALSE	9040	ubiquitin conjugating enzyme E2 M [Source:HGNC Symbol;Acc:HGNC:12491]	protein_coding	61.64
SST	SCZ	ENSG00000130726	TRIM28	3.99547	0.544345	1.25248	0.213021	0.948558	-5.303	FALSE	10155	tripartite motif containing 28 [Source:HGNC Symbol;Acc:HGNC:16384]	protein_coding	59.3
SST	SCZ	ENSG00000130731	METTL26	0.373723	1.07812	0.955869	0.341211	0.978599	-4.99224	FALSE	84326	methyltransferase like 26 [Source:HGNC Symbol;Acc:HGNC:14141]	protein_coding	67.84
SST	SCZ	ENSG00000130733	YIPF2	0.987755	-1.09973	-1.02736	0.306481	0.973608	-4.93623	FALSE	78992	Yip1 domain family member 2 [Source:HGNC Symbol;Acc:HGNC:28476]	protein_coding	58.8
SST	SCZ	ENSG00000130734	ATG4D	-0.0545992	-0.39003	-0.34337	0.731968	0.995462	-5.25033	FALSE	84971	autophagy related 4D cysteine peptidase [Source:HGNC Symbol;Acc:HGNC:20789]	protein_coding	55.3
SST	SCZ	ENSG00000130741	EIF2S3	3.77789	-0.650825	-1.37248	0.172674	0.939215	-5.04775	FALSE	1968	eukaryotic translation initiation factor 2 subunit gamma [Source:HGNC Symbol;Acc:HGNC:3267]	protein_coding	41.35
SST	SCZ	ENSG00000130748	TMEM160	1.86642	0.903309	1.08467	0.280413	0.972266	-5.05965	FALSE	54958	transmembrane protein 160 [Source:HGNC Symbol;Acc:HGNC:26042]	protein_coding	61.56
SST	SCZ	ENSG00000130749	ZC3H4	5.28851	-0.32124	-1.247	0.215017	0.948644	-5.62516	FALSE	23211	zinc finger CCCH-type containing 4 [Source:HGNC Symbol;Acc:HGNC:17808]	protein_coding	51.96
SST	SCZ	ENSG00000130751	NPAS1	4.572	0.0324597	0.088793	0.929406	0.99732	-6.2202	FALSE	4861	neuronal PAS domain protein 1 [Source:HGNC Symbol;Acc:HGNC:7894]	protein_coding	55.35
SST	SCZ	ENSG00000130755	GMFG	-2.17463	-3.05737	-2.90551	0.0044246	0.513191	-2.23273	FALSE	9535	glia maturation factor gamma [Source:HGNC Symbol;Acc:HGNC:4374]	protein_coding	51.1
SST	SCZ	ENSG00000130758	MAP3K10	5.71516	0.0410296	0.180109	0.857395	0.996124	-6.54305	FALSE	4294	mitogen-activated protein kinase kinase kinase 10 [Source:HGNC Symbol;Acc:HGNC:6849]	protein_coding	53.37
SST	SCZ	ENSG00000130762	ARHGEF16	-2.58334	0.644676	0.563063	0.574525	0.991493	-5.1486	FALSE	27237	Rho guanine nucleotide exchange factor 16 [Source:HGNC Symbol;Acc:HGNC:15515]	protein_coding	62.91
SST	SCZ	ENSG00000130764	LRRC47	4.46449	-0.147611	-0.341408	0.73344	0.995462	-6.04672	FALSE	57470	leucine rich repeat containing 47 [Source:HGNC Symbol;Acc:HGNC:29207]	protein_coding	54.7
SST	SCZ	ENSG00000130766	SESN2	1.60835	0.100183	0.110692	0.91206	0.997123	-5.46605	FALSE	83667	sestrin 2 [Source:HGNC Symbol;Acc:HGNC:20746]	protein_coding	50.07
SST	SCZ	ENSG00000130770	ATP5IF1	5.93262	0.0993065	0.407394	0.684501	0.994661	-6.51541	FALSE	93974	ATP synthase inhibitory factor subunit 1 [Source:HGNC Symbol;Acc:HGNC:871]	protein_coding	44.37
SST	SCZ	ENSG00000130772	MED18	-3.13589	-1.18489	-1.07736	0.283651	0.972266	-4.83807	FALSE	54797	mediator complex subunit 18 [Source:HGNC Symbol;Acc:HGNC:25944]	protein_coding	46.05
SST	SCZ	ENSG00000130775	THEMIS2	-0.325391	-0.426896	-0.425913	0.670994	0.993539	-5.29788	FALSE	9473	thymocyte selection associated family member 2 [Source:HGNC Symbol;Acc:HGNC:16839]	protein_coding	54.04
SST	SCZ	ENSG00000130779	CLIP1	6.89106	-0.0841414	-0.607404	0.544821	0.990733	-6.90609	FALSE	6249	CAP-Gly domain containing linker protein 1 [Source:HGNC Symbol;Acc:HGNC:10461]	protein_coding	43.9
SST	SCZ	ENSG00000130783	CCDC62	2.09653	-0.0659589	-0.0895222	0.928828	0.99732	-5.6439	FALSE	84660	coiled-coil domain containing 62 [Source:HGNC Symbol;Acc:HGNC:30723]	protein_coding	44.71
SST	SCZ	ENSG00000130787	HIP1R	5.59099	0.131016	0.469696	0.639491	0.993029	-6.43308	FALSE	9026	huntingtin interacting protein 1 related [Source:HGNC Symbol;Acc:HGNC:18415]	protein_coding	59.16
SST	SCZ	ENSG00000130803	ZNF317	3.42604	0.204676	0.408556	0.683651	0.994661	-5.78609	FALSE	57693	zinc finger protein 317 [Source:HGNC Symbol;Acc:HGNC:13507]	protein_coding	44.47
SST	SCZ	ENSG00000130810	PPAN	-1.49782	2.60047	2.03644	0.0440808	0.844429	-3.75651	FALSE	56342	peter pan homolog [Source:HGNC Symbol;Acc:HGNC:9227]	protein_coding	58.5
SST	SCZ	ENSG00000130811	EIF3G	2.32358	-0.779845	-0.879925	0.380797	0.9816	-5.17509	FALSE	8666	eukaryotic translation initiation factor 3 subunit G [Source:HGNC Symbol;Acc:HGNC:3274]	protein_coding	59.23
SST	SCZ	ENSG00000130812	ANGPTL6	-2.88571	0.546663	0.459935	0.64646	0.993029	-5.17483	FALSE	83854	angiopoietin like 6 [Source:HGNC Symbol;Acc:HGNC:23140]	protein_coding	53.47
SST	SCZ	ENSG00000130813	SHFL	4.48402	-0.425063	-1.03655	0.302195	0.973608	-5.73711	FALSE	55337	shiftless antiviral inhibitor of ribosomal frameshifting [Source:HGNC Symbol;Acc:HGNC:25649]	protein_coding	56.65
SST	SCZ	ENSG00000130816	DNMT1	5.82499	0.102235	0.456176	0.649152	0.993459	-6.54313	FALSE	1786	DNA methyltransferase 1 [Source:HGNC Symbol;Acc:HGNC:2976]	protein_coding	50.43
SST	SCZ	ENSG00000130818	ZNF426	1.24381	-1.05513	-1.17718	0.241636	0.960065	-4.89212	FALSE	79088	zinc finger protein 426 [Source:HGNC Symbol;Acc:HGNC:20725]	protein_coding	43.51
SST	SCZ	ENSG00000130821	SLC6A8	4.21818	0.686969	1.70127	0.0916862	0.903153	-4.69067	FALSE	6535	solute carrier family 6 member 8 [Source:HGNC Symbol;Acc:HGNC:11055]	protein_coding	65.01
SST	SCZ	ENSG00000130822	PNCK	4.54893	-0.0918003	-0.209791	0.834215	0.996124	-6.11756	FALSE	139728	pregnancy up-regulated nonubiquitous CaM kinase [Source:HGNC Symbol;Acc:HGNC:13415]	protein_coding	56.62
SST	SCZ	ENSG00000130826	DKC1	1.51409	0.145786	0.168182	0.866745	0.996124	-5.45741	FALSE	1736	dyskerin pseudouridine synthase 1 [Source:HGNC Symbol;Acc:HGNC:2890]	protein_coding	45.62
SST	SCZ	ENSG00000130827	PLXNA3	4.79045	-0.271024	-0.824339	0.411511	0.988142	-5.88645	FALSE	55558	plexin A3 [Source:HGNC Symbol;Acc:HGNC:9101]	protein_coding	60.44
SST	SCZ	ENSG00000130829	DUSP9	-3.73324	-1.10575	-1.01715	0.311289	0.974414	-4.88892	FALSE	1852	dual specificity phosphatase 9 [Source:HGNC Symbol;Acc:HGNC:3076]	protein_coding	63.69
SST	SCZ	ENSG00000130830	MPP1	3.88278	-0.722218	-1.66707	0.0983126	0.910691	-4.66361	FALSE	4354	MAGUK p55 scaffold protein 1 [Source:HGNC Symbol;Acc:HGNC:7219]	protein_coding	41.68
SST	SCZ	ENSG00000130844	ZNF331	5.41102	0.306419	1.22528	0.223058	0.952323	-5.74306	FALSE	55422	zinc finger protein 331 [Source:HGNC Symbol;Acc:HGNC:15489]	protein_coding	44.49
SST	SCZ	ENSG00000130856	ZNF236	5.84602	-0.00548657	-0.0257267	0.979521	0.999582	-6.63751	FALSE	7776	zinc finger protein 236 [Source:HGNC Symbol;Acc:HGNC:13028]	protein_coding	42.4
SST	SCZ	ENSG00000130876	SLC7A10	-2.7306	-1.42153	-1.25531	0.211997	0.948558	-4.67848	FALSE	56301	solute carrier family 7 member 10 [Source:HGNC Symbol;Acc:HGNC:11058]	protein_coding	57.8
SST	SCZ	ENSG00000130881	LRP3	4.60238	0.435338	1.11857	0.265733	0.966917	-5.57532	FALSE	4037	LDL receptor related protein 3 [Source:HGNC Symbol;Acc:HGNC:6695]	protein_coding	54.7
SST	SCZ	ENSG00000130921	MTRFR	0.978135	-0.802052	-0.752419	0.453388	0.988702	-5.13672	FALSE	91574	mitochondrial translation release factor in rescue [Source:HGNC Symbol;Acc:HGNC:26784]	protein_coding	47.03
SST	SCZ	ENSG00000130935	NOL11	1.57544	-0.0529536	-0.055635	0.955732	0.998549	-5.45675	FALSE	25926	nucleolar protein 11 [Source:HGNC Symbol;Acc:HGNC:24557]	protein_coding	40.47
SST	SCZ	ENSG00000130939	UBE4B	6.91063	0.260342	1.93754	0.0552146	0.857371	-5.2507	FALSE	10277	ubiquitination factor E4B [Source:HGNC Symbol;Acc:HGNC:12500]	protein_coding	44.12
SST	SCZ	ENSG00000130940	CASZ1	2.40319	-0.0704045	-0.10296	0.91818	0.997123	-5.66392	FALSE	54897	castor zinc finger 1 [Source:HGNC Symbol;Acc:HGNC:26002]	protein_coding	56.73
SST	SCZ	ENSG00000130943	PKDREJ	-2.81064	1.83617	1.59466	0.113626	0.927493	-4.32817	FALSE	10343	polycystin family receptor for egg jelly [Source:HGNC Symbol;Acc:HGNC:9015]	protein_coding	47.55
SST	SCZ	ENSG00000130956	HABP4	5.58124	0.135666	0.589376	0.556804	0.991493	-6.40154	FALSE	22927	hyaluronan binding protein 4 [Source:HGNC Symbol;Acc:HGNC:17062]	protein_coding	43.82
SST	SCZ	ENSG00000130958	SLC35D2	-1.55181	0.315933	0.270557	0.787233	0.996124	-5.24659	FALSE	11046	solute carrier family 35 member D2 [Source:HGNC Symbol;Acc:HGNC:20799]	protein_coding	44.1
SST	SCZ	ENSG00000130962	PRRG1	-2.00025	0.652012	0.556936	0.57869	0.991493	-5.14269	FALSE	5638	proline rich and Gla domain 1 [Source:HGNC Symbol;Acc:HGNC:9469]	protein_coding	37.91
SST	SCZ	ENSG00000130985	UBA1	6.67854	-0.0788584	-0.552568	0.581668	0.991846	-6.87176	FALSE	7317	ubiquitin like modifier activating enzyme 1 [Source:HGNC Symbol;Acc:HGNC:12469]	protein_coding	51.31
SST	SCZ	ENSG00000130988	RGN	-0.141637	0.261217	0.241418	0.809675	0.996124	-5.27646	FALSE	9104	regucalcin [Source:HGNC Symbol;Acc:HGNC:9989]	protein_coding	43.38
SST	SCZ	ENSG00000130997	POLN	0.133876	0.231922	0.198879	0.84272	0.996124	-5.26276	FALSE	353497	DNA polymerase nu [Source:HGNC Symbol;Acc:HGNC:18870]	protein_coding	43.94
SST	SCZ	ENSG00000131002	TXLNGY	-0.865112	-0.464426	-0.50715	0.613054	0.993029	-5.28247	FALSE		taxilin gamma pseudogene, Y-linked [Source:HGNC Symbol;Acc:HGNC:18473]	transcribed_unprocessed_pseudogene	36.66
SST	SCZ	ENSG00000131013	PPIL4	4.70547	0.0520679	0.142455	0.886978	0.996124	-6.16967	FALSE	85313	peptidylprolyl isomerase like 4 [Source:HGNC Symbol;Acc:HGNC:15702]	protein_coding	38.44
SST	SCZ	ENSG00000131016	AKAP12	6.49122	-0.00333956	-0.0199333	0.984132	0.999639	-6.88231	FALSE	9590	A-kinase anchoring protein 12 [Source:HGNC Symbol;Acc:HGNC:370]	protein_coding	43.87
SST	SCZ	ENSG00000131018	SYNE1	9.44971	-0.0486989	-0.838105	0.404822	0.988142	-8.73465	FALSE	23345	spectrin repeat containing nuclear envelope protein 1 [Source:HGNC Symbol;Acc:HGNC:17089]	protein_coding	38.41
SST	SCZ	ENSG00000131023	LATS1	5.21363	0.0108535	0.0328045	0.973889	0.999449	-6.30903	FALSE	9113	large tumor suppressor kinase 1 [Source:HGNC Symbol;Acc:HGNC:6514]	protein_coding	41.14
SST	SCZ	ENSG00000131037	EPS8L1	-2.70818	1.79267	1.76902	0.0796303	0.888942	-4.12694	FALSE	54869	EPS8 like 1 [Source:HGNC Symbol;Acc:HGNC:21295]	protein_coding	58.26
SST	SCZ	ENSG00000131043	AAR2	2.273	-1.13624	-1.43707	0.153503	0.935332	-4.66201	FALSE	25980	AAR2 splicing factor [Source:HGNC Symbol;Acc:HGNC:15886]	protein_coding	47.45
SST	SCZ	ENSG00000131044	TTLL9	3.32352	1.06747	1.66442	0.0988419	0.912174	-4.48708	FALSE	164395	tubulin tyrosine ligase like 9 [Source:HGNC Symbol;Acc:HGNC:16118]	protein_coding	46.05
SST	SCZ	ENSG00000131050	BPIFA2	-2.27132	0.111335	0.10166	0.91921	0.997123	-5.27454	FALSE	140683	BPI fold containing family A member 2 [Source:HGNC Symbol;Acc:HGNC:16203]	protein_coding	47.21
SST	SCZ	ENSG00000131051	RBM39	6.51875	-0.0718154	-0.416946	0.677521	0.994423	-6.82515	FALSE	9584	RNA binding motif protein 39 [Source:HGNC Symbol;Acc:HGNC:15923]	protein_coding	40.28
SST	SCZ	ENSG00000131059	BPIFA3	-3.13758	0.915863	0.832775	0.406755	0.988142	-5.0086	FALSE	128861	BPI fold containing family A member 3 [Source:HGNC Symbol;Acc:HGNC:16204]	protein_coding	45.46
SST	SCZ	ENSG00000131061	ZNF341	3.81654	0.53217	1.03545	0.302702	0.973608	-5.40056	FALSE	84905	zinc finger protein 341 [Source:HGNC Symbol;Acc:HGNC:15992]	protein_coding	49.23
SST	SCZ	ENSG00000131067	GGT7	6.48929	0.155286	0.794796	0.428424	0.988516	-6.55688	FALSE	2686	gamma-glutamyltransferase 7 [Source:HGNC Symbol;Acc:HGNC:4259]	protein_coding	49.04
SST	SCZ	ENSG00000131068	DEFB118	-3.83201	-0.716739	-0.713606	0.476965	0.989498	-5.07922	FALSE	117285	defensin beta 118 [Source:HGNC Symbol;Acc:HGNC:16196]	protein_coding	41.97
SST	SCZ	ENSG00000131069	ACSS2	4.66042	-0.0101428	-0.0322426	0.974336	0.999449	-6.18578	FALSE	55902	acyl-CoA synthetase short chain family member 2 [Source:HGNC Symbol;Acc:HGNC:15814]	protein_coding	45.42
SST	SCZ	ENSG00000131080	EDA2R	-1.38832	2.15273	2.28455	0.0242359	0.764839	-3.35132	FALSE	60401	ectodysplasin A2 receptor [Source:HGNC Symbol;Acc:HGNC:17756]	protein_coding	39.73
SST	SCZ	ENSG00000131089	ARHGEF9	7.41388	-0.00192458	-0.0153045	0.987817	0.999672	-7.39255	FALSE	23229	Cdc42 guanine nucleotide exchange factor 9 [Source:HGNC Symbol;Acc:HGNC:14561]	protein_coding	40.8
SST	SCZ	ENSG00000131094	C1QL1	1.67848	0.874151	0.962166	0.338052	0.978434	-5.10513	FALSE	10882	complement C1q like 1 [Source:HGNC Symbol;Acc:HGNC:24182]	protein_coding	57.24
SST	SCZ	ENSG00000131095	GFAP	5.03294	0.239588	0.533177	0.595157	0.99253	-6.13749	FALSE	2670	glial fibrillary acidic protein [Source:HGNC Symbol;Acc:HGNC:4235]	protein_coding	56.14
SST	SCZ	ENSG00000131096	PYY	0.832672	0.124946	0.130419	0.896471	0.996124	-5.40565	FALSE	5697	peptide YY [Source:HGNC Symbol;Acc:HGNC:9748]	protein_coding	48.49
SST	SCZ	ENSG00000131100	ATP6V1E1	5.0785	-0.493701	-1.68367	0.0950492	0.906966	-4.92179	FALSE	529	ATPase H+ transporting V1 subunit E1 [Source:HGNC Symbol;Acc:HGNC:857]	protein_coding	45.03
SST	SCZ	ENSG00000131115	ZNF227	2.83371	0.603233	1.14594	0.254277	0.96095	-5.25604	FALSE	7770	zinc finger protein 227 [Source:HGNC Symbol;Acc:HGNC:13020]	protein_coding	41.09
SST	SCZ	ENSG00000131116	ZNF428	1.03823	-0.410303	-0.381528	0.703539	0.995126	-5.31012	FALSE	126299	zinc finger protein 428 [Source:HGNC Symbol;Acc:HGNC:20804]	protein_coding	52.39
SST	SCZ	ENSG00000131126	TEX101	-2.73593	-1.1426	-1.03191	0.304352	0.973608	-4.87653	FALSE	83639	testis expressed 101 [Source:HGNC Symbol;Acc:HGNC:30722]	protein_coding	47.43
SST	SCZ	ENSG00000131127	ZNF141	4.53747	0.200063	0.530712	0.596676	0.99253	-6.03491	FALSE	7700	zinc finger protein 141 [Source:HGNC Symbol;Acc:HGNC:12926]	protein_coding	40.31
SST	SCZ	ENSG00000131143	COX4I1	5.23756	-0.243368	-0.807283	0.421226	0.988516	-6.01055	FALSE	1327	cytochrome c oxidase subunit 4I1 [Source:HGNC Symbol;Acc:HGNC:2265]	protein_coding	50.78
SST	SCZ	ENSG00000131148	EMC8	2.43986	1.49739	2.71832	0.00761301	0.589964	-2.52007	FALSE	10328	ER membrane protein complex subunit 8 [Source:HGNC Symbol;Acc:HGNC:7864]	protein_coding	48.89
SST	SCZ	ENSG00000131149	GSE1	7.70194	-0.0548103	-0.381846	0.703617	0.995126	-7.44343	FALSE	23199	Gse1 coiled-coil protein [Source:HGNC Symbol;Acc:HGNC:28979]	protein_coding	56.58
SST	SCZ	ENSG00000131152		-0.741981	2.45446	2.06449	0.0412966	0.840398	-3.71254	FALSE		novel protein	protein_coding	52.65
SST	SCZ	ENSG00000131153	GINS2	-3.53326	0.501472	0.456939	0.648606	0.993188	-5.18803	FALSE	51659	GINS complex subunit 2 [Source:HGNC Symbol;Acc:HGNC:24575]	protein_coding	49.77
SST	SCZ	ENSG00000131165	CHMP1A	2.10463	0.151801	0.19846	0.843047	0.996124	-5.60698	FALSE	5119	charged multivesicular body protein 1A [Source:HGNC Symbol;Acc:HGNC:8740]	protein_coding	57.58
SST	SCZ	ENSG00000131171	SH3BGRL	5.46704	0.0699601	0.252942	0.80078	0.996124	-6.48642	FALSE	6451	SH3 domain binding glutamate rich protein like [Source:HGNC Symbol;Acc:HGNC:10823]	protein_coding	37.47
SST	SCZ	ENSG00000131174	COX7B	1.8232	-1.64297	-2.00164	0.0477567	0.851186	-3.86407	FALSE	1349	cytochrome c oxidase subunit 7B [Source:HGNC Symbol;Acc:HGNC:2291]	protein_coding	40.81
SST	SCZ	ENSG00000131183	SLC34A1	-2.35284	-0.109536	-0.108524	0.913776	0.997123	-5.29764	FALSE	6569	solute carrier family 34 member 1 [Source:HGNC Symbol;Acc:HGNC:11019]	protein_coding	54.73
SST	SCZ	ENSG00000131188	PRR7	2.44204	0.562234	0.700459	0.485103	0.989914	-5.38444	FALSE	80758	proline rich 7, synaptic [Source:HGNC Symbol;Acc:HGNC:28130]	protein_coding	62.31
SST	SCZ	ENSG00000131196	NFATC1	1.12208	0.132385	0.164775	0.86942	0.996124	-5.58535	FALSE	4772	nuclear factor of activated T cells 1 [Source:HGNC Symbol;Acc:HGNC:7775]	protein_coding	56.87
SST	SCZ	ENSG00000131236	CAP1	4.07729	0.178331	0.420918	0.674627	0.993882	-5.99009	FALSE	10487	cyclase associated actin cytoskeleton regulatory protein 1 [Source:HGNC Symbol;Acc:HGNC:20040]	protein_coding	43.27
SST	SCZ	ENSG00000131238	PPT1	4.64007	0.481197	1.25672	0.211485	0.948558	-5.37727	FALSE	5538	palmitoyl-protein thioesterase 1 [Source:HGNC Symbol;Acc:HGNC:9325]	protein_coding	43.84
SST	SCZ	ENSG00000131242	RAB11FIP4	7.54926	0.168597	1.43404	0.154365	0.935344	-6.4188	FALSE	84440	RAB11 family interacting protein 4 [Source:HGNC Symbol;Acc:HGNC:30267]	protein_coding	51.37
SST	SCZ	ENSG00000131263	RLIM	5.29191	-0.242464	-0.868808	0.386822	0.98341	-6.01401	FALSE	51132	ring finger protein, LIM domain interacting [Source:HGNC Symbol;Acc:HGNC:13429]	protein_coding	38.69
SST	SCZ	ENSG00000131264	CDX4	-3.53351	1.58746	1.51994	0.131362	0.930487	-4.4171	FALSE	1046	caudal type homeobox 4 [Source:HGNC Symbol;Acc:HGNC:1808]	protein_coding	40
SST	SCZ	ENSG00000131269	ABCB7	4.14349	-0.164477	-0.386933	0.699545	0.994661	-5.99079	FALSE	22	ATP binding cassette subfamily B member 7 [Source:HGNC Symbol;Acc:HGNC:48]	protein_coding	36
SST	SCZ	ENSG00000131323	TRAF3	6.32641	-0.0208871	-0.119689	0.904946	0.996749	-6.87056	FALSE	7187	TNF receptor associated factor 3 [Source:HGNC Symbol;Acc:HGNC:12033]	protein_coding	45.84
SST	SCZ	ENSG00000131351	HAUS8	0.47232	0.620744	0.657351	0.512313	0.989914	-5.23397	FALSE	93323	HAUS augmin like complex subunit 8 [Source:HGNC Symbol;Acc:HGNC:30532]	protein_coding	49.64
SST	SCZ	ENSG00000131355	ADGRE3	1.39456	0.438872	0.600189	0.549601	0.990733	-5.4752	FALSE	84658	adhesion G protein-coupled receptor E3 [Source:HGNC Symbol;Acc:HGNC:23647]	protein_coding	43.9
SST	SCZ	ENSG00000131368	MRPS25	5.40329	0.0579937	0.205108	0.837862	0.996124	-6.38965	FALSE	64432	mitochondrial ribosomal protein S25 [Source:HGNC Symbol;Acc:HGNC:14511]	protein_coding	45.87
SST	SCZ	ENSG00000131370	SH3BP5	5.88174	0.0459879	0.230672	0.817993	0.996124	-6.6289	FALSE	9467	SH3 domain binding protein 5 [Source:HGNC Symbol;Acc:HGNC:10827]	protein_coding	46.7
SST	SCZ	ENSG00000131373	HACL1	4.78736	-0.0426621	-0.123027	0.902308	0.99625	-6.18072	FALSE	26061	2-hydroxyacyl-CoA lyase 1 [Source:HGNC Symbol;Acc:HGNC:17856]	protein_coding	39.05
SST	SCZ	ENSG00000131374	TBC1D5	8.19595	-0.0672321	-0.661809	0.510102	0.989914	-7.66513	FALSE	9779	TBC1 domain family member 5 [Source:HGNC Symbol;Acc:HGNC:19166]	protein_coding	37.62
SST	SCZ	ENSG00000131375	CAPN7	4.54287	0.33662	0.87559	0.383139	0.982216	-5.84992	FALSE	23473	calpain 7 [Source:HGNC Symbol;Acc:HGNC:1484]	protein_coding	37.11
SST	SCZ	ENSG00000131378	RFTN1	5.46088	-0.286604	-1.10104	0.273257	0.971125	-5.90324	FALSE	23180	raftlin, lipid raft linker 1 [Source:HGNC Symbol;Acc:HGNC:30278]	protein_coding	43.5
SST	SCZ	ENSG00000131379	C3orf20	4.13632	-0.167971	-0.355027	0.723241	0.995336	-5.91896	FALSE	84077	chromosome 3 open reading frame 20 [Source:HGNC Symbol;Acc:HGNC:25320]	protein_coding	44.01
SST	SCZ	ENSG00000131381	RBSN	5.5886	-0.161538	-0.687889	0.492954	0.989914	-6.26637	FALSE	64145	rabenosyn, RAB effector [Source:HGNC Symbol;Acc:HGNC:20759]	protein_coding	44.4
SST	SCZ	ENSG00000131386	GALNT15	3.55202	1.06416	1.81151	0.0727603	0.871777	-4.27502	FALSE	117248	polypeptide N-acetylgalactosaminyltransferase 15 [Source:HGNC Symbol;Acc:HGNC:21531]	protein_coding	45.63
SST	SCZ	ENSG00000131389	SLC6A6	5.675	0.0264838	0.111758	0.911217	0.997123	-6.5428	FALSE	6533	solute carrier family 6 member 6 [Source:HGNC Symbol;Acc:HGNC:11052]	protein_coding	52.21
SST	SCZ	ENSG00000131398	KCNC3	5.94014	0.0652583	0.287297	0.774419	0.996124	-6.57901	FALSE	3748	potassium voltage-gated channel subfamily C member 3 [Source:HGNC Symbol;Acc:HGNC:6235]	protein_coding	59.36
SST	SCZ	ENSG00000131408	NR1H2	3.89384	0.113354	0.238731	0.811753	0.996124	-5.91946	FALSE	7376	nuclear receptor subfamily 1 group H member 2 [Source:HGNC Symbol;Acc:HGNC:7965]	protein_coding	51.29
SST	SCZ	ENSG00000131409	LRRC4B	7.2372	0.364644	2.69956	0.00802719	0.597731	-3.69642	FALSE	94030	leucine rich repeat containing 4B [Source:HGNC Symbol;Acc:HGNC:25042]	protein_coding	55.28
SST	SCZ	ENSG00000131437	KIF3A	6.28663	-0.29607	-1.42256	0.15766	0.93607	-5.81378	FALSE	11127	kinesin family member 3A [Source:HGNC Symbol;Acc:HGNC:6319]	protein_coding	36.68
SST	SCZ	ENSG00000131446	MGAT1	4.25865	-0.204143	-0.460644	0.645953	0.993029	-5.90735	FALSE	4245	alpha-1,3-mannosyl-glycoprotein 2-beta-N-acetylglucosaminyltransferase [Source:HGNC Symbol;Acc:HGNC:7044]	protein_coding	50.9
SST	SCZ	ENSG00000131459	GFPT2	4.333	0.400432	0.882322	0.379505	0.9816	-5.76026	FALSE	9945	glutamine-fructose-6-phosphate transaminase 2 [Source:HGNC Symbol;Acc:HGNC:4242]	protein_coding	51.24
SST	SCZ	ENSG00000131462	TUBG1	1.92276	-0.0107898	-0.0131125	0.989562	0.999672	-5.55461	FALSE	7283	tubulin gamma 1 [Source:HGNC Symbol;Acc:HGNC:12417]	protein_coding	53.16
SST	SCZ	ENSG00000131467	PSME3	4.08036	-0.551794	-1.39043	0.167174	0.936396	-5.07693	FALSE	10197	proteasome activator subunit 3 [Source:HGNC Symbol;Acc:HGNC:9570]	protein_coding	46.03
SST	SCZ	ENSG00000131469	RPL27	3.22272	-1.31801	-1.9113	0.0585383	0.861647	-4.07662	FALSE	6155	ribosomal protein L27 [Source:HGNC Symbol;Acc:HGNC:10328]	protein_coding	49.84
SST	SCZ	ENSG00000131470	PSMC3IP	-2.07508	-1.5917	-1.30317	0.195208	0.947541	-4.62714	FALSE	29893	PSMC3 interacting protein [Source:HGNC Symbol;Acc:HGNC:17928]	protein_coding	48.64
SST	SCZ	ENSG00000131471	AOC3	-3.30691	0.548911	0.494538	0.621902	0.993029	-5.17495	FALSE	8639	amine oxidase copper containing 3 [Source:HGNC Symbol;Acc:HGNC:550]	protein_coding	54.35
SST	SCZ	ENSG00000131473	ACLY	5.36819	-0.0931238	-0.352592	0.725061	0.995336	-6.4644	FALSE	47	ATP citrate lyase [Source:HGNC Symbol;Acc:HGNC:115]	protein_coding	49.89
SST	SCZ	ENSG00000131475	VPS25	-1.55078	0.42216	0.342752	0.732431	0.995462	-5.19772	FALSE	84313	vacuolar protein sorting 25 homolog [Source:HGNC Symbol;Acc:HGNC:28122]	protein_coding	49.23
SST	SCZ	ENSG00000131480	AOC2	-0.406347	2.59681	2.25528	0.0260718	0.773808	-3.41419	FALSE	314	amine oxidase copper containing 2 [Source:HGNC Symbol;Acc:HGNC:549]	protein_coding	52.48
SST	SCZ	ENSG00000131482	G6PC1	-2.71404	-1.17998	-1.14006	0.256711	0.963096	-4.78767	FALSE	2538	glucose-6-phosphatase catalytic subunit 1 [Source:HGNC Symbol;Acc:HGNC:4056]	protein_coding	46.81
SST	SCZ	ENSG00000131495	NDUFA2	-2.26728	0.270296	0.216386	0.829083	0.996124	-5.23192	FALSE	4695	NADH:ubiquinone oxidoreductase subunit A2 [Source:HGNC Symbol;Acc:HGNC:7685]	protein_coding	50.91
SST	SCZ	ENSG00000131503	ANKHD1	-1.95157	0.449472	0.366985	0.714327	0.995336	-5.19478	FALSE	54882	ankyrin repeat and KH domain containing 1 [Source:HGNC Symbol;Acc:HGNC:24714]	protein_coding	38.44
SST	SCZ	ENSG00000131504	DIAPH1	6.181	0.172847	0.891785	0.374433	0.9816	-6.3638	FALSE	1729	diaphanous related formin 1 [Source:HGNC Symbol;Acc:HGNC:2876]	protein_coding	41.24
SST	SCZ	ENSG00000131507	NDFIP1	6.83279	0.0614905	0.397843	0.691508	0.994661	-6.95351	FALSE	80762	Nedd4 family interacting protein 1 [Source:HGNC Symbol;Acc:HGNC:17592]	protein_coding	39.13
SST	SCZ	ENSG00000131508	UBE2D2	5.21049	-0.0550109	-0.219182	0.82691	0.996124	-6.31706	FALSE	7322	ubiquitin conjugating enzyme E2 D2 [Source:HGNC Symbol;Acc:HGNC:12475]	protein_coding	44.35
SST	SCZ	ENSG00000131558	EXOC4	8.26908	0.0543137	0.475726	0.635746	0.993029	-7.84435	FALSE	60412	exocyst complex component 4 [Source:HGNC Symbol;Acc:HGNC:30389]	protein_coding	38.3
SST	SCZ	ENSG00000131584	ACAP3	7.05731	0.00854001	0.0518048	0.958777	0.99876	-7.16498	FALSE	116983	ArfGAP with coiled-coil, ankyrin repeat and PH domains 3 [Source:HGNC Symbol;Acc:HGNC:16754]	protein_coding	67.29
SST	SCZ	ENSG00000131591	C1orf159	4.41053	0.333697	0.724597	0.47022	0.98922	-5.81599	FALSE	54991	chromosome 1 open reading frame 159 [Source:HGNC Symbol;Acc:HGNC:26062]	protein_coding	54.65
SST	SCZ	ENSG00000131620	ANO1	3.19308	-0.18166	-0.277191	0.782148	0.996124	-5.71502	FALSE	55107	anoctamin 1 [Source:HGNC Symbol;Acc:HGNC:21625]	protein_coding	51.48
SST	SCZ	ENSG00000131626	PPFIA1	4.94703	-0.0665161	-0.221181	0.825357	0.996124	-6.31623	FALSE	8500	PTPRF interacting protein alpha 1 [Source:HGNC Symbol;Acc:HGNC:9245]	protein_coding	45.09
SST	SCZ	ENSG00000131652	THOC6	-2.37967	1.87655	1.53369	0.127945	0.928927	-4.39626	FALSE	79228	THO complex 6 [Source:HGNC Symbol;Acc:HGNC:28369]	protein_coding	57.25
SST	SCZ	ENSG00000131653	TRAF7	3.23829	1.03433	1.52027	0.131281	0.930487	-4.67871	FALSE	84231	TNF receptor associated factor 7 [Source:HGNC Symbol;Acc:HGNC:20456]	protein_coding	63.76
SST	SCZ	ENSG00000131669	NINJ1	1.35108	-0.272536	-0.283188	0.777559	0.996124	-5.43731	FALSE	4814	ninjurin 1 [Source:HGNC Symbol;Acc:HGNC:7824]	protein_coding	59.63
SST	SCZ	ENSG00000131686	CA6	-1.29037	1.02491	0.955709	0.341291	0.978599	-4.9646	FALSE	765	carbonic anhydrase 6 [Source:HGNC Symbol;Acc:HGNC:1380]	protein_coding	48.06
SST	SCZ	ENSG00000131697	NPHP4	6.40965	0.0528664	0.301383	0.763685	0.996124	-6.80075	FALSE	261734	nephrocystin 4 [Source:HGNC Symbol;Acc:HGNC:19104]	protein_coding	49.94
SST	SCZ	ENSG00000131711	MAP1B	10.1794	-0.224598	-2.59829	0.0114127	0.686189	-7.53173	FALSE	4131	microtubule associated protein 1B [Source:HGNC Symbol;Acc:HGNC:6836]	protein_coding	42.29
SST	SCZ	ENSG00000131724	IL13RA1	0.521133	0.905395	1.20336	0.23139	0.95581	-4.93515	FALSE	3597	interleukin 13 receptor subunit alpha 1 [Source:HGNC Symbol;Acc:HGNC:5974]	protein_coding	40.57
SST	SCZ	ENSG00000131725	WDR44	5.06793	-0.483253	-1.62046	0.107965	0.923178	-5.04082	FALSE	54521	WD repeat domain 44 [Source:HGNC Symbol;Acc:HGNC:30512]	protein_coding	39.07
SST	SCZ	ENSG00000131730	CKMT2	-1.53607	1.10642	0.917101	0.361073	0.980357	-4.97503	FALSE	1160	creatine kinase, mitochondrial 2 [Source:HGNC Symbol;Acc:HGNC:1996]	protein_coding	44.36
SST	SCZ	ENSG00000131732	ZCCHC9	1.92582	0.35355	0.526005	0.599931	0.993029	-5.52364	FALSE	84240	zinc finger CCHC-type containing 9 [Source:HGNC Symbol;Acc:HGNC:25424]	protein_coding	38.15
SST	SCZ	ENSG00000131738	KRT33B	-3.63216	0.115769	0.110287	0.91238	0.997123	-5.26336	FALSE	3884	keratin 33B [Source:HGNC Symbol;Acc:HGNC:6451]	protein_coding	46.12
SST	SCZ	ENSG00000131746	TNS4	-2.20814	-0.772503	-0.733966	0.464513	0.988702	-5.07326	FALSE	84951	tensin 4 [Source:HGNC Symbol;Acc:HGNC:24352]	protein_coding	52.87
SST	SCZ	ENSG00000131747	TOP2A	-0.777468	-0.0897819	-0.0865239	0.931205	0.99732	-5.35087	FALSE	7153	DNA topoisomerase II alpha [Source:HGNC Symbol;Acc:HGNC:11989]	protein_coding	39.79
SST	SCZ	ENSG00000131748	STARD3	4.81129	0.267951	0.879246	0.381163	0.9816	-5.93332	FALSE	10948	StAR related lipid transfer domain containing 3 [Source:HGNC Symbol;Acc:HGNC:17579]	protein_coding	55.06
SST	SCZ	ENSG00000131759	RARA	4.42045	-0.248231	-0.608797	0.5439	0.990733	-5.90168	FALSE	5914	retinoic acid receptor alpha [Source:HGNC Symbol;Acc:HGNC:9864]	protein_coding	56.99
SST	SCZ	ENSG00000131771	PPP1R1B	3.4999	0.389719	0.816144	0.416162	0.988213	-5.611	FALSE	84152	protein phosphatase 1 regulatory inhibitor subunit 1B [Source:HGNC Symbol;Acc:HGNC:9287]	protein_coding	57.94
SST	SCZ	ENSG00000131773	KHDRBS3	7.53034	-0.166209	-1.30471	0.194884	0.947541	-6.63351	FALSE	10656	KH RNA binding domain containing, signal transduction associated 3 [Source:HGNC Symbol;Acc:HGNC:18117]	protein_coding	38.22
SST	SCZ	ENSG00000131778	CHD1L	-3.7652	2.58657	2.37406	0.0193067	0.736067	-3.22873	FALSE	9557	chromodomain helicase DNA binding protein 1 like [Source:HGNC Symbol;Acc:HGNC:1916]	protein_coding	40.27
SST	SCZ	ENSG00000131779	PEX11B	1.72734	-1.45841	-1.76055	0.0810622	0.890542	-4.2114	FALSE	8799	peroxisomal biogenesis factor 11 beta [Source:HGNC Symbol;Acc:HGNC:8853]	protein_coding	45.25
SST	SCZ	ENSG00000131781	FMO5	-0.926115	-0.748691	-0.603569	0.547359	0.990733	-5.1159	FALSE	2330	flavin containing dimethylaniline monoxygenase 5 [Source:HGNC Symbol;Acc:HGNC:3773]	protein_coding	40.77
SST	SCZ	ENSG00000131788	PIAS3	3.51006	-0.647136	-1.01502	0.312296	0.974414	-5.34842	FALSE	10401	protein inhibitor of activated STAT 3 [Source:HGNC Symbol;Acc:HGNC:16861]	protein_coding	52.28
SST	SCZ	ENSG00000131791	PRKAB2	3.11286	1.01687	1.42542	0.156836	0.93607	-4.78721	FALSE	5565	protein kinase AMP-activated non-catalytic subunit beta 2 [Source:HGNC Symbol;Acc:HGNC:9379]	protein_coding	39.83
SST	SCZ	ENSG00000131797	CLUHP3	3.83209	0.521251	1.00139	0.318812	0.975332	-5.44132	FALSE		clustered mitochondria homolog pseudogene 3 [Source:HGNC Symbol;Acc:HGNC:28447]	transcribed_unprocessed_pseudogene	56.3
SST	SCZ	ENSG00000131828	PDHA1	4.65543	-0.605967	-1.82615	0.0705098	0.870648	-4.55266	FALSE	5160	pyruvate dehydrogenase E1 subunit alpha 1 [Source:HGNC Symbol;Acc:HGNC:8806]	protein_coding	44.44
SST	SCZ	ENSG00000131831	RAI2	5.16905	0.120745	0.443826	0.658031	0.993539	-6.35042	FALSE	10742	retinoic acid induced 2 [Source:HGNC Symbol;Acc:HGNC:9835]	protein_coding	45.61
SST	SCZ	ENSG00000131844	MCCC2	4.74621	-0.272553	-0.6462	0.519481	0.990507	-6.02895	FALSE	64087	methylcrotonyl-CoA carboxylase subunit 2 [Source:HGNC Symbol;Acc:HGNC:6937]	protein_coding	41.49
SST	SCZ	ENSG00000131845	ZNF304	1.94613	-0.62344	-0.628813	0.53076	0.990733	-5.25868	FALSE	57343	zinc finger protein 304 [Source:HGNC Symbol;Acc:HGNC:13505]	protein_coding	47.42
SST	SCZ	ENSG00000131848	ZSCAN5A	3.31451	0.0500552	0.0868974	0.930909	0.99732	-5.78402	FALSE	79149	zinc finger and SCAN domain containing 5A [Source:HGNC Symbol;Acc:HGNC:23710]	protein_coding	44.09
SST	SCZ	ENSG00000131849	ZNF132	1.57762	0.402487	0.426684	0.670434	0.993539	-5.3727	FALSE	7691	zinc finger protein 132 [Source:HGNC Symbol;Acc:HGNC:12916]	protein_coding	48.22
SST	SCZ	ENSG00000131864	USP29	-2.96532	-1.1698	-1.16815	0.245244	0.960065	-4.76794	FALSE	57663	ubiquitin specific peptidase 29 [Source:HGNC Symbol;Acc:HGNC:18563]	protein_coding	42.83
SST	SCZ	ENSG00000131871	SELENOS	-0.856514	-2.08461	-2.04979	0.042736	0.842273	-3.73689	FALSE	55829	selenoprotein S [Source:HGNC Symbol;Acc:HGNC:30396]	protein_coding	45.06
SST	SCZ	ENSG00000131873	CHSY1	5.43413	-0.194184	-0.814551	0.417069	0.988269	-6.19272	FALSE	22856	chondroitin sulfate synthase 1 [Source:HGNC Symbol;Acc:HGNC:17198]	protein_coding	43.4
SST	SCZ	ENSG00000131876	SNRPA1	2.74003	1.14413	1.5469	0.124727	0.928927	-4.55696	FALSE	6627	small nuclear ribonucleoprotein polypeptide A' [Source:HGNC Symbol;Acc:HGNC:11152]	protein_coding	42.28
SST	SCZ	ENSG00000131885	KRT17P1	-4.04492	2.5446	2.52457	0.0129941	0.686189	-2.97012	FALSE		keratin 17 pseudogene 1 [Source:HGNC Symbol;Acc:HGNC:6428]	transcribed_unprocessed_pseudogene	58.46
SST	SCZ	ENSG00000131899	LLGL1	3.06984	0.734616	0.85618	0.393738	0.985643	-5.28396	FALSE	3996	LLGL scribble cell polarity complex component 1 [Source:HGNC Symbol;Acc:HGNC:6628]	protein_coding	59.81
SST	SCZ	ENSG00000131914	LIN28A	-2.1416	-0.886151	-0.818864	0.414615	0.988142	-5.04414	FALSE	79727	lin-28 homolog A [Source:HGNC Symbol;Acc:HGNC:15986]	protein_coding	46.56
SST	SCZ	ENSG00000131931	THAP1	-1.70547	-1.18049	-0.962185	0.338043	0.978434	-4.90572	FALSE	55145	THAP domain containing 1 [Source:HGNC Symbol;Acc:HGNC:20856]	protein_coding	41.03
SST	SCZ	ENSG00000131941	RHPN2	1.43122	0.0774463	0.0882519	0.929835	0.99732	-5.48264	FALSE	85415	rhophilin Rho GTPase binding protein 2 [Source:HGNC Symbol;Acc:HGNC:19974]	protein_coding	48.33
SST	SCZ	ENSG00000131943	C19orf12	4.62243	-0.384069	-0.891316	0.374683	0.9816	-5.74446	FALSE	83636	chromosome 19 open reading frame 12 [Source:HGNC Symbol;Acc:HGNC:25443]	protein_coding	50.44
SST	SCZ	ENSG00000131951	LRRC9	3.20351	-0.15526	-0.25347	0.800372	0.996124	-5.69231	FALSE	341883	leucine rich repeat containing 9 [Source:HGNC Symbol;Acc:HGNC:19848]	protein_coding	36.5
SST	SCZ	ENSG00000131966	ACTR10	2.82068	-2.28677	-3.14172	0.00215242	0.4272	-1.49846	FALSE	55860	actin related protein 10 [Source:HGNC Symbol;Acc:HGNC:17372]	protein_coding	38.67
SST	SCZ	ENSG00000131969	ABHD12B	-3.42424	0.527556	0.462222	0.644825	0.993029	-5.18992	FALSE	145447	abhydrolase domain containing 12B [Source:HGNC Symbol;Acc:HGNC:19837]	protein_coding	42.93
SST	SCZ	ENSG00000131979	GCH1	1.85876	0.918495	1.01878	0.310516	0.974414	-5.08777	FALSE	2643	GTP cyclohydrolase 1 [Source:HGNC Symbol;Acc:HGNC:4193]	protein_coding	42.21
SST	SCZ	ENSG00000131981	LGALS3	-1.3595	0.240025	0.195329	0.845491	0.996124	-5.24134	FALSE	3958	galectin 3 [Source:HGNC Symbol;Acc:HGNC:6563]	protein_coding	44.62
SST	SCZ	ENSG00000132000	PODNL1	-1.37673	-1.70471	-1.51444	0.13275	0.931435	-4.42905	FALSE	79883	podocan like 1 [Source:HGNC Symbol;Acc:HGNC:26275]	protein_coding	54.14
SST	SCZ	ENSG00000132002	DNAJB1	3.33393	0.611418	0.906548	0.366605	0.980966	-5.3388	FALSE	3337	DnaJ heat shock protein family (Hsp40) member B1 [Source:HGNC Symbol;Acc:HGNC:5270]	protein_coding	52.08
SST	SCZ	ENSG00000132003	ZSWIM4	3.08577	0.222332	0.378763	0.705586	0.995336	-5.67142	FALSE	65249	zinc finger SWIM-type containing 4 [Source:HGNC Symbol;Acc:HGNC:25704]	protein_coding	53.49
SST	SCZ	ENSG00000132004	FBXW9	-1.3614	-0.80281	-0.645782	0.51975	0.990507	-5.09716	FALSE	84261	F-box and WD repeat domain containing 9 [Source:HGNC Symbol;Acc:HGNC:28136]	protein_coding	56.53
SST	SCZ	ENSG00000132005	RFX1	4.56103	-0.162667	-0.390608	0.696834	0.994661	-6.14184	FALSE	5989	regulatory factor X1 [Source:HGNC Symbol;Acc:HGNC:9982]	protein_coding	56.3
SST	SCZ	ENSG00000132016	BRME1	0.133839	1.14693	0.985609	0.326463	0.978121	-4.92909	FALSE	79173	break repair meiotic recombinase recruitment factor 1 [Source:HGNC Symbol;Acc:HGNC:28153]	protein_coding	52.62
SST	SCZ	ENSG00000132017	DCAF15	0.181126	0.985356	0.876436	0.382681	0.982216	-5.00738	FALSE	90379	DDB1 and CUL4 associated factor 15 [Source:HGNC Symbol;Acc:HGNC:25095]	protein_coding	59.88
SST	SCZ	ENSG00000132024	CC2D1A	5.63714	0.532829	2.20325	0.0296379	0.792386	-4.2364	FALSE	54862	coiled-coil and C2 domain containing 1A [Source:HGNC Symbol;Acc:HGNC:30237]	protein_coding	53.88
SST	SCZ	ENSG00000132026	RTBDN	-3.36502	0.324776	0.276916	0.782358	0.996124	-5.23656	FALSE	83546	retbindin [Source:HGNC Symbol;Acc:HGNC:30310]	protein_coding	55.27
SST	SCZ	ENSG00000132031	MATN3	-3.44417	-1.04872	-1.03369	0.303522	0.973608	-4.87203	FALSE	4148	matrilin 3 [Source:HGNC Symbol;Acc:HGNC:6909]	protein_coding	42.5
SST	SCZ	ENSG00000132109	TRIM21	-2.57328	-1.91118	-1.83339	0.0694185	0.870648	-4.04245	FALSE	6737	tripartite motif containing 21 [Source:HGNC Symbol;Acc:HGNC:11312]	protein_coding	46.35
SST	SCZ	ENSG00000132122	SPATA6	5.07445	0.374139	1.15861	0.249094	0.960065	-5.66159	FALSE	54558	spermatogenesis associated 6 [Source:HGNC Symbol;Acc:HGNC:18309]	protein_coding	37.04
SST	SCZ	ENSG00000132128	LRRC41	5.28857	0.103063	0.37322	0.709695	0.995336	-6.29728	FALSE	10489	leucine rich repeat containing 41 [Source:HGNC Symbol;Acc:HGNC:16917]	protein_coding	47.42
SST	SCZ	ENSG00000132141	CCT6B	1.91312	0.07804	0.0949208	0.924548	0.99732	-5.55445	FALSE	10693	chaperonin containing TCP1 subunit 6B [Source:HGNC Symbol;Acc:HGNC:1621]	protein_coding	39.87
SST	SCZ	ENSG00000132153	DHX30	6.30243	-0.029316	-0.169369	0.865814	0.996124	-6.81925	FALSE	22907	DExH-box helicase 30 [Source:HGNC Symbol;Acc:HGNC:16716]	protein_coding	50.03
SST	SCZ	ENSG00000132155	RAF1	5.66333	-0.0686245	-0.307336	0.759162	0.996124	-6.4904	FALSE	5894	Raf-1 proto-oncogene, serine/threonine kinase [Source:HGNC Symbol;Acc:HGNC:9829]	protein_coding	42.68
SST	SCZ	ENSG00000132164	SLC6A11	5.85001	0.0572767	0.265463	0.791144	0.996124	-6.55703	FALSE	6538	solute carrier family 6 member 11 [Source:HGNC Symbol;Acc:HGNC:11044]	protein_coding	47
SST	SCZ	ENSG00000132170	PPARG	4.7117	0.092863	0.219161	0.826926	0.996124	-6.12561	FALSE	5468	peroxisome proliferator activated receptor gamma [Source:HGNC Symbol;Acc:HGNC:9236]	protein_coding	38.71
SST	SCZ	ENSG00000132182	NUP210	6.2812	0.0537025	0.265868	0.790833	0.996124	-6.76557	FALSE	23225	nucleoporin 210 [Source:HGNC Symbol;Acc:HGNC:30052]	protein_coding	52.6
SST	SCZ	ENSG00000132185	FCRLA	-3.69882	0.037079	0.0365464	0.970912	0.999449	-5.26818	FALSE	84824	Fc receptor like A [Source:HGNC Symbol;Acc:HGNC:18504]	protein_coding	46.05
SST	SCZ	ENSG00000132196	HSD17B7	1.34493	0.918192	0.904839	0.367506	0.980966	-5.05092	FALSE	51478	hydroxysteroid 17-beta dehydrogenase 7 [Source:HGNC Symbol;Acc:HGNC:5215]	protein_coding	39.34
SST	SCZ	ENSG00000132199	ENOSF1	3.0839	-0.301975	-0.47397	0.63645	0.993029	-5.67305	FALSE	55556	enolase superfamily member 1 [Source:HGNC Symbol;Acc:HGNC:30365]	protein_coding	46.09
SST	SCZ	ENSG00000132204	LINC00470	2.04588	0.857563	1.11149	0.268754	0.969084	-5.04685	FALSE		long intergenic non-protein coding RNA 470 [Source:HGNC Symbol;Acc:HGNC:1225]	lncRNA	36.96
SST	SCZ	ENSG00000132205	EMILIN2	2.73168	-0.259452	-0.422315	0.67361	0.993539	-5.76369	FALSE	84034	elastin microfibril interfacer 2 [Source:HGNC Symbol;Acc:HGNC:19881]	protein_coding	47.46
SST	SCZ	ENSG00000132254	ARFIP2	2.75507	-0.478663	-0.621528	0.535524	0.990733	-5.38688	FALSE	23647	ADP ribosylation factor interacting protein 2 [Source:HGNC Symbol;Acc:HGNC:17160]	protein_coding	52.8
SST	SCZ	ENSG00000132256	TRIM5	3.68281	0.0740108	0.159315	0.87371	0.996124	-6.00192	FALSE	85363	tripartite motif containing 5 [Source:HGNC Symbol;Acc:HGNC:16276]	protein_coding	37.59
SST	SCZ	ENSG00000132259	CNGA4	-2.54599	-0.602194	-0.550312	0.583209	0.991874	-5.15117	FALSE	1262	cyclic nucleotide gated channel subunit alpha 4 [Source:HGNC Symbol;Acc:HGNC:2152]	protein_coding	48.78
SST	SCZ	ENSG00000132274	TRIM22	-2.53715	-0.404862	-0.338882	0.735337	0.995795	-5.20008	FALSE	10346	tripartite motif containing 22 [Source:HGNC Symbol;Acc:HGNC:16379]	protein_coding	38.59
SST	SCZ	ENSG00000132275	RRP8	2.85852	1.13157	1.96493	0.0519153	0.853238	-4.04706	FALSE	23378	ribosomal RNA processing 8 [Source:HGNC Symbol;Acc:HGNC:29030]	protein_coding	47.37
SST	SCZ	ENSG00000132286	TIMM10B	3.39626	0.421317	0.698609	0.486254	0.989914	-5.60479	FALSE	26515	translocase of inner mitochondrial membrane 10B [Source:HGNC Symbol;Acc:HGNC:4022]	protein_coding	47.31
SST	SCZ	ENSG00000132294	EFR3A	6.63449	-0.406272	-2.50605	0.0136552	0.68871	-3.93111	FALSE	23167	EFR3 homolog A [Source:HGNC Symbol;Acc:HGNC:28970]	protein_coding	35.32
SST	SCZ	ENSG00000132297	HHLA1	0.014608	2.02942	2.3367	0.0212444	0.755183	-3.25712	FALSE	10086	HERV-H LTR-associating 1 [Source:HGNC Symbol;Acc:HGNC:4904]	protein_coding	42.77
SST	SCZ	ENSG00000132300	PTCD3	5.25534	-0.268924	-0.97385	0.332243	0.978121	-5.92906	FALSE	55037	pentatricopeptide repeat domain 3 [Source:HGNC Symbol;Acc:HGNC:24717]	protein_coding	41.2
SST	SCZ	ENSG00000132305	IMMT	5.13201	-0.142989	-0.534477	0.594078	0.99253	-6.18753	FALSE	10989	inner membrane mitochondrial protein [Source:HGNC Symbol;Acc:HGNC:6047]	protein_coding	41.28
SST	SCZ	ENSG00000132313	MRPL35	2.11518	-0.739094	-0.847583	0.39849	0.987963	-5.18725	FALSE	51318	mitochondrial ribosomal protein L35 [Source:HGNC Symbol;Acc:HGNC:14489]	protein_coding	40.87
SST	SCZ	ENSG00000132321	IQCA1	5.54887	-0.0993469	-0.387206	0.699344	0.994661	-6.44319	FALSE	79781	IQ motif containing with AAA domain 1 [Source:HGNC Symbol;Acc:HGNC:26195]	protein_coding	42.77
SST	SCZ	ENSG00000132323	ILKAP	4.84909	-0.291235	-0.794897	0.428366	0.988516	-5.8813	FALSE	80895	ILK associated serine/threonine phosphatase [Source:HGNC Symbol;Acc:HGNC:15566]	protein_coding	44.83
SST	SCZ	ENSG00000132326	PER2	4.90241	0.667472	1.8704	0.0640569	0.869519	-4.54013	FALSE	8864	period circadian regulator 2 [Source:HGNC Symbol;Acc:HGNC:8846]	protein_coding	52.1
SST	SCZ	ENSG00000132329	RAMP1	3.36268	0.95692	1.63076	0.105769	0.922307	-4.62475	FALSE	10267	receptor activity modifying protein 1 [Source:HGNC Symbol;Acc:HGNC:9843]	protein_coding	52.41
SST	SCZ	ENSG00000132330	SCLY	-0.47841	1.9008	1.72823	0.0867206	0.895282	-4.17956	FALSE	51540	selenocysteine lyase [Source:HGNC Symbol;Acc:HGNC:18161]	protein_coding	46.22
SST	SCZ	ENSG00000132334	PTPRE	7.68614	-0.103798	-0.677215	0.500385	0.989914	-7.27351	FALSE	5791	protein tyrosine phosphatase receptor type E [Source:HGNC Symbol;Acc:HGNC:9669]	protein_coding	47.88
SST	SCZ	ENSG00000132341	RAN	3.35445	0.708904	1.39623	0.165426	0.93607	-4.97343	FALSE	5901	RAN, member RAS oncogene family [Source:HGNC Symbol;Acc:HGNC:9846]	protein_coding	44.77
SST	SCZ	ENSG00000132356	PRKAA1	4.13543	0.0108925	0.0278595	0.977824	0.999582	-6.01143	FALSE	5562	protein kinase AMP-activated catalytic subunit alpha 1 [Source:HGNC Symbol;Acc:HGNC:9376]	protein_coding	37.75
SST	SCZ	ENSG00000132357	CARD6	-1.9825	0.431961	0.416685	0.677712	0.994423	-5.22203	FALSE	84674	caspase recruitment domain family member 6 [Source:HGNC Symbol;Acc:HGNC:16394]	protein_coding	42.05
SST	SCZ	ENSG00000132359	RAP1GAP2	7.57331	0.0472529	0.432186	0.666443	0.993539	-7.38157	FALSE	23108	RAP1 GTPase activating protein 2 [Source:HGNC Symbol;Acc:HGNC:29176]	protein_coding	51.49
SST	SCZ	ENSG00000132361	CLUH	5.02721	0.055169	0.162202	0.871441	0.996124	-6.24062	FALSE	23277	clustered mitochondria homolog [Source:HGNC Symbol;Acc:HGNC:29094]	protein_coding	62.54
SST	SCZ	ENSG00000132376	INPP5K	3.01248	-0.259208	-0.431334	0.66706	0.993539	-5.68651	FALSE	51763	inositol polyphosphate-5-phosphatase K [Source:HGNC Symbol;Acc:HGNC:33882]	protein_coding	53.76
SST	SCZ	ENSG00000132382	MYBBP1A	5.04811	0.00205941	0.0062343	0.995037	0.999672	-6.30565	FALSE	10514	MYB binding protein 1a [Source:HGNC Symbol;Acc:HGNC:7546]	protein_coding	59.79
SST	SCZ	ENSG00000132383	RPA1	4.1438	-0.211792	-0.487007	0.627211	0.993029	-5.96281	FALSE	6117	replication protein A1 [Source:HGNC Symbol;Acc:HGNC:10289]	protein_coding	44.49
SST	SCZ	ENSG00000132386	SERPINF1	1.8655	-1.16808	-1.31923	0.189801	0.947541	-4.76808	FALSE	5176	serpin family F member 1 [Source:HGNC Symbol;Acc:HGNC:8824]	protein_coding	53.51
SST	SCZ	ENSG00000132388	UBE2G1	5.23013	0.128282	0.366537	0.71466	0.995336	-6.24649	FALSE	7326	ubiquitin conjugating enzyme E2 G1 [Source:HGNC Symbol;Acc:HGNC:12482]	protein_coding	41.79
SST	SCZ	ENSG00000132394	EEFSEC	6.86436	0.0808624	0.627907	0.531351	0.990733	-6.95125	FALSE	60678	eukaryotic elongation factor, selenocysteine-tRNA specific [Source:HGNC Symbol;Acc:HGNC:24614]	protein_coding	47.87
SST	SCZ	ENSG00000132405	TBC1D14	5.61454	-0.0287658	-0.121972	0.903141	0.99633	-6.43652	FALSE	57533	TBC1 domain family member 14 [Source:HGNC Symbol;Acc:HGNC:29246]	protein_coding	49.5
SST	SCZ	ENSG00000132406	TMEM128	1.20377	0.16909	0.170937	0.864583	0.996124	-5.39043	FALSE	85013	transmembrane protein 128 [Source:HGNC Symbol;Acc:HGNC:28201]	protein_coding	41.7
SST	SCZ	ENSG00000132423	COQ3	0.732069	1.00283	0.880504	0.380484	0.9816	-5.01509	FALSE	51805	coenzyme Q3, methyltransferase [Source:HGNC Symbol;Acc:HGNC:18175]	protein_coding	39.36
SST	SCZ	ENSG00000132424	PNISR	6.93244	0.172038	1.13976	0.256834	0.963109	-6.49482	FALSE	25957	PNN interacting serine and arginine rich protein [Source:HGNC Symbol;Acc:HGNC:21222]	protein_coding	35.94
SST	SCZ	ENSG00000132429	POPDC3	-1.80807	0.118442	0.0937585	0.92547	0.99732	-5.23239	FALSE	64208	popeye domain containing 3 [Source:HGNC Symbol;Acc:HGNC:17649]	protein_coding	39.68
SST	SCZ	ENSG00000132432	SEC61G	0.131516	-1.45223	-1.32271	0.188646	0.947541	-4.64647	FALSE	23480	SEC61 translocon subunit gamma [Source:HGNC Symbol;Acc:HGNC:18277]	protein_coding	39.24
SST	SCZ	ENSG00000132434	LANCL2	5.74374	0.127792	0.521859	0.602806	0.993029	-6.47068	FALSE	55915	LanC like 2 [Source:HGNC Symbol;Acc:HGNC:6509]	protein_coding	42.9
SST	SCZ	ENSG00000132436	FIGNL1	0.52295	0.862602	0.876072	0.382879	0.982216	-5.08952	FALSE	63979	fidgetin like 1 [Source:HGNC Symbol;Acc:HGNC:13286]	protein_coding	43.84
SST	SCZ	ENSG00000132437	DDC	-1.76141	-0.646151	-0.68946	0.491969	0.989914	-5.17073	FALSE	1644	dopa decarboxylase [Source:HGNC Symbol;Acc:HGNC:2719]	protein_coding	44.41
SST	SCZ	ENSG00000132463	GRSF1	4.48216	0.0412147	0.110078	0.912546	0.997123	-6.12626	FALSE	2926	G-rich RNA sequence binding factor 1 [Source:HGNC Symbol;Acc:HGNC:4610]	protein_coding	43.46
SST	SCZ	ENSG00000132464	ENAM	-3.07538	0.010687	0.00928121	0.992611	0.999672	-5.26103	FALSE	10117	enamelin [Source:HGNC Symbol;Acc:HGNC:3344]	protein_coding	38.31
SST	SCZ	ENSG00000132466	ANKRD17	8.02119	-0.0966927	-1.05771	0.292481	0.973579	-7.15964	FALSE	26057	ankyrin repeat domain 17 [Source:HGNC Symbol;Acc:HGNC:23575]	protein_coding	36.17
SST	SCZ	ENSG00000132467	UTP3	-1.02638	-0.137209	-0.109741	0.912812	0.997123	-5.23288	FALSE	57050	UTP3 small subunit processome component [Source:HGNC Symbol;Acc:HGNC:24477]	protein_coding	44.41
SST	SCZ	ENSG00000132470	ITGB4	-0.758151	0.7003	0.63474	0.526901	0.990507	-5.15683	FALSE	3691	integrin subunit beta 4 [Source:HGNC Symbol;Acc:HGNC:6158]	protein_coding	57.98
SST	SCZ	ENSG00000132471	WBP2	6.16374	-0.0317726	-0.162693	0.871056	0.996124	-6.75532	FALSE	23558	WW domain binding protein 2 [Source:HGNC Symbol;Acc:HGNC:12738]	protein_coding	55.06
SST	SCZ	ENSG00000132475	H3-3B	4.54619	0.204437	0.531243	0.596309	0.99253	-5.97294	FALSE	3021	H3.3 histone B [Source:HGNC Symbol;Acc:HGNC:4765]	protein_coding	47.38
SST	SCZ	ENSG00000132478	UNK	5.15773	0.155747	0.530858	0.596575	0.99253	-6.17442	FALSE	85451	unk zinc finger [Source:HGNC Symbol;Acc:HGNC:29369]	protein_coding	50.85
SST	SCZ	ENSG00000132485	ZRANB2	6.05083	-0.201422	-1.02334	0.308365	0.974056	-6.2169	FALSE	9406	zinc finger RANBP2-type containing 2 [Source:HGNC Symbol;Acc:HGNC:13058]	protein_coding	34.19
SST	SCZ	ENSG00000132507	EIF5A	3.76667	0.124168	0.299987	0.764747	0.996124	-5.96886	FALSE	1984	eukaryotic translation initiation factor 5A [Source:HGNC Symbol;Acc:HGNC:3300]	protein_coding	55.3
SST	SCZ	ENSG00000132510	KDM6B	5.14863	0.502752	1.70598	0.0908009	0.899093	-4.92439	FALSE	23135	lysine demethylase 6B [Source:HGNC Symbol;Acc:HGNC:29012]	protein_coding	60.08
SST	SCZ	ENSG00000132517	SLC52A1	0.576534	-0.852226	-0.797968	0.426589	0.988516	-5.07514	FALSE	55065	solute carrier family 52 member 1 [Source:HGNC Symbol;Acc:HGNC:30225]	protein_coding	50.39
SST	SCZ	ENSG00000132518	GUCY2D	-1.65706	0.837142	0.674775	0.501219	0.989914	-5.08317	FALSE	3000	guanylate cyclase 2D, retinal [Source:HGNC Symbol;Acc:HGNC:4689]	protein_coding	55.58
SST	SCZ	ENSG00000132522	GPS2	0.0493413	-3.20011	-3.06671	0.00271747	0.447056	-1.87867	FALSE	2874	G protein pathway suppressor 2 [Source:HGNC Symbol;Acc:HGNC:4550]	protein_coding	56.28
SST	SCZ	ENSG00000132530	XAF1	-1.47771	0.566211	0.486374	0.627659	0.993029	-5.18963	FALSE	54739	XIAP associated factor 1 [Source:HGNC Symbol;Acc:HGNC:30932]	protein_coding	44.21
SST	SCZ	ENSG00000132535	DLG4	6.71494	0.0596242	0.390225	0.697116	0.994661	-6.94396	FALSE	1742	discs large MAGUK scaffold protein 4 [Source:HGNC Symbol;Acc:HGNC:2903]	protein_coding	54.54
SST	SCZ	ENSG00000132541	RIDA	-0.442162	-1.52062	-1.23689	0.218734	0.950902	-4.70492	FALSE	10247	reactive intermediate imine deaminase A homolog [Source:HGNC Symbol;Acc:HGNC:16897]	protein_coding	38.99
SST	SCZ	ENSG00000132549	VPS13B	8.08851	-0.14504	-1.25975	0.211797	0.948558	-7.02348	FALSE	157680	vacuolar protein sorting 13 homolog B [Source:HGNC Symbol;Acc:HGNC:2183]	protein_coding	36.65
SST	SCZ	ENSG00000132554	RGS22	3.63664	-0.394479	-0.905179	0.367326	0.980966	-5.6917	FALSE	26166	regulator of G protein signaling 22 [Source:HGNC Symbol;Acc:HGNC:24499]	protein_coding	37.84
SST	SCZ	ENSG00000132561	MATN2	5.04269	-0.476599	-1.66996	0.0977393	0.909032	-5.02087	FALSE	4147	matrilin 2 [Source:HGNC Symbol;Acc:HGNC:6908]	protein_coding	44.73
SST	SCZ	ENSG00000132563	REEP2	5.74894	-0.155536	-0.613038	0.541103	0.990733	-6.33521	FALSE	51308	receptor accessory protein 2 [Source:HGNC Symbol;Acc:HGNC:17975]	protein_coding	58.22
SST	SCZ	ENSG00000132570	PCBD2	3.71554	0.12649	0.274194	0.784444	0.996124	-5.86694	FALSE	84105	pterin-4 alpha-carbinolamine dehydratase 2 [Source:HGNC Symbol;Acc:HGNC:24474]	protein_coding	42.14
SST	SCZ	ENSG00000132581	SDF2	1.39997	2.72213e-06	2.79784e-06	0.999998	0.999998	-5.43127	FALSE	6388	stromal cell derived factor 2 [Source:HGNC Symbol;Acc:HGNC:10675]	protein_coding	47.1
SST	SCZ	ENSG00000132589	FLOT2	5.38505	-0.0981973	-0.363108	0.717213	0.995336	-6.35398	FALSE	2319	flotillin 2 [Source:HGNC Symbol;Acc:HGNC:3758]	protein_coding	54.43
SST	SCZ	ENSG00000132591	ERAL1	1.63543	1.93135	2.06765	0.0409918	0.83976	-3.71456	FALSE	26284	Era like 12S mitochondrial rRNA chaperone 1 [Source:HGNC Symbol;Acc:HGNC:3424]	protein_coding	50.61
SST	SCZ	ENSG00000132600	PRMT7	5.17442	0.238923	0.879004	0.381294	0.9816	-5.9614	FALSE	54496	protein arginine methyltransferase 7 [Source:HGNC Symbol;Acc:HGNC:25557]	protein_coding	49.11
SST	SCZ	ENSG00000132603	NIP7	-2.72633	0.37734	0.310322	0.756897	0.996124	-5.21455	FALSE	51388	nucleolar pre-rRNA processing protein NIP7 [Source:HGNC Symbol;Acc:HGNC:24328]	protein_coding	47.96
SST	SCZ	ENSG00000132604	TERF2	4.58837	0.408768	1.08672	0.279511	0.971659	-5.61411	FALSE	7014	telomeric repeat binding factor 2 [Source:HGNC Symbol;Acc:HGNC:11729]	protein_coding	44.3
SST	SCZ	ENSG00000132612	VPS4A	4.13744	-0.272228	-0.661574	0.509612	0.989914	-5.82091	FALSE	27183	vacuolar protein sorting 4 homolog A [Source:HGNC Symbol;Acc:HGNC:13488]	protein_coding	54.5
SST	SCZ	ENSG00000132613	MTSS2	6.79789	-0.0514895	-0.301036	0.763949	0.996124	-6.93639	FALSE	92154	MTSS I-BAR domain containing 2 [Source:HGNC Symbol;Acc:HGNC:25094]	protein_coding	56.23
SST	SCZ	ENSG00000132622	HSPA12B	-0.311078	1.41594	1.20741	0.229835	0.95581	-4.74262	FALSE	116835	heat shock protein family A (Hsp70) member 12B [Source:HGNC Symbol;Acc:HGNC:16193]	protein_coding	56.27
SST	SCZ	ENSG00000132623	ANKEF1	-2.74715	2.12059	1.82345	0.0709195	0.870648	-4.04895	FALSE	63926	ankyrin repeat and EF-hand domain containing 1 [Source:HGNC Symbol;Acc:HGNC:15803]	protein_coding	37.26
SST	SCZ	ENSG00000132635	PCED1A	3.85065	-0.245775	-0.537326	0.592116	0.99253	-5.75755	FALSE	64773	PC-esterase domain containing 1A [Source:HGNC Symbol;Acc:HGNC:16212]	protein_coding	57.7
SST	SCZ	ENSG00000132639	SNAP25	7.82401	-0.414943	-3.30373	0.00144752	0.384527	-2.49689	FALSE	6616	synaptosome associated protein 25 [Source:HGNC Symbol;Acc:HGNC:11132]	protein_coding	40.57
SST	SCZ	ENSG00000132640	BTBD3	3.8652	0.181834	0.36547	0.715454	0.995336	-5.78552	FALSE	22903	BTB domain containing 3 [Source:HGNC Symbol;Acc:HGNC:15854]	protein_coding	38.63
SST	SCZ	ENSG00000132646	PCNA	-0.919761	-0.576719	-0.514242	0.608102	0.993029	-5.18324	FALSE	5111	proliferating cell nuclear antigen [Source:HGNC Symbol;Acc:HGNC:8729]	protein_coding	42.54
SST	SCZ	ENSG00000132661	NXT1	-3.5754	0.33121	0.293001	0.770067	0.996124	-5.23529	FALSE	29107	nuclear transport factor 2 like export factor 1 [Source:HGNC Symbol;Acc:HGNC:15913]	protein_coding	48.53
SST	SCZ	ENSG00000132664	POLR3F	2.4298	0.76901	0.960808	0.338732	0.978434	-5.14237	FALSE	10621	RNA polymerase III subunit F [Source:HGNC Symbol;Acc:HGNC:15763]	protein_coding	40.97
SST	SCZ	ENSG00000132669	RIN2	6.69769	0.0012418	0.00636882	0.99493	0.999672	-6.97217	FALSE	54453	Ras and Rab interactor 2 [Source:HGNC Symbol;Acc:HGNC:18750]	protein_coding	44.28
SST	SCZ	ENSG00000132670	PTPRA	7.75583	-0.181417	-1.93985	0.0549288	0.855755	-5.69905	FALSE	5786	protein tyrosine phosphatase receptor type A [Source:HGNC Symbol;Acc:HGNC:9664]	protein_coding	42.52
SST	SCZ	ENSG00000132676	DAP3	5.06268	0.247762	0.864885	0.388963	0.984461	-5.93367	FALSE	7818	death associated protein 3 [Source:HGNC Symbol;Acc:HGNC:2673]	protein_coding	44.89
SST	SCZ	ENSG00000132677	RHBG	-3.30189	-1.18999	-1.07629	0.284124	0.972266	-4.83847	FALSE	57127	Rh family B glycoprotein [Source:HGNC Symbol;Acc:HGNC:14572]	protein_coding	51.83
SST	SCZ	ENSG00000132680	KHDC4	4.34119	-0.0405571	-0.103053	0.918107	0.997123	-6.05316	FALSE	22889	KH domain containing 4, pre-mRNA splicing factor [Source:HGNC Symbol;Acc:HGNC:29145]	protein_coding	42.57
SST	SCZ	ENSG00000132681	ATP1A4	-0.320417	-1.25721	-1.13131	0.260357	0.964768	-4.83414	FALSE	480	ATPase Na+/K+ transporting subunit alpha 4 [Source:HGNC Symbol;Acc:HGNC:14073]	protein_coding	45.76
SST	SCZ	ENSG00000132688	NES	-1.36965	-0.768844	-0.61595	0.539186	0.990733	-5.10343	FALSE	10763	nestin [Source:HGNC Symbol;Acc:HGNC:7756]	protein_coding	59.01
SST	SCZ	ENSG00000132692	BCAN	4.66319	0.238809	0.573759	0.567289	0.991493	-6.0314	FALSE	63827	brevican [Source:HGNC Symbol;Acc:HGNC:23059]	protein_coding	55.82
SST	SCZ	ENSG00000132694	ARHGEF11	7.52472	0.196481	1.70073	0.0917866	0.903782	-5.93646	FALSE	9826	Rho guanine nucleotide exchange factor 11 [Source:HGNC Symbol;Acc:HGNC:14580]	protein_coding	44.58
SST	SCZ	ENSG00000132702	HAPLN2	0.315407	0.266386	0.238373	0.81203	0.996124	-5.3137	FALSE	60484	hyaluronan and proteoglycan link protein 2 [Source:HGNC Symbol;Acc:HGNC:17410]	protein_coding	54.26
SST	SCZ	ENSG00000132704	FCRL2	-1.62416	1.23918	1.17718	0.241638	0.960065	-4.76701	FALSE	79368	Fc receptor like 2 [Source:HGNC Symbol;Acc:HGNC:14875]	protein_coding	40.89
SST	SCZ	ENSG00000132716	DCAF8	3.71402	-0.0188813	-0.0357284	0.971563	0.999449	-5.77277	FALSE	50717	DDB1 and CUL4 associated factor 8 [Source:HGNC Symbol;Acc:HGNC:24891]	protein_coding	42.25
SST	SCZ	ENSG00000132718	SYT11	7.59243	-0.00893831	-0.0743858	0.940837	0.997913	-7.48291	FALSE	23208	synaptotagmin 11 [Source:HGNC Symbol;Acc:HGNC:19239]	protein_coding	46.48
SST	SCZ	ENSG00000132740	IGHMBP2	4.18038	-0.192287	-0.439356	0.661255	0.993539	-5.94222	FALSE	3508	immunoglobulin mu DNA binding protein 2 [Source:HGNC Symbol;Acc:HGNC:5542]	protein_coding	50.64
SST	SCZ	ENSG00000132746	ALDH3B2	-2.87813	-2.73776	-2.68014	0.00847733	0.614171	-2.67337	FALSE	222	aldehyde dehydrogenase 3 family member B2 [Source:HGNC Symbol;Acc:HGNC:411]	protein_coding	52.58
SST	SCZ	ENSG00000132749	TESMIN	0.276572	0.0667619	0.073264	0.941728	0.997913	-5.45025	FALSE	9633	testis expressed metallothionein like protein [Source:HGNC Symbol;Acc:HGNC:7446]	protein_coding	45.07
SST	SCZ	ENSG00000132763	MMACHC	-0.196676	-0.807986	-0.65767	0.512109	0.989914	-5.09827	FALSE	25974	metabolism of cobalamin associated C [Source:HGNC Symbol;Acc:HGNC:24525]	protein_coding	47.89
SST	SCZ	ENSG00000132768	DPH2	-1.17969	1.03603	0.84247	0.401333	0.988142	-5.00027	FALSE	1802	diphthamide biosynthesis 2 [Source:HGNC Symbol;Acc:HGNC:3004]	protein_coding	56.05
SST	SCZ	ENSG00000132773	TOE1	-3.52514	1.05943	0.919786	0.359674	0.980357	-4.94776	FALSE	114034	target of EGR1, exonuclease [Source:HGNC Symbol;Acc:HGNC:15954]	protein_coding	52.55
SST	SCZ	ENSG00000132780	NASP	5.7279	0.31661	1.43409	0.154351	0.935344	-5.56309	FALSE	4678	nuclear autoantigenic sperm protein [Source:HGNC Symbol;Acc:HGNC:7644]	protein_coding	42.9
SST	SCZ	ENSG00000132781	MUTYH	-1.28149	0.247138	0.199206	0.842465	0.996124	-5.22649	FALSE	4595	mutY DNA glycosylase [Source:HGNC Symbol;Acc:HGNC:7527]	protein_coding	51.04
SST	SCZ	ENSG00000132792	CTNNBL1	6.57213	-0.00878565	-0.0551081	0.956151	0.998549	-7.038	FALSE	56259	catenin beta like 1 [Source:HGNC Symbol;Acc:HGNC:15879]	protein_coding	42.04
SST	SCZ	ENSG00000132793	LPIN3	-2.37315	1.91679	1.58878	0.114948	0.927493	-4.33487	FALSE	64900	lipin 3 [Source:HGNC Symbol;Acc:HGNC:14451]	protein_coding	55.15
SST	SCZ	ENSG00000132801	ZSWIM3	1.73477	-0.0494519	-0.056834	0.954779	0.998426	-5.48886	FALSE	140831	zinc finger SWIM-type containing 3 [Source:HGNC Symbol;Acc:HGNC:16157]	protein_coding	46.55
SST	SCZ	ENSG00000132819	RBM38	-0.321288	-0.860046	-0.707389	0.480804	0.989914	-5.07641	FALSE	55544	RNA binding motif protein 38 [Source:HGNC Symbol;Acc:HGNC:15818]	protein_coding	59.97
SST	SCZ	ENSG00000132821	VSTM2L	7.03367	-0.0766614	-0.492735	0.623171	0.993029	-7.10675	FALSE	128434	V-set and transmembrane domain containing 2 like [Source:HGNC Symbol;Acc:HGNC:16096]	protein_coding	54.01
SST	SCZ	ENSG00000132823	OSER1	2.33411	-0.485946	-0.659496	0.51094	0.989914	-5.44144	FALSE	51526	oxidative stress responsive serine rich 1 [Source:HGNC Symbol;Acc:HGNC:16105]	protein_coding	40.48
SST	SCZ	ENSG00000132824	SERINC3	5.56939	-0.422809	-1.8219	0.0711569	0.870648	-4.90028	FALSE	10955	serine incorporator 3 [Source:HGNC Symbol;Acc:HGNC:11699]	protein_coding	42.52
SST	SCZ	ENSG00000132825	PPP1R3D	-2.55475	-1.79805	-1.5296	0.128954	0.928927	-4.40049	FALSE	5509	protein phosphatase 1 regulatory subunit 3D [Source:HGNC Symbol;Acc:HGNC:9294]	protein_coding	49.71
SST	SCZ	ENSG00000132832		2.47418	0.784903	1.05679	0.292897	0.973579	-5.12697	FALSE		novel transcript	lncRNA	46.49
SST	SCZ	ENSG00000132837	DMGDH	4.45603	0.0497002	0.136668	0.89154	0.996124	-6.21949	FALSE	29958	dimethylglycine dehydrogenase [Source:HGNC Symbol;Acc:HGNC:24475]	protein_coding	41.48
SST	SCZ	ENSG00000132842	AP3B1	5.98322	0.28906	1.51775	0.131914	0.930487	-5.56139	FALSE	8546	adaptor related protein complex 3 subunit beta 1 [Source:HGNC Symbol;Acc:HGNC:566]	protein_coding	36.54
SST	SCZ	ENSG00000132846	ZBED3	0.578884	1.11823	0.999704	0.319623	0.975332	-4.93085	FALSE	84327	zinc finger BED-type containing 3 [Source:HGNC Symbol;Acc:HGNC:20711]	protein_coding	43.65
SST	SCZ	ENSG00000132849	PATJ	6.7902	0.0672861	0.446	0.656464	0.993539	-6.97285	FALSE	10207	PATJ crumbs cell polarity complex component [Source:HGNC Symbol;Acc:HGNC:28881]	protein_coding	40.65
SST	SCZ	ENSG00000132854	KANK4	0.840819	0.855704	0.940125	0.34919	0.979233	-5.18188	FALSE	163782	KN motif and ankyrin repeat domains 4 [Source:HGNC Symbol;Acc:HGNC:27263]	protein_coding	46.96
SST	SCZ	ENSG00000132872	SYT4	4.39828	-0.738494	-1.72609	0.0871066	0.895282	-4.62803	FALSE	6860	synaptotagmin 4 [Source:HGNC Symbol;Acc:HGNC:11512]	protein_coding	34.56
SST	SCZ	ENSG00000132874	SLC14A2	4.80478	0.663584	1.84519	0.0676685	0.870648	-4.6404	FALSE	8170	solute carrier family 14 member 2 [Source:HGNC Symbol;Acc:HGNC:10919]	protein_coding	42.88
SST	SCZ	ENSG00000132879	FBXO44	5.52028	-0.30218	-1.12003	0.265113	0.966502	-5.89596	FALSE	93611	F-box protein 44 [Source:HGNC Symbol;Acc:HGNC:24847]	protein_coding	54.94
SST	SCZ	ENSG00000132881	CPLANE2	-2.71065	2.47311	2.07204	0.0405729	0.837387	-3.70526	FALSE	79363	ciliogenesis and planar polarity effector complex subunit 2 [Source:HGNC Symbol;Acc:HGNC:28127]	protein_coding	54.1
SST	SCZ	ENSG00000132906	CASP9	3.77908	-0.181059	-0.357846	0.721137	0.995336	-5.90587	FALSE	842	caspase 9 [Source:HGNC Symbol;Acc:HGNC:1511]	protein_coding	48.7
SST	SCZ	ENSG00000132912	DCTN4	4.95096	-0.136168	-0.41763	0.677023	0.994423	-6.17489	FALSE	51164	dynactin subunit 4 [Source:HGNC Symbol;Acc:HGNC:15518]	protein_coding	38.73
SST	SCZ	ENSG00000132915	PDE6A	2.10247	0.989364	1.56747	0.119845	0.928386	-4.63785	FALSE	5145	phosphodiesterase 6A [Source:HGNC Symbol;Acc:HGNC:8785]	protein_coding	43.36
SST	SCZ	ENSG00000132932	ATP8A2	9.37426	-0.0337665	-0.562222	0.575759	0.991493	-8.81391	FALSE	51761	ATPase phospholipid transporting 8A2 [Source:HGNC Symbol;Acc:HGNC:13533]	protein_coding	41.77
SST	SCZ	ENSG00000132938	MTUS2	9.5416	0.325754	3.47191	0.000889442	0.31391	-3.40156	FALSE	23281	microtubule associated scaffold protein 2 [Source:HGNC Symbol;Acc:HGNC:20595]	protein_coding	40.72
SST	SCZ	ENSG00000132950	ZMYM5	3.28482	-0.390917	-0.791674	0.430235	0.988516	-5.55035	FALSE	9205	zinc finger MYM-type containing 5 [Source:HGNC Symbol;Acc:HGNC:13029]	protein_coding	42.62
SST	SCZ	ENSG00000132952	USPL1	3.96245	-0.00639386	-0.0142868	0.988627	0.999672	-6.01624	FALSE	10208	ubiquitin specific peptidase like 1 [Source:HGNC Symbol;Acc:HGNC:20294]	protein_coding	38.94
SST	SCZ	ENSG00000132953	XPO4	5.50281	0.0109243	0.0437838	0.965155	0.999449	-6.53329	FALSE	64328	exportin 4 [Source:HGNC Symbol;Acc:HGNC:17796]	protein_coding	38.5
SST	SCZ	ENSG00000132958	TPTE2	2.76512	0.157227	0.2325	0.816577	0.996124	-5.6593	FALSE	93492	transmembrane phosphoinositide 3-phosphatase and tensin homolog 2 [Source:HGNC Symbol;Acc:HGNC:17299]	protein_coding	38.84
SST	SCZ	ENSG00000132963	POMP	2.78209	1.33004	1.75739	0.0816016	0.891548	-4.25683	FALSE	51371	proteasome maturation protein [Source:HGNC Symbol;Acc:HGNC:20330]	protein_coding	39.28
SST	SCZ	ENSG00000132964	CDK8	6.49957	-0.079387	-0.458743	0.647314	0.993029	-6.82586	FALSE	1024	cyclin dependent kinase 8 [Source:HGNC Symbol;Acc:HGNC:1779]	protein_coding	37.47
SST	SCZ	ENSG00000132965	ALOX5AP	-0.219964	0.330421	0.333967	0.739033	0.995881	-5.32435	FALSE	241	arachidonate 5-lipoxygenase activating protein [Source:HGNC Symbol;Acc:HGNC:436]	protein_coding	45.66
SST	SCZ	ENSG00000132967	HMGB1P5	-2.63677	0.946942	0.972004	0.333157	0.978121	-4.90543	FALSE		high mobility group box 1 pseudogene 5 [Source:HGNC Symbol;Acc:HGNC:4997]	transcribed_processed_pseudogene	40.83
SST	SCZ	ENSG00000132970	WASF3	6.8043	-0.0315413	-0.219725	0.826488	0.996124	-7.02528	FALSE	10810	WASP family member 3 [Source:HGNC Symbol;Acc:HGNC:12734]	protein_coding	39.78
SST	SCZ	ENSG00000132972	RNF17	2.49791	-1.05166	-1.50226	0.135863	0.932004	-4.71324	FALSE	56163	ring finger protein 17 [Source:HGNC Symbol;Acc:HGNC:10060]	protein_coding	37.97
SST	SCZ	ENSG00000132975	GPR12	1.5294	-1.70696	-1.76244	0.0807415	0.889001	-4.17913	FALSE	2835	G protein-coupled receptor 12 [Source:HGNC Symbol;Acc:HGNC:4466]	protein_coding	44.68
SST	SCZ	ENSG00000133019	CHRM3	9.39243	0.200107	2.49642	0.0149004	0.6972	-6.05239	FALSE	1131	cholinergic receptor muscarinic 3 [Source:HGNC Symbol;Acc:HGNC:1952]	protein_coding	38.67
SST	SCZ	ENSG00000133026	MYH10	7.71181	-0.105719	-1.1716	0.24386	0.960065	-6.91573	FALSE	4628	myosin heavy chain 10 [Source:HGNC Symbol;Acc:HGNC:7568]	protein_coding	42.11
SST	SCZ	ENSG00000133027	PEMT	4.52964	0.344279	0.88817	0.376365	0.9816	-5.69317	FALSE	10400	phosphatidylethanolamine N-methyltransferase [Source:HGNC Symbol;Acc:HGNC:8830]	protein_coding	55.22
SST	SCZ	ENSG00000133028	SCO1	3.07872	0.136866	0.210905	0.833347	0.996124	-5.67625	FALSE	6341	synthesis of cytochrome C oxidase 1 [Source:HGNC Symbol;Acc:HGNC:10603]	protein_coding	41.24
SST	SCZ	ENSG00000133030	MPRIP	8.59171	0.1297	1.53926	0.128064	0.928927	-6.93869	FALSE	23164	myosin phosphatase Rho interacting protein [Source:HGNC Symbol;Acc:HGNC:30321]	protein_coding	51.31
SST	SCZ	ENSG00000133048	CHI3L1	-1.99436	-1.10439	-0.913973	0.362707	0.980357	-4.96199	FALSE	1116	chitinase 3 like 1 [Source:HGNC Symbol;Acc:HGNC:1932]	protein_coding	54.8
SST	SCZ	ENSG00000133055	MYBPH	-2.32546	-0.401246	-0.323324	0.747057	0.996005	-5.21563	FALSE	4608	myosin binding protein H [Source:HGNC Symbol;Acc:HGNC:7552]	protein_coding	57.63
SST	SCZ	ENSG00000133056	PIK3C2B	5.95461	0.0296783	0.122663	0.902595	0.99625	-6.66647	FALSE	5287	phosphatidylinositol-4-phosphate 3-kinase catalytic subunit type 2 beta [Source:HGNC Symbol;Acc:HGNC:8972]	protein_coding	49.38
SST	SCZ	ENSG00000133059	DSTYK	5.44976	0.04032	0.181029	0.856674	0.996124	-6.51024	FALSE	25778	dual serine/threonine and tyrosine protein kinase [Source:HGNC Symbol;Acc:HGNC:29043]	protein_coding	43.6
SST	SCZ	ENSG00000133063	CHIT1	1.66978	0.173331	0.205005	0.837942	0.996124	-5.44348	FALSE	1118	chitinase 1 [Source:HGNC Symbol;Acc:HGNC:1936]	protein_coding	45.2
SST	SCZ	ENSG00000133065	SLC41A1	3.89695	0.0758332	0.175992	0.86062	0.996124	-5.9298	FALSE	254428	solute carrier family 41 member 1 [Source:HGNC Symbol;Acc:HGNC:19429]	protein_coding	50.84
SST	SCZ	ENSG00000133067	LGR6	2.34059	-0.494154	-0.817494	0.415393	0.988142	-5.48165	FALSE	59352	leucine rich repeat containing G protein-coupled receptor 6 [Source:HGNC Symbol;Acc:HGNC:19719]	protein_coding	49.62
SST	SCZ	ENSG00000133069	TMCC2	4.80716	-0.104415	-0.309445	0.757562	0.996124	-6.17009	FALSE	9911	transmembrane and coiled-coil domain family 2 [Source:HGNC Symbol;Acc:HGNC:24239]	protein_coding	51.63
SST	SCZ	ENSG00000133083	DCLK1	9.04144	-0.060066	-0.922168	0.359605	0.980357	-8.22437	FALSE	9201	doublecortin like kinase 1 [Source:HGNC Symbol;Acc:HGNC:2700]	protein_coding	40.17
SST	SCZ	ENSG00000133101	CCNA1	-0.772074	-2.27889	-1.87569	0.0633183	0.869376	-3.98045	FALSE	8900	cyclin A1 [Source:HGNC Symbol;Acc:HGNC:1577]	protein_coding	42.94
SST	SCZ	ENSG00000133103	COG6	5.75104	-0.105701	-0.486484	0.627581	0.993029	-6.45443	FALSE	57511	component of oligomeric golgi complex 6 [Source:HGNC Symbol;Acc:HGNC:18621]	protein_coding	35.35
SST	SCZ	ENSG00000133104	SPART	5.90622	-0.0347996	-0.15897	0.873981	0.996124	-6.59622	FALSE	23111	spartin [Source:HGNC Symbol;Acc:HGNC:18514]	protein_coding	39.04
SST	SCZ	ENSG00000133105	RXFP2	0.325663	-0.852377	-1.214	0.22732	0.955442	-4.99371	FALSE	122042	relaxin family peptide receptor 2 [Source:HGNC Symbol;Acc:HGNC:17318]	protein_coding	39.17
SST	SCZ	ENSG00000133106	EPSTI1	3.18682	-0.205905	-0.386368	0.699962	0.994661	-5.80918	FALSE	94240	epithelial stromal interaction 1 [Source:HGNC Symbol;Acc:HGNC:16465]	protein_coding	39.57
SST	SCZ	ENSG00000133107	TRPC4	5.99488	0.134736	0.591384	0.555463	0.991493	-6.48705	FALSE	7223	transient receptor potential cation channel subfamily C member 4 [Source:HGNC Symbol;Acc:HGNC:12336]	protein_coding	35.08
SST	SCZ	ENSG00000133110	POSTN	-1.5127	0.969892	0.829286	0.408718	0.988142	-5.02578	FALSE	10631	periostin [Source:HGNC Symbol;Acc:HGNC:16953]	protein_coding	32.94
SST	SCZ	ENSG00000133111	RFXAP	3.12621	0.270655	0.390583	0.696852	0.994661	-5.64466	FALSE	5994	regulatory factor X associated protein [Source:HGNC Symbol;Acc:HGNC:9988]	protein_coding	38.45
SST	SCZ	ENSG00000133112	TPT1	4.21166	-0.631625	-1.55978	0.121651	0.928386	-4.88162	FALSE	7178	tumor protein, translationally-controlled 1 [Source:HGNC Symbol;Acc:HGNC:12022]	protein_coding	43.84
SST	SCZ	ENSG00000133114	GPALPP1	3.66296	-0.428223	-0.708087	0.480372	0.989914	-5.50719	FALSE	55425	GPALPP motifs containing 1 [Source:HGNC Symbol;Acc:HGNC:20298]	protein_coding	38.86
SST	SCZ	ENSG00000133115	STOML3	-2.23335	0.188003	0.176048	0.860576	0.996124	-5.26378	FALSE	161003	stomatin like 3 [Source:HGNC Symbol;Acc:HGNC:19420]	protein_coding	38.26
SST	SCZ	ENSG00000133116	KL	0.0729579	-1.52979	-1.78568	0.0768753	0.878591	-4.16469	FALSE	9365	klotho [Source:HGNC Symbol;Acc:HGNC:6344]	protein_coding	40.44
SST	SCZ	ENSG00000133119	RFC3	4.73117	-0.290665	-0.862473	0.390282	0.984725	-5.89592	FALSE	5983	replication factor C subunit 3 [Source:HGNC Symbol;Acc:HGNC:9971]	protein_coding	37.82
SST	SCZ	ENSG00000133121	STARD13	6.18366	-0.292131	-1.30178	0.19568	0.947541	-5.92564	FALSE	90627	StAR related lipid transfer domain containing 13 [Source:HGNC Symbol;Acc:HGNC:19164]	protein_coding	40.86
SST	SCZ	ENSG00000133124	IRS4	-2.36013	0.275858	0.227306	0.820603	0.996124	-5.23256	FALSE	8471	insulin receptor substrate 4 [Source:HGNC Symbol;Acc:HGNC:6128]	protein_coding	41.07
SST	SCZ	ENSG00000133131	MORC4	3.3207	0.465929	0.87176	0.385217	0.983105	-5.50956	FALSE	79710	MORC family CW-type zinc finger 4 [Source:HGNC Symbol;Acc:HGNC:23485]	protein_coding	39.76
SST	SCZ	ENSG00000133134	BEX2	5.99948	-0.00384564	-0.0186888	0.985123	0.999672	-6.74689	FALSE	84707	brain expressed X-linked 2 [Source:HGNC Symbol;Acc:HGNC:30933]	protein_coding	56.74
SST	SCZ	ENSG00000133135	RNF128	2.89489	-0.137373	-0.25125	0.802084	0.996124	-5.85781	FALSE	79589	ring finger protein 128 [Source:HGNC Symbol;Acc:HGNC:21153]	protein_coding	36.73
SST	SCZ	ENSG00000133138	TBC1D8B	-2.06331	1.37187	1.19637	0.234095	0.95702	-4.73652	FALSE	54885	TBC1 domain family member 8B [Source:HGNC Symbol;Acc:HGNC:24715]	protein_coding	36.59
SST	SCZ	ENSG00000133142	TCEAL4	5.22816	0.508238	2.01061	0.046785	0.849731	-4.4545	FALSE	79921	transcription elongation factor A like 4 [Source:HGNC Symbol;Acc:HGNC:26121]	protein_coding	39.32
SST	SCZ	ENSG00000133169	BEX1	6.06818	0.0142022	0.0587744	0.953237	0.998308	-6.69613	FALSE	55859	brain expressed X-linked 1 [Source:HGNC Symbol;Acc:HGNC:1036]	protein_coding	56.28
SST	SCZ	ENSG00000133193	FAM104A	2.55639	0.570958	0.716755	0.475027	0.98922	-5.33766	FALSE	84923	family with sequence similarity 104 member A [Source:HGNC Symbol;Acc:HGNC:25918]	protein_coding	43.89
SST	SCZ	ENSG00000133195	SLC39A11	6.39935	0.406289	2.33432	0.0213736	0.756173	-4.23313	FALSE	201266	solute carrier family 39 member 11 [Source:HGNC Symbol;Acc:HGNC:14463]	protein_coding	45.91
SST	SCZ	ENSG00000133216	EPHB2	6.66483	-0.0197721	-0.10841	0.913866	0.997123	-6.96395	FALSE	2048	EPH receptor B2 [Source:HGNC Symbol;Acc:HGNC:3393]	protein_coding	51.95
SST	SCZ	ENSG00000133226	SRRM1	6.37729	0.0835752	0.525916	0.599993	0.993029	-6.7567	FALSE	10250	serine and arginine repetitive matrix 1 [Source:HGNC Symbol;Acc:HGNC:16638]	protein_coding	41.76
SST	SCZ	ENSG00000133243	BTBD2	5.14071	-0.228049	-0.756993	0.450654	0.988702	-6.04045	FALSE	55643	BTB domain containing 2 [Source:HGNC Symbol;Acc:HGNC:15504]	protein_coding	55.3
SST	SCZ	ENSG00000133246	PRAM1	-2.14155	0.58448	0.49367	0.622513	0.993029	-5.16199	FALSE	84106	PML-RARA regulated adaptor molecule 1 [Source:HGNC Symbol;Acc:HGNC:30091]	protein_coding	57.07
SST	SCZ	ENSG00000133247	KMT5C	1.48846	0.647868	0.636309	0.525882	0.990507	-5.22278	FALSE	84787	lysine methyltransferase 5C [Source:HGNC Symbol;Acc:HGNC:28405]	protein_coding	64.87
SST	SCZ	ENSG00000133250	ZNF414	-0.687087	0.692861	0.575487	0.566124	0.991493	-5.14029	FALSE	84330	zinc finger protein 414 [Source:HGNC Symbol;Acc:HGNC:20630]	protein_coding	62.76
SST	SCZ	ENSG00000133256	PDE6B	5.43063	0.11272	0.408346	0.683804	0.994661	-6.31679	FALSE	5158	phosphodiesterase 6B [Source:HGNC Symbol;Acc:HGNC:8786]	protein_coding	56.85
SST	SCZ	ENSG00000133265	HSPBP1	3.24351	0.0173723	0.0323693	0.974236	0.999449	-5.83037	FALSE	23640	HSPA (Hsp70) binding protein 1 [Source:HGNC Symbol;Acc:HGNC:24989]	protein_coding	51.9
SST	SCZ	ENSG00000133275	CSNK1G2	4.65274	0.750421	2.04833	0.042881	0.842273	-4.17842	FALSE	1455	casein kinase 1 gamma 2 [Source:HGNC Symbol;Acc:HGNC:2455]	protein_coding	61.02
SST	SCZ	ENSG00000133302	SLF1	4.37766	0.0640594	0.153132	0.878572	0.996124	-6.12435	FALSE	84250	SMC5-SMC6 complex localization factor 1 [Source:HGNC Symbol;Acc:HGNC:25408]	protein_coding	36
SST	SCZ	ENSG00000133313	CNDP2	5.33125	-0.139926	-0.499579	0.618358	0.993029	-6.33095	FALSE	55748	carnosine dipeptidase 2 [Source:HGNC Symbol;Acc:HGNC:24437]	protein_coding	51.18
SST	SCZ	ENSG00000133315	MACROD1	5.3994	0.298159	1.04775	0.297026	0.973579	-5.90183	FALSE	28992	mono-ADP ribosylhydrolase 1 [Source:HGNC Symbol;Acc:HGNC:29598]	protein_coding	58.06
SST	SCZ	ENSG00000133316	WDR74	0.149911	-0.379574	-0.323024	0.747284	0.996005	-5.25934	FALSE	54663	WD repeat domain 74 [Source:HGNC Symbol;Acc:HGNC:25529]	protein_coding	51.65
SST	SCZ	ENSG00000133317	LGALS12	-3.43329	-0.182421	-0.178582	0.858591	0.996124	-5.25505	FALSE	85329	galectin 12 [Source:HGNC Symbol;Acc:HGNC:15788]	protein_coding	52.28
SST	SCZ	ENSG00000133318	RTN3	8.13331	-0.196126	-2.35296	0.0203809	0.749868	-5.07776	FALSE	10313	reticulon 3 [Source:HGNC Symbol;Acc:HGNC:10469]	protein_coding	42.12
SST	SCZ	ENSG00000133321	PLAAT4	-3.35102	-0.911611	-0.853981	0.39495	0.987078	-4.99629	FALSE	5920	phospholipase A and acyltransferase 4 [Source:HGNC Symbol;Acc:HGNC:9869]	protein_coding	48.53
SST	SCZ	ENSG00000133328	PLAAT2	-3.27891	1.08573	1.04073	0.300257	0.973608	-4.86483	FALSE	54979	phospholipase A and acyltransferase 2 [Source:HGNC Symbol;Acc:HGNC:17824]	protein_coding	47.86
SST	SCZ	ENSG00000133392	MYH11	2.94077	-0.103664	-0.159644	0.873451	0.996124	-5.83519	FALSE	4629	myosin heavy chain 11 [Source:HGNC Symbol;Acc:HGNC:7569]	protein_coding	48.16
SST	SCZ	ENSG00000133393	CEP20	1.91649	0.926543	1.11513	0.267199	0.968424	-4.97346	FALSE	123811	centrosomal protein 20 [Source:HGNC Symbol;Acc:HGNC:26435]	protein_coding	41.69
SST	SCZ	ENSG00000133398	MED10	1.17888	-0.18498	-0.169099	0.866026	0.996124	-5.33753	FALSE	84246	mediator complex subunit 10 [Source:HGNC Symbol;Acc:HGNC:28760]	protein_coding	45
SST	SCZ	ENSG00000133401	PDZD2	7.16572	-0.105219	-0.503099	0.616406	0.993029	-7.08155	FALSE	23037	PDZ domain containing 2 [Source:HGNC Symbol;Acc:HGNC:18486]	protein_coding	45.42
SST	SCZ	ENSG00000133422	MORC2	4.44341	-0.179638	-0.547101	0.585405	0.991879	-6.07206	FALSE	22880	MORC family CW-type zinc finger 2 [Source:HGNC Symbol;Acc:HGNC:23573]	protein_coding	45.25
SST	SCZ	ENSG00000133424	LARGE1	9.43824	-0.0476386	-0.545894	0.586873	0.991879	-8.88773	FALSE	9215	LARGE xylosyl- and glucuronyltransferase 1 [Source:HGNC Symbol;Acc:HGNC:6511]	protein_coding	43.98
SST	SCZ	ENSG00000133433	GSTT2B	-2.76437	2.19081	1.81702	0.0719064	0.87176	-4.05666	FALSE	653689	glutathione S-transferase theta 2B [Source:HGNC Symbol;Acc:HGNC:33437]	protein_coding	57.32
SST	SCZ	ENSG00000133454	MYO18B	3.92122	-0.150479	-0.330331	0.741771	0.996005	-6.04098	FALSE	84700	myosin XVIIIB [Source:HGNC Symbol;Acc:HGNC:18150]	protein_coding	45.93
SST	SCZ	ENSG00000133460	SLC2A11	4.42934	0.16987	0.483121	0.629959	0.993029	-6.058	FALSE	66035	solute carrier family 2 member 11 [Source:HGNC Symbol;Acc:HGNC:14239]	protein_coding	50.84
SST	SCZ	ENSG00000133466	C1QTNF6	1.17014	0.850882	0.858971	0.392204	0.984725	-5.12364	FALSE	114904	C1q and TNF related 6 [Source:HGNC Symbol;Acc:HGNC:14343]	protein_coding	50.65
SST	SCZ	ENSG00000133477	FAM83F	-0.741192	1.34906	1.30761	0.193702	0.947541	-4.69205	FALSE	113828	family with sequence similarity 83 member F [Source:HGNC Symbol;Acc:HGNC:25148]	protein_coding	51.49
SST	SCZ	ENSG00000133488	SEC14L4	-2.78772	0.874897	0.776469	0.439119	0.988516	-5.04277	FALSE	284904	SEC14 like lipid binding 4 [Source:HGNC Symbol;Acc:HGNC:20627]	protein_coding	50.32
SST	SCZ	ENSG00000133519	ZDHHC8P1	3.80317	-1.00032	-1.67645	0.0964582	0.90885	-4.55367	FALSE		ZDHHC8 pseudogene 1 [Source:HGNC Symbol;Acc:HGNC:26461]	transcribed_unprocessed_pseudogene	63.79
SST	SCZ	ENSG00000133561	GIMAP6	-3.78524	0.166978	0.157408	0.875209	0.996124	-5.25363	FALSE	474344	GTPase, IMAP family member 6 [Source:HGNC Symbol;Acc:HGNC:21918]	protein_coding	49.01
SST	SCZ	ENSG00000133574	GIMAP4	-2.66821	1.29098	1.18002	0.240508	0.960065	-4.7461	FALSE	55303	GTPase, IMAP family member 4 [Source:HGNC Symbol;Acc:HGNC:21872]	protein_coding	44.07
SST	SCZ	ENSG00000133597	ADCK2	2.74311	0.272938	0.371726	0.710804	0.995336	-5.55022	FALSE	90956	aarF domain containing kinase 2 [Source:HGNC Symbol;Acc:HGNC:19039]	protein_coding	50.77
SST	SCZ	ENSG00000133606	MKRN1	4.67465	0.138319	0.353383	0.72447	0.995336	-6.12559	FALSE	23608	makorin ring finger protein 1 [Source:HGNC Symbol;Acc:HGNC:7112]	protein_coding	45.73
SST	SCZ	ENSG00000133612	AGAP3	7.17443	0.107385	0.75138	0.454011	0.988702	-6.9117	FALSE	116988	ArfGAP with GTPase domain, ankyrin repeat and PH domain 3 [Source:HGNC Symbol;Acc:HGNC:16923]	protein_coding	57.73
SST	SCZ	ENSG00000133619	KRBA1	4.72276	-0.179689	-0.516985	0.606193	0.993029	-6.04629	FALSE	84626	KRAB-A domain containing 1 [Source:HGNC Symbol;Acc:HGNC:22228]	protein_coding	57.32
SST	SCZ	ENSG00000133624	ZNF767P	6.81078	0.0434574	0.30309	0.762387	0.996124	-6.97275	FALSE		zinc finger family member 767, pseudogene [Source:HGNC Symbol;Acc:HGNC:21884]	transcribed_unprocessed_pseudogene	54.01
SST	SCZ	ENSG00000133627	ACTR3B	5.96259	0.127526	0.644511	0.52057	0.990507	-6.42133	FALSE	57180	actin related protein 3B [Source:HGNC Symbol;Acc:HGNC:17256]	protein_coding	43.36
SST	SCZ	ENSG00000133639	BTG1	1.64625	-0.377298	-0.389617	0.697564	0.994661	-5.40973	FALSE	694	BTG anti-proliferation factor 1 [Source:HGNC Symbol;Acc:HGNC:1130]	protein_coding	42.38
SST	SCZ	ENSG00000133640	LRRIQ1	3.6008	-0.92263	-1.75312	0.082335	0.892104	-4.53775	FALSE	84125	leucine rich repeats and IQ motif containing 1 [Source:HGNC Symbol;Acc:HGNC:25708]	protein_coding	33.34
SST	SCZ	ENSG00000133641	C12orf29	1.53717	-0.128594	-0.145541	0.884547	0.996124	-5.43275	FALSE	91298	chromosome 12 open reading frame 29 [Source:HGNC Symbol;Acc:HGNC:25322]	protein_coding	36.21
SST	SCZ	ENSG00000133657	ATP13A3	5.31876	0.395279	1.44548	0.151134	0.935332	-5.45481	FALSE	79572	ATPase 13A3 [Source:HGNC Symbol;Acc:HGNC:24113]	protein_coding	38.74
SST	SCZ	ENSG00000133661	SFTPD	2.28246	0.0743367	0.094691	0.924731	0.99732	-5.55636	FALSE	6441	surfactant protein D [Source:HGNC Symbol;Acc:HGNC:10803]	protein_coding	44.62
SST	SCZ	ENSG00000133665	DYDC2	-3.2217	1.67649	1.56612	0.120161	0.928386	-4.36396	FALSE	84332	DPY30 domain containing 2 [Source:HGNC Symbol;Acc:HGNC:23468]	protein_coding	43.12
SST	SCZ	ENSG00000133678	TMEM254	2.03762	-0.115058	-0.147023	0.88338	0.996124	-5.514	FALSE	80195	transmembrane protein 254 [Source:HGNC Symbol;Acc:HGNC:25804]	protein_coding	42.93
SST	SCZ	ENSG00000133687	TMTC1	8.25056	-0.0498632	-0.418781	0.676654	0.994375	-7.83819	FALSE	83857	transmembrane O-mannosyltransferase targeting cadherins 1 [Source:HGNC Symbol;Acc:HGNC:24099]	protein_coding	39.27
SST	SCZ	ENSG00000133703	KRAS	4.18324	0.55633	1.29006	0.199703	0.947541	-5.20859	FALSE	3845	KRAS proto-oncogene, GTPase [Source:HGNC Symbol;Acc:HGNC:6407]	protein_coding	36.42
SST	SCZ	ENSG00000133704	IPO8	4.74065	-0.139586	-0.429179	0.668623	0.993539	-6.16518	FALSE	10526	importin 8 [Source:HGNC Symbol;Acc:HGNC:9853]	protein_coding	35.88
SST	SCZ	ENSG00000133706	LARS1	5.95688	-0.0991145	-0.508997	0.611762	0.993029	-6.5771	FALSE	51520	leucyl-tRNA synthetase 1 [Source:HGNC Symbol;Acc:HGNC:6512]	protein_coding	38.64
SST	SCZ	ENSG00000133710	SPINK5	0.709373	-0.523157	-0.527312	0.599027	0.993029	-5.34414	FALSE	11005	serine peptidase inhibitor Kazal type 5 [Source:HGNC Symbol;Acc:HGNC:15464]	protein_coding	35.54
SST	SCZ	ENSG00000133731	IMPA1	1.91339	0.718346	0.851353	0.396402	0.987963	-5.19409	FALSE	3612	inositol monophosphatase 1 [Source:HGNC Symbol;Acc:HGNC:6050]	protein_coding	37.43
SST	SCZ	ENSG00000133739	LRRCC1	2.45758	-0.280492	-0.38698	0.69951	0.994661	-5.49482	FALSE	85444	leucine rich repeat and coiled-coil centrosomal protein 1 [Source:HGNC Symbol;Acc:HGNC:29373]	protein_coding	36.03
SST	SCZ	ENSG00000133740	E2F5	1.98302	1.491	1.84758	0.0673195	0.870648	-4.08454	FALSE	1875	E2F transcription factor 5 [Source:HGNC Symbol;Acc:HGNC:3119]	protein_coding	39.54
SST	SCZ	ENSG00000133742	CA1	2.55358	-0.904165	-1.09797	0.274589	0.971125	-5.08065	FALSE	759	carbonic anhydrase 1 [Source:HGNC Symbol;Acc:HGNC:1368]	protein_coding	37.14
SST	SCZ	ENSG00000133773	CCDC59	4.51347	0.331569	0.849456	0.397452	0.987963	-5.69324	FALSE	29080	coiled-coil domain containing 59 [Source:HGNC Symbol;Acc:HGNC:25005]	protein_coding	35.35
SST	SCZ	ENSG00000133789	SWAP70	3.86493	0.708366	1.25261	0.212974	0.948558	-5.13395	FALSE	23075	switching B cell complex subunit SWAP70 [Source:HGNC Symbol;Acc:HGNC:17070]	protein_coding	39.97
SST	SCZ	ENSG00000133794	ARNTL	5.97177	0.0733827	0.315109	0.753269	0.996124	-6.65635	FALSE	406	aryl hydrocarbon receptor nuclear translocator like [Source:HGNC Symbol;Acc:HGNC:701]	protein_coding	45.43
SST	SCZ	ENSG00000133800	LYVE1	-3.71377	-0.142608	-0.130786	0.896181	0.996124	-5.26005	FALSE	10894	lymphatic vessel endothelial hyaluronan receptor 1 [Source:HGNC Symbol;Acc:HGNC:14687]	protein_coding	43.43
SST	SCZ	ENSG00000133805	AMPD3	4.75625	0.0796677	0.296205	0.767626	0.996124	-6.3333	FALSE	272	adenosine monophosphate deaminase 3 [Source:HGNC Symbol;Acc:HGNC:470]	protein_coding	44.29
SST	SCZ	ENSG00000133812	SBF2	7.88535	-0.00802002	-0.0810626	0.935538	0.997732	-7.6592	FALSE	81846	SET binding factor 2 [Source:HGNC Symbol;Acc:HGNC:2135]	protein_coding	38.48
SST	SCZ	ENSG00000133816	MICAL2	8.18946	-0.11752	-0.927423	0.356886	0.980357	-7.45121	FALSE	9645	microtubule associated monooxygenase, calponin and LIM domain containing 2 [Source:HGNC Symbol;Acc:HGNC:24693]	protein_coding	45.98
SST	SCZ	ENSG00000133818	RRAS2	4.34175	0.84266	1.89463	0.0607372	0.86546	-4.37798	FALSE	22800	RAS related 2 [Source:HGNC Symbol;Acc:HGNC:17271]	protein_coding	39.24
SST	SCZ	ENSG00000133835	HSD17B4	6.36529	0.196126	1.13136	0.260336	0.964768	-6.18947	FALSE	3295	hydroxysteroid 17-beta dehydrogenase 4 [Source:HGNC Symbol;Acc:HGNC:5213]	protein_coding	37.34
SST	SCZ	ENSG00000133858	ZFC3H1	6.03105	0.272422	1.36794	0.174087	0.941346	-5.76536	FALSE	196441	zinc finger C3H1-type containing [Source:HGNC Symbol;Acc:HGNC:28328]	protein_coding	36.14
SST	SCZ	ENSG00000133863	TEX15	1.97741	-0.26253	-0.338317	0.735762	0.995795	-5.57651	FALSE	56154	testis expressed 15, meiosis and synapsis associated [Source:HGNC Symbol;Acc:HGNC:11738]	protein_coding	36.72
SST	SCZ	ENSG00000133872	SARAF	6.62729	-0.282375	-1.66241	0.0992457	0.913191	-5.64934	FALSE	51669	store-operated calcium entry associated regulatory factor [Source:HGNC Symbol;Acc:HGNC:28789]	protein_coding	40.2
SST	SCZ	ENSG00000133874	RNF122	-2.1435	0.494295	0.427513	0.669832	0.993539	-5.19905	FALSE	79845	ring finger protein 122 [Source:HGNC Symbol;Acc:HGNC:21147]	protein_coding	49.07
SST	SCZ	ENSG00000133878	DUSP26	4.77504	0.352415	0.951674	0.343325	0.979233	-5.73451	FALSE	78986	dual specificity phosphatase 26 [Source:HGNC Symbol;Acc:HGNC:28161]	protein_coding	53.04
SST	SCZ	ENSG00000133884	DPF2	4.02438	-0.948463	-2.01132	0.046709	0.849465	-4.13481	FALSE	5977	double PHD fingers 2 [Source:HGNC Symbol;Acc:HGNC:9964]	protein_coding	48.47
SST	SCZ	ENSG00000133895	MEN1	3.09777	0.24434	0.357058	0.721724	0.995336	-5.63926	FALSE	4221	menin 1 [Source:HGNC Symbol;Acc:HGNC:7010]	protein_coding	57.78
SST	SCZ	ENSG00000133935	ERG28	-1.47317	0.200095	0.160035	0.873143	0.996124	-5.22563	FALSE	11161	ergosterol biosynthesis 28 homolog [Source:HGNC Symbol;Acc:HGNC:1187]	protein_coding	43.72
SST	SCZ	ENSG00000133943	DGLUCY	6.06128	-0.0878102	-0.427821	0.669608	0.993539	-6.58641	FALSE	80017	D-glutamate cyclase [Source:HGNC Symbol;Acc:HGNC:20498]	protein_coding	46.93
SST	SCZ	ENSG00000133958	UNC79	8.58679	0.0729165	0.758863	0.450478	0.988702	-7.90037	FALSE	57578	unc-79 homolog, NALCN channel complex subunit [Source:HGNC Symbol;Acc:HGNC:19966]	protein_coding	39.32
SST	SCZ	ENSG00000133961	NUMB	5.49996	-0.303589	-1.12104	0.264684	0.966451	-5.90256	FALSE	8650	NUMB endocytic adaptor protein [Source:HGNC Symbol;Acc:HGNC:8060]	protein_coding	40.48
SST	SCZ	ENSG00000133962	CATSPERB	3.71991	-0.19345	-0.432641	0.666113	0.993539	-5.93467	FALSE	79820	cation channel sperm associated auxiliary subunit beta [Source:HGNC Symbol;Acc:HGNC:20500]	protein_coding	38.73
SST	SCZ	ENSG00000133980	VRTN	-0.296	-0.953823	-0.929553	0.354615	0.979699	-5.02058	FALSE	55237	vertebrae development associated [Source:HGNC Symbol;Acc:HGNC:20223]	protein_coding	46.86
SST	SCZ	ENSG00000133985	TTC9	5.07796	-0.134713	-0.428995	0.668756	0.993539	-6.23893	FALSE	23508	tetratricopeptide repeat domain 9 [Source:HGNC Symbol;Acc:HGNC:20267]	protein_coding	45.28
SST	SCZ	ENSG00000133997	MED6	3.36937	-0.235942	-0.43384	0.665245	0.993539	-5.66377	FALSE	10001	mediator complex subunit 6 [Source:HGNC Symbol;Acc:HGNC:19970]	protein_coding	38.94
SST	SCZ	ENSG00000134001	EIF2S1	3.2784	-0.731208	-1.24052	0.217393	0.950565	-5.00136	FALSE	1965	eukaryotic translation initiation factor 2 subunit alpha [Source:HGNC Symbol;Acc:HGNC:3265]	protein_coding	37.53
SST	SCZ	ENSG00000134007	ADAM20	-0.777948	-1.22708	-0.967633	0.335326	0.978121	-4.90445	FALSE	8748	ADAM metallopeptidase domain 20 [Source:HGNC Symbol;Acc:HGNC:199]	protein_coding	37.22
SST	SCZ	ENSG00000134013	LOXL2	2.83884	-0.0269238	-0.0406281	0.967665	0.999449	-5.69576	FALSE	4017	lysyl oxidase like 2 [Source:HGNC Symbol;Acc:HGNC:6666]	protein_coding	48.43
SST	SCZ	ENSG00000134014	ELP3	5.57196	-0.280185	-1.08781	0.279028	0.971659	-5.95423	FALSE	55140	elongator acetyltransferase complex subunit 3 [Source:HGNC Symbol;Acc:HGNC:20696]	protein_coding	40.16
SST	SCZ	ENSG00000134020	PEBP4	3.8135	-0.425806	-0.979034	0.329687	0.978121	-5.65694	FALSE	157310	phosphatidylethanolamine binding protein 4 [Source:HGNC Symbol;Acc:HGNC:28319]	protein_coding	48.51
SST	SCZ	ENSG00000134030	CTIF	8.63102	0.163603	2.39234	0.0189021	0.732425	-5.38489	FALSE	9811	cap binding complex dependent translation initiation factor [Source:HGNC Symbol;Acc:HGNC:23925]	protein_coding	50.34
SST	SCZ	ENSG00000134042	MRO	0.279278	2.07259	1.86911	0.0642366	0.870049	-3.99919	FALSE	83876	maestro [Source:HGNC Symbol;Acc:HGNC:24121]	protein_coding	44.16
SST	SCZ	ENSG00000134046	MBD2	5.25052	-0.377633	-1.23997	0.217596	0.950696	-5.63647	FALSE	8932	methyl-CpG binding domain protein 2 [Source:HGNC Symbol;Acc:HGNC:6917]	protein_coding	39.18
SST	SCZ	ENSG00000134049	IER3IP1	-3.25745	-0.354143	-0.294763	0.768725	0.996124	-5.22573	FALSE	51124	immediate early response 3 interacting protein 1 [Source:HGNC Symbol;Acc:HGNC:18550]	protein_coding	38.67
SST	SCZ	ENSG00000134056	MRPS36	-0.203935	1.80228	1.5763	0.117795	0.928386	-4.35687	FALSE	92259	mitochondrial ribosomal protein S36 [Source:HGNC Symbol;Acc:HGNC:16631]	protein_coding	42.5
SST	SCZ	ENSG00000134057	CCNB1	-1.01074	-0.367712	-0.304295	0.761471	0.996124	-5.2275	FALSE	891	cyclin B1 [Source:HGNC Symbol;Acc:HGNC:1579]	protein_coding	43.43
SST	SCZ	ENSG00000134058	CDK7	2.60887	0.598927	0.673505	0.502023	0.989914	-5.36293	FALSE	1022	cyclin dependent kinase 7 [Source:HGNC Symbol;Acc:HGNC:1778]	protein_coding	40.47
SST	SCZ	ENSG00000134061	CD180	-2.15443	1.27145	1.20502	0.230751	0.95581	-4.74103	FALSE	4064	CD180 molecule [Source:HGNC Symbol;Acc:HGNC:6726]	protein_coding	42.96
SST	SCZ	ENSG00000134070	IRAK2	3.42728	0.0387365	0.073381	0.941635	0.997913	-5.84231	FALSE	3656	interleukin 1 receptor associated kinase 2 [Source:HGNC Symbol;Acc:HGNC:6113]	protein_coding	48.88
SST	SCZ	ENSG00000134072	CAMK1	1.38605	-1.69568	-1.68772	0.0942666	0.906966	-4.27051	FALSE	8536	calcium/calmodulin dependent protein kinase I [Source:HGNC Symbol;Acc:HGNC:1459]	protein_coding	51.3
SST	SCZ	ENSG00000134077	THUMPD3	0.980053	-2.06476	-1.9781	0.0503891	0.851479	-3.84566	FALSE	25917	THUMP domain containing 3 [Source:HGNC Symbol;Acc:HGNC:24493]	protein_coding	40.02
SST	SCZ	ENSG00000134086	VHL	1.97549	0.0576086	0.0832843	0.933775	0.997404	-5.62716	FALSE	7428	von Hippel-Lindau tumor suppressor [Source:HGNC Symbol;Acc:HGNC:12687]	protein_coding	47.17
SST	SCZ	ENSG00000134107	BHLHE40	1.60128	0.573393	0.668817	0.504997	0.989914	-5.29198	FALSE	8553	basic helix-loop-helix family member e40 [Source:HGNC Symbol;Acc:HGNC:1046]	protein_coding	47.72
SST	SCZ	ENSG00000134108	ARL8B	5.03743	-0.0229089	-0.0842055	0.933044	0.99732	-6.35201	FALSE	55207	ADP ribosylation factor like GTPase 8B [Source:HGNC Symbol;Acc:HGNC:25564]	protein_coding	40.81
SST	SCZ	ENSG00000134109	EDEM1	4.46967	-0.228594	-0.518191	0.605354	0.993029	-6.00733	FALSE	9695	ER degradation enhancing alpha-mannosidase like protein 1 [Source:HGNC Symbol;Acc:HGNC:18967]	protein_coding	43.38
SST	SCZ	ENSG00000134115	CNTN6	5.91387	-0.225712	-0.986435	0.32606	0.978121	-6.19431	FALSE	27255	contactin 6 [Source:HGNC Symbol;Acc:HGNC:2176]	protein_coding	36.45
SST	SCZ	ENSG00000134121	CHL1	8.18175	-0.0147365	-0.169337	0.865902	0.996124	-7.89867	FALSE	10752	cell adhesion molecule L1 like [Source:HGNC Symbol;Acc:HGNC:1939]	protein_coding	37.01
SST	SCZ	ENSG00000134138	MEIS2	4.8755	0.0130095	0.0360632	0.971297	0.999449	-6.25873	FALSE	4212	Meis homeobox 2 [Source:HGNC Symbol;Acc:HGNC:7001]	protein_coding	38.26
SST	SCZ	ENSG00000134146	DPH6	6.31999	0.255007	1.33174	0.185669	0.947541	-5.90476	FALSE	89978	diphthamine biosynthesis 6 [Source:HGNC Symbol;Acc:HGNC:30543]	protein_coding	36.45
SST	SCZ	ENSG00000134152	KATNBL1	4.96183	-0.119299	-0.388022	0.698741	0.994661	-6.19015	FALSE	79768	katanin regulatory subunit B1 like 1 [Source:HGNC Symbol;Acc:HGNC:26199]	protein_coding	40.54
SST	SCZ	ENSG00000134153	EMC7	3.04546	-0.943372	-1.37253	0.172659	0.939215	-4.80055	FALSE	56851	ER membrane protein complex subunit 7 [Source:HGNC Symbol;Acc:HGNC:24301]	protein_coding	39.57
SST	SCZ	ENSG00000134160	TRPM1	1.6962	-0.176087	-0.249184	0.803678	0.996124	-5.64624	FALSE	4308	transient receptor potential cation channel subfamily M member 1 [Source:HGNC Symbol;Acc:HGNC:7146]	protein_coding	43.98
SST	SCZ	ENSG00000134186	PRPF38B	4.20154	-0.35542	-0.849612	0.397365	0.987963	-5.70013	FALSE	55119	pre-mRNA processing factor 38B [Source:HGNC Symbol;Acc:HGNC:25512]	protein_coding	38.13
SST	SCZ	ENSG00000134193	REG4	-3.06171	0.977009	0.942827	0.347812	0.979233	-4.94203	FALSE	83998	regenerating family member 4 [Source:HGNC Symbol;Acc:HGNC:22977]	protein_coding	43.65
SST	SCZ	ENSG00000134198	TSPAN2	3.52816	0.0786874	0.151416	0.879921	0.996124	-5.81139	FALSE	10100	tetraspanin 2 [Source:HGNC Symbol;Acc:HGNC:20659]	protein_coding	43.45
SST	SCZ	ENSG00000134201	GSTM5	-1.49397	2.32465	2.03097	0.0446419	0.844429	-3.76398	FALSE	2949	glutathione S-transferase mu 5 [Source:HGNC Symbol;Acc:HGNC:4637]	protein_coding	48.99
SST	SCZ	ENSG00000134202	GSTM3	2.7423	1.78503	2.45681	0.0155626	0.697773	-3.03594	FALSE	2947	glutathione S-transferase mu 3 [Source:HGNC Symbol;Acc:HGNC:4635]	protein_coding	47.16
SST	SCZ	ENSG00000134207	SYT6	0.768987	0.181002	0.191138	0.848766	0.996124	-5.42118	FALSE	148281	synaptotagmin 6 [Source:HGNC Symbol;Acc:HGNC:18638]	protein_coding	48.57
SST	SCZ	ENSG00000134215	VAV3	5.59763	0.051047	0.219991	0.826281	0.996124	-6.5744	FALSE	10451	vav guanine nucleotide exchange factor 3 [Source:HGNC Symbol;Acc:HGNC:12659]	protein_coding	37.54
SST	SCZ	ENSG00000134216	CHIA	-0.780576	0.971847	0.892405	0.374102	0.9816	-5.02382	FALSE	27159	chitinase acidic [Source:HGNC Symbol;Acc:HGNC:17432]	protein_coding	38.26
SST	SCZ	ENSG00000134222	PSRC1	0.40565	1.02364	0.99581	0.321503	0.976588	-4.97557	FALSE	84722	proline and serine rich coiled-coil 1 [Source:HGNC Symbol;Acc:HGNC:24472]	protein_coding	53.65
SST	SCZ	ENSG00000134240	HMGCS2	-2.58712	0.645142	0.588132	0.557636	0.991493	-5.1421	FALSE	3158	3-hydroxy-3-methylglutaryl-CoA synthase 2 [Source:HGNC Symbol;Acc:HGNC:5008]	protein_coding	41.87
SST	SCZ	ENSG00000134243	SORT1	6.73094	-0.018727	-0.119551	0.905055	0.996749	-7.00424	FALSE	6272	sortilin 1 [Source:HGNC Symbol;Acc:HGNC:11186]	protein_coding	42.26
SST	SCZ	ENSG00000134245	WNT2B	4.15378	0.264999	0.660652	0.510201	0.989914	-5.81228	FALSE	7482	Wnt family member 2B [Source:HGNC Symbol;Acc:HGNC:12781]	protein_coding	44.59
SST	SCZ	ENSG00000134247	PTGFRN	4.77003	-0.0758445	-0.205102	0.837868	0.996124	-6.15121	FALSE	5738	prostaglandin F2 receptor inhibitor [Source:HGNC Symbol;Acc:HGNC:9601]	protein_coding	44.25
SST	SCZ	ENSG00000134250	NOTCH2	5.93805	0.308138	1.31269	0.191988	0.947541	-5.79826	FALSE	4853	notch receptor 2 [Source:HGNC Symbol;Acc:HGNC:7882]	protein_coding	40
SST	SCZ	ENSG00000134253	TRIM45	-0.095006	-0.246266	-0.219472	0.826684	0.996124	-5.28328	FALSE	80263	tripartite motif containing 45 [Source:HGNC Symbol;Acc:HGNC:19018]	protein_coding	46.89
SST	SCZ	ENSG00000134255	CEPT1	4.32305	0.397296	0.981894	0.328282	0.978121	-5.61246	FALSE	10390	choline/ethanolamine phosphotransferase 1 [Source:HGNC Symbol;Acc:HGNC:24289]	protein_coding	36.56
SST	SCZ	ENSG00000134256	CD101	-0.491647	-0.863661	-0.757553	0.45032	0.988702	-5.09167	FALSE	9398	CD101 molecule [Source:HGNC Symbol;Acc:HGNC:5949]	protein_coding	42.65
SST	SCZ	ENSG00000134258	VTCN1	1.02657	-0.149849	-0.190945	0.848917	0.996124	-5.61111	FALSE	79679	V-set domain containing T cell activation inhibitor 1 [Source:HGNC Symbol;Acc:HGNC:28873]	protein_coding	42.41
SST	SCZ	ENSG00000134262	AP4B1	2.67452	0.571257	0.835198	0.405396	0.988142	-5.29313	FALSE	10717	adaptor related protein complex 4 subunit beta 1 [Source:HGNC Symbol;Acc:HGNC:572]	protein_coding	42.99
SST	SCZ	ENSG00000134265	NAPG	4.76027	-0.170394	-0.550066	0.583377	0.991874	-6.10874	FALSE	8774	NSF attachment protein gamma [Source:HGNC Symbol;Acc:HGNC:7642]	protein_coding	39.33
SST	SCZ	ENSG00000134278	SPIRE1	7.45311	0.0304591	0.253354	0.800462	0.996124	-7.37411	FALSE	56907	spire type actin nucleation factor 1 [Source:HGNC Symbol;Acc:HGNC:30622]	protein_coding	40.65
SST	SCZ	ENSG00000134283	PPHLN1	6.10249	0.23121	1.09281	0.276836	0.971181	-6.11314	FALSE	51535	periphilin 1 [Source:HGNC Symbol;Acc:HGNC:19369]	protein_coding	39.77
SST	SCZ	ENSG00000134285	FKBP11	2.37476	0.522842	0.754916	0.451895	0.988702	-5.42187	FALSE	51303	FKBP prolyl isomerase 11 [Source:HGNC Symbol;Acc:HGNC:18624]	protein_coding	51.54
SST	SCZ	ENSG00000134287	ARF3	5.86726	-0.304812	-1.29914	0.196583	0.947541	-5.77578	FALSE	377	ADP ribosylation factor 3 [Source:HGNC Symbol;Acc:HGNC:654]	protein_coding	47.69
SST	SCZ	ENSG00000134291	TMEM106C	2.30639	1.56038	1.87374	0.0635903	0.869376	-4.03	FALSE	79022	transmembrane protein 106C [Source:HGNC Symbol;Acc:HGNC:28775]	protein_coding	46.67
SST	SCZ	ENSG00000134294	SLC38A2	4.13911	-0.107787	-0.215013	0.830151	0.996124	-6.05564	FALSE	54407	solute carrier family 38 member 2 [Source:HGNC Symbol;Acc:HGNC:13448]	protein_coding	38.31
SST	SCZ	ENSG00000134297	PLEKHA8P1	-0.249704	-1.64491	-1.91879	0.0575737	0.861647	-3.97553	FALSE	51054	pleckstrin homology domain containing A8 pseudogene 1 [Source:HGNC Symbol;Acc:HGNC:30222]	transcribed_processed_pseudogene	40.91
SST	SCZ	ENSG00000134308	YWHAQ	5.31373	-0.511142	-1.98704	0.0493759	0.851437	-4.47259	FALSE	10971	tyrosine 3-monooxygenase/tryptophan 5-monooxygenase activation protein theta [Source:HGNC Symbol;Acc:HGNC:12854]	protein_coding	40.32
SST	SCZ	ENSG00000134313	KIDINS220	7.53061	0.156633	1.48924	0.139254	0.932004	-6.32105	FALSE	57498	kinase D interacting substrate 220 [Source:HGNC Symbol;Acc:HGNC:29508]	protein_coding	38.39
SST	SCZ	ENSG00000134317	GRHL1	1.49307	0.83026	0.929754	0.354511	0.979699	-5.11007	FALSE	29841	grainyhead like transcription factor 1 [Source:HGNC Symbol;Acc:HGNC:17923]	protein_coding	42.62
SST	SCZ	ENSG00000134318	ROCK2	6.75607	0.141159	0.949339	0.344506	0.979233	-6.56291	FALSE	9475	Rho associated coiled-coil containing protein kinase 2 [Source:HGNC Symbol;Acc:HGNC:10252]	protein_coding	36.75
SST	SCZ	ENSG00000134321	RSAD2	2.22131	-0.327143	-0.418248	0.676572	0.994375	-5.45361	FALSE	91543	radical S-adenosyl methionine domain containing 2 [Source:HGNC Symbol;Acc:HGNC:30908]	protein_coding	40.27
SST	SCZ	ENSG00000134323	MYCN	1.46068	0.033166	0.0334807	0.973351	0.999449	-5.43889	FALSE	4613	MYCN proto-oncogene, bHLH transcription factor [Source:HGNC Symbol;Acc:HGNC:7559]	protein_coding	53.76
SST	SCZ	ENSG00000134324	LPIN1	6.59767	0.276586	1.74864	0.0831107	0.892104	-5.45464	FALSE	23175	lipin 1 [Source:HGNC Symbol;Acc:HGNC:13345]	protein_coding	46.76
SST	SCZ	ENSG00000134326	CMPK2	0.849535	2.1055	2.05894	0.0418352	0.840673	-3.72469	FALSE	129607	cytidine/uridine monophosphate kinase 2 [Source:HGNC Symbol;Acc:HGNC:27015]	protein_coding	44.86
SST	SCZ	ENSG00000134330	IAH1	3.19908	-0.567956	-1.04156	0.299875	0.973608	-5.38741	FALSE	285148	isoamyl acetate hydrolyzing esterase 1 (putative) [Source:HGNC Symbol;Acc:HGNC:27696]	protein_coding	45.86
SST	SCZ	ENSG00000134333	LDHA	4.94151	-0.0368713	-0.129004	0.897588	0.996124	-6.34704	FALSE	3939	lactate dehydrogenase A [Source:HGNC Symbol;Acc:HGNC:6535]	protein_coding	43.95
SST	SCZ	ENSG00000134343	ANO3	5.37242	-0.424911	-1.59913	0.112628	0.927493	-5.26324	FALSE	63982	anoctamin 3 [Source:HGNC Symbol;Acc:HGNC:14004]	protein_coding	36.39
SST	SCZ	ENSG00000134352	IL6ST	5.56899	0.121724	0.537217	0.59219	0.99253	-6.41877	FALSE	3572	interleukin 6 cytokine family signal transducer [Source:HGNC Symbol;Acc:HGNC:6021]	protein_coding	37.44
SST	SCZ	ENSG00000134365	CFHR4	-1.89566	-1.69394	-1.48862	0.139416	0.932004	-4.45568	FALSE	10877	complement factor H related 4 [Source:HGNC Symbol;Acc:HGNC:16979]	protein_coding	34.11
SST	SCZ	ENSG00000134369	NAV1	7.61956	0.00679576	0.0697152	0.944545	0.997992	-7.5143	FALSE	89796	neuron navigator 1 [Source:HGNC Symbol;Acc:HGNC:15989]	protein_coding	47.7
SST	SCZ	ENSG00000134371	CDC73	5.50004	0.135836	0.519865	0.60419	0.993029	-6.28417	FALSE	79577	cell division cycle 73 [Source:HGNC Symbol;Acc:HGNC:16783]	protein_coding	35.65
SST	SCZ	ENSG00000134375	TIMM17A	1.7783	-1.07335	-1.35624	0.17777	0.942682	-4.7769	FALSE	10440	translocase of inner mitochondrial membrane 17A [Source:HGNC Symbol;Acc:HGNC:17315]	protein_coding	42.3
SST	SCZ	ENSG00000134376	CRB1	6.44416	0.290755	1.59178	0.114271	0.927493	-5.56111	FALSE	23418	crumbs cell polarity complex component 1 [Source:HGNC Symbol;Acc:HGNC:2343]	protein_coding	36.53
SST	SCZ	ENSG00000134389	CFHR5	-1.98527	0.843131	0.766944	0.444739	0.988516	-5.06063	FALSE	81494	complement factor H related 5 [Source:HGNC Symbol;Acc:HGNC:24668]	protein_coding	35.26
SST	SCZ	ENSG00000134398	ERN2	-2.57499	1.14902	1.00822	0.315538	0.974414	-4.8908	FALSE	10595	endoplasmic reticulum to nucleus signaling 2 [Source:HGNC Symbol;Acc:HGNC:16942]	protein_coding	50.63
SST	SCZ	ENSG00000134419	RPS15A	0.521777	-0.630574	-0.606921	0.54514	0.990733	-5.23001	FALSE	6210	ribosomal protein S15a [Source:HGNC Symbol;Acc:HGNC:10389]	protein_coding	46.41
SST	SCZ	ENSG00000134440	NARS1	4.71187	-0.507921	-1.4343	0.154292	0.935344	-5.17618	FALSE	4677	asparaginyl-tRNA synthetase 1 [Source:HGNC Symbol;Acc:HGNC:7643]	protein_coding	42.81
SST	SCZ	ENSG00000134444	RELCH	6.27413	0.185119	0.913132	0.363148	0.980357	-6.34081	FALSE	57614	RAB11 binding and LisH domain, coiled-coil and HEAT repeat containing [Source:HGNC Symbol;Acc:HGNC:29289]	protein_coding	34.66
SST	SCZ	ENSG00000134452	FBH1	4.95931	0.150148	0.533125	0.595011	0.99253	-6.17064	FALSE	84893	F-box DNA helicase 1 [Source:HGNC Symbol;Acc:HGNC:13620]	protein_coding	45.82
SST	SCZ	ENSG00000134453	RBM17	4.92151	0.565937	1.52804	0.129342	0.928927	-5.11314	FALSE	84991	RNA binding motif protein 17 [Source:HGNC Symbol;Acc:HGNC:16944]	protein_coding	41.2
SST	SCZ	ENSG00000134460	IL2RA	-1.15931	0.393756	0.385627	0.700509	0.994661	-5.27683	FALSE	3559	interleukin 2 receptor subunit alpha [Source:HGNC Symbol;Acc:HGNC:6008]	protein_coding	44.48
SST	SCZ	ENSG00000134461	ANKRD16	4.63972	0.443498	1.1327	0.259774	0.964758	-5.53744	FALSE	54522	ankyrin repeat domain 16 [Source:HGNC Symbol;Acc:HGNC:23471]	protein_coding	46.86
SST	SCZ	ENSG00000134463	ECHDC3	-1.82254	0.118574	0.105805	0.915928	0.997123	-5.27481	FALSE	79746	enoyl-CoA hydratase domain containing 3 [Source:HGNC Symbol;Acc:HGNC:23489]	protein_coding	47.51
SST	SCZ	ENSG00000134470	IL15RA	-1.00142	-0.296983	-0.267781	0.789364	0.996124	-5.26501	FALSE	3601	interleukin 15 receptor subunit alpha [Source:HGNC Symbol;Acc:HGNC:5978]	protein_coding	48.47
SST	SCZ	ENSG00000134480	CCNH	4.31919	-0.0410911	-0.086015	0.931609	0.99732	-6.03627	FALSE	902	cyclin H [Source:HGNC Symbol;Acc:HGNC:1594]	protein_coding	35.01
SST	SCZ	ENSG00000134489	HRH4	-1.51852	1.92782	1.83413	0.069307	0.870648	-4.04516	FALSE	59340	histamine receptor H4 [Source:HGNC Symbol;Acc:HGNC:17383]	protein_coding	42.42
SST	SCZ	ENSG00000134490	TMEM241	5.8404	-0.130734	-0.667593	0.505776	0.989914	-6.47368	FALSE	85019	transmembrane protein 241 [Source:HGNC Symbol;Acc:HGNC:31723]	protein_coding	45.61
SST	SCZ	ENSG00000134504	KCTD1	6.31971	0.249944	1.39794	0.164912	0.93607	-5.86209	FALSE	284252	potassium channel tetramerization domain containing 1 [Source:HGNC Symbol;Acc:HGNC:18249]	protein_coding	42.61
SST	SCZ	ENSG00000134508	CABLES1	5.95568	0.842311	3.76892	0.000264114	0.186427	-0.100673	TRUE	91768	Cdk5 and Abl enzyme substrate 1 [Source:HGNC Symbol;Acc:HGNC:25097]	protein_coding	48.32
SST	SCZ	ENSG00000134516	DOCK2	4.78992	0.363091	1.06652	0.288497	0.973579	-5.79119	FALSE	1794	dedicator of cytokinesis 2 [Source:HGNC Symbol;Acc:HGNC:2988]	protein_coding	43.39
SST	SCZ	ENSG00000134531	EMP1	-1.61774	1.27654	1.0999	0.273749	0.971125	-4.82015	FALSE	2012	epithelial membrane protein 1 [Source:HGNC Symbol;Acc:HGNC:3333]	protein_coding	44.21
SST	SCZ	ENSG00000134532	SOX5	8.4932	0.100601	0.695584	0.48899	0.989914	-7.82554	FALSE	6660	SRY-box transcription factor 5 [Source:HGNC Symbol;Acc:HGNC:11201]	protein_coding	35.87
SST	SCZ	ENSG00000134533	RERG	6.11687	0.122409	0.551301	0.582532	0.991874	-6.55892	FALSE	85004	RAS like estrogen regulated growth inhibitor [Source:HGNC Symbol;Acc:HGNC:15980]	protein_coding	36.92
SST	SCZ	ENSG00000134538	SLCO1B1	0.644612	3.12611	3.65036	0.000400518	0.218423	-0.269336	FALSE	10599	solute carrier organic anion transporter family member 1B1 [Source:HGNC Symbol;Acc:HGNC:10959]	protein_coding	35.19
SST	SCZ	ENSG00000134539	KLRD1	2.55069	1.05213	1.54824	0.124404	0.928927	-4.66997	FALSE	3824	killer cell lectin like receptor D1 [Source:HGNC Symbol;Acc:HGNC:6378]	protein_coding	37.43
SST	SCZ	ENSG00000134548	SPX	-2.19273	0.990709	0.887508	0.37672	0.9816	-4.97325	FALSE	80763	spexin hormone [Source:HGNC Symbol;Acc:HGNC:28139]	protein_coding	38.71
SST	SCZ	ENSG00000134551	PRH2	-2.95731	-0.324863	-0.290015	0.772344	0.996124	-5.23831	FALSE	5555	proline rich protein HaeIII subfamily 2 [Source:HGNC Symbol;Acc:HGNC:9367]	protein_coding	38.25
SST	SCZ	ENSG00000134569	LRP4	3.66431	1.17113	2.10419	0.0376143	0.829779	-3.89008	FALSE	4038	LDL receptor related protein 4 [Source:HGNC Symbol;Acc:HGNC:6696]	protein_coding	48.69
SST	SCZ	ENSG00000134571	MYBPC3	-2.47258	-1.80027	-1.67118	0.0974975	0.909032	-4.24698	FALSE	4607	myosin binding protein C3 [Source:HGNC Symbol;Acc:HGNC:7551]	protein_coding	57.91
SST	SCZ	ENSG00000134574	DDB2	0.78809	1.35369	1.40226	0.163623	0.93607	-4.59743	FALSE	1643	damage specific DNA binding protein 2 [Source:HGNC Symbol;Acc:HGNC:2718]	protein_coding	47.15
SST	SCZ	ENSG00000134575	ACP2	2.74876	0.312117	0.468969	0.640009	0.993029	-5.6898	FALSE	53	acid phosphatase 2, lysosomal [Source:HGNC Symbol;Acc:HGNC:123]	protein_coding	52.75
SST	SCZ	ENSG00000134588	USP26	0.341003	-0.261131	-0.357453	0.72143	0.995336	-5.55572	FALSE	83844	ubiquitin specific peptidase 26 [Source:HGNC Symbol;Acc:HGNC:13485]	protein_coding	40.07
SST	SCZ	ENSG00000134590	RTL8C	5.60881	-0.00551747	-0.0222521	0.982287	0.999582	-6.4983	FALSE	8933	retrotransposon Gag like 8C [Source:HGNC Symbol;Acc:HGNC:2569]	protein_coding	60.15
SST	SCZ	ENSG00000134594	RAB33A	-1.06328	1.55748	1.30305	0.195247	0.947541	-4.64213	FALSE	9363	RAB33A, member RAS oncogene family [Source:HGNC Symbol;Acc:HGNC:9773]	protein_coding	47.17
SST	SCZ	ENSG00000134597	RBMX2	3.02725	-0.648715	-1.07839	0.283192	0.972266	-5.14563	FALSE	51634	RNA binding motif protein X-linked 2 [Source:HGNC Symbol;Acc:HGNC:24282]	protein_coding	43.56
SST	SCZ	ENSG00000134602	STK26	-0.071317	-1.36009	-1.55779	0.122123	0.928927	-4.45168	FALSE	51765	serine/threonine kinase 26 [Source:HGNC Symbol;Acc:HGNC:18174]	protein_coding	36.6
SST	SCZ	ENSG00000134612	FOLH1B	0.053132	0.0536978	0.0626311	0.950173	0.99827	-5.47636	FALSE		folate hydrolase 1B (pseudogene) [Source:HGNC Symbol;Acc:HGNC:13636]	transcribed_unprocessed_pseudogene	35.3
SST	SCZ	ENSG00000134627	PIWIL4	-2.84987	-0.636106	-0.521863	0.602803	0.993029	-5.16162	FALSE	143689	piwi like RNA-mediated gene silencing 4 [Source:HGNC Symbol;Acc:HGNC:18444]	protein_coding	40.25
SST	SCZ	ENSG00000134640	MTNR1B	-1.53639	-0.0255634	-0.0225401	0.982058	0.999582	-5.26874	FALSE	4544	melatonin receptor 1B [Source:HGNC Symbol;Acc:HGNC:7464]	protein_coding	47.16
SST	SCZ	ENSG00000134644	PUM1	6.82706	-0.0726555	-0.487014	0.627207	0.993029	-6.95074	FALSE	9698	pumilio RNA binding family member 1 [Source:HGNC Symbol;Acc:HGNC:14957]	protein_coding	41.05
SST	SCZ	ENSG00000134668	SPOCD1	-1.40581	-0.110301	-0.098985	0.921328	0.997123	-5.27608	FALSE	90853	SPOC domain containing 1 [Source:HGNC Symbol;Acc:HGNC:26338]	protein_coding	49.28
SST	SCZ	ENSG00000134684	YARS1	5.67737	-0.0592269	-0.255939	0.79847	0.996124	-6.50118	FALSE	8565	tyrosyl-tRNA synthetase 1 [Source:HGNC Symbol;Acc:HGNC:12840]	protein_coding	46.29
SST	SCZ	ENSG00000134686	PHC2	5.8477	-0.067977	-0.330913	0.741333	0.996005	-6.56682	FALSE	1912	polyhomeotic homolog 2 [Source:HGNC Symbol;Acc:HGNC:3183]	protein_coding	45.04
SST	SCZ	ENSG00000134690	CDCA8	-0.301105	0.743394	0.634635	0.526969	0.990507	-5.12165	FALSE	55143	cell division cycle associated 8 [Source:HGNC Symbol;Acc:HGNC:14629]	protein_coding	45.77
SST	SCZ	ENSG00000134697	GNL2	2.30518	1.217	1.82322	0.0709542	0.870648	-4.23403	FALSE	29889	G protein nucleolar 2 [Source:HGNC Symbol;Acc:HGNC:29925]	protein_coding	42.78
SST	SCZ	ENSG00000134698	AGO4	5.31706	-0.00412655	-0.0160782	0.987201	0.999672	-6.43521	FALSE	192670	argonaute RISC component 4 [Source:HGNC Symbol;Acc:HGNC:18424]	protein_coding	41.67
SST	SCZ	ENSG00000134709	HOOK1	4.90047	0.396625	1.3356	0.184405	0.947541	-5.35756	FALSE	51361	hook microtubule tethering protein 1 [Source:HGNC Symbol;Acc:HGNC:19884]	protein_coding	34.38
SST	SCZ	ENSG00000134716	CYP2J2	0.72366	0.250211	0.242861	0.80856	0.996124	-5.3707	FALSE	1573	cytochrome P450 family 2 subfamily J member 2 [Source:HGNC Symbol;Acc:HGNC:2634]	protein_coding	39.77
SST	SCZ	ENSG00000134717	BTF3L4	3.53483	-0.273091	-0.540078	0.590223	0.992151	-5.7308	FALSE	91408	basic transcription factor 3 like 4 [Source:HGNC Symbol;Acc:HGNC:30547]	protein_coding	41.13
SST	SCZ	ENSG00000134744	TUT4	6.64388	0.0181703	0.118371	0.905987	0.996749	-6.95771	FALSE	23318	terminal uridylyl transferase 4 [Source:HGNC Symbol;Acc:HGNC:28981]	protein_coding	38.59
SST	SCZ	ENSG00000134748	PRPF38A	2.48225	0.7704	1.10967	0.269533	0.969084	-5.06863	FALSE	84950	pre-mRNA processing factor 38A [Source:HGNC Symbol;Acc:HGNC:25930]	protein_coding	41.36
SST	SCZ	ENSG00000134755	DSC2	0.876305	0.00110862	0.00126507	0.998993	0.999851	-5.47646	FALSE	1824	desmocollin 2 [Source:HGNC Symbol;Acc:HGNC:3036]	protein_coding	37.1
SST	SCZ	ENSG00000134757	DSG3	-0.991954	1.33746	1.28119	0.202791	0.947541	-4.70931	FALSE	1830	desmoglein 3 [Source:HGNC Symbol;Acc:HGNC:3050]	protein_coding	37.48
SST	SCZ	ENSG00000134758	RNF138	1.94232	1.07216	1.39271	0.166485	0.93607	-4.73039	FALSE	51444	ring finger protein 138 [Source:HGNC Symbol;Acc:HGNC:17765]	protein_coding	40.1
SST	SCZ	ENSG00000134759	ELP2	5.94518	-0.140572	-0.674805	0.5012	0.989914	-6.39321	FALSE	55250	elongator acetyltransferase complex subunit 2 [Source:HGNC Symbol;Acc:HGNC:18248]	protein_coding	40.54
SST	SCZ	ENSG00000134760	DSG1	-1.56417	0.372538	0.408736	0.683519	0.994661	-5.3391	FALSE	1828	desmoglein 1 [Source:HGNC Symbol;Acc:HGNC:3048]	protein_coding	35.8
SST	SCZ	ENSG00000134762	DSC3	-0.0315206	-0.47641	-0.52714	0.599146	0.993029	-5.42204	FALSE	1825	desmocollin 3 [Source:HGNC Symbol;Acc:HGNC:3037]	protein_coding	36.17
SST	SCZ	ENSG00000134769	DTNA	8.71056	-0.00552415	-0.0608993	0.951613	0.998308	-8.2595	FALSE	1837	dystrobrevin alpha [Source:HGNC Symbol;Acc:HGNC:3057]	protein_coding	37.99
SST	SCZ	ENSG00000134775	FHOD3	7.91907	0.134362	1.0939	0.277552	0.971357	-7.12499	FALSE	80206	formin homology 2 domain containing 3 [Source:HGNC Symbol;Acc:HGNC:26178]	protein_coding	43.06
SST	SCZ	ENSG00000134779	TPGS2	5.62226	0.440426	1.81465	0.0722715	0.87176	-4.92165	FALSE	25941	tubulin polyglutamylase complex subunit 2 [Source:HGNC Symbol;Acc:HGNC:24561]	protein_coding	42.82
SST	SCZ	ENSG00000134780	DAGLA	5.75585	-0.157096	-0.709884	0.479262	0.989897	-6.3559	FALSE	747	diacylglycerol lipase alpha [Source:HGNC Symbol;Acc:HGNC:1165]	protein_coding	57.51
SST	SCZ	ENSG00000134809	TIMM10	-1.54115	0.385729	0.317362	0.751564	0.996124	-5.20376	FALSE	26519	translocase of inner mitochondrial membrane 10 [Source:HGNC Symbol;Acc:HGNC:11814]	protein_coding	47.99
SST	SCZ	ENSG00000134812	CBLIF	-1.75935	0.889792	0.774808	0.440097	0.988516	-5.04529	FALSE	2694	cobalamin binding intrinsic factor [Source:HGNC Symbol;Acc:HGNC:4268]	protein_coding	40.82
SST	SCZ	ENSG00000134815	DHX34	4.25008	0.474249	1.03485	0.302985	0.973608	-5.55412	FALSE	9704	DExH-box helicase 34 [Source:HGNC Symbol;Acc:HGNC:16719]	protein_coding	54.22
SST	SCZ	ENSG00000134824	FADS2	4.88696	-0.436618	-1.29046	0.199565	0.947541	-5.50934	FALSE	9415	fatty acid desaturase 2 [Source:HGNC Symbol;Acc:HGNC:3575]	protein_coding	51.23
SST	SCZ	ENSG00000134825	TMEM258	-2.21755	0.48974	0.386196	0.700089	0.994661	-5.18741	FALSE	746	transmembrane protein 258 [Source:HGNC Symbol;Acc:HGNC:1164]	protein_coding	58.49
SST	SCZ	ENSG00000134827	TCN1	-1.13303	-1.64003	-1.49067	0.138878	0.932004	-4.46082	FALSE	6947	transcobalamin 1 [Source:HGNC Symbol;Acc:HGNC:11652]	protein_coding	39.57
SST	SCZ	ENSG00000134830	C5AR2	-3.0485	-0.612852	-0.58548	0.55941	0.991493	-5.14182	FALSE	27202	complement C5a receptor 2 [Source:HGNC Symbol;Acc:HGNC:4527]	protein_coding	49.37
SST	SCZ	ENSG00000134851	TMEM165	4.68746	0.0372449	0.09337	0.925778	0.99732	-6.11964	FALSE	55858	transmembrane protein 165 [Source:HGNC Symbol;Acc:HGNC:30760]	protein_coding	38.82
SST	SCZ	ENSG00000134852	CLOCK	6.21771	-0.131188	-0.680504	0.497599	0.989914	-6.49396	FALSE	9575	clock circadian regulator [Source:HGNC Symbol;Acc:HGNC:2082]	protein_coding	37.37
SST	SCZ	ENSG00000134853	PDGFRA	-0.346842	1.31389	1.12675	0.262273	0.966222	-4.81817	FALSE	5156	platelet derived growth factor receptor alpha [Source:HGNC Symbol;Acc:HGNC:8803]	protein_coding	43.66
SST	SCZ	ENSG00000134864	GGACT	-2.052	-0.698273	-0.567585	0.57146	0.991493	-5.13189	FALSE	87769	gamma-glutamylamine cyclotransferase [Source:HGNC Symbol;Acc:HGNC:25100]	protein_coding	45.71
SST	SCZ	ENSG00000134871	COL4A2	6.117	-0.0364913	-0.172849	0.863084	0.996124	-6.72322	FALSE	1284	collagen type IV alpha 2 chain [Source:HGNC Symbol;Acc:HGNC:2203]	protein_coding	47.83
SST	SCZ	ENSG00000134873	CLDN10	2.28014	0.0179579	0.0238786	0.980992	0.999582	-5.59586	FALSE	9071	claudin 10 [Source:HGNC Symbol;Acc:HGNC:2033]	protein_coding	42.01
SST	SCZ	ENSG00000134874	DZIP1	6.74138	0.153533	1.02911	0.30566	0.973608	-6.47811	FALSE	22873	DAZ interacting zinc finger protein 1 [Source:HGNC Symbol;Acc:HGNC:20908]	protein_coding	41.42
SST	SCZ	ENSG00000134882	UBAC2	6.43068	0.373741	2.09566	0.0383805	0.833754	-4.74717	FALSE	337867	UBA domain containing 2 [Source:HGNC Symbol;Acc:HGNC:20486]	protein_coding	41.75
SST	SCZ	ENSG00000134884	ARGLU1	7.22538	0.0831077	0.572811	0.567929	0.991493	-7.08097	FALSE	55082	arginine and glutamate rich 1 [Source:HGNC Symbol;Acc:HGNC:25482]	protein_coding	37.63
SST	SCZ	ENSG00000134897	BIVM	1.77264	-0.129668	-0.145723	0.884404	0.996124	-5.46619	FALSE	54841	basic, immunoglobulin-like variable motif containing [Source:HGNC Symbol;Acc:HGNC:16034]	protein_coding	40.11
SST	SCZ	ENSG00000134899	ERCC5	-2.14051	-0.251628	-0.206203	0.83701	0.996124	-5.22386	FALSE	2073	ERCC excision repair 5, endonuclease [Source:HGNC Symbol;Acc:HGNC:3437]	protein_coding	39.58
SST	SCZ	ENSG00000134900	TPP2	5.702	-0.331812	-1.53789	0.126915	0.928927	-5.44349	FALSE	7174	tripeptidyl peptidase 2 [Source:HGNC Symbol;Acc:HGNC:12016]	protein_coding	37.71
SST	SCZ	ENSG00000134901	POGLUT2	-0.709921	-0.827367	-0.694983	0.488515	0.989914	-5.09738	FALSE	79070	protein O-glucosyltransferase 2 [Source:HGNC Symbol;Acc:HGNC:19350]	protein_coding	40.9
SST	SCZ	ENSG00000134905	CARS2	5.57167	0.222114	0.939344	0.349589	0.979233	-6.07911	FALSE	79587	cysteinyl-tRNA synthetase 2, mitochondrial [Source:HGNC Symbol;Acc:HGNC:25695]	protein_coding	48.05
SST	SCZ	ENSG00000134909	ARHGAP32	8.3967	-0.0352971	-0.411915	0.681537	0.994423	-7.94798	FALSE	9743	Rho GTPase activating protein 32 [Source:HGNC Symbol;Acc:HGNC:17399]	protein_coding	36.86
SST	SCZ	ENSG00000134910	STT3A	3.27429	0.0823785	0.120793	0.904073	0.996481	-5.73524	FALSE	3703	STT3 oligosaccharyltransferase complex catalytic subunit A [Source:HGNC Symbol;Acc:HGNC:6172]	protein_coding	41.03
SST	SCZ	ENSG00000134917	ADAMTS8	1.59199	1.27636	1.35375	0.178561	0.942682	-4.69265	FALSE	11095	ADAM metallopeptidase with thrombospondin type 1 motif 8 [Source:HGNC Symbol;Acc:HGNC:224]	protein_coding	53.31
SST	SCZ	ENSG00000134940	ACRV1	-3.20701	-1.22257	-1.05511	0.293662	0.973579	-4.8552	FALSE	56	acrosomal vesicle protein 1 [Source:HGNC Symbol;Acc:HGNC:127]	protein_coding	41.85
SST	SCZ	ENSG00000134954	ETS1	5.05254	-0.0377911	-0.101516	0.919323	0.997123	-6.30116	FALSE	2113	ETS proto-oncogene 1, transcription factor [Source:HGNC Symbol;Acc:HGNC:3488]	protein_coding	42.5
SST	SCZ	ENSG00000134955	SLC37A2	-0.85257	-0.472787	-0.397814	0.691529	0.994661	-5.21216	FALSE	219855	solute carrier family 37 member 2 [Source:HGNC Symbol;Acc:HGNC:20644]	protein_coding	52.71
SST	SCZ	ENSG00000134962	KLB	0.159076	-2.07805	-2.23299	0.0275509	0.776993	-3.44042	FALSE	152831	klotho beta [Source:HGNC Symbol;Acc:HGNC:15527]	protein_coding	42.12
SST	SCZ	ENSG00000134970	TMED7	-0.14963	3.25561	2.80134	0.00600335	0.554724	-2.44442	FALSE	51014	transmembrane p24 trafficking protein 7 [Source:HGNC Symbol;Acc:HGNC:24253]	protein_coding	37.81
SST	SCZ	ENSG00000134982	APC	7.62043	-0.0147662	-0.114303	0.909206	0.997123	-7.44165	FALSE	324	APC regulator of WNT signaling pathway [Source:HGNC Symbol;Acc:HGNC:583]	protein_coding	37.63
SST	SCZ	ENSG00000134986	NREP	5.5957	0.163247	0.663621	0.508306	0.989914	-6.29112	FALSE	9315	neuronal regeneration related protein [Source:HGNC Symbol;Acc:HGNC:16834]	protein_coding	38.48
SST	SCZ	ENSG00000134986	NREP	5.5957	0.163247	0.663621	0.508306	0.989914	-6.29112	FALSE	124906525	neuronal regeneration related protein [Source:HGNC Symbol;Acc:HGNC:16834]	protein_coding	38.48
SST	SCZ	ENSG00000134987	WDR36	2.80029	-0.11114	-0.147847	0.882731	0.996124	-5.57304	FALSE	134430	WD repeat domain 36 [Source:HGNC Symbol;Acc:HGNC:30696]	protein_coding	33.84
SST	SCZ	ENSG00000134996	OSTF1	3.8991	0.119485	0.235515	0.814242	0.996124	-5.87998	FALSE	26578	osteoclast stimulating factor 1 [Source:HGNC Symbol;Acc:HGNC:8510]	protein_coding	40.26
SST	SCZ	ENSG00000135002	RFK	0.0283661	1.41103	1.07266	0.285747	0.972266	-4.84181	FALSE	55312	riboflavin kinase [Source:HGNC Symbol;Acc:HGNC:30324]	protein_coding	40.41
SST	SCZ	ENSG00000135018	UBQLN1	6.00003	0.178497	0.921472	0.358798	0.980357	-6.30084	FALSE	29979	ubiquilin 1 [Source:HGNC Symbol;Acc:HGNC:12508]	protein_coding	38.64
SST	SCZ	ENSG00000135040	NAA35	5.51608	0.366085	1.31228	0.192127	0.947541	-5.72005	FALSE	60560	N-alpha-acetyltransferase 35, NatC auxiliary subunit [Source:HGNC Symbol;Acc:HGNC:24340]	protein_coding	38
SST	SCZ	ENSG00000135045	C9orf40	-1.7213	1.81272	1.47728	0.142427	0.932004	-4.45879	FALSE	55071	chromosome 9 open reading frame 40 [Source:HGNC Symbol;Acc:HGNC:23433]	protein_coding	42.83
SST	SCZ	ENSG00000135046	ANXA1	-1.55647	-3.12164	-2.86707	0.00495642	0.51666	-2.28283	FALSE	301	annexin A1 [Source:HGNC Symbol;Acc:HGNC:533]	protein_coding	34.68
SST	SCZ	ENSG00000135047	CTSL	1.84475	-0.489589	-0.529713	0.597366	0.992597	-5.32381	FALSE	1514	cathepsin L [Source:HGNC Symbol;Acc:HGNC:2537]	protein_coding	45.11
SST	SCZ	ENSG00000135048	CEMIP2	5.6117	-0.121708	-0.41111	0.681783	0.994535	-6.41152	FALSE	23670	cell migration inducing hyaluronidase 2 [Source:HGNC Symbol;Acc:HGNC:11869]	protein_coding	40.46
SST	SCZ	ENSG00000135049	AGTPBP1	6.75891	0.0599639	0.375878	0.707723	0.995336	-6.93608	FALSE	23287	ATP/GTP binding carboxypeptidase 1 [Source:HGNC Symbol;Acc:HGNC:17258]	protein_coding	36.66
SST	SCZ	ENSG00000135052	GOLM1	6.3067	0.0166931	0.0898263	0.928587	0.99732	-6.82313	FALSE	51280	golgi membrane protein 1 [Source:HGNC Symbol;Acc:HGNC:15451]	protein_coding	45.43
SST	SCZ	ENSG00000135063	FAM189A2	3.34616	0.27598	0.523649	0.601564	0.993029	-5.68497	FALSE	9413	family with sequence similarity 189 member A2 [Source:HGNC Symbol;Acc:HGNC:24820]	protein_coding	40.86
SST	SCZ	ENSG00000135069	PSAT1	2.99008	0.381663	0.59318	0.554264	0.991493	-5.51031	FALSE	29968	phosphoserine aminotransferase 1 [Source:HGNC Symbol;Acc:HGNC:19129]	protein_coding	45.6
SST	SCZ	ENSG00000135070	ISCA1	3.32282	0.306815	0.648589	0.51794	0.990237	-5.71001	FALSE	81689	iron-sulfur cluster assembly 1 [Source:HGNC Symbol;Acc:HGNC:28660]	protein_coding	41.36
SST	SCZ	ENSG00000135074	ADAM19	5.46512	0.132711	0.488439	0.626201	0.993029	-6.35121	FALSE	8728	ADAM metallopeptidase domain 19 [Source:HGNC Symbol;Acc:HGNC:197]	protein_coding	44.66
SST	SCZ	ENSG00000135077	HAVCR2	2.22601	0.211653	0.229356	0.819013	0.996124	-5.45064	FALSE	84868	hepatitis A virus cellular receptor 2 [Source:HGNC Symbol;Acc:HGNC:18437]	protein_coding	42.33
SST	SCZ	ENSG00000135083	CCNJL	5.03422	0.749092	2.19196	0.0304659	0.796465	-3.93525	FALSE	79616	cyclin J like [Source:HGNC Symbol;Acc:HGNC:25876]	protein_coding	46.72
SST	SCZ	ENSG00000135090	TAOK3	7.31475	-0.0777246	-0.673756	0.501864	0.989914	-7.05609	FALSE	51347	TAO kinase 3 [Source:HGNC Symbol;Acc:HGNC:18133]	protein_coding	39.71
SST	SCZ	ENSG00000135093	USP30	4.25604	0.0275123	0.0611543	0.951346	0.99827	-6.08603	FALSE	84749	ubiquitin specific peptidase 30 [Source:HGNC Symbol;Acc:HGNC:20065]	protein_coding	42.28
SST	SCZ	ENSG00000135094	SDS	-0.225693	-0.100368	-0.109966	0.912635	0.997123	-5.42692	FALSE	10993	serine dehydratase [Source:HGNC Symbol;Acc:HGNC:10691]	protein_coding	50.05
SST	SCZ	ENSG00000135097	MSI1	2.16539	0.0700873	0.0851339	0.932308	0.99732	-5.58108	FALSE	4440	musashi RNA binding protein 1 [Source:HGNC Symbol;Acc:HGNC:7330]	protein_coding	54
SST	SCZ	ENSG00000135100	HNF1A	-0.941625	0.0739347	0.0682996	0.94567	0.997992	-5.3319	FALSE	6927	HNF1 homeobox A [Source:HGNC Symbol;Acc:HGNC:11621]	protein_coding	52.2
SST	SCZ	ENSG00000135108	FBXO21	6.11223	0.0245516	0.106322	0.915519	0.997123	-6.68407	FALSE	23014	F-box protein 21 [Source:HGNC Symbol;Acc:HGNC:13592]	protein_coding	44.33
SST	SCZ	ENSG00000135111	TBX3	-3.1409	1.59382	1.48248	0.141039	0.932004	-4.45668	FALSE	6926	T-box transcription factor 3 [Source:HGNC Symbol;Acc:HGNC:11602]	protein_coding	47.3
SST	SCZ	ENSG00000135114	OASL	-1.99745	0.54844	0.484198	0.629197	0.993029	-5.19657	FALSE	8638	2'-5'-oligoadenylate synthetase like [Source:HGNC Symbol;Acc:HGNC:8090]	protein_coding	48.4
SST	SCZ	ENSG00000135116	HRK	1.27672	-0.17026	-0.182716	0.855353	0.996124	-5.45733	FALSE	8739	harakiri, BCL2 interacting protein [Source:HGNC Symbol;Acc:HGNC:5185]	protein_coding	49
SST	SCZ	ENSG00000135119	RNFT2	5.92261	0.0641555	0.281202	0.779078	0.996124	-6.62208	FALSE	84900	ring finger protein, transmembrane 2 [Source:HGNC Symbol;Acc:HGNC:25905]	protein_coding	47.15
SST	SCZ	ENSG00000135124	P2RX4	1.7583	-0.840827	-0.827753	0.409582	0.988142	-5.13088	FALSE	5025	purinergic receptor P2X 4 [Source:HGNC Symbol;Acc:HGNC:8535]	protein_coding	50.2
SST	SCZ	ENSG00000135127	BICDL1	6.97594	0.231089	1.75884	0.0813544	0.8909	-5.58681	FALSE	92558	BICD family like cargo adaptor 1 [Source:HGNC Symbol;Acc:HGNC:28095]	protein_coding	44.03
SST	SCZ	ENSG00000135144	DTX1	5.62483	0.429693	1.84623	0.0675169	0.870648	-4.82307	FALSE	1840	deltex E3 ubiquitin ligase 1 [Source:HGNC Symbol;Acc:HGNC:3060]	protein_coding	53.95
SST	SCZ	ENSG00000135148	TRAFD1	2.44672	0.0626289	0.0853547	0.932133	0.99732	-5.70896	FALSE	10906	TRAF-type zinc finger domain containing 1 [Source:HGNC Symbol;Acc:HGNC:24808]	protein_coding	44.85
SST	SCZ	ENSG00000135164	DMTF1	6.18329	-0.146727	-0.745514	0.457533	0.988702	-6.48374	FALSE	9988	cyclin D binding myb like transcription factor 1 [Source:HGNC Symbol;Acc:HGNC:14603]	protein_coding	35.79
SST	SCZ	ENSG00000135185	TMEM243	2.7096	-0.999544	-1.53033	0.128774	0.928927	-4.64095	FALSE	79161	transmembrane protein 243 [Source:HGNC Symbol;Acc:HGNC:21707]	protein_coding	43.9
SST	SCZ	ENSG00000135205	CCDC146	4.48714	-0.00864587	-0.0235642	0.981242	0.999582	-6.11187	FALSE	57639	coiled-coil domain containing 146 [Source:HGNC Symbol;Acc:HGNC:29296]	protein_coding	39.17
SST	SCZ	ENSG00000135211	TMEM60	-2.11709	-0.836166	-0.751851	0.453728	0.988702	-5.05966	FALSE	85025	transmembrane protein 60 [Source:HGNC Symbol;Acc:HGNC:21754]	protein_coding	42.07
SST	SCZ	ENSG00000135218	CD36	3.74268	0.137995	0.306613	0.759711	0.996124	-5.98258	FALSE	948	CD36 molecule [Source:HGNC Symbol;Acc:HGNC:1663]	protein_coding	36.03
SST	SCZ	ENSG00000135220	UGT2A3	-2.35783	-0.550789	-0.505773	0.614017	0.993029	-5.18319	FALSE	79799	UDP glucuronosyltransferase family 2 member A3 [Source:HGNC Symbol;Acc:HGNC:28528]	protein_coding	34.06
SST	SCZ	ENSG00000135226	UGT2B28	-4.07471	0.998374	1.01791	0.310931	0.974414	-4.88792	FALSE	54490	UDP glucuronosyltransferase family 2 member B28 [Source:HGNC Symbol;Acc:HGNC:13479]	protein_coding	32.53
SST	SCZ	ENSG00000135241	PNPLA8	4.26901	0.207377	0.458539	0.647459	0.993029	-5.92489	FALSE	50640	patatin like phospholipase domain containing 8 [Source:HGNC Symbol;Acc:HGNC:28900]	protein_coding	37.75
SST	SCZ	ENSG00000135245	HILPDA	-3.5934	-0.0914747	-0.0800988	0.936303	0.997738	-5.26017	FALSE	29923	hypoxia inducible lipid droplet associated [Source:HGNC Symbol;Acc:HGNC:28859]	protein_coding	51.52
SST	SCZ	ENSG00000135248	GARIN1B	-0.868179	0.733035	0.742843	0.459143	0.988702	-5.1345	FALSE	84691	golgi associated RAB2 interactor 1B [Source:HGNC Symbol;Acc:HGNC:30704]	protein_coding	44.31
SST	SCZ	ENSG00000135249	RINT1	4.09858	-0.531906	-1.26266	0.209352	0.948112	-5.24058	FALSE	60561	RAD50 interactor 1 [Source:HGNC Symbol;Acc:HGNC:21876]	protein_coding	41.47
SST	SCZ	ENSG00000135250	SRPK2	7.99734	0.0788021	0.926764	0.356055	0.980157	-7.33126	FALSE	6733	SRSF protein kinase 2 [Source:HGNC Symbol;Acc:HGNC:11306]	protein_coding	41.06
SST	SCZ	ENSG00000135253	KCP	2.3635	-0.046045	-0.0577148	0.954079	0.998361	-5.5946	FALSE	375616	kielin cysteine rich BMP regulator [Source:HGNC Symbol;Acc:HGNC:17585]	protein_coding	54.9
SST	SCZ	ENSG00000135269	TES	-2.42909	1.6453	1.51829	0.131779	0.930487	-4.42817	FALSE	26136	testin LIM domain protein [Source:HGNC Symbol;Acc:HGNC:14620]	protein_coding	37.72
SST	SCZ	ENSG00000135272	MDFIC	1.978	-1.44567	-1.61736	0.108843	0.923178	-4.47564	FALSE	29969	MyoD family inhibitor domain containing [Source:HGNC Symbol;Acc:HGNC:28870]	protein_coding	36.78
SST	SCZ	ENSG00000135297	MTO1	3.13576	0.11191	0.175083	0.861333	0.996124	-5.69343	FALSE	25821	mitochondrial tRNA translation optimization 1 [Source:HGNC Symbol;Acc:HGNC:19261]	protein_coding	42.61
SST	SCZ	ENSG00000135298	ADGRB3	10.1888	-0.0790781	-1.11076	0.270469	0.969084	-10.2195	FALSE	577	adhesion G protein-coupled receptor B3 [Source:HGNC Symbol;Acc:HGNC:945]	protein_coding	35.14
SST	SCZ	ENSG00000135299	ANKRD6	5.77812	0.230076	0.94894	0.344708	0.979233	-6.1308	FALSE	22881	ankyrin repeat domain 6 [Source:HGNC Symbol;Acc:HGNC:17280]	protein_coding	43.03
SST	SCZ	ENSG00000135312	HTR1B	-0.227003	-1.28328	-1.03795	0.301542	0.973608	-4.85526	FALSE	3351	5-hydroxytryptamine receptor 1B [Source:HGNC Symbol;Acc:HGNC:5287]	protein_coding	49.42
SST	SCZ	ENSG00000135314	KHDC1	-0.0839285	1.46345	1.37337	0.172397	0.939127	-4.60002	FALSE	80759	KH domain containing 1 [Source:HGNC Symbol;Acc:HGNC:21366]	protein_coding	44.69
SST	SCZ	ENSG00000135315	CEP162	4.49337	-0.179725	-0.457752	0.648023	0.993029	-6.02628	FALSE	22832	centrosomal protein 162 [Source:HGNC Symbol;Acc:HGNC:21107]	protein_coding	37
SST	SCZ	ENSG00000135316	SYNCRIP	4.54805	-0.0928516	-0.249422	0.803495	0.996124	-6.12148	FALSE	10492	synaptotagmin binding cytoplasmic RNA interacting protein [Source:HGNC Symbol;Acc:HGNC:16918]	protein_coding	40.29
SST	SCZ	ENSG00000135317	SNX14	5.59904	-0.464627	-1.9665	0.0517312	0.853238	-4.64557	FALSE	57231	sorting nexin 14 [Source:HGNC Symbol;Acc:HGNC:14977]	protein_coding	37.38
SST	SCZ	ENSG00000135318	NT5E	2.7325	-0.142289	-0.190037	0.849627	0.996124	-5.63973	FALSE	4907	5'-nucleotidase ecto [Source:HGNC Symbol;Acc:HGNC:8021]	protein_coding	43.07
SST	SCZ	ENSG00000135324	MRAP2	5.09926	0.0860232	0.286671	0.774898	0.996124	-6.24679	FALSE	112609	melanocortin 2 receptor accessory protein 2 [Source:HGNC Symbol;Acc:HGNC:21232]	protein_coding	42.29
SST	SCZ	ENSG00000135333	EPHA7	6.53531	0.0497919	0.277401	0.781987	0.996124	-6.86894	FALSE	2045	EPH receptor A7 [Source:HGNC Symbol;Acc:HGNC:3390]	protein_coding	33.28
SST	SCZ	ENSG00000135334	AKIRIN2	3.88002	0.349793	0.617229	0.538345	0.990733	-5.65599	FALSE	55122	akirin 2 [Source:HGNC Symbol;Acc:HGNC:21407]	protein_coding	40.79
SST	SCZ	ENSG00000135336	ORC3	5.32376	0.29053	1.00068	0.319152	0.975332	-5.93666	FALSE	23595	origin recognition complex subunit 3 [Source:HGNC Symbol;Acc:HGNC:8489]	protein_coding	38.95
SST	SCZ	ENSG00000135338	LCA5	1.57534	0.269174	0.312676	0.755112	0.996124	-5.40615	FALSE	167691	lebercilin LCA5 [Source:HGNC Symbol;Acc:HGNC:31923]	protein_coding	34.98
SST	SCZ	ENSG00000135341	MAP3K7	5.68756	-0.021419	-0.0854683	0.932043	0.99732	-6.56456	FALSE	6885	mitogen-activated protein kinase kinase kinase 7 [Source:HGNC Symbol;Acc:HGNC:6859]	protein_coding	35.83
SST	SCZ	ENSG00000135346	CGA	-3.68167	-0.676349	-0.678671	0.498756	0.989914	-5.09457	FALSE	1081	glycoprotein hormones, alpha polypeptide [Source:HGNC Symbol;Acc:HGNC:1885]	protein_coding	36.77
SST	SCZ	ENSG00000135355	GJA10	-1.3289	-0.32148	-0.301297	0.763751	0.996124	-5.28498	FALSE	84694	gap junction protein alpha 10 [Source:HGNC Symbol;Acc:HGNC:16995]	protein_coding	43.01
SST	SCZ	ENSG00000135362	PRR5L	3.65093	0.459071	1.01497	0.312324	0.974414	-5.56261	FALSE	79899	proline rich 5 like [Source:HGNC Symbol;Acc:HGNC:25878]	protein_coding	43.76
SST	SCZ	ENSG00000135363	LMO2	-0.29698	-1.63736	-1.46431	0.14593	0.93282	-4.5115	FALSE	4005	LIM domain only 2 [Source:HGNC Symbol;Acc:HGNC:6642]	protein_coding	46.34
SST	SCZ	ENSG00000135365	PHF21A	6.93798	0.0355351	0.229438	0.81895	0.996124	-7.05534	FALSE	51317	PHD finger protein 21A [Source:HGNC Symbol;Acc:HGNC:24156]	protein_coding	38.82
SST	SCZ	ENSG00000135372	NAT10	5.62399	-0.265496	-1.10808	0.270215	0.969084	-5.95215	FALSE	55226	N-acetyltransferase 10 [Source:HGNC Symbol;Acc:HGNC:29830]	protein_coding	45.79
SST	SCZ	ENSG00000135373	EHF	-0.461109	-0.265322	-0.2992	0.765346	0.996124	-5.38308	FALSE	26298	ETS homologous factor [Source:HGNC Symbol;Acc:HGNC:3246]	protein_coding	43.51
SST	SCZ	ENSG00000135374	ELF5	-1.07479	-0.377932	-0.344786	0.730906	0.995462	-5.27611	FALSE	2001	E74 like ETS transcription factor 5 [Source:HGNC Symbol;Acc:HGNC:3320]	protein_coding	45.41
SST	SCZ	ENSG00000135378	PRRG4	-1.37058	-0.745137	-0.693346	0.489537	0.989914	-5.15142	FALSE	79056	proline rich and Gla domain 4 [Source:HGNC Symbol;Acc:HGNC:30799]	protein_coding	39.19
SST	SCZ	ENSG00000135387	CAPRIN1	6.03721	-0.0773881	-0.413538	0.680009	0.994423	-6.59927	FALSE	4076	cell cycle associated protein 1 [Source:HGNC Symbol;Acc:HGNC:6743]	protein_coding	40.01
SST	SCZ	ENSG00000135390	ATP5MC2	4.5651	0.701062	1.88434	0.062129	0.868133	-4.43015	FALSE	517	ATP synthase membrane subunit c locus 2 [Source:HGNC Symbol;Acc:HGNC:842]	protein_coding	44.44
SST	SCZ	ENSG00000135392	DNAJC14	-0.359997	-0.169016	-0.140893	0.888209	0.996124	-5.25717	FALSE	85406	DnaJ heat shock protein family (Hsp40) member C14 [Source:HGNC Symbol;Acc:HGNC:24581]	protein_coding	49.07
SST	SCZ	ENSG00000135404	CD63	2.31063	0.811914	1.06909	0.287344	0.972628	-5.11936	FALSE	967	CD63 molecule [Source:HGNC Symbol;Acc:HGNC:1692]	protein_coding	59.18
SST	SCZ	ENSG00000135407	AVIL	1.38338	1.30698	1.20507	0.230735	0.95581	-4.78502	FALSE	10677	advillin [Source:HGNC Symbol;Acc:HGNC:14188]	protein_coding	47.59
SST	SCZ	ENSG00000135414	GDF11	4.26736	0.341373	0.897927	0.371163	0.9816	-5.62387	FALSE	10220	growth differentiation factor 11 [Source:HGNC Symbol;Acc:HGNC:4216]	protein_coding	49.22
SST	SCZ	ENSG00000135423	GLS2	-3.18129	0.156442	0.136	0.892067	0.996124	-5.25927	FALSE	27165	glutaminase 2 [Source:HGNC Symbol;Acc:HGNC:29570]	protein_coding	47.05
SST	SCZ	ENSG00000135424	ITGA7	3.7582	0.163452	0.363502	0.716919	0.995336	-5.89197	FALSE	3679	integrin subunit alpha 7 [Source:HGNC Symbol;Acc:HGNC:6143]	protein_coding	51.64
SST	SCZ	ENSG00000135426	TESPA1	3.74886	0.488402	0.91452	0.362422	0.980357	-5.54502	FALSE	9840	thymocyte expressed, positive selection associated 1 [Source:HGNC Symbol;Acc:HGNC:29109]	protein_coding	40.07
SST	SCZ	ENSG00000135439	AGAP2	7.28073	0.0835345	0.619803	0.536655	0.990733	-7.07618	FALSE	116986	ArfGAP with GTPase domain, ankyrin repeat and PH domain 2 [Source:HGNC Symbol;Acc:HGNC:16921]	protein_coding	57.66
SST	SCZ	ENSG00000135446	CDK4	-1.39464	-2.4845	-2.00805	0.0470609	0.849731	-3.79718	FALSE	1019	cyclin dependent kinase 4 [Source:HGNC Symbol;Acc:HGNC:1773]	protein_coding	53.24
SST	SCZ	ENSG00000135447	PPP1R1A	1.40593	-0.112534	-0.102318	0.918688	0.997123	-5.35839	FALSE	5502	protein phosphatase 1 regulatory inhibitor subunit 1A [Source:HGNC Symbol;Acc:HGNC:9286]	protein_coding	53.68
SST	SCZ	ENSG00000135452	TSPAN31	0.0356154	0.5072	0.450146	0.653481	0.993539	-5.22926	FALSE	6302	tetraspanin 31 [Source:HGNC Symbol;Acc:HGNC:10539]	protein_coding	51.31
SST	SCZ	ENSG00000135454	B4GALNT1	5.13316	0.681798	2.2338	0.0274961	0.776933	-3.9155	FALSE	2583	beta-1,4-N-acetyl-galactosaminyltransferase 1 [Source:HGNC Symbol;Acc:HGNC:4117]	protein_coding	56.64
SST	SCZ	ENSG00000135457	TFCP2	5.9654	0.0746182	0.394793	0.693751	0.994661	-6.59433	FALSE	7024	transcription factor CP2 [Source:HGNC Symbol;Acc:HGNC:11748]	protein_coding	41.94
SST	SCZ	ENSG00000135469	COQ10A	-1.60546	0.680505	0.542817	0.588342	0.991879	-5.14212	FALSE	93058	coenzyme Q10A [Source:HGNC Symbol;Acc:HGNC:26515]	protein_coding	50.85
SST	SCZ	ENSG00000135472	FAIM2	8.3708	0.147236	1.4189	0.160318	0.93607	-6.98697	FALSE	23017	Fas apoptotic inhibitory molecule 2 [Source:HGNC Symbol;Acc:HGNC:17067]	protein_coding	53.98
SST	SCZ	ENSG00000135473	PAN2	4.33095	0.484851	1.32253	0.188704	0.947541	-5.30592	FALSE	9924	poly(A) specific ribonuclease subunit PAN2 [Source:HGNC Symbol;Acc:HGNC:20074]	protein_coding	47.67
SST	SCZ	ENSG00000135476	ESPL1	-2.78155	0.0997381	0.0881556	0.929911	0.99732	-5.2617	FALSE	9700	extra spindle pole bodies like 1, separase [Source:HGNC Symbol;Acc:HGNC:16856]	protein_coding	51.69
SST	SCZ	ENSG00000135480	KRT7	-2.82275	-0.338973	-0.316001	0.752594	0.996124	-5.22688	FALSE	3855	keratin 7 [Source:HGNC Symbol;Acc:HGNC:6445]	protein_coding	54.34
SST	SCZ	ENSG00000135482	ZC3H10	-0.604747	0.185027	0.153625	0.878184	0.996124	-5.25217	FALSE	84872	zinc finger CCCH-type containing 10 [Source:HGNC Symbol;Acc:HGNC:25893]	protein_coding	48.59
SST	SCZ	ENSG00000135486	HNRNPA1	5.497	0.0862481	0.393973	0.694355	0.994661	-6.45591	FALSE	3178	heterogeneous nuclear ribonucleoprotein A1 [Source:HGNC Symbol;Acc:HGNC:5031]	protein_coding	42.13
SST	SCZ	ENSG00000135502	SLC26A10	-2.65196	0.46868	0.391644	0.696071	0.994661	-5.19276	FALSE		solute carrier family 26 member 10 [Source:HGNC Symbol;Acc:HGNC:14470]	transcribed_unitary_pseudogene	56.69
SST	SCZ	ENSG00000135503	ACVR1B	5.0563	-0.249735	-0.732139	0.465623	0.988702	-6.143	FALSE	91	activin A receptor type 1B [Source:HGNC Symbol;Acc:HGNC:172]	protein_coding	44.8
SST	SCZ	ENSG00000135506	OS9	5.05045	0.22705	0.752728	0.453203	0.988702	-5.9868	FALSE	10956	OS9 endoplasmic reticulum lectin [Source:HGNC Symbol;Acc:HGNC:16994]	protein_coding	46.85
SST	SCZ	ENSG00000135519	KCNH3	5.35681	0.695466	2.42216	0.0170437	0.715921	-3.57969	FALSE	23416	potassium voltage-gated channel subfamily H member 3 [Source:HGNC Symbol;Acc:HGNC:6252]	protein_coding	57.69
SST	SCZ	ENSG00000135521	LTV1	2.37083	0.517523	0.56489	0.573286	0.991493	-5.40237	FALSE	84946	LTV1 ribosome biogenesis factor [Source:HGNC Symbol;Acc:HGNC:21173]	protein_coding	39.75
SST	SCZ	ENSG00000135525	MAP7	7.38757	0.155129	1.30434	0.194809	0.947541	-6.47287	FALSE	9053	microtubule associated protein 7 [Source:HGNC Symbol;Acc:HGNC:6869]	protein_coding	39.29
SST	SCZ	ENSG00000135535	CD164	2.67302	-0.405281	-0.552014	0.582046	0.991846	-5.42898	FALSE	8763	CD164 molecule [Source:HGNC Symbol;Acc:HGNC:1632]	protein_coding	38.12
SST	SCZ	ENSG00000135537	AFG1L	5.27594	-0.434839	-1.49757	0.137078	0.932004	-5.24308	FALSE	246269	AFG1 like ATPase [Source:HGNC Symbol;Acc:HGNC:16411]	protein_coding	39.14
SST	SCZ	ENSG00000135540	NHSL1	4.97244	-0.00168299	-0.00355723	0.997171	0.999672	-6.36794	FALSE	57224	NHS like 1 [Source:HGNC Symbol;Acc:HGNC:21021]	protein_coding	40.97
SST	SCZ	ENSG00000135541	AHI1	8.43769	-0.0986762	-1.00955	0.316149	0.974414	-7.53899	FALSE	54806	Abelson helper integration site 1 [Source:HGNC Symbol;Acc:HGNC:21575]	protein_coding	36.37
SST	SCZ	ENSG00000135547	HEY2	-2.01718	1.73123	1.52978	0.128909	0.928927	-4.41328	FALSE	23493	hes related family bHLH transcription factor with YRPW motif 2 [Source:HGNC Symbol;Acc:HGNC:4881]	protein_coding	43.64
SST	SCZ	ENSG00000135549	PKIB	4.58679	-0.144663	-0.361535	0.718385	0.995336	-6.06722	FALSE	5570	cAMP-dependent protein kinase inhibitor beta [Source:HGNC Symbol;Acc:HGNC:9018]	protein_coding	37.28
SST	SCZ	ENSG00000135577	NMBR	0.0406499	2.95732	2.71095	0.0077733	0.594408	-2.61411	FALSE	4829	neuromedin B receptor [Source:HGNC Symbol;Acc:HGNC:7843]	protein_coding	35.55
SST	SCZ	ENSG00000135587	SMPD2	-3.39478	0.336995	0.291506	0.771208	0.996124	-5.22393	FALSE	6610	sphingomyelin phosphodiesterase 2 [Source:HGNC Symbol;Acc:HGNC:11121]	protein_coding	58.85
SST	SCZ	ENSG00000135596	MICAL1	6.18872	0.114429	0.509174	0.611639	0.993029	-6.59265	FALSE	64780	microtubule associated monooxygenase, calponin and LIM domain containing 1 [Source:HGNC Symbol;Acc:HGNC:20619]	protein_coding	50.36
SST	SCZ	ENSG00000135597	REPS1	6.36356	0.0469105	0.241014	0.809988	0.996124	-6.78118	FALSE	85021	RALBP1 associated Eps domain containing 1 [Source:HGNC Symbol;Acc:HGNC:15578]	protein_coding	37.32
SST	SCZ	ENSG00000135604	STX11	-0.821927	1.024	1.03792	0.301556	0.973608	-4.92911	FALSE	8676	syntaxin 11 [Source:HGNC Symbol;Acc:HGNC:11429]	protein_coding	40.95
SST	SCZ	ENSG00000135605	TEC	2.4029	0.0872484	0.139091	0.88963	0.996124	-5.73667	FALSE	7006	tec protein tyrosine kinase [Source:HGNC Symbol;Acc:HGNC:11719]	protein_coding	40.43
SST	SCZ	ENSG00000135617	PRADC1	-1.6497	0.315275	0.249225	0.803646	0.996124	-5.21324	FALSE	84279	protease associated domain containing 1 [Source:HGNC Symbol;Acc:HGNC:16047]	protein_coding	52.12
SST	SCZ	ENSG00000135622	SEMA4F	4.99894	-0.216968	-0.686739	0.493676	0.989914	-6.06308	FALSE	10505	ssemaphorin 4F [Source:HGNC Symbol;Acc:HGNC:10734]	protein_coding	44.97
SST	SCZ	ENSG00000135624	CCT7	4.12419	-0.374534	-0.868181	0.387164	0.983486	-5.75041	FALSE	10574	chaperonin containing TCP1 subunit 7 [Source:HGNC Symbol;Acc:HGNC:1622]	protein_coding	46.07
SST	SCZ	ENSG00000135631	RAB11FIP5	5.64428	0.0743149	0.272697	0.785592	0.996124	-6.4743	FALSE	26056	RAB11 family interacting protein 5 [Source:HGNC Symbol;Acc:HGNC:24845]	protein_coding	48.58
SST	SCZ	ENSG00000135632	SMYD5	3.68221	-0.519661	-0.883105	0.379084	0.9816	-5.52401	FALSE	10322	SMYD family member 5 [Source:HGNC Symbol;Acc:HGNC:16258]	protein_coding	50.95
SST	SCZ	ENSG00000135636	DYSF	5.37734	-0.0147953	-0.0485451	0.961369	0.998932	-6.4763	FALSE	8291	dysferlin [Source:HGNC Symbol;Acc:HGNC:3097]	protein_coding	49.65
SST	SCZ	ENSG00000135637	CCDC142	1.96884	-1.56963	-1.64365	0.103071	0.916774	-4.34487	FALSE	84865	coiled-coil domain containing 142 [Source:HGNC Symbol;Acc:HGNC:25889]	protein_coding	52.12
SST	SCZ	ENSG00000135638	EMX1	0.774426	-0.669257	-0.698486	0.48633	0.989914	-5.19419	FALSE	2016	empty spiracles homeobox 1 [Source:HGNC Symbol;Acc:HGNC:3340]	protein_coding	55.11
SST	SCZ	ENSG00000135643	KCNMB4	5.56681	0.0707606	0.28108	0.779171	0.996124	-6.41464	FALSE	27345	potassium calcium-activated channel subfamily M regulatory beta subunit 4 [Source:HGNC Symbol;Acc:HGNC:6289]	protein_coding	39.68
SST	SCZ	ENSG00000135655	USP15	5.55177	0.287022	1.16734	0.245568	0.960065	-5.8216	FALSE	9958	ubiquitin specific peptidase 15 [Source:HGNC Symbol;Acc:HGNC:12613]	protein_coding	34.93
SST	SCZ	ENSG00000135677	GNS	4.73553	-0.191147	-0.513884	0.608352	0.993029	-6.09914	FALSE	2799	glucosamine (N-acetyl)-6-sulfatase [Source:HGNC Symbol;Acc:HGNC:4422]	protein_coding	42.19
SST	SCZ	ENSG00000135678	CPM	3.09054	-0.47389	-0.817057	0.415642	0.988142	-5.52428	FALSE	1368	carboxypeptidase M [Source:HGNC Symbol;Acc:HGNC:2311]	protein_coding	41.46
SST	SCZ	ENSG00000135679	MDM2	4.63393	-0.0853843	-0.216846	0.828725	0.996124	-6.06944	FALSE	4193	MDM2 proto-oncogene [Source:HGNC Symbol;Acc:HGNC:6973]	protein_coding	39.04
SST	SCZ	ENSG00000135686	KLHL36	4.00886	-0.248914	-0.574283	0.566935	0.991493	-5.84724	FALSE	79786	kelch like family member 36 [Source:HGNC Symbol;Acc:HGNC:17844]	protein_coding	51.32
SST	SCZ	ENSG00000135697	BCO1	3.45639	0.683773	1.19353	0.235202	0.957949	-5.201	FALSE	53630	beta-carotene oxygenase 1 [Source:HGNC Symbol;Acc:HGNC:13815]	protein_coding	47.44
SST	SCZ	ENSG00000135698	MPHOSPH6	4.90644	0.184414	0.570557	0.569451	0.991493	-6.11615	FALSE	10200	M-phase phosphoprotein 6 [Source:HGNC Symbol;Acc:HGNC:7214]	protein_coding	40.61
SST	SCZ	ENSG00000135709	KIAA0513	7.73577	-0.13172	-1.28885	0.200124	0.947541	-6.7601	FALSE	9764	KIAA0513 [Source:HGNC Symbol;Acc:HGNC:29058]	protein_coding	51.62
SST	SCZ	ENSG00000135720	DYNC1LI2	5.75833	-0.16669	-0.702284	0.483969	0.989914	-6.32162	FALSE	1783	dynein cytoplasmic 1 light intermediate chain 2 [Source:HGNC Symbol;Acc:HGNC:2966]	protein_coding	44.86
SST	SCZ	ENSG00000135722	FBXL8	-3.64727	-0.152643	-0.136943	0.891323	0.996124	-5.25306	FALSE	55336	F-box and leucine rich repeat protein 8 [Source:HGNC Symbol;Acc:HGNC:17875]	protein_coding	60.47
SST	SCZ	ENSG00000135723	FHOD1	0.490959	0.426355	0.369818	0.712221	0.995336	-5.26131	FALSE	29109	formin homology 2 domain containing 1 [Source:HGNC Symbol;Acc:HGNC:17905]	protein_coding	56.45
SST	SCZ	ENSG00000135736	CCDC102A	-1.93935	0.326938	0.281505	0.778846	0.996124	-5.22357	FALSE	92922	coiled-coil domain containing 102A [Source:HGNC Symbol;Acc:HGNC:28097]	protein_coding	56.03
SST	SCZ	ENSG00000135740	SLC9A5	3.29807	0.203281	0.336537	0.7371	0.99587	-5.78583	FALSE	6553	solute carrier family 9 member A5 [Source:HGNC Symbol;Acc:HGNC:11078]	protein_coding	52.62
SST	SCZ	ENSG00000135744	AGT	-0.715969	1.78452	1.4969	0.137251	0.932004	-4.46314	FALSE	183	angiotensinogen [Source:HGNC Symbol;Acc:HGNC:333]	protein_coding	46.85
SST	SCZ	ENSG00000135747	ZNF670-ZNF695	-0.261359	0.400546	0.376659	0.707144	0.995336	-5.25628	FALSE		ZNF670-ZNF695 readthrough (NMD candidate) [Source:HGNC Symbol;Acc:HGNC:49200]	protein_coding	42.2
SST	SCZ	ENSG00000135749	PCNX2	8.61702	0.183398	2.23817	0.0283021	0.780818	-5.71868	FALSE	80003	pecanex 2 [Source:HGNC Symbol;Acc:HGNC:8736]	protein_coding	40.87
SST	SCZ	ENSG00000135750	KCNK1	5.0155	-0.0287747	-0.0868136	0.930976	0.99732	-6.28186	FALSE	3775	potassium two pore domain channel subfamily K member 1 [Source:HGNC Symbol;Acc:HGNC:6272]	protein_coding	42.07
SST	SCZ	ENSG00000135763	URB2	2.22958	-0.461733	-0.546093	0.586095	0.991879	-5.35725	FALSE	9816	URB2 ribosome biogenesis homolog [Source:HGNC Symbol;Acc:HGNC:28967]	protein_coding	43.58
SST	SCZ	ENSG00000135766	EGLN1	2.61311	0.533133	0.642871	0.52163	0.990507	-5.38826	FALSE	54583	egl-9 family hypoxia inducible factor 1 [Source:HGNC Symbol;Acc:HGNC:1232]	protein_coding	39.6
SST	SCZ	ENSG00000135773	CAPN9	-3.39573	0.780565	0.737432	0.462412	0.988702	-5.05544	FALSE	10753	calpain 9 [Source:HGNC Symbol;Acc:HGNC:1486]	protein_coding	47.85
SST	SCZ	ENSG00000135775	COG2	3.99827	-0.0906644	-0.213915	0.831004	0.996124	-5.98485	FALSE	22796	component of oligomeric golgi complex 2 [Source:HGNC Symbol;Acc:HGNC:6546]	protein_coding	39.42
SST	SCZ	ENSG00000135776	ABCB10	4.80522	-0.218611	-0.601619	0.548652	0.990733	-5.94484	FALSE	23456	ATP binding cassette subfamily B member 10 [Source:HGNC Symbol;Acc:HGNC:41]	protein_coding	43.63
SST	SCZ	ENSG00000135778	NTPCR	3.81359	0.810173	1.57269	0.118631	0.928386	-4.67722	FALSE	84284	nucleoside-triphosphatase, cancer-related [Source:HGNC Symbol;Acc:HGNC:28204]	protein_coding	42.72
SST	SCZ	ENSG00000135801	TAF5L	3.63528	0.456111	0.869883	0.386237	0.983105	-5.52437	FALSE	27097	TATA-box binding protein associated factor 5 like [Source:HGNC Symbol;Acc:HGNC:17304]	protein_coding	41.99
SST	SCZ	ENSG00000135821	GLUL	6.12056	0.568729	2.38374	0.018831	0.732425	-3.93085	FALSE	2752	glutamate-ammonia ligase [Source:HGNC Symbol;Acc:HGNC:4341]	protein_coding	46.71
SST	SCZ	ENSG00000135823	STX6	5.06325	0.0026579	0.00987219	0.992141	0.999672	-6.39914	FALSE	10228	syntaxin 6 [Source:HGNC Symbol;Acc:HGNC:11441]	protein_coding	40.71
SST	SCZ	ENSG00000135824	RGS8	4.66923	-0.478283	-1.38339	0.169314	0.937083	-5.29853	FALSE	85397	regulator of G protein signaling 8 [Source:HGNC Symbol;Acc:HGNC:16810]	protein_coding	44.69
SST	SCZ	ENSG00000135828	RNASEL	1.2435	-0.150969	-0.149358	0.881541	0.996124	-5.33643	FALSE	6041	ribonuclease L [Source:HGNC Symbol;Acc:HGNC:10050]	protein_coding	41.52
SST	SCZ	ENSG00000135829	DHX9	5.75468	0.0521436	0.23214	0.816856	0.996124	-6.54035	FALSE	1660	DExH-box helicase 9 [Source:HGNC Symbol;Acc:HGNC:2750]	protein_coding	38.22
SST	SCZ	ENSG00000135835	KIAA1614	1.9038	-1.32714	-1.74301	0.0840952	0.892104	-4.27736	FALSE	57710	KIAA1614 [Source:HGNC Symbol;Acc:HGNC:29327]	protein_coding	54.33
SST	SCZ	ENSG00000135837	CEP350	6.84949	-0.163486	-1.14429	0.254959	0.961121	-6.39558	FALSE	9857	centrosomal protein 350 [Source:HGNC Symbol;Acc:HGNC:24238]	protein_coding	36.48
SST	SCZ	ENSG00000135838	NPL	3.42934	-0.548425	-1.01777	0.310997	0.974414	-5.31912	FALSE	80896	N-acetylneuraminate pyruvate lyase [Source:HGNC Symbol;Acc:HGNC:16781]	protein_coding	41.95
SST	SCZ	ENSG00000135842	NIBAN1	3.70961	0.225367	0.454458	0.650385	0.993459	-5.8953	FALSE	116496	niban apoptosis regulator 1 [Source:HGNC Symbol;Acc:HGNC:16784]	protein_coding	40.12
SST	SCZ	ENSG00000135845	PIGC	-1.87848	2.1967	1.79181	0.0758821	0.876329	-4.08871	FALSE	5279	phosphatidylinositol glycan anchor biosynthesis class C [Source:HGNC Symbol;Acc:HGNC:8960]	protein_coding	38.22
SST	SCZ	ENSG00000135862	LAMC1	5.10701	-0.0639096	-0.168414	0.866564	0.996124	-6.36396	FALSE	3915	laminin subunit gamma 1 [Source:HGNC Symbol;Acc:HGNC:6492]	protein_coding	40.09
SST	SCZ	ENSG00000135870	RC3H1	5.76134	0.0812307	0.353581	0.724322	0.995336	-6.51049	FALSE	149041	ring finger and CCCH-type domains 1 [Source:HGNC Symbol;Acc:HGNC:29434]	protein_coding	38.59
SST	SCZ	ENSG00000135898	GPR55	-0.919214	-0.0112347	-0.0109257	0.991302	0.999672	-5.35345	FALSE	9290	G protein-coupled receptor 55 [Source:HGNC Symbol;Acc:HGNC:4511]	protein_coding	48.83
SST	SCZ	ENSG00000135899	SP110	0.258555	1.45809	1.41446	0.16002	0.93607	-4.55892	FALSE	3431	SP110 nuclear body protein [Source:HGNC Symbol;Acc:HGNC:5401]	protein_coding	42.19
SST	SCZ	ENSG00000135900	MRPL44	-1.80919	-0.0276066	-0.0221521	0.982366	0.999582	-5.25284	FALSE	65080	mitochondrial ribosomal protein L44 [Source:HGNC Symbol;Acc:HGNC:16650]	protein_coding	37.35
SST	SCZ	ENSG00000135902	CHRND	-3.77084	-1.03579	-1.04699	0.297372	0.973608	-4.8628	FALSE	1144	cholinergic receptor nicotinic delta subunit [Source:HGNC Symbol;Acc:HGNC:1965]	protein_coding	56.16
SST	SCZ	ENSG00000135903	PAX3	1.52958	-1.3727	-1.97928	0.050254	0.851437	-3.94188	FALSE	5077	paired box 3 [Source:HGNC Symbol;Acc:HGNC:8617]	protein_coding	39.73
SST	SCZ	ENSG00000135905	DOCK10	7.00107	0.0983141	0.480014	0.632434	0.993029	-6.97997	FALSE	55619	dedicator of cytokinesis 10 [Source:HGNC Symbol;Acc:HGNC:23479]	protein_coding	39.37
SST	SCZ	ENSG00000135912	TTLL4	3.86748	0.902511	1.69991	0.091942	0.903802	-4.5206	FALSE	9654	tubulin tyrosine ligase like 4 [Source:HGNC Symbol;Acc:HGNC:28976]	protein_coding	44.96
SST	SCZ	ENSG00000135913	USP37	4.98241	-0.105292	-0.326672	0.744529	0.996005	-6.20058	FALSE	57695	ubiquitin specific peptidase 37 [Source:HGNC Symbol;Acc:HGNC:20063]	protein_coding	39.61
SST	SCZ	ENSG00000135916	ITM2C	6.2935	-0.18347	-0.855279	0.394235	0.985986	-6.43153	FALSE	81618	integral membrane protein 2C [Source:HGNC Symbol;Acc:HGNC:6175]	protein_coding	58.43
SST	SCZ	ENSG00000135917	SLC19A3	-0.45219	1.33951	1.15106	0.252176	0.96076	-4.78104	FALSE	80704	solute carrier family 19 member 3 [Source:HGNC Symbol;Acc:HGNC:16266]	protein_coding	41.76
SST	SCZ	ENSG00000135919	SERPINE2	3.65303	0.569375	0.89379	0.373364	0.9816	-5.46544	FALSE	5270	serpin family E member 2 [Source:HGNC Symbol;Acc:HGNC:8951]	protein_coding	43.2
SST	SCZ	ENSG00000135924	DNAJB2	5.90744	0.285358	1.24281	0.216552	0.950095	-5.86974	FALSE	3300	DnaJ heat shock protein family (Hsp40) member B2 [Source:HGNC Symbol;Acc:HGNC:5228]	protein_coding	56.76
SST	SCZ	ENSG00000135925	WNT10A	-2.52146	-1.69074	-1.5191	0.131573	0.930487	-4.42124	FALSE	80326	Wnt family member 10A [Source:HGNC Symbol;Acc:HGNC:13829]	protein_coding	55.99
SST	SCZ	ENSG00000135926	TMBIM1	1.40574	1.32252	1.28609	0.201082	0.947541	-4.70418	FALSE	64114	transmembrane BAX inhibitor motif containing 1 [Source:HGNC Symbol;Acc:HGNC:23410]	protein_coding	54.42
SST	SCZ	ENSG00000135929	CYP27A1	0.961899	1.73392	1.87604	0.0632705	0.869376	-4.02319	FALSE	1593	cytochrome P450 family 27 subfamily A member 1 [Source:HGNC Symbol;Acc:HGNC:2605]	protein_coding	43.71
SST	SCZ	ENSG00000135930	EIF4E2	4.78206	-0.472063	-1.60093	0.112227	0.927493	-5.02012	FALSE	9470	eukaryotic translation initiation factor 4E family member 2 [Source:HGNC Symbol;Acc:HGNC:3293]	protein_coding	44.16
SST	SCZ	ENSG00000135931	ARMC9	6.38327	0.0406858	0.228897	0.819369	0.996124	-6.81725	FALSE	80210	armadillo repeat containing 9 [Source:HGNC Symbol;Acc:HGNC:20730]	protein_coding	45.71
SST	SCZ	ENSG00000135932	CAB39	6.27935	-0.223951	-1.23613	0.219015	0.950902	-6.01709	FALSE	51719	calcium binding protein 39 [Source:HGNC Symbol;Acc:HGNC:20292]	protein_coding	40.78
SST	SCZ	ENSG00000135940	COX5B	4.27132	-0.0711529	-0.16334	0.870547	0.996124	-6.00934	FALSE	1329	cytochrome c oxidase subunit 5B [Source:HGNC Symbol;Acc:HGNC:2269]	protein_coding	50.22
SST	SCZ	ENSG00000135945	REV1	6.06706	-0.0901395	-0.431043	0.667271	0.993539	-6.64081	FALSE	51455	REV1 DNA directed polymerase [Source:HGNC Symbol;Acc:HGNC:14060]	protein_coding	39.33
SST	SCZ	ENSG00000135951	TSGA10	5.51968	-0.0379227	-0.150153	0.880916	0.996124	-6.48514	FALSE	80705	testis specific 10 [Source:HGNC Symbol;Acc:HGNC:14927]	protein_coding	37.63
SST	SCZ	ENSG00000135953	MFSD9	2.98532	-0.25947	-0.369806	0.71223	0.995336	-5.55759	FALSE	84804	major facilitator superfamily domain containing 9 [Source:HGNC Symbol;Acc:HGNC:28158]	protein_coding	41.98
SST	SCZ	ENSG00000135956	TMEM127	4.78896	-0.157614	-0.425046	0.671624	0.993539	-6.1381	FALSE	55654	transmembrane protein 127 [Source:HGNC Symbol;Acc:HGNC:26038]	protein_coding	51.14
SST	SCZ	ENSG00000135960	EDAR	1.10289	0.704863	0.894228	0.37313	0.9816	-5.20731	FALSE	10913	ectodysplasin A receptor [Source:HGNC Symbol;Acc:HGNC:2895]	protein_coding	48.85
SST	SCZ	ENSG00000135966	TGFBRAP1	4.63446	0.04258	0.123711	0.901767	0.99625	-6.17509	FALSE	9392	transforming growth factor beta receptor associated protein 1 [Source:HGNC Symbol;Acc:HGNC:16836]	protein_coding	43.93
SST	SCZ	ENSG00000135968	GCC2	6.05222	-0.0187337	-0.099399	0.921	0.997123	-6.71367	FALSE	9648	GRIP and coiled-coil domain containing 2 [Source:HGNC Symbol;Acc:HGNC:23218]	protein_coding	38.28
SST	SCZ	ENSG00000135972	MRPS9	4.52429	0.476761	1.27021	0.206659	0.947541	-5.34407	FALSE	64965	mitochondrial ribosomal protein S9 [Source:HGNC Symbol;Acc:HGNC:14501]	protein_coding	36.58
SST	SCZ	ENSG00000135973	GPR45	-3.0858	2.44503	2.06727	0.0410286	0.83976	-3.71119	FALSE	11250	G protein-coupled receptor 45 [Source:HGNC Symbol;Acc:HGNC:4503]	protein_coding	58.55
SST	SCZ	ENSG00000135974	C2orf49	1.75546	2.0011	2.32487	0.0218931	0.76025	-3.27879	FALSE	79074	chromosome 2 open reading frame 49 [Source:HGNC Symbol;Acc:HGNC:28772]	protein_coding	38.2
SST	SCZ	ENSG00000135976	ANKRD36	8.51402	-0.246201	-1.80589	0.0752305	0.876329	-6.47486	FALSE	375248	ankyrin repeat domain 36 [Source:HGNC Symbol;Acc:HGNC:24079]	protein_coding	36
SST	SCZ	ENSG00000135999	EPC2	6.09176	0.100417	0.487095	0.62715	0.993029	-6.59906	FALSE	26122	enhancer of polycomb homolog 2 [Source:HGNC Symbol;Acc:HGNC:24543]	protein_coding	37.09
SST	SCZ	ENSG00000136002	ARHGEF4	7.45242	0.151316	1.35141	0.179305	0.942682	-6.4749	FALSE	50649	Rho guanine nucleotide exchange factor 4 [Source:HGNC Symbol;Acc:HGNC:684]	protein_coding	46.7
SST	SCZ	ENSG00000136003	ISCU	5.0541	0.313697	1.05593	0.293287	0.973579	-5.7997	FALSE	23479	iron-sulfur cluster assembly enzyme [Source:HGNC Symbol;Acc:HGNC:29882]	protein_coding	45.78
SST	SCZ	ENSG00000136010	ALDH1L2	4.03431	-0.477071	-1.03234	0.304151	0.973608	-5.42234	FALSE	160428	aldehyde dehydrogenase 1 family member L2 [Source:HGNC Symbol;Acc:HGNC:26777]	protein_coding	40.08
SST	SCZ	ENSG00000136011	STAB2	3.34263	0.509304	0.739786	0.461006	0.988702	-5.5673	FALSE	55576	stabilin 2 [Source:HGNC Symbol;Acc:HGNC:18629]	protein_coding	43.17
SST	SCZ	ENSG00000136014	USP44	2.05072	-0.371051	-0.440692	0.660291	0.993539	-5.41625	FALSE	84101	ubiquitin specific peptidase 44 [Source:HGNC Symbol;Acc:HGNC:20064]	protein_coding	41.64
SST	SCZ	ENSG00000136021	SCYL2	5.18669	0.207128	0.676995	0.499814	0.989914	-6.12155	FALSE	55681	SCY1 like pseudokinase 2 [Source:HGNC Symbol;Acc:HGNC:19286]	protein_coding	37.97
SST	SCZ	ENSG00000136026	CKAP4	4.4008	0.446919	1.14966	0.25275	0.96076	-5.39353	FALSE	10970	cytoskeleton associated protein 4 [Source:HGNC Symbol;Acc:HGNC:16991]	protein_coding	44.3
SST	SCZ	ENSG00000136040	PLXNC1	6.73724	0.245969	1.65854	0.100026	0.913191	-5.62606	FALSE	10154	plexin C1 [Source:HGNC Symbol;Acc:HGNC:9106]	protein_coding	43.77
SST	SCZ	ENSG00000136044	APPL2	6.07472	0.0244516	0.134017	0.893631	0.996124	-6.75196	FALSE	55198	adaptor protein, phosphotyrosine interacting with PH domain and leucine zipper 2 [Source:HGNC Symbol;Acc:HGNC:18242]	protein_coding	43.64
SST	SCZ	ENSG00000136045	PWP1	4.71264	0.169643	0.446352	0.65621	0.993539	-6.07444	FALSE	11137	PWP1 homolog, endonuclein [Source:HGNC Symbol;Acc:HGNC:17015]	protein_coding	40.53
SST	SCZ	ENSG00000136048	DRAM1	3.34208	0.779951	1.36844	0.173932	0.941346	-4.94608	FALSE	55332	DNA damage regulated autophagy modulator 1 [Source:HGNC Symbol;Acc:HGNC:25645]	protein_coding	41.4
SST	SCZ	ENSG00000136051	WASHC4	4.43209	-0.311408	-0.745292	0.457667	0.988702	-5.85096	FALSE	23325	WASH complex subunit 4 [Source:HGNC Symbol;Acc:HGNC:29174]	protein_coding	35.27
SST	SCZ	ENSG00000136052	SLC41A2	6.08896	0.346502	1.6828	0.0952183	0.906966	-5.27987	FALSE	84102	solute carrier family 41 member 2 [Source:HGNC Symbol;Acc:HGNC:31045]	protein_coding	37.29
SST	SCZ	ENSG00000136059	VILL	2.75162	-0.265762	-0.303347	0.762192	0.996124	-5.51916	FALSE	50853	villin like [Source:HGNC Symbol;Acc:HGNC:30906]	protein_coding	55.98
SST	SCZ	ENSG00000136068	FLNB	6.53867	-0.257105	-1.48005	0.141686	0.932004	-5.868	FALSE	2317	filamin B [Source:HGNC Symbol;Acc:HGNC:3755]	protein_coding	46.61
SST	SCZ	ENSG00000136098	NEK3	2.78458	-0.577106	-0.772943	0.441195	0.988516	-5.34812	FALSE	4752	NIMA related kinase 3 [Source:HGNC Symbol;Acc:HGNC:7746]	protein_coding	39.71
SST	SCZ	ENSG00000136099	PCDH8	4.26054	-0.827482	-1.45438	0.148962	0.935235	-5.03144	FALSE	5100	protocadherin 8 [Source:HGNC Symbol;Acc:HGNC:8660]	protein_coding	56.58
SST	SCZ	ENSG00000136100	VPS36	5.15378	0.166223	0.65218	0.51563	0.990178	-6.17145	FALSE	51028	vacuolar protein sorting 36 homolog [Source:HGNC Symbol;Acc:HGNC:20312]	protein_coding	39.35
SST	SCZ	ENSG00000136104	RNASEH2B	5.06564	0.354617	1.22933	0.221541	0.952005	-5.61423	FALSE	79621	ribonuclease H2 subunit B [Source:HGNC Symbol;Acc:HGNC:25671]	protein_coding	40.31
SST	SCZ	ENSG00000136108	CKAP2	2.1607	0.225887	0.262771	0.793213	0.996124	-5.41973	FALSE	26586	cytoskeleton associated protein 2 [Source:HGNC Symbol;Acc:HGNC:1990]	protein_coding	38.86
SST	SCZ	ENSG00000136110	CNMD	2.16593	1.11078	1.39326	0.166318	0.93607	-4.6905	FALSE	11061	chondromodulin [Source:HGNC Symbol;Acc:HGNC:17005]	protein_coding	41.91
SST	SCZ	ENSG00000136111	TBC1D4	6.51597	-0.146626	-0.794949	0.428336	0.988516	-6.57121	FALSE	9882	TBC1 domain family member 4 [Source:HGNC Symbol;Acc:HGNC:19165]	protein_coding	38.11
SST	SCZ	ENSG00000136114	THSD1	1.84358	0.545389	0.639222	0.523992	0.990507	-5.35118	FALSE	55901	thrombospondin type 1 domain containing 1 [Source:HGNC Symbol;Acc:HGNC:17754]	protein_coding	43.26
SST	SCZ	ENSG00000136122	BORA	0.337646	1.40415	1.17316	0.243237	0.960065	-4.77117	FALSE	79866	BORA aurora kinase A activator [Source:HGNC Symbol;Acc:HGNC:24724]	protein_coding	36.79
SST	SCZ	ENSG00000136141	LRCH1	6.6458	0.316608	1.8549	0.0662583	0.870648	-5.27344	FALSE	23143	leucine rich repeats and calponin homology domain containing 1 [Source:HGNC Symbol;Acc:HGNC:20309]	protein_coding	40.02
SST	SCZ	ENSG00000136143	SUCLA2	5.85215	-0.293901	-1.18193	0.239755	0.95964	-5.99135	FALSE	8803	succinate-CoA ligase ADP-forming subunit beta [Source:HGNC Symbol;Acc:HGNC:11448]	protein_coding	40.06
SST	SCZ	ENSG00000136144	RCBTB1	4.13852	0.332931	0.837583	0.40406	0.988142	-5.65791	FALSE	55213	RCC1 and BTB domain containing protein 1 [Source:HGNC Symbol;Acc:HGNC:18243]	protein_coding	42.22
SST	SCZ	ENSG00000136146	MED4	4.90146	-0.092883	-0.296308	0.767547	0.996124	-6.21125	FALSE	29079	mediator complex subunit 4 [Source:HGNC Symbol;Acc:HGNC:17903]	protein_coding	40.77
SST	SCZ	ENSG00000136147	PHF11	3.46151	-0.184367	-0.337498	0.736377	0.995795	-5.81305	FALSE	51131	PHD finger protein 11 [Source:HGNC Symbol;Acc:HGNC:17024]	protein_coding	41.72
SST	SCZ	ENSG00000136152	COG3	5.12091	-0.0208516	-0.0734775	0.941558	0.997913	-6.33905	FALSE	83548	component of oligomeric golgi complex 3 [Source:HGNC Symbol;Acc:HGNC:18619]	protein_coding	39.14
SST	SCZ	ENSG00000136153	LMO7	5.37932	-0.146207	-0.517273	0.605992	0.993029	-6.33316	FALSE	4008	LIM domain 7 [Source:HGNC Symbol;Acc:HGNC:6646]	protein_coding	38.67
SST	SCZ	ENSG00000136155	SCEL	1.47903	0.304551	0.50115	0.617256	0.993029	-5.64274	FALSE	8796	sciellin [Source:HGNC Symbol;Acc:HGNC:10573]	protein_coding	37.89
SST	SCZ	ENSG00000136156	ITM2B	6.2555	-0.240759	-1.10071	0.273398	0.971125	-6.16264	FALSE	9445	integral membrane protein 2B [Source:HGNC Symbol;Acc:HGNC:6174]	protein_coding	37.65
SST	SCZ	ENSG00000136158	SPRY2	2.68034	0.440239	0.565309	0.573002	0.991493	-5.51536	FALSE	10253	sprouty RTK signaling antagonist 2 [Source:HGNC Symbol;Acc:HGNC:11270]	protein_coding	49.06
SST	SCZ	ENSG00000136159	NUDT15	-1.47926	-1.30236	-1.0612	0.290897	0.973579	-4.83324	FALSE	55270	nudix hydrolase 15 [Source:HGNC Symbol;Acc:HGNC:23063]	protein_coding	41.13
SST	SCZ	ENSG00000136160	EDNRB	0.73634	0.541937	0.528599	0.598137	0.992906	-5.25088	FALSE	1910	endothelin receptor type B [Source:HGNC Symbol;Acc:HGNC:3180]	protein_coding	38.12
SST	SCZ	ENSG00000136161	RCBTB2	-3.21705	1.12335	0.975459	0.331449	0.978121	-4.90422	FALSE	1102	RCC1 and BTB domain containing protein 2 [Source:HGNC Symbol;Acc:HGNC:1914]	protein_coding	40.27
SST	SCZ	ENSG00000136167	LCP1	1.86741	0.0295123	0.0369649	0.970579	0.999449	-5.50667	FALSE	3936	lymphocyte cytosolic protein 1 [Source:HGNC Symbol;Acc:HGNC:6528]	protein_coding	40.21
SST	SCZ	ENSG00000136169	SETDB2	3.95596	0.667569	1.33197	0.185592	0.947541	-5.05801	FALSE	83852	SET domain bifurcated histone lysine methyltransferase 2 [Source:HGNC Symbol;Acc:HGNC:20263]	protein_coding	37.45
SST	SCZ	ENSG00000136193	SCRN1	7.05472	-0.140932	-1.04378	0.298848	0.973608	-6.62751	FALSE	9805	secernin 1 [Source:HGNC Symbol;Acc:HGNC:22192]	protein_coding	43.91
SST	SCZ	ENSG00000136205	TNS3	5.48772	-0.0587614	-0.196312	0.844724	0.996124	-6.52271	FALSE	64759	tensin 3 [Source:HGNC Symbol;Acc:HGNC:21616]	protein_coding	48.46
SST	SCZ	ENSG00000136206	SPDYE1	-1.87714	-1.26846	-1.02195	0.309021	0.974414	-4.85972	FALSE	285955	speedy/RINGO cell cycle regulator family member E1 [Source:HGNC Symbol;Acc:HGNC:16408]	protein_coding	49.01
SST	SCZ	ENSG00000136213	CHST12	4.52686	0.148559	0.33679	0.736909	0.995807	-5.94878	FALSE	55501	carbohydrate sulfotransferase 12 [Source:HGNC Symbol;Acc:HGNC:17423]	protein_coding	50.36
SST	SCZ	ENSG00000136231	IGF2BP3	4.12193	0.372083	0.84642	0.399135	0.987963	-5.72625	FALSE	10643	insulin like growth factor 2 mRNA binding protein 3 [Source:HGNC Symbol;Acc:HGNC:28868]	protein_coding	41.63
SST	SCZ	ENSG00000136235	GPNMB	0.664933	0.316998	0.334137	0.738905	0.995881	-5.31889	FALSE	10457	glycoprotein nmb [Source:HGNC Symbol;Acc:HGNC:4462]	protein_coding	41.79
SST	SCZ	ENSG00000136237	RAPGEF5	8.08014	-0.0304356	-0.28633	0.775391	0.996124	-7.77919	FALSE	9771	Rap guanine nucleotide exchange factor 5 [Source:HGNC Symbol;Acc:HGNC:16862]	protein_coding	39.43
SST	SCZ	ENSG00000136238	RAC1	5.1505	-0.106531	-0.336016	0.737492	0.995881	-6.25376	FALSE	5879	Rac family small GTPase 1 [Source:HGNC Symbol;Acc:HGNC:9801]	protein_coding	45.86
SST	SCZ	ENSG00000136240	KDELR2	0.702922	-1.12994	-1.10339	0.27224	0.971125	-4.88512	FALSE	11014	KDEL endoplasmic reticulum protein retention receptor 2 [Source:HGNC Symbol;Acc:HGNC:6305]	protein_coding	46.74
SST	SCZ	ENSG00000136243	NUP42	2.94083	0.902745	1.29064	0.199506	0.947541	-4.87625	FALSE	11097	nucleoporin 42 [Source:HGNC Symbol;Acc:HGNC:17010]	protein_coding	40.51
SST	SCZ	ENSG00000136247	ZDHHC4	-1.51304	0.172101	0.138823	0.889841	0.996124	-5.2294	FALSE	55146	zinc finger DHHC-type palmitoyltransferase 4 [Source:HGNC Symbol;Acc:HGNC:18471]	protein_coding	47.01
SST	SCZ	ENSG00000136250	AOAH	4.57857	-0.443071	-1.0828	0.281239	0.972266	-5.67257	FALSE	313	acyloxyacyl hydrolase [Source:HGNC Symbol;Acc:HGNC:548]	protein_coding	41.56
SST	SCZ	ENSG00000136261	BZW2	4.0734	-0.144078	-0.342816	0.732384	0.995462	-5.94002	FALSE	28969	basic leucine zipper and W2 domains 2 [Source:HGNC Symbol;Acc:HGNC:18808]	protein_coding	37.77
SST	SCZ	ENSG00000136267	DGKB	7.64087	-0.125578	-0.666186	0.507476	0.989914	-7.25612	FALSE	1607	diacylglycerol kinase beta [Source:HGNC Symbol;Acc:HGNC:2850]	protein_coding	35.02
SST	SCZ	ENSG00000136270	TBRG4	1.62656	-1.03528	-1.15013	0.252558	0.96076	-4.94131	FALSE	9238	transforming growth factor beta regulator 4 [Source:HGNC Symbol;Acc:HGNC:17443]	protein_coding	53.25
SST	SCZ	ENSG00000136271	DDX56	3.76811	1.23432	2.03101	0.044638	0.844429	-3.92596	FALSE	54606	DEAD-box helicase 56 [Source:HGNC Symbol;Acc:HGNC:18193]	protein_coding	53.51
SST	SCZ	ENSG00000136273	HUS1	3.30143	-0.336762	-0.603143	0.547641	0.990733	-5.62075	FALSE	3364	HUS1 checkpoint clamp component [Source:HGNC Symbol;Acc:HGNC:5309]	protein_coding	43.86
SST	SCZ	ENSG00000136274	NACAD	5.81271	0.202265	0.839601	0.402933	0.988142	-6.22971	FALSE	23148	NAC alpha domain containing [Source:HGNC Symbol;Acc:HGNC:22196]	protein_coding	62.24
SST	SCZ	ENSG00000136279	DBNL	5.88066	0.270797	1.12675	0.262274	0.966222	-5.9659	FALSE	28988	drebrin like [Source:HGNC Symbol;Acc:HGNC:2696]	protein_coding	53.2
SST	SCZ	ENSG00000136280	CCM2	4.98033	-0.155038	-0.485697	0.628137	0.993029	-6.17228	FALSE	83605	CCM2 scaffold protein [Source:HGNC Symbol;Acc:HGNC:21708]	protein_coding	46.33
SST	SCZ	ENSG00000136295	TTYH3	6.78872	0.317373	1.98883	0.049175	0.851437	-5.07935	FALSE	80727	tweety family member 3 [Source:HGNC Symbol;Acc:HGNC:22222]	protein_coding	62.3
SST	SCZ	ENSG00000136297	MMD2	4.39018	0.939543	2.22524	0.0280821	0.779532	-3.70781	FALSE	221938	monocyte to macrophage differentiation associated 2 [Source:HGNC Symbol;Acc:HGNC:30133]	protein_coding	49.83
SST	SCZ	ENSG00000136319	TTC5	4.95079	-0.354405	-1.13858	0.257323	0.96367	-5.70635	FALSE	91875	tetratricopeptide repeat domain 5 [Source:HGNC Symbol;Acc:HGNC:19274]	protein_coding	39.83
SST	SCZ	ENSG00000136367	ZFHX2	5.48565	-0.0377725	-0.133961	0.893676	0.996124	-6.41895	FALSE	85446	zinc finger homeobox 2 [Source:HGNC Symbol;Acc:HGNC:20152]	protein_coding	52.73
SST	SCZ	ENSG00000136371	MTHFS	0.308083	0.335695	0.312825	0.754999	0.996124	-5.29317	FALSE	10588	methenyltetrahydrofolate synthetase [Source:HGNC Symbol;Acc:HGNC:7437]	protein_coding	40.35
SST	SCZ	ENSG00000136378	ADAMTS7	-0.618197	0.192375	0.17959	0.857801	0.996124	-5.29106	FALSE	11173	ADAM metallopeptidase with thrombospondin type 1 motif 7 [Source:HGNC Symbol;Acc:HGNC:223]	protein_coding	56.02
SST	SCZ	ENSG00000136379	ABHD17C	3.87206	0.316559	0.550241	0.583257	0.991874	-5.77523	FALSE	58489	abhydrolase domain containing 17C, depalmitoylase [Source:HGNC Symbol;Acc:HGNC:26925]	protein_coding	42.95
SST	SCZ	ENSG00000136381	IREB2	5.1163	-0.00659372	-0.0242817	0.980671	0.999582	-6.37854	FALSE	3658	iron responsive element binding protein 2 [Source:HGNC Symbol;Acc:HGNC:6115]	protein_coding	39.42
SST	SCZ	ENSG00000136383	ALPK3	2.79255	-0.03574	-0.057564	0.954199	0.998361	-5.78139	FALSE	57538	alpha kinase 3 [Source:HGNC Symbol;Acc:HGNC:17574]	protein_coding	47.94
SST	SCZ	ENSG00000136404	TM6SF1	0.0928512	-2.80265	-2.75128	0.00693196	0.589964	-2.49349	FALSE	53346	transmembrane 6 superfamily member 1 [Source:HGNC Symbol;Acc:HGNC:11860]	protein_coding	43.49
SST	SCZ	ENSG00000136425	CIB2	1.44558	0.624387	0.724184	0.470473	0.98922	-5.26325	FALSE	10518	calcium and integrin binding family member 2 [Source:HGNC Symbol;Acc:HGNC:24579]	protein_coding	51.26
SST	SCZ	ENSG00000136436	CALCOCO2	4.15145	0.499678	0.986664	0.325948	0.978121	-5.45332	FALSE	10241	calcium binding and coiled-coil domain 2 [Source:HGNC Symbol;Acc:HGNC:29912]	protein_coding	43.96
SST	SCZ	ENSG00000136444	RSAD1	2.72303	1.09338	1.57741	0.117539	0.928386	-4.56063	FALSE	55316	radical S-adenosyl methionine domain containing 1 [Source:HGNC Symbol;Acc:HGNC:25634]	protein_coding	50.16
SST	SCZ	ENSG00000136448	NMT1	6.05219	0.230172	1.17693	0.241733	0.960065	-5.99579	FALSE	4836	N-myristoyltransferase 1 [Source:HGNC Symbol;Acc:HGNC:7857]	protein_coding	51.44
SST	SCZ	ENSG00000136449	MYCBPAP	-0.683845	-0.556023	-0.479533	0.632501	0.993029	-5.21943	FALSE	84073	MYCBP associated protein [Source:HGNC Symbol;Acc:HGNC:19677]	protein_coding	50.71
SST	SCZ	ENSG00000136450	SRSF1	2.13551	0.986285	1.25091	0.21359	0.948558	-4.91436	FALSE	6426	serine and arginine rich splicing factor 1 [Source:HGNC Symbol;Acc:HGNC:10780]	protein_coding	40.14
SST	SCZ	ENSG00000136451	VEZF1	2.73861	0.195665	0.269337	0.78817	0.996124	-5.55185	FALSE	7716	vascular endothelial zinc finger 1 [Source:HGNC Symbol;Acc:HGNC:12949]	protein_coding	40.94
SST	SCZ	ENSG00000136463	TACO1	-0.0708549	0.393632	0.353665	0.724259	0.995336	-5.22413	FALSE	51204	translational activator of cytochrome c oxidase I [Source:HGNC Symbol;Acc:HGNC:24316]	protein_coding	49.31
SST	SCZ	ENSG00000136478	TEX2	6.14513	-0.0646432	-0.328851	0.742887	0.996005	-6.64244	FALSE	55852	testis expressed 2 [Source:HGNC Symbol;Acc:HGNC:30884]	protein_coding	43.57
SST	SCZ	ENSG00000136485	DCAF7	5.34782	-0.0931985	-0.367259	0.714123	0.995336	-6.33491	FALSE	10238	DDB1 and CUL4 associated factor 7 [Source:HGNC Symbol;Acc:HGNC:30915]	protein_coding	44.03
SST	SCZ	ENSG00000136490	LIMD2	-2.65877	-1.18335	-0.982743	0.327866	0.978121	-4.89456	FALSE	80774	LIM domain containing 2 [Source:HGNC Symbol;Acc:HGNC:28142]	protein_coding	66.23
SST	SCZ	ENSG00000136492	BRIP1	3.72076	-0.117923	-0.260569	0.794907	0.996124	-6.01521	FALSE	83990	BRCA1 interacting helicase 1 [Source:HGNC Symbol;Acc:HGNC:20473]	protein_coding	35.96
SST	SCZ	ENSG00000136504	KAT7	5.31003	-0.259758	-0.998502	0.320202	0.976069	-5.98622	FALSE	11143	lysine acetyltransferase 7 [Source:HGNC Symbol;Acc:HGNC:17016]	protein_coding	42.39
SST	SCZ	ENSG00000136518	ACTL6A	0.196628	-0.949982	-0.895719	0.372337	0.9816	-5.01998	FALSE	86	actin like 6A [Source:HGNC Symbol;Acc:HGNC:24124]	protein_coding	39.25
SST	SCZ	ENSG00000136521	NDUFB5	4.03701	-0.344306	-0.880766	0.380343	0.9816	-5.62471	FALSE	4711	NADH:ubiquinone oxidoreductase subunit B5 [Source:HGNC Symbol;Acc:HGNC:7700]	protein_coding	39.72
SST	SCZ	ENSG00000136522	MRPL47	-0.355588	-0.217216	-0.204633	0.838233	0.996124	-5.30835	FALSE	57129	mitochondrial ribosomal protein L47 [Source:HGNC Symbol;Acc:HGNC:16652]	protein_coding	38.56
SST	SCZ	ENSG00000136527	TRA2B	5.37474	-0.0277809	-0.110975	0.911836	0.997123	-6.46522	FALSE	6434	transformer 2 beta homolog [Source:HGNC Symbol;Acc:HGNC:10781]	protein_coding	38.67
SST	SCZ	ENSG00000136531	SCN2A	8.15459	-0.0620704	-0.656756	0.51295	0.989914	-7.60756	FALSE	6326	sodium voltage-gated channel alpha subunit 2 [Source:HGNC Symbol;Acc:HGNC:10588]	protein_coding	35.7
SST	SCZ	ENSG00000136535	TBR1	1.29384	-0.215883	-0.239474	0.811178	0.996124	-5.45334	FALSE	10716	T-box brain transcription factor 1 [Source:HGNC Symbol;Acc:HGNC:11590]	protein_coding	47.57
SST	SCZ	ENSG00000136536	MARCHF7	4.8996	-0.107778	-0.335258	0.738062	0.995881	-6.22004	FALSE	64844	membrane associated ring-CH-type finger 7 [Source:HGNC Symbol;Acc:HGNC:17393]	protein_coding	38.09
SST	SCZ	ENSG00000136541	ERMN	-0.76341	0.862183	0.681567	0.496929	0.989914	-5.0903	FALSE	57471	ermin [Source:HGNC Symbol;Acc:HGNC:29208]	protein_coding	37.19
SST	SCZ	ENSG00000136542	GALNT5	0.156712	-0.445951	-0.542107	0.588829	0.991879	-5.40459	FALSE	11227	polypeptide N-acetylgalactosaminyltransferase 5 [Source:HGNC Symbol;Acc:HGNC:4127]	protein_coding	39.11
SST	SCZ	ENSG00000136546	SCN7A	4.3394	-0.114711	-0.289171	0.772988	0.996124	-6.04714	FALSE	6332	sodium voltage-gated channel alpha subunit 7 [Source:HGNC Symbol;Acc:HGNC:10594]	protein_coding	35.26
SST	SCZ	ENSG00000136560	TANK	5.08633	-0.017596	-0.0632545	0.949677	0.99827	-6.36143	FALSE	10010	TRAF family member associated NFKB activator [Source:HGNC Symbol;Acc:HGNC:11562]	protein_coding	35.76
SST	SCZ	ENSG00000136573	BLK	1.15207	-0.896708	-1.20238	0.231767	0.95581	-4.96022	FALSE	640	BLK proto-oncogene, Src family tyrosine kinase [Source:HGNC Symbol;Acc:HGNC:1057]	protein_coding	46.62
SST	SCZ	ENSG00000136574	GATA4	0.550723	-1.03185	-1.377	0.171278	0.939127	-4.79716	FALSE	2626	GATA binding protein 4 [Source:HGNC Symbol;Acc:HGNC:4173]	protein_coding	48.32
SST	SCZ	ENSG00000136603	SKIL	3.96245	-0.24086	-0.491494	0.624045	0.993029	-5.80322	FALSE	6498	SKI like proto-oncogene [Source:HGNC Symbol;Acc:HGNC:10897]	protein_coding	39.63
SST	SCZ	ENSG00000136628	EPRS1	5.52236	-0.242753	-0.923775	0.357602	0.980357	-6.04043	FALSE	2058	glutamyl-prolyl-tRNA synthetase 1 [Source:HGNC Symbol;Acc:HGNC:3418]	protein_coding	38.09
SST	SCZ	ENSG00000136631	VPS45	5.79708	-0.187891	-0.791981	0.430057	0.988516	-6.29586	FALSE	11311	vacuolar protein sorting 45 homolog [Source:HGNC Symbol;Acc:HGNC:14579]	protein_coding	39.17
SST	SCZ	ENSG00000136636	KCTD3	5.01066	0.112639	0.394455	0.694	0.994661	-6.24721	FALSE	51133	potassium channel tetramerization domain containing 3 [Source:HGNC Symbol;Acc:HGNC:21305]	protein_coding	36.09
SST	SCZ	ENSG00000136643	RPS6KC1	6.61272	0.237915	1.37073	0.173218	0.94046	-5.98772	FALSE	26750	ribosomal protein S6 kinase C1 [Source:HGNC Symbol;Acc:HGNC:10439]	protein_coding	37.51
SST	SCZ	ENSG00000136682	CBWD2	4.00058	-0.385212	-0.926336	0.356276	0.980157	-5.57942	FALSE	150472	COBW domain containing 2 [Source:HGNC Symbol;Acc:HGNC:17907]	protein_coding	36.28
SST	SCZ	ENSG00000136688	IL36G	-2.71352	0.703318	0.630855	0.529429	0.990733	-5.13064	FALSE	56300	interleukin 36 gamma [Source:HGNC Symbol;Acc:HGNC:15741]	protein_coding	43.28
SST	SCZ	ENSG00000136689	IL1RN	-2.16991	2.49775	2.55986	0.0118128	0.686189	-2.8935	FALSE	3557	interleukin 1 receptor antagonist [Source:HGNC Symbol;Acc:HGNC:6000]	protein_coding	45.37
SST	SCZ	ENSG00000136696	IL36B	-1.52083	-1.5848	-1.47817	0.142188	0.932004	-4.48028	FALSE	27177	interleukin 36 beta [Source:HGNC Symbol;Acc:HGNC:15564]	protein_coding	41.28
SST	SCZ	ENSG00000136697	IL1F10	-3.8707	0.126919	0.128171	0.898245	0.996124	-5.26062	FALSE	84639	interleukin 1 family member 10 [Source:HGNC Symbol;Acc:HGNC:15552]	protein_coding	46.39
SST	SCZ	ENSG00000136699	SMPD4	4.87663	0.11428	0.35787	0.721118	0.995336	-6.15459	FALSE	55627	sphingomyelin phosphodiesterase 4 [Source:HGNC Symbol;Acc:HGNC:32949]	protein_coding	53.96
SST	SCZ	ENSG00000136709	WDR33	6.39392	0.192397	1.07329	0.285466	0.972266	-6.2706	FALSE	55339	WD repeat domain 33 [Source:HGNC Symbol;Acc:HGNC:25651]	protein_coding	41.82
SST	SCZ	ENSG00000136710	CCDC115	1.52059	-0.0842064	-0.0915101	0.927252	0.99732	-5.38076	FALSE	84317	coiled-coil domain containing 115 [Source:HGNC Symbol;Acc:HGNC:28178]	protein_coding	50.56
SST	SCZ	ENSG00000136715	SAP130	5.39529	-0.0959194	-0.391336	0.696297	0.994661	-6.3767	FALSE	79595	Sin3A associated protein 130 [Source:HGNC Symbol;Acc:HGNC:29813]	protein_coding	43.39
SST	SCZ	ENSG00000136717	BIN1	7.3545	0.259149	2.08736	0.0391387	0.833754	-5.17386	FALSE	274	bridging integrator 1 [Source:HGNC Symbol;Acc:HGNC:1052]	protein_coding	59.64
SST	SCZ	ENSG00000136718	IMP4	2.11546	0.721622	0.823985	0.411711	0.988142	-5.17424	FALSE	92856	IMP U3 small nucleolar ribonucleoprotein 4 [Source:HGNC Symbol;Acc:HGNC:30856]	protein_coding	53.19
SST	SCZ	ENSG00000136720	HS6ST1	6.13421	0.260734	1.2076	0.22976	0.95581	-5.97544	FALSE	9394	heparan sulfate 6-O-sulfotransferase 1 [Source:HGNC Symbol;Acc:HGNC:5201]	protein_coding	53.2
SST	SCZ	ENSG00000136731	UGGT1	5.40904	-0.328468	-1.09754	0.274773	0.971125	-5.86901	FALSE	56886	UDP-glucose glycoprotein glucosyltransferase 1 [Source:HGNC Symbol;Acc:HGNC:15663]	protein_coding	40.84
SST	SCZ	ENSG00000136732	GYPC	-0.760548	-0.263472	-0.239782	0.810941	0.996124	-5.29707	FALSE	2995	glycophorin C (Gerbich blood group) [Source:HGNC Symbol;Acc:HGNC:4704]	protein_coding	50.19
SST	SCZ	ENSG00000136738	STAM	5.18454	-0.0934809	-0.32596	0.745067	0.996005	-6.32042	FALSE	8027	signal transducing adaptor molecule [Source:HGNC Symbol;Acc:HGNC:11357]	protein_coding	37.1
SST	SCZ	ENSG00000136750	GAD2	7.98183	0.00386475	0.0355539	0.971715	0.999449	-7.69166	FALSE	2572	glutamate decarboxylase 2 [Source:HGNC Symbol;Acc:HGNC:4093]	protein_coding	42.67
SST	SCZ	ENSG00000136754	ABI1	6.3082	0.125661	0.737908	0.462124	0.988702	-6.53569	FALSE	10006	abl interactor 1 [Source:HGNC Symbol;Acc:HGNC:11320]	protein_coding	38.44
SST	SCZ	ENSG00000136758	YME1L1	5.45644	-0.19761	-0.774999	0.439984	0.988516	-6.15634	FALSE	10730	YME1 like 1 ATPase [Source:HGNC Symbol;Acc:HGNC:12843]	protein_coding	38.36
SST	SCZ	ENSG00000136770	DNAJC1	5.85152	0.208084	0.777654	0.438423	0.988516	-6.31115	FALSE	64215	DnaJ heat shock protein family (Hsp40) member C1 [Source:HGNC Symbol;Acc:HGNC:20090]	protein_coding	37.73
SST	SCZ	ENSG00000136783	NIPSNAP3A	-0.36012	-0.55334	-0.486486	0.62758	0.993029	-5.20533	FALSE	25934	nipsnap homolog 3A [Source:HGNC Symbol;Acc:HGNC:23619]	protein_coding	36.49
SST	SCZ	ENSG00000136802	LRRC8A	5.51296	-0.349967	-1.42469	0.157047	0.93607	-5.52168	FALSE	56262	leucine rich repeat containing 8 VRAC subunit A [Source:HGNC Symbol;Acc:HGNC:19027]	protein_coding	53.82
SST	SCZ	ENSG00000136807	CDK9	4.8843	-0.303181	-0.715835	0.475593	0.98922	-6.0127	FALSE	1025	cyclin dependent kinase 9 [Source:HGNC Symbol;Acc:HGNC:1780]	protein_coding	57.37
SST	SCZ	ENSG00000136810	TXN	1.88078	0.549304	0.633014	0.528023	0.990733	-5.34249	FALSE	7295	thioredoxin [Source:HGNC Symbol;Acc:HGNC:12435]	protein_coding	41.92
SST	SCZ	ENSG00000136811	ODF2	4.84393	0.431969	1.25095	0.213576	0.948558	-5.49372	FALSE	4957	outer dense fiber of sperm tails 2 [Source:HGNC Symbol;Acc:HGNC:8114]	protein_coding	49.1
SST	SCZ	ENSG00000136813	ECPAS	6.88231	-0.145101	-0.957149	0.340567	0.978599	-6.61247	FALSE	23392	Ecm29 proteasome adaptor and scaffold [Source:HGNC Symbol;Acc:HGNC:29020]	protein_coding	39.33
SST	SCZ	ENSG00000136816	TOR1B	2.26933	1.23947	1.44817	0.150381	0.935235	-4.61936	FALSE	27348	torsin family 1 member B [Source:HGNC Symbol;Acc:HGNC:11995]	protein_coding	50.46
SST	SCZ	ENSG00000136819	C9orf78	2.85623	-1.25235	-1.95089	0.0535849	0.854565	-3.99235	FALSE	51759	chromosome 9 open reading frame 78 [Source:HGNC Symbol;Acc:HGNC:24932]	protein_coding	48.01
SST	SCZ	ENSG00000136824	SMC2	3.19178	0.485045	0.762312	0.447487	0.988702	-5.43235	FALSE	10592	structural maintenance of chromosomes 2 [Source:HGNC Symbol;Acc:HGNC:14011]	protein_coding	35.98
SST	SCZ	ENSG00000136826	KLF4	-3.8837	2.89695	2.9067	0.00440895	0.513191	-2.26141	FALSE	9314	Kruppel like factor 4 [Source:HGNC Symbol;Acc:HGNC:6348]	protein_coding	56.93
SST	SCZ	ENSG00000136827	TOR1A	2.67044	0.578098	0.765026	0.445875	0.988702	-5.34324	FALSE	1861	torsin family 1 member A [Source:HGNC Symbol;Acc:HGNC:3098]	protein_coding	52.21
SST	SCZ	ENSG00000136828	RALGPS1	8.39152	0.163108	2.11118	0.0372041	0.827748	-5.78945	FALSE	9649	Ral GEF with PH domain and SH3 binding motif 1 [Source:HGNC Symbol;Acc:HGNC:16851]	protein_coding	46.49
SST	SCZ	ENSG00000136830	NIBAN2	1.27043	-0.468016	-0.530601	0.596753	0.99253	-5.39411	FALSE	64855	niban apoptosis regulator 2 [Source:HGNC Symbol;Acc:HGNC:25282]	protein_coding	54.31
SST	SCZ	ENSG00000136840	ST6GALNAC4	2.10737	0.308145	0.382357	0.702926	0.995126	-5.48437	FALSE	27090	ST6 N-acetylgalactosaminide alpha-2,6-sialyltransferase 4 [Source:HGNC Symbol;Acc:HGNC:17846]	protein_coding	56.64
SST	SCZ	ENSG00000136842	TMOD1	4.84693	0.382318	1.12931	0.261197	0.965856	-5.63921	FALSE	7111	tropomodulin 1 [Source:HGNC Symbol;Acc:HGNC:11871]	protein_coding	46.76
SST	SCZ	ENSG00000136848	DAB2IP	7.71779	0.0995156	0.870679	0.385804	0.983105	-7.17654	FALSE	153090	DAB2 interacting protein [Source:HGNC Symbol;Acc:HGNC:17294]	protein_coding	53.14
SST	SCZ	ENSG00000136854	STXBP1	8.7796	-0.144854	-1.86203	0.0667871	0.870648	-6.66306	FALSE	6812	syntaxin binding protein 1 [Source:HGNC Symbol;Acc:HGNC:11444]	protein_coding	47.08
SST	SCZ	ENSG00000136856	SLC2A8	2.21168	0.203829	0.237099	0.813016	0.996124	-5.52211	FALSE	29988	solute carrier family 2 member 8 [Source:HGNC Symbol;Acc:HGNC:13812]	protein_coding	57.79
SST	SCZ	ENSG00000136859	ANGPTL2	-0.689696	-1.74733	-1.50558	0.135007	0.932004	-4.4443	FALSE	23452	angiopoietin like 2 [Source:HGNC Symbol;Acc:HGNC:490]	protein_coding	49.8
SST	SCZ	ENSG00000136861	CDK5RAP2	6.47582	0.050251	0.298682	0.765739	0.996124	-6.84737	FALSE	55755	CDK5 regulatory subunit associated protein 2 [Source:HGNC Symbol;Acc:HGNC:18672]	protein_coding	43.21
SST	SCZ	ENSG00000136866	ZFP37	2.40154	1.55461	1.96791	0.0515666	0.853238	-3.93302	FALSE	7539	ZFP37 zinc finger protein [Source:HGNC Symbol;Acc:HGNC:12863]	protein_coding	39.08
SST	SCZ	ENSG00000136867	SLC31A2	0.870976	1.50588	1.56423	0.120604	0.928386	-4.41945	FALSE	1318	solute carrier family 31 member 2 [Source:HGNC Symbol;Acc:HGNC:11017]	protein_coding	48.03
SST	SCZ	ENSG00000136868	SLC31A1	3.13184	0.19704	0.293674	0.769554	0.996124	-5.71389	FALSE	1317	solute carrier family 31 member 1 [Source:HGNC Symbol;Acc:HGNC:11016]	protein_coding	41.29
SST	SCZ	ENSG00000136869	TLR4	-1.67323	-1.73891	-1.39873	0.164675	0.93607	-4.5375	FALSE	7099	toll like receptor 4 [Source:HGNC Symbol;Acc:HGNC:11850]	protein_coding	38.47
SST	SCZ	ENSG00000136870	ZNF189	3.35199	0.225206	0.42368	0.672617	0.993539	-5.7713	FALSE	7743	zinc finger protein 189 [Source:HGNC Symbol;Acc:HGNC:12980]	protein_coding	39.93
SST	SCZ	ENSG00000136872	ALDOB	0.914843	-0.212592	-0.209849	0.834169	0.996124	-5.34581	FALSE	229	aldolase, fructose-bisphosphate B [Source:HGNC Symbol;Acc:HGNC:417]	protein_coding	40.95
SST	SCZ	ENSG00000136874	STX17	4.91507	0.50673	1.43661	0.153634	0.935332	-5.19844	FALSE	55014	syntaxin 17 [Source:HGNC Symbol;Acc:HGNC:11432]	protein_coding	36.39
SST	SCZ	ENSG00000136875	PRPF4	2.24394	0.155	0.17664	0.860112	0.996124	-5.4745	FALSE	9128	pre-mRNA processing factor 4 [Source:HGNC Symbol;Acc:HGNC:17349]	protein_coding	42.31
SST	SCZ	ENSG00000136877	FPGS	2.43294	1.0435	1.16755	0.245483	0.960065	-4.94099	FALSE	2356	folylpolyglutamate synthase [Source:HGNC Symbol;Acc:HGNC:3824]	protein_coding	53.5
SST	SCZ	ENSG00000136878	USP20	5.25305	-0.152613	-0.503006	0.615954	0.993029	-6.25241	FALSE	10868	ubiquitin specific peptidase 20 [Source:HGNC Symbol;Acc:HGNC:12619]	protein_coding	52.14
SST	SCZ	ENSG00000136881	BAAT	-1.00412	-0.145687	-0.114105	0.90936	0.997123	-5.26966	FALSE	570	bile acid-CoA:amino acid N-acyltransferase [Source:HGNC Symbol;Acc:HGNC:932]	protein_coding	39.18
SST	SCZ	ENSG00000136883	KIF12	0.265343	0.71083	0.609464	0.543459	0.990733	-5.1961	FALSE	113220	kinesin family member 12 [Source:HGNC Symbol;Acc:HGNC:21495]	protein_coding	55.29
SST	SCZ	ENSG00000136888	ATP6V1G1	3.14179	0.715725	1.29092	0.199408	0.947541	-5.07712	FALSE	9550	ATPase H+ transporting V1 subunit G1 [Source:HGNC Symbol;Acc:HGNC:864]	protein_coding	44.1
SST	SCZ	ENSG00000136891	TEX10	4.30091	0.851549	1.75479	0.0820487	0.892104	-4.64135	FALSE	54881	testis expressed 10 [Source:HGNC Symbol;Acc:HGNC:25988]	protein_coding	37.95
SST	SCZ	ENSG00000136895	GARNL3	8.21287	-0.00579882	-0.0716225	0.943031	0.997913	-7.88165	FALSE	84253	GTPase activating Rap/RanGAP domain like 3 [Source:HGNC Symbol;Acc:HGNC:25425]	protein_coding	43.3
SST	SCZ	ENSG00000136897	MRPL50	1.38571	0.393767	0.395622	0.693141	0.994661	-5.35944	FALSE	54534	mitochondrial ribosomal protein L50 [Source:HGNC Symbol;Acc:HGNC:16654]	protein_coding	35.68
SST	SCZ	ENSG00000136908	DPM2	-0.230463	0.126327	0.105987	0.915784	0.997123	-5.29166	FALSE	8818	dolichyl-phosphate mannosyltransferase subunit 2, regulatory [Source:HGNC Symbol;Acc:HGNC:3006]	protein_coding	55.7
SST	SCZ	ENSG00000136925	TSTD2	4.20788	0.39186	0.904035	0.36793	0.980966	-5.69148	FALSE	158427	thiosulfate sulfurtransferase like domain containing 2 [Source:HGNC Symbol;Acc:HGNC:30087]	protein_coding	42.28
SST	SCZ	ENSG00000136928	GABBR2	9.45221	0.163467	2.48621	0.015298	0.6972	-6.08496	FALSE	9568	gamma-aminobutyric acid type B receptor subunit 2 [Source:HGNC Symbol;Acc:HGNC:4507]	protein_coding	45.67
SST	SCZ	ENSG00000136929	HEMGN	-2.12902	-0.0713596	-0.065916	0.947563	0.998011	-5.27004	FALSE	55363	hemogen [Source:HGNC Symbol;Acc:HGNC:17509]	protein_coding	39.24
SST	SCZ	ENSG00000136930	PSMB7	5.33857	0.410795	1.65667	0.100404	0.913191	-5.06907	FALSE	5695	proteasome 20S subunit beta 7 [Source:HGNC Symbol;Acc:HGNC:9544]	protein_coding	42.8
SST	SCZ	ENSG00000136931	NR5A1	-2.07824	-1.77713	-1.66842	0.0980441	0.909929	-4.25317	FALSE	2516	nuclear receptor subfamily 5 group A member 1 [Source:HGNC Symbol;Acc:HGNC:7983]	protein_coding	60.38
SST	SCZ	ENSG00000136932	TRMO	0.538984	-0.381912	-0.350445	0.726667	0.995447	-5.305	FALSE	51531	tRNA methyltransferase O [Source:HGNC Symbol;Acc:HGNC:30967]	protein_coding	41.61
SST	SCZ	ENSG00000136933	RABEPK	3.45609	-0.510085	-0.81334	0.41776	0.988516	-5.5225	FALSE	10244	Rab9 effector protein with kelch motifs [Source:HGNC Symbol;Acc:HGNC:16896]	protein_coding	46.49
SST	SCZ	ENSG00000136935	GOLGA1	5.53686	0.322569	1.28973	0.19982	0.947541	-5.67676	FALSE	2800	golgin A1 [Source:HGNC Symbol;Acc:HGNC:4424]	protein_coding	44.1
SST	SCZ	ENSG00000136936	XPA	4.67815	0.318462	0.852701	0.395657	0.987899	-5.74037	FALSE	7507	XPA, DNA damage recognition and repair factor [Source:HGNC Symbol;Acc:HGNC:12814]	protein_coding	38.76
SST	SCZ	ENSG00000136937	NCBP1	4.94859	0.639172	1.90048	0.0599576	0.863705	-4.51827	FALSE	4686	nuclear cap binding protein subunit 1 [Source:HGNC Symbol;Acc:HGNC:7658]	protein_coding	37.74
SST	SCZ	ENSG00000136938	ANP32B	3.31174	-0.0131121	-0.0254855	0.979713	0.999582	-5.88458	FALSE	10541	acidic nuclear phosphoprotein 32 family member B [Source:HGNC Symbol;Acc:HGNC:16677]	protein_coding	43.52
SST	SCZ	ENSG00000136940	PDCL	2.91368	-0.668898	-0.89404	0.37323	0.9816	-5.27665	FALSE	5082	phosducin like [Source:HGNC Symbol;Acc:HGNC:8770]	protein_coding	45.24
SST	SCZ	ENSG00000136942	RPL35	3.23688	-0.303213	-0.520052	0.60406	0.993029	-5.64068	FALSE	11224	ribosomal protein L35 [Source:HGNC Symbol;Acc:HGNC:10344]	protein_coding	56.22
SST	SCZ	ENSG00000136943	CTSV	-3.3274	1.25787	1.12487	0.263066	0.966408	-4.79881	FALSE	1515	cathepsin V [Source:HGNC Symbol;Acc:HGNC:2538]	protein_coding	43.13
SST	SCZ	ENSG00000136944	LMX1B	-0.197592	1.41156	1.4379	0.15327	0.935332	-4.57202	FALSE	4010	LIM homeobox transcription factor 1 beta [Source:HGNC Symbol;Acc:HGNC:6654]	protein_coding	56.28
SST	SCZ	ENSG00000136950	ARPC5L	3.07879	0.0141556	0.0192151	0.984704	0.999672	-5.64817	FALSE	81873	actin related protein 2/3 complex subunit 5 like [Source:HGNC Symbol;Acc:HGNC:23366]	protein_coding	52.55
SST	SCZ	ENSG00000136960	ENPP2	4.06488	-0.442051	-1.01627	0.311703	0.974414	-5.53454	FALSE	5168	ectonucleotide pyrophosphatase/phosphodiesterase 2 [Source:HGNC Symbol;Acc:HGNC:3357]	protein_coding	39.28
SST	SCZ	ENSG00000136986	DERL1	1.33879	-1.022	-1.05751	0.292571	0.973579	-4.98672	FALSE	79139	derlin 1 [Source:HGNC Symbol;Acc:HGNC:28454]	protein_coding	41.15
SST	SCZ	ENSG00000136997	MYC	-3.76681	-0.0458415	-0.0436035	0.965299	0.999449	-5.265	FALSE	4609	MYC proto-oncogene, bHLH transcription factor [Source:HGNC Symbol;Acc:HGNC:7553]	protein_coding	51.53
SST	SCZ	ENSG00000136999	CCN3	-1.66716	1.23883	0.988388	0.325107	0.978121	-4.88627	FALSE	4856	cellular communication network factor 3 [Source:HGNC Symbol;Acc:HGNC:7885]	protein_coding	41.69
SST	SCZ	ENSG00000137033	IL33	-0.166569	0.441476	0.419374	0.675752	0.994309	-5.3608	FALSE	90865	interleukin 33 [Source:HGNC Symbol;Acc:HGNC:16028]	protein_coding	37.75
SST	SCZ	ENSG00000137038	DMAC1	2.99854	-0.0779195	-0.119716	0.904924	0.996749	-5.71304	FALSE	90871	distal membrane arm assembly component 1 [Source:HGNC Symbol;Acc:HGNC:30536]	protein_coding	38.15
SST	SCZ	ENSG00000137040	RANBP6	1.5925	1.22064	1.29452	0.198166	0.947541	-4.74383	FALSE	26953	RAN binding protein 6 [Source:HGNC Symbol;Acc:HGNC:9851]	protein_coding	38.99
SST	SCZ	ENSG00000137054	POLR1E	1.83586	0.379533	0.410977	0.68188	0.994559	-5.36425	FALSE	64425	RNA polymerase I subunit E [Source:HGNC Symbol;Acc:HGNC:17631]	protein_coding	46.26
SST	SCZ	ENSG00000137055	PLAA	4.01009	-0.764285	-1.75202	0.0825253	0.892104	-4.59462	FALSE	9373	phospholipase A2 activating protein [Source:HGNC Symbol;Acc:HGNC:9043]	protein_coding	37.93
SST	SCZ	ENSG00000137070	IL11RA	1.42569	1.6123	1.74175	0.0843155	0.892104	-4.20849	FALSE	3590	interleukin 11 receptor subunit alpha [Source:HGNC Symbol;Acc:HGNC:5967]	protein_coding	54.24
SST	SCZ	ENSG00000137073	UBAP2	5.85999	-0.0178841	-0.0730579	0.941891	0.997913	-6.58576	FALSE	55833	ubiquitin associated protein 2 [Source:HGNC Symbol;Acc:HGNC:14185]	protein_coding	43.32
SST	SCZ	ENSG00000137074	APTX	5.58418	-0.256966	-1.06667	0.288431	0.973579	-5.99998	FALSE	54840	aprataxin [Source:HGNC Symbol;Acc:HGNC:15984]	protein_coding	42.02
SST	SCZ	ENSG00000137075	RNF38	6.11659	0.03965	0.20194	0.840332	0.996124	-6.70635	FALSE	152006	ring finger protein 38 [Source:HGNC Symbol;Acc:HGNC:18052]	protein_coding	41.31
SST	SCZ	ENSG00000137076	TLN1	5.11739	-0.0769078	-0.239101	0.811467	0.996124	-6.28428	FALSE	7094	talin 1 [Source:HGNC Symbol;Acc:HGNC:11845]	protein_coding	51.07
SST	SCZ	ENSG00000137090	DMRT1	2.12987	-0.847613	-1.27605	0.204596	0.947541	-5.04533	FALSE	1761	doublesex and mab-3 related transcription factor 1 [Source:HGNC Symbol;Acc:HGNC:2934]	protein_coding	43.16
SST	SCZ	ENSG00000137094	DNAJB5	3.56883	-0.0270358	-0.0494153	0.960677	0.998915	-5.90961	FALSE	25822	DnaJ heat shock protein family (Hsp40) member B5 [Source:HGNC Symbol;Acc:HGNC:14887]	protein_coding	55.15
SST	SCZ	ENSG00000137098	SPAG8	-1.9449	1.04395	0.834829	0.405603	0.988142	-4.99124	FALSE	26206	sperm associated antigen 8 [Source:HGNC Symbol;Acc:HGNC:14105]	protein_coding	52.15
SST	SCZ	ENSG00000137100	DCTN3	3.19096	-0.208124	-0.308324	0.758412	0.996124	-5.61163	FALSE	11258	dynactin subunit 3 [Source:HGNC Symbol;Acc:HGNC:2713]	protein_coding	49.85
SST	SCZ	ENSG00000137101	CD72	0.424762	1.58215	1.5978	0.112923	0.927493	-4.38176	FALSE	971	CD72 molecule [Source:HGNC Symbol;Acc:HGNC:1696]	protein_coding	46.81
SST	SCZ	ENSG00000137103	TMEM8B	6.37095	0.0093207	0.0585957	0.953379	0.998308	-6.89112	FALSE	51754	transmembrane protein 8B [Source:HGNC Symbol;Acc:HGNC:21427]	protein_coding	49.95
SST	SCZ	ENSG00000137106	GRHPR	2.57335	0.450556	0.509012	0.611752	0.993029	-5.43016	FALSE	9380	glyoxylate and hydroxypyruvate reductase [Source:HGNC Symbol;Acc:HGNC:4570]	protein_coding	53.09
SST	SCZ	ENSG00000137124	ALDH1B1	-1.11453	0.336279	0.262239	0.793622	0.996124	-5.21277	FALSE	219	aldehyde dehydrogenase 1 family member B1 [Source:HGNC Symbol;Acc:HGNC:407]	protein_coding	51.33
SST	SCZ	ENSG00000137135	ARHGEF39	-2.14211	0.556501	0.490894	0.624468	0.993029	-5.16994	FALSE	84904	Rho guanine nucleotide exchange factor 39 [Source:HGNC Symbol;Acc:HGNC:25909]	protein_coding	49.95
SST	SCZ	ENSG00000137142	IGFBPL1	-0.810387	-0.218142	-0.183715	0.854572	0.996124	-5.24857	FALSE	347252	insulin like growth factor binding protein like 1 [Source:HGNC Symbol;Acc:HGNC:20081]	protein_coding	49.21
SST	SCZ	ENSG00000137145	DENND4C	5.49748	-0.0554802	-0.214043	0.830905	0.996124	-6.46558	FALSE	55667	DENN domain containing 4C [Source:HGNC Symbol;Acc:HGNC:26079]	protein_coding	38.71
SST	SCZ	ENSG00000137154	RPS6	3.91159	0.0856599	0.195682	0.845216	0.996124	-5.92937	FALSE	6194	ribosomal protein S6 [Source:HGNC Symbol;Acc:HGNC:10429]	protein_coding	40.65
SST	SCZ	ENSG00000137161	CNPY3	3.73944	1.23214	2.10449	0.0375871	0.829779	-3.81828	FALSE	10695	canopy FGF signaling regulator 3 [Source:HGNC Symbol;Acc:HGNC:11968]	protein_coding	50.28
SST	SCZ	ENSG00000137166	FOXP4	5.00821	0.0941017	0.351922	0.725562	0.995336	-6.24339	FALSE	116113	forkhead box P4 [Source:HGNC Symbol;Acc:HGNC:20842]	protein_coding	54.72
SST	SCZ	ENSG00000137168	PPIL1	3.18732	0.26527	0.361718	0.718249	0.995336	-5.55221	FALSE	51645	peptidylprolyl isomerase like 1 [Source:HGNC Symbol;Acc:HGNC:9260]	protein_coding	44.13
SST	SCZ	ENSG00000137171	KLC4	4.42856	-0.0771485	-0.204201	0.83857	0.996124	-6.06935	FALSE	89953	kinesin light chain 4 [Source:HGNC Symbol;Acc:HGNC:21624]	protein_coding	52
SST	SCZ	ENSG00000137177	KIF13A	5.93719	0.183312	0.950854	0.34374	0.979233	-6.23211	FALSE	63971	kinesin family member 13A [Source:HGNC Symbol;Acc:HGNC:14566]	protein_coding	40.89
SST	SCZ	ENSG00000137185	ZSCAN9	-2.34547	-2.51915	-2.10693	0.0373705	0.828492	-3.65248	FALSE	7746	zinc finger and SCAN domain containing 9 [Source:HGNC Symbol;Acc:HGNC:12984]	protein_coding	43.41
SST	SCZ	ENSG00000137193	PIM1	-2.12532	0.192806	0.160647	0.872663	0.996124	-5.24109	FALSE	5292	Pim-1 proto-oncogene, serine/threonine kinase [Source:HGNC Symbol;Acc:HGNC:8986]	protein_coding	53.82
SST	SCZ	ENSG00000137198	GMPR	2.59132	-0.754873	-1.03173	0.304434	0.973608	-5.17472	FALSE	2766	guanosine monophosphate reductase [Source:HGNC Symbol;Acc:HGNC:4376]	protein_coding	47.82
SST	SCZ	ENSG00000137200	CMTR1	5.38156	0.21645	0.809563	0.41992	0.988516	-6.11314	FALSE	23070	cap methyltransferase 1 [Source:HGNC Symbol;Acc:HGNC:21077]	protein_coding	45.88
SST	SCZ	ENSG00000137203	TFAP2A	-3.28697	-0.613188	-0.585104	0.559662	0.991493	-5.13875	FALSE	7020	transcription factor AP-2 alpha [Source:HGNC Symbol;Acc:HGNC:11742]	protein_coding	47.57
SST	SCZ	ENSG00000137204	SLC22A7	-3.58709	-0.251539	-0.227906	0.820138	0.996124	-5.25054	FALSE	10864	solute carrier family 22 member 7 [Source:HGNC Symbol;Acc:HGNC:10971]	protein_coding	53.71
SST	SCZ	ENSG00000137207	YIPF3	2.88878	-0.683281	-1.04491	0.298331	0.973608	-5.18552	FALSE	25844	Yip1 domain family member 3 [Source:HGNC Symbol;Acc:HGNC:21023]	protein_coding	52.41
SST	SCZ	ENSG00000137210	TMEM14B	0.0737739	0.0784138	0.0753767	0.94005	0.997913	-5.33056	FALSE	81853	transmembrane protein 14B [Source:HGNC Symbol;Acc:HGNC:21384]	protein_coding	42.53
SST	SCZ	ENSG00000137216	TMEM63B	5.92487	-0.133558	-0.635003	0.52673	0.990507	-6.47245	FALSE	55362	transmembrane protein 63B [Source:HGNC Symbol;Acc:HGNC:17735]	protein_coding	54.28
SST	SCZ	ENSG00000137218	FRS3	3.03984	-0.173939	-0.242105	0.809145	0.996124	-5.61341	FALSE	10817	fibroblast growth factor receptor substrate 3 [Source:HGNC Symbol;Acc:HGNC:16970]	protein_coding	54
SST	SCZ	ENSG00000137221	TJAP1	4.33746	-0.547453	-1.39875	0.164669	0.93607	-5.1089	FALSE	93643	tight junction associated protein 1 [Source:HGNC Symbol;Acc:HGNC:17949]	protein_coding	51.18
SST	SCZ	ENSG00000137225	CAPN11	-1.23506	1.77531	1.74001	0.0846232	0.893046	-4.16253	FALSE	11131	calpain 11 [Source:HGNC Symbol;Acc:HGNC:1478]	protein_coding	51.57
SST	SCZ	ENSG00000137251	TINAG	1.6568	0.229105	0.256149	0.798308	0.996124	-5.46673	FALSE	27283	tubulointerstitial nephritis antigen [Source:HGNC Symbol;Acc:HGNC:14599]	protein_coding	34.78
SST	SCZ	ENSG00000137252	HCRTR2	2.97675	0.902795	1.57832	0.117331	0.928386	-4.69671	FALSE	3062	hypocretin receptor 2 [Source:HGNC Symbol;Acc:HGNC:4849]	protein_coding	35.17
SST	SCZ	ENSG00000137261	KIAA0319	6.32147	0.432422	2.24241	0.0269168	0.775374	-4.39448	FALSE	9856	KIAA0319 [Source:HGNC Symbol;Acc:HGNC:21580]	protein_coding	41.54
SST	SCZ	ENSG00000137265	IRF4	-2.66986	0.326265	0.300343	0.764476	0.996124	-5.23564	FALSE	3662	interferon regulatory factor 4 [Source:HGNC Symbol;Acc:HGNC:6119]	protein_coding	48.33
SST	SCZ	ENSG00000137266	SLC22A23	6.99672	0.207929	1.54715	0.124667	0.928927	-5.94935	FALSE	63027	solute carrier family 22 member 23 [Source:HGNC Symbol;Acc:HGNC:21106]	protein_coding	47.61
SST	SCZ	ENSG00000137267	TUBB2A	6.3626	0.204582	0.98217	0.328147	0.978121	-6.37539	FALSE	7280	tubulin beta 2A class IIa [Source:HGNC Symbol;Acc:HGNC:12412]	protein_coding	55.01
SST	SCZ	ENSG00000137269	LRRC1	3.36763	0.0298875	0.0536841	0.957283	0.998549	-5.88777	FALSE	55227	leucine rich repeat containing 1 [Source:HGNC Symbol;Acc:HGNC:14307]	protein_coding	39.72
SST	SCZ	ENSG00000137270	GCM1	-2.14135	1.12735	1.02403	0.308044	0.973853	-4.87671	FALSE	8521	glial cells missing transcription factor 1 [Source:HGNC Symbol;Acc:HGNC:4197]	protein_coding	42.42
SST	SCZ	ENSG00000137274	BPHL	4.15226	0.118476	0.230545	0.818092	0.996124	-5.96726	FALSE	670	biphenyl hydrolase like [Source:HGNC Symbol;Acc:HGNC:1094]	protein_coding	47.11
SST	SCZ	ENSG00000137275	RIPK1	5.13525	0.0302766	0.109821	0.912749	0.997123	-6.34653	FALSE	8737	receptor interacting serine/threonine kinase 1 [Source:HGNC Symbol;Acc:HGNC:10019]	protein_coding	45.37
SST	SCZ	ENSG00000137285	TUBB2B	4.62052	1.01058	2.29262	0.0237498	0.764306	-3.60528	FALSE	347733	tubulin beta 2B class IIb [Source:HGNC Symbol;Acc:HGNC:30829]	protein_coding	54.2
SST	SCZ	ENSG00000137288	UQCC2	3.26515	0.00566961	0.0106877	0.991492	0.999672	-5.86945	FALSE	84300	ubiquinol-cytochrome c reductase complex assembly factor 2 [Source:HGNC Symbol;Acc:HGNC:21237]	protein_coding	49.22
SST	SCZ	ENSG00000137309	HMGA1	4.07848	0.52886	1.15951	0.248731	0.960065	-5.2885	FALSE	3159	high mobility group AT-hook 1 [Source:HGNC Symbol;Acc:HGNC:5010]	protein_coding	57.83
SST	SCZ	ENSG00000137310	TCF19	-3.58733	0.574391	0.51439	0.607999	0.993029	-5.16625	FALSE	6941	transcription factor 19 [Source:HGNC Symbol;Acc:HGNC:11629]	protein_coding	51.1
SST	SCZ	ENSG00000137312	FLOT1	5.78655	-0.390356	-1.63828	0.104189	0.917615	-5.2595	FALSE	10211	flotillin 1 [Source:HGNC Symbol;Acc:HGNC:3757]	protein_coding	49.72
SST	SCZ	ENSG00000137331	IER3	-3.82124	-1.21786	-1.08917	0.278431	0.971659	-4.82959	FALSE	8870	immediate early response 3 [Source:HGNC Symbol;Acc:HGNC:5392]	protein_coding	58.52
SST	SCZ	ENSG00000137337	MDC1	4.62814	-0.241536	-0.546446	0.585853	0.991879	-6.03585	FALSE	9656	mediator of DNA damage checkpoint 1 [Source:HGNC Symbol;Acc:HGNC:21163]	protein_coding	48.72
SST	SCZ	ENSG00000137338	PGBD1	4.04852	0.478731	0.911482	0.364012	0.980357	-5.56668	FALSE	84547	piggyBac transposable element derived 1 [Source:HGNC Symbol;Acc:HGNC:19398]	protein_coding	39.87
SST	SCZ	ENSG00000137343	ATAT1	3.86397	0.378222	0.764524	0.446174	0.988702	-5.55402	FALSE	79969	alpha tubulin acetyltransferase 1 [Source:HGNC Symbol;Acc:HGNC:21186]	protein_coding	48.87
SST	SCZ	ENSG00000137364	TPMT	1.64509	0.131704	0.136375	0.891771	0.996124	-5.41729	FALSE	7172	thiopurine S-methyltransferase [Source:HGNC Symbol;Acc:HGNC:12014]	protein_coding	41.46
SST	SCZ	ENSG00000137393	RNF144B	3.82089	-0.548207	-1.11585	0.266889	0.967825	-5.40986	FALSE	255488	ring finger protein 144B [Source:HGNC Symbol;Acc:HGNC:21578]	protein_coding	39.19
SST	SCZ	ENSG00000137404	NRM	-3.36845	-0.545753	-0.512863	0.609064	0.993029	-5.16725	FALSE	11270	nurim [Source:HGNC Symbol;Acc:HGNC:8003]	protein_coding	55.1
SST	SCZ	ENSG00000137409	MTCH1	6.29264	-0.0179017	-0.0923499	0.926586	0.99732	-6.79608	FALSE	23787	mitochondrial carrier 1 [Source:HGNC Symbol;Acc:HGNC:17586]	protein_coding	51.66
SST	SCZ	ENSG00000137411	VARS2	-1.40374	0.129716	0.102894	0.918233	0.997123	-5.23733	FALSE	57176	valyl-tRNA synthetase 2, mitochondrial [Source:HGNC Symbol;Acc:HGNC:21642]	protein_coding	54.92
SST	SCZ	ENSG00000137413	TAF8	3.30911	-0.745398	-1.07929	0.282938	0.972266	-5.2961	FALSE	129685	TATA-box binding protein associated factor 8 [Source:HGNC Symbol;Acc:HGNC:17300]	protein_coding	45.88
SST	SCZ	ENSG00000137414	FAM8A1	2.98272	-0.025401	-0.0345515	0.972499	0.999449	-5.72477	FALSE	51439	family with sequence similarity 8 member A1 [Source:HGNC Symbol;Acc:HGNC:16372]	protein_coding	40.36
SST	SCZ	ENSG00000137449	CPEB2	3.7999	-0.987099	-1.93312	0.0557629	0.8585	-4.22622	FALSE	132864	cytoplasmic polyadenylation element binding protein 2 [Source:HGNC Symbol;Acc:HGNC:21745]	protein_coding	35.08
SST	SCZ	ENSG00000137460	FHDC1	0.641126	-0.142579	-0.139179	0.88956	0.996124	-5.39523	FALSE	85462	FH2 domain containing 1 [Source:HGNC Symbol;Acc:HGNC:29363]	protein_coding	44.98
SST	SCZ	ENSG00000137462	TLR2	-1.19085	-0.906298	-0.792928	0.429507	0.988516	-5.05027	FALSE	7097	toll like receptor 2 [Source:HGNC Symbol;Acc:HGNC:11848]	protein_coding	38.83
SST	SCZ	ENSG00000137473	TTC29	3.77368	-0.0941995	-0.21534	0.829896	0.996124	-6.06812	FALSE	83894	tetratricopeptide repeat domain 29 [Source:HGNC Symbol;Acc:HGNC:29936]	protein_coding	36.5
SST	SCZ	ENSG00000137474	MYO7A	1.62266	-0.323071	-0.360529	0.719135	0.995336	-5.49232	FALSE	4647	myosin VIIA [Source:HGNC Symbol;Acc:HGNC:7606]	protein_coding	55.05
SST	SCZ	ENSG00000137478	FCHSD2	7.49766	-0.0325249	-0.284446	0.776597	0.996124	-7.33751	FALSE	9873	FCH and double SH3 domains 2 [Source:HGNC Symbol;Acc:HGNC:29114]	protein_coding	38.88
SST	SCZ	ENSG00000137486	ARRB1	7.40576	0.21748	1.91787	0.0576916	0.861647	-5.56234	FALSE	408	arrestin beta 1 [Source:HGNC Symbol;Acc:HGNC:711]	protein_coding	52.02
SST	SCZ	ENSG00000137491	SLCO2B1	3.61395	0.54925	1.167	0.245705	0.960065	-5.34118	FALSE	11309	solute carrier organic anion transporter family member 2B1 [Source:HGNC Symbol;Acc:HGNC:10962]	protein_coding	47.99
SST	SCZ	ENSG00000137492	THAP12	3.12209	0.146066	0.23631	0.813627	0.996124	-5.71371	FALSE	5612	THAP domain containing 12 [Source:HGNC Symbol;Acc:HGNC:9440]	protein_coding	40.28
SST	SCZ	ENSG00000137494	ANKRD42	5.32664	0.0720377	0.25984	0.795467	0.996124	-6.43993	FALSE	338699	ankyrin repeat domain 42 [Source:HGNC Symbol;Acc:HGNC:26752]	protein_coding	39.12
SST	SCZ	ENSG00000137496	IL18BP	1.03991	0.720175	0.680571	0.497557	0.989914	-5.17307	FALSE	10068	interleukin 18 binding protein [Source:HGNC Symbol;Acc:HGNC:5987]	protein_coding	56.96
SST	SCZ	ENSG00000137497	NUMA1	7.16105	0.286148	1.85959	0.0655856	0.870648	-5.4784	FALSE	4926	nuclear mitotic apparatus protein 1 [Source:HGNC Symbol;Acc:HGNC:8059]	protein_coding	46.62
SST	SCZ	ENSG00000137500	CCDC90B	4.06843	0.470149	1.04794	0.296939	0.973579	-5.43331	FALSE	60492	coiled-coil domain containing 90B [Source:HGNC Symbol;Acc:HGNC:28108]	protein_coding	37.57
SST	SCZ	ENSG00000137501	SYTL2	5.41038	0.100647	0.393776	0.6945	0.994661	-6.37854	FALSE	54843	synaptotagmin like 2 [Source:HGNC Symbol;Acc:HGNC:15585]	protein_coding	40.22
SST	SCZ	ENSG00000137502	RAB30	5.26507	0.0949458	0.315269	0.753148	0.996124	-6.30806	FALSE	27314	RAB30, member RAS oncogene family [Source:HGNC Symbol;Acc:HGNC:9770]	protein_coding	41.21
SST	SCZ	ENSG00000137504	CREBZF	5.46079	0.964471	3.07522	0.00264708	0.446649	-1.98929	FALSE	58487	CREB/ATF bZIP transcription factor [Source:HGNC Symbol;Acc:HGNC:24905]	protein_coding	40.03
SST	SCZ	ENSG00000137507	LRRC32	-3.11517	2.15944	1.94306	0.0545353	0.855552	-3.88855	FALSE	2615	leucine rich repeat containing 32 [Source:HGNC Symbol;Acc:HGNC:4161]	protein_coding	56.19
SST	SCZ	ENSG00000137509	PRCP	4.15365	0.0709764	0.177605	0.859356	0.996124	-6.02972	FALSE	5547	prolylcarboxypeptidase [Source:HGNC Symbol;Acc:HGNC:9344]	protein_coding	39.33
SST	SCZ	ENSG00000137513	NARS2	4.68128	-0.351171	-0.96374	0.337266	0.978434	-5.75768	FALSE	79731	asparaginyl-tRNA synthetase 2, mitochondrial [Source:HGNC Symbol;Acc:HGNC:26274]	protein_coding	38.82
SST	SCZ	ENSG00000137522	RNF121	4.82588	-0.290317	-0.799578	0.425659	0.988516	-5.9304	FALSE	55298	ring finger protein 121 [Source:HGNC Symbol;Acc:HGNC:21070]	protein_coding	42.62
SST	SCZ	ENSG00000137547	MRPL15	2.16521	-0.357952	-0.430751	0.667483	0.993539	-5.37268	FALSE	29088	mitochondrial ribosomal protein L15 [Source:HGNC Symbol;Acc:HGNC:14054]	protein_coding	43.29
SST	SCZ	ENSG00000137558	PI15	-3.83389	0.347823	0.320213	0.749408	0.996124	-5.24409	FALSE	51050	peptidase inhibitor 15 [Source:HGNC Symbol;Acc:HGNC:8946]	protein_coding	34.88
SST	SCZ	ENSG00000137561	TTPA	-0.107594	-0.974745	-0.836717	0.404545	0.988142	-5.03477	FALSE	7274	alpha tocopherol transfer protein [Source:HGNC Symbol;Acc:HGNC:12404]	protein_coding	38.43
SST	SCZ	ENSG00000137563	GGH	0.696846	-0.165927	-0.157622	0.87504	0.996124	-5.35422	FALSE	8836	gamma-glutamyl hydrolase [Source:HGNC Symbol;Acc:HGNC:4248]	protein_coding	39.09
SST	SCZ	ENSG00000137571	SLCO5A1	4.7373	0.210366	0.719325	0.473449	0.98922	-6.01251	FALSE	81796	solute carrier organic anion transporter family member 5A1 [Source:HGNC Symbol;Acc:HGNC:19046]	protein_coding	40.03
SST	SCZ	ENSG00000137573	SULF1	4.98489	-0.302711	-0.884346	0.378417	0.9816	-5.98637	FALSE	23213	sulfatase 1 [Source:HGNC Symbol;Acc:HGNC:20391]	protein_coding	40.34
SST	SCZ	ENSG00000137574	TGS1	4.63092	0.475258	1.36631	0.174595	0.942345	-5.28755	FALSE	96764	trimethylguanosine synthase 1 [Source:HGNC Symbol;Acc:HGNC:17843]	protein_coding	39.78
SST	SCZ	ENSG00000137575	SDCBP	3.94773	-0.0238634	-0.0625953	0.950201	0.99827	-6.02444	FALSE	6386	syndecan binding protein [Source:HGNC Symbol;Acc:HGNC:10662]	protein_coding	35.86
SST	SCZ	ENSG00000137601	NEK1	6.78697	-0.0532304	-0.336902	0.736825	0.995795	-6.96331	FALSE	4750	NIMA related kinase 1 [Source:HGNC Symbol;Acc:HGNC:7744]	protein_coding	37.34
SST	SCZ	ENSG00000137628	DDX60	2.39187	0.896515	1.54671	0.124774	0.928927	-4.75291	FALSE	55601	DExD/H-box helicase 60 [Source:HGNC Symbol;Acc:HGNC:25942]	protein_coding	36.28
SST	SCZ	ENSG00000137634	NXPE4	0.221802	2.40545	2.23216	0.0276073	0.777696	-3.44958	FALSE	54827	neurexophilin and PC-esterase domain family member 4 [Source:HGNC Symbol;Acc:HGNC:23117]	protein_coding	39.27
SST	SCZ	ENSG00000137642	SORL1	7.06928	-0.0179844	-0.121034	0.903882	0.996427	-7.18817	FALSE	6653	sortilin related receptor 1 [Source:HGNC Symbol;Acc:HGNC:11185]	protein_coding	43.54
SST	SCZ	ENSG00000137648	TMPRSS4	-0.919621	-0.64305	-0.682062	0.496617	0.989914	-5.17899	FALSE	56649	transmembrane serine protease 4 [Source:HGNC Symbol;Acc:HGNC:11878]	protein_coding	48.55
SST	SCZ	ENSG00000137656	BUD13	3.33486	0.223489	0.399896	0.69	0.994661	-5.77935	FALSE	84811	BUD13 homolog [Source:HGNC Symbol;Acc:HGNC:28199]	protein_coding	41.56
SST	SCZ	ENSG00000137672	TRPC6	6.85179	-0.0876986	-0.577832	0.564545	0.991493	-6.94967	FALSE	7225	transient receptor potential cation channel subfamily C member 6 [Source:HGNC Symbol;Acc:HGNC:12338]	protein_coding	37.74
SST	SCZ	ENSG00000137673	MMP7	-3.66444	-1.30475	-1.20472	0.230869	0.95581	-4.73226	FALSE	4316	matrix metallopeptidase 7 [Source:HGNC Symbol;Acc:HGNC:7174]	protein_coding	37.54
SST	SCZ	ENSG00000137674	MMP20	-1.61181	1.13326	1.07814	0.283302	0.972266	-4.88	FALSE	9313	matrix metallopeptidase 20 [Source:HGNC Symbol;Acc:HGNC:7167]	protein_coding	39.64
SST	SCZ	ENSG00000137675	MMP27	-3.09852	-1.54718	-1.4277	0.156179	0.93607	-4.51473	FALSE	64066	matrix metallopeptidase 27 [Source:HGNC Symbol;Acc:HGNC:14250]	protein_coding	39.22
SST	SCZ	ENSG00000137691	CFAP300	0.110996	-0.154093	-0.168235	0.866704	0.996124	-5.47592	FALSE	85016	cilia and flagella associated protein 300 [Source:HGNC Symbol;Acc:HGNC:28188]	protein_coding	39.98
SST	SCZ	ENSG00000137692	DCUN1D5	3.99683	-0.346021	-0.767385	0.444478	0.988516	-5.64403	FALSE	84259	defective in cullin neddylation 1 domain containing 5 [Source:HGNC Symbol;Acc:HGNC:28409]	protein_coding	35.6
SST	SCZ	ENSG00000137693	YAP1	3.32154	-0.123254	-0.245124	0.806812	0.996124	-5.81639	FALSE	10413	Yes1 associated transcriptional regulator [Source:HGNC Symbol;Acc:HGNC:16262]	protein_coding	38.64
SST	SCZ	ENSG00000137699	TRIM29	1.12818	0.512926	0.736459	0.463001	0.988702	-5.40795	FALSE	23650	tripartite motif containing 29 [Source:HGNC Symbol;Acc:HGNC:17274]	protein_coding	48.88
SST	SCZ	ENSG00000137700	SLC37A4	0.28222	0.366453	0.352038	0.725475	0.995336	-5.26143	FALSE	2542	solute carrier family 37 member 4 [Source:HGNC Symbol;Acc:HGNC:4061]	protein_coding	55.18
SST	SCZ	ENSG00000137707	BTG4	-0.432881	-1.09448	-1.01859	0.310607	0.974414	-4.96549	FALSE	54766	BTG anti-proliferation factor 4 [Source:HGNC Symbol;Acc:HGNC:13862]	protein_coding	37.77
SST	SCZ	ENSG00000137709	POU2F3	1.65642	-0.880656	-1.07258	0.285781	0.972266	-5.11214	FALSE	25833	POU class 2 homeobox 3 [Source:HGNC Symbol;Acc:HGNC:19864]	protein_coding	48.07
SST	SCZ	ENSG00000137710	RDX	6.4524	0.152395	0.874263	0.383858	0.982818	-6.52622	FALSE	5962	radixin [Source:HGNC Symbol;Acc:HGNC:9944]	protein_coding	39.02
SST	SCZ	ENSG00000137713	PPP2R1B	3.57351	0.0739495	0.1564	0.876001	0.996124	-5.98804	FALSE	5519	protein phosphatase 2 scaffold subunit Abeta [Source:HGNC Symbol;Acc:HGNC:9303]	protein_coding	44.53
SST	SCZ	ENSG00000137714	FDX1	3.23679	-0.612896	-1.13052	0.26069	0.965424	-5.23743	FALSE	2230	ferredoxin 1 [Source:HGNC Symbol;Acc:HGNC:3638]	protein_coding	39.76
SST	SCZ	ENSG00000137720	C11orf1	-3.07768	-1.1759	-1.00955	0.314902	0.974414	-4.87676	FALSE	64776	chromosome 11 open reading frame 1 [Source:HGNC Symbol;Acc:HGNC:1163]	protein_coding	42.92
SST	SCZ	ENSG00000137726	FXYD6	6.67543	-0.259383	-1.47502	0.143032	0.932004	-5.85065	FALSE	53826	FXYD domain containing ion transport regulator 6 [Source:HGNC Symbol;Acc:HGNC:4030]	protein_coding	48.09
SST	SCZ	ENSG00000137727	ARHGAP20	6.71129	0.0440035	0.274807	0.783975	0.996124	-6.95194	FALSE	57569	Rho GTPase activating protein 20 [Source:HGNC Symbol;Acc:HGNC:18357]	protein_coding	36.75
SST	SCZ	ENSG00000137731	FXYD2	-0.784251	1.31568	1.04869	0.296594	0.973579	-4.85625	FALSE	486	FXYD domain containing ion transport regulator 2 [Source:HGNC Symbol;Acc:HGNC:4026]	protein_coding	51.98
SST	SCZ	ENSG00000137745	MMP13	-3.69156	0.855736	0.80221	0.424142	0.988516	-5.02857	FALSE	4322	matrix metallopeptidase 13 [Source:HGNC Symbol;Acc:HGNC:7159]	protein_coding	36.43
SST	SCZ	ENSG00000137747	TMPRSS13	-1.04742	0.360923	0.321579	0.748375	0.996046	-5.25258	FALSE	84000	transmembrane serine protease 13 [Source:HGNC Symbol;Acc:HGNC:29808]	protein_coding	52.18
SST	SCZ	ENSG00000137752	CASP1	-3.26892	-0.136791	-0.139249	0.889505	0.996124	-5.27411	FALSE	834	caspase 1 [Source:HGNC Symbol;Acc:HGNC:1499]	protein_coding	37.02
SST	SCZ	ENSG00000137757	CASP5	-1.07585	-0.970529	-0.955998	0.341146	0.978599	-4.97735	FALSE	838	caspase 5 [Source:HGNC Symbol;Acc:HGNC:1506]	protein_coding	37.19
SST	SCZ	ENSG00000137760	ALKBH8	3.97832	-0.0051565	-0.0118545	0.990563	0.999672	-5.94525	FALSE	91801	alkB homolog 8, tRNA methyltransferase [Source:HGNC Symbol;Acc:HGNC:25189]	protein_coding	36.18
SST	SCZ	ENSG00000137764	MAP2K5	7.27303	0.187058	1.48145	0.141312	0.932004	-6.20662	FALSE	5607	mitogen-activated protein kinase kinase 5 [Source:HGNC Symbol;Acc:HGNC:6845]	protein_coding	39.55
SST	SCZ	ENSG00000137766	UNC13C	8.12166	0.252643	2.13622	0.0361187	0.826533	-5.61733	FALSE	440279	unc-13 homolog C [Source:HGNC Symbol;Acc:HGNC:23149]	protein_coding	36.07
SST	SCZ	ENSG00000137767	SQOR	-3.09131	-0.0903072	-0.0868053	0.930982	0.99732	-5.26965	FALSE	58472	sulfide quinone oxidoreductase [Source:HGNC Symbol;Acc:HGNC:20390]	protein_coding	44.92
SST	SCZ	ENSG00000137770	CTDSPL2	5.28495	0.161464	0.631568	0.528965	0.990733	-6.18231	FALSE	51496	CTD small phosphatase like 2 [Source:HGNC Symbol;Acc:HGNC:26936]	protein_coding	40.01
SST	SCZ	ENSG00000137776	SLTM	4.67875	-0.627042	-1.61608	0.108909	0.923178	-4.88613	FALSE	79811	SAFB like transcription modulator [Source:HGNC Symbol;Acc:HGNC:20709]	protein_coding	38.75
SST	SCZ	ENSG00000137801	THBS1	0.0168332	0.023099	0.0204527	0.983719	0.999639	-5.31214	FALSE	7057	thrombospondin 1 [Source:HGNC Symbol;Acc:HGNC:11785]	protein_coding	43.51
SST	SCZ	ENSG00000137802	MAPKBP1	6.57968	0.0707438	0.407467	0.684448	0.994661	-6.8748	FALSE	23005	mitogen-activated protein kinase binding protein 1 [Source:HGNC Symbol;Acc:HGNC:29536]	protein_coding	49.09
SST	SCZ	ENSG00000137806	NDUFAF1	0.362077	0.678488	0.613776	0.540616	0.990733	-5.15336	FALSE	51103	NADH:ubiquinone oxidoreductase complex assembly factor 1 [Source:HGNC Symbol;Acc:HGNC:18828]	protein_coding	46.91
SST	SCZ	ENSG00000137807	KIF23	-0.591666	1.55717	1.59304	0.113987	0.927493	-4.39502	FALSE	9493	kinesin family member 23 [Source:HGNC Symbol;Acc:HGNC:6392]	protein_coding	39.36
SST	SCZ	ENSG00000137809	ITGA11	2.7563	0.369755	0.605415	0.546136	0.990733	-5.583	FALSE	22801	integrin subunit alpha 11 [Source:HGNC Symbol;Acc:HGNC:6136]	protein_coding	49.23
SST	SCZ	ENSG00000137812	KNL1	0.456116	-0.17138	-0.185341	0.853299	0.996124	-5.37255	FALSE	57082	kinetochore scaffold 1 [Source:HGNC Symbol;Acc:HGNC:24054]	protein_coding	41.23
SST	SCZ	ENSG00000137814	HAUS2	1.20662	1.40672	1.43837	0.153137	0.935332	-4.55398	FALSE	55142	HAUS augmin like complex subunit 2 [Source:HGNC Symbol;Acc:HGNC:25530]	protein_coding	42.08
SST	SCZ	ENSG00000137815	RTF1	5.93536	-0.420057	-2.01144	0.0466962	0.849465	-4.70292	FALSE	23168	RTF1 homolog, Paf1/RNA polymerase II complex component [Source:HGNC Symbol;Acc:HGNC:28996]	protein_coding	45.65
SST	SCZ	ENSG00000137817	PARP6	5.4402	-0.228426	-0.943378	0.347531	0.979233	-6.00377	FALSE	56965	poly(ADP-ribose) polymerase family member 6 [Source:HGNC Symbol;Acc:HGNC:26921]	protein_coding	43.94
SST	SCZ	ENSG00000137818	RPLP1	1.88544	0.427802	0.45447	0.650376	0.993459	-5.36865	FALSE	6176	ribosomal protein lateral stalk subunit P1 [Source:HGNC Symbol;Acc:HGNC:10372]	protein_coding	47.29
SST	SCZ	ENSG00000137819	PAQR5	3.60527	-0.232069	-0.379925	0.704725	0.995336	-5.71231	FALSE	54852	progestin and adipoQ receptor family member 5 [Source:HGNC Symbol;Acc:HGNC:29645]	protein_coding	46.87
SST	SCZ	ENSG00000137821	LRRC49	6.58194	0.316756	1.98422	0.0496938	0.851437	-4.98279	FALSE	54839	leucine rich repeat containing 49 [Source:HGNC Symbol;Acc:HGNC:25965]	protein_coding	38.17
SST	SCZ	ENSG00000137822	TUBGCP4	3.72236	0.288349	0.523347	0.601774	0.993029	-5.71483	FALSE	27229	tubulin gamma complex associated protein 4 [Source:HGNC Symbol;Acc:HGNC:16691]	protein_coding	42.65
SST	SCZ	ENSG00000137824	RMDN3	4.11702	-0.186576	-0.423997	0.672386	0.993539	-5.92681	FALSE	55177	regulator of microtubule dynamics 3 [Source:HGNC Symbol;Acc:HGNC:25550]	protein_coding	49.18
SST	SCZ	ENSG00000137825	ITPKA	-0.328166	0.737021	0.609318	0.543556	0.990733	-5.12679	FALSE	3706	inositol-trisphosphate 3-kinase A [Source:HGNC Symbol;Acc:HGNC:6178]	protein_coding	59.71
SST	SCZ	ENSG00000137831	UACA	2.50793	-0.111877	-0.185733	0.852992	0.996124	-5.75944	FALSE	55075	uveal autoantigen with coiled-coil domains and ankyrin repeats [Source:HGNC Symbol;Acc:HGNC:15947]	protein_coding	37.35
SST	SCZ	ENSG00000137834	SMAD6	1.12709	0.69741	0.821963	0.412856	0.988142	-5.21629	FALSE	4091	SMAD family member 6 [Source:HGNC Symbol;Acc:HGNC:6772]	protein_coding	50.82
SST	SCZ	ENSG00000137841	PLCB2	1.92475	-0.645952	-0.691367	0.490775	0.989914	-5.28888	FALSE	5330	phospholipase C beta 2 [Source:HGNC Symbol;Acc:HGNC:9055]	protein_coding	56.84
SST	SCZ	ENSG00000137842	TMEM62	0.383085	1.26383	1.11839	0.265809	0.966917	-4.84507	FALSE	80021	transmembrane protein 62 [Source:HGNC Symbol;Acc:HGNC:26269]	protein_coding	40.55
SST	SCZ	ENSG00000137843	PAK6	4.49835	0.593036	1.41623	0.159502	0.93607	-5.06346	FALSE	56924	p21 (RAC1) activated kinase 6 [Source:HGNC Symbol;Acc:HGNC:16061]	protein_coding	51.07
SST	SCZ	ENSG00000137843	PAK6	4.49835	0.593036	1.41623	0.159502	0.93607	-5.06346	FALSE	106821730	p21 (RAC1) activated kinase 6 [Source:HGNC Symbol;Acc:HGNC:16061]	protein_coding	51.07
SST	SCZ	ENSG00000137845	ADAM10	6.3	0.0724946	0.37149	0.710979	0.995336	-6.74573	FALSE	102	ADAM metallopeptidase domain 10 [Source:HGNC Symbol;Acc:HGNC:188]	protein_coding	37.34
SST	SCZ	ENSG00000137857	DUOX1	2.37465	2.24561	2.93072	0.00410481	0.504369	-2.02268	FALSE	53905	dual oxidase 1 [Source:HGNC Symbol;Acc:HGNC:3062]	protein_coding	52.9
SST	SCZ	ENSG00000137868	STRA6	-2.15178	-0.477658	-0.431812	0.666714	0.993539	-5.21709	FALSE	64220	signaling receptor and transporter of retinol STRA6 [Source:HGNC Symbol;Acc:HGNC:30650]	protein_coding	55.21
SST	SCZ	ENSG00000137869	CYP19A1	0.357552	0.648795	0.705944	0.481699	0.989914	-5.20246	FALSE	1588	cytochrome P450 family 19 subfamily A member 1 [Source:HGNC Symbol;Acc:HGNC:2594]	protein_coding	44.06
SST	SCZ	ENSG00000137871	ZNF280D	4.27412	0.80768	2.03023	0.0447181	0.844429	-4.09353	FALSE	54816	zinc finger protein 280D [Source:HGNC Symbol;Acc:HGNC:25953]	protein_coding	34.78
SST	SCZ	ENSG00000137872	SEMA6D	7.48869	-0.276352	-1.96438	0.0526657	0.85354	-5.55814	FALSE	80031	semaphorin 6D [Source:HGNC Symbol;Acc:HGNC:16770]	protein_coding	38.82
SST	SCZ	ENSG00000137876	RSL24D1	1.24759	0.206422	0.257397	0.797348	0.996124	-5.49287	FALSE	51187	ribosomal L24 domain containing 1 [Source:HGNC Symbol;Acc:HGNC:18479]	protein_coding	36.2
SST	SCZ	ENSG00000137877	SPTBN5	0.569168	0.639157	0.619014	0.537173	0.990733	-5.19276	FALSE	51332	spectrin beta, non-erythrocytic 5 [Source:HGNC Symbol;Acc:HGNC:15680]	protein_coding	59.31
SST	SCZ	ENSG00000137878	GCOM1	-1.85572	0.835972	0.825467	0.410873	0.988142	-5.0352	FALSE	145781	GCOM1, MYZAP-POLR2M combined locus [Source:HGNC Symbol;Acc:HGNC:26424]	protein_coding	41.36
SST	SCZ	ENSG00000137936	BCAR3	5.81045	0.537714	2.34056	0.0210369	0.755183	-3.93594	FALSE	8412	BCAR3 adaptor protein, NSP family member [Source:HGNC Symbol;Acc:HGNC:973]	protein_coding	45.08
SST	SCZ	ENSG00000137941	TTLL7	7.33744	0.0993616	0.841842	0.401682	0.988142	-6.95136	FALSE	79739	tubulin tyrosine ligase like 7 [Source:HGNC Symbol;Acc:HGNC:26242]	protein_coding	35.53
SST	SCZ	ENSG00000137942	FNBP1L	5.3622	0.0693949	0.258402	0.796574	0.996124	-6.4517	FALSE	54874	formin binding protein 1 like [Source:HGNC Symbol;Acc:HGNC:20851]	protein_coding	37.34
SST	SCZ	ENSG00000137944	KYAT3	3.70098	0.104089	0.216676	0.828858	0.996124	-5.84894	FALSE	56267	kynurenine aminotransferase 3 [Source:HGNC Symbol;Acc:HGNC:33238]	protein_coding	38.59
SST	SCZ	ENSG00000137947	GTF2B	3.05368	0.0928808	0.140049	0.888874	0.996124	-5.63913	FALSE	2959	general transcription factor IIB [Source:HGNC Symbol;Acc:HGNC:4648]	protein_coding	39.79
SST	SCZ	ENSG00000137948	BRDT	0.417215	-1.38345	-1.5911	0.114425	0.927493	-4.41621	FALSE	676	bromodomain testis associated [Source:HGNC Symbol;Acc:HGNC:1105]	protein_coding	39.45
SST	SCZ	ENSG00000137955	RABGGTB	1.65702	1.051	1.03441	0.303189	0.973608	-4.9547	FALSE	5876	Rab geranylgeranyltransferase subunit beta [Source:HGNC Symbol;Acc:HGNC:9796]	protein_coding	37.85
SST	SCZ	ENSG00000137959	IFI44L	-1.04095	-0.582196	-0.487381	0.626947	0.993029	-5.19148	FALSE	10964	interferon induced protein 44 like [Source:HGNC Symbol;Acc:HGNC:17817]	protein_coding	34.5
SST	SCZ	ENSG00000137960	GIPC2	4.41627	0.564105	1.57047	0.119146	0.928386	-4.93232	FALSE	54810	GIPC PDZ domain containing family member 2 [Source:HGNC Symbol;Acc:HGNC:18177]	protein_coding	38.79
SST	SCZ	ENSG00000137962	ARHGAP29	3.3346	1.03454	1.53449	0.127749	0.928927	-4.66393	FALSE	9411	Rho GTPase activating protein 29 [Source:HGNC Symbol;Acc:HGNC:30207]	protein_coding	38.07
SST	SCZ	ENSG00000137962	ARHGAP29	3.3346	1.03454	1.53449	0.127749	0.928927	-4.66393	FALSE	105378858	Rho GTPase activating protein 29 [Source:HGNC Symbol;Acc:HGNC:30207]	protein_coding	38.07
SST	SCZ	ENSG00000137965	IFI44	-1.43232	0.137305	0.115281	0.90843	0.997058	-5.25316	FALSE	10561	interferon induced protein 44 [Source:HGNC Symbol;Acc:HGNC:16938]	protein_coding	35.31
SST	SCZ	ENSG00000137968	SLC44A5	8.45703	0.0440311	0.455625	0.650057	0.993459	-7.96639	FALSE	204962	solute carrier family 44 member 5 [Source:HGNC Symbol;Acc:HGNC:28524]	protein_coding	36.99
SST	SCZ	ENSG00000137975	CLCA2	-1.22444	-0.273894	-0.251422	0.801952	0.996124	-5.27725	FALSE	9635	chloride channel accessory 2 [Source:HGNC Symbol;Acc:HGNC:2016]	protein_coding	37.96
SST	SCZ	ENSG00000137976	DNASE2B	-2.46598	0.381471	0.342729	0.732449	0.995462	-5.23746	FALSE	58511	deoxyribonuclease 2 beta [Source:HGNC Symbol;Acc:HGNC:28875]	protein_coding	39.38
SST	SCZ	ENSG00000137992	DBT	3.90538	0.227884	0.476399	0.634724	0.993029	-5.79311	FALSE	1629	dihydrolipoamide branched chain transacylase E2 [Source:HGNC Symbol;Acc:HGNC:2698]	protein_coding	39.15
SST	SCZ	ENSG00000137996	RTCA	3.70533	-1.30941	-1.89279	0.0609842	0.86546	-4.14943	FALSE	8634	RNA 3'-terminal phosphate cyclase [Source:HGNC Symbol;Acc:HGNC:17981]	protein_coding	39.06
SST	SCZ	ENSG00000138002	IFT172	6.1475	0.320642	1.56568	0.120263	0.928386	-5.53487	FALSE	26160	intraflagellar transport 172 [Source:HGNC Symbol;Acc:HGNC:30391]	protein_coding	45.51
SST	SCZ	ENSG00000138018	SELENOI	5.06809	-0.0126883	-0.0439589	0.965016	0.999449	-6.31381	FALSE	85465	selenoprotein I [Source:HGNC Symbol;Acc:HGNC:29361]	protein_coding	42.64
SST	SCZ	ENSG00000138028	CGREF1	5.07995	0.528533	1.77037	0.0794042	0.888443	-4.77827	FALSE	10669	cell growth regulator with EF-hand domain 1 [Source:HGNC Symbol;Acc:HGNC:16962]	protein_coding	50.25
SST	SCZ	ENSG00000138029	HADHB	3.93183	0.289346	0.628493	0.530969	0.990733	-5.75324	FALSE	3032	hydroxyacyl-CoA dehydrogenase trifunctional multienzyme complex subunit beta [Source:HGNC Symbol;Acc:HGNC:4803]	protein_coding	41.22
SST	SCZ	ENSG00000138030	KHK	1.6965	-0.278765	-0.364201	0.716399	0.995336	-5.52966	FALSE	3795	ketohexokinase [Source:HGNC Symbol;Acc:HGNC:6315]	protein_coding	53.11
SST	SCZ	ENSG00000138031	ADCY3	6.22204	-0.120125	-0.574094	0.567063	0.991493	-6.59785	FALSE	109	adenylate cyclase 3 [Source:HGNC Symbol;Acc:HGNC:234]	protein_coding	51.12
SST	SCZ	ENSG00000138032	PPM1B	0.0270697	-0.159784	-0.131271	0.895798	0.996124	-5.25216	FALSE	5495	protein phosphatase, Mg2+/Mn2+ dependent 1B [Source:HGNC Symbol;Acc:HGNC:9276]	protein_coding	38.72
SST	SCZ	ENSG00000138035	PNPT1	4.39502	-0.709241	-1.87639	0.0632219	0.869376	-4.44223	FALSE	87178	polyribonucleotide nucleotidyltransferase 1 [Source:HGNC Symbol;Acc:HGNC:23166]	protein_coding	39.71
SST	SCZ	ENSG00000138036	DYNC2LI1	4.61876	0.370045	0.986178	0.326185	0.978121	-5.68008	FALSE	51626	dynein cytoplasmic 2 light intermediate chain 1 [Source:HGNC Symbol;Acc:HGNC:24595]	protein_coding	37.57
SST	SCZ	ENSG00000138050	THUMPD2	4.2464	0.307626	0.617514	0.538157	0.990733	-5.78555	FALSE	80745	THUMP domain containing 2 [Source:HGNC Symbol;Acc:HGNC:14890]	protein_coding	36.6
SST	SCZ	ENSG00000138061	CYP1B1	-3.60872	-1.485	-1.37386	0.172247	0.939127	-4.56612	FALSE	1545	cytochrome P450 family 1 subfamily B member 1 [Source:HGNC Symbol;Acc:HGNC:2597]	protein_coding	44.41
SST	SCZ	ENSG00000138068	SULT6B1	-1.42256	1.64629	1.5179	0.131876	0.930487	-4.42675	FALSE	391365	sulfotransferase family 6B member 1 [Source:HGNC Symbol;Acc:HGNC:33433]	protein_coding	41.42
SST	SCZ	ENSG00000138069	RAB1A	5.02853	0.275365	1.00296	0.318055	0.975102	-5.85357	FALSE	5861	RAB1A, member RAS oncogene family [Source:HGNC Symbol;Acc:HGNC:9758]	protein_coding	42.82
SST	SCZ	ENSG00000138071	ACTR2	5.26331	-0.388061	-1.36208	0.175924	0.942682	-5.4462	FALSE	10097	actin related protein 2 [Source:HGNC Symbol;Acc:HGNC:169]	protein_coding	39.46
SST	SCZ	ENSG00000138073	PREB	0.514563	0.199887	0.158942	0.874002	0.996124	-5.28498	FALSE	10113	prolactin regulatory element binding [Source:HGNC Symbol;Acc:HGNC:9356]	protein_coding	57.4
SST	SCZ	ENSG00000138074	SLC5A6	2.59769	-0.0775	-0.101103	0.919651	0.997123	-5.54306	FALSE	8884	solute carrier family 5 member 6 [Source:HGNC Symbol;Acc:HGNC:11041]	protein_coding	53.48
SST	SCZ	ENSG00000138075	ABCG5	-0.999194	-0.467817	-0.433434	0.665538	0.993539	-5.21912	FALSE	64240	ATP binding cassette subfamily G member 5 [Source:HGNC Symbol;Acc:HGNC:13886]	protein_coding	45.18
SST	SCZ	ENSG00000138078	PREPL	7.04445	-0.49094	-3.4437	0.000809844	0.301922	-1.49986	FALSE	9581	prolyl endopeptidase like [Source:HGNC Symbol;Acc:HGNC:30228]	protein_coding	37.28
SST	SCZ	ENSG00000138079	SLC3A1	-2.8854	0.0261249	0.0214889	0.982894	0.999582	-5.25952	FALSE	6519	solute carrier family 3 member 1 [Source:HGNC Symbol;Acc:HGNC:11025]	protein_coding	41.62
SST	SCZ	ENSG00000138080	EMILIN1	-2.34329	2.40761	2.05697	0.0420273	0.840673	-3.72721	FALSE	11117	elastin microfibril interfacer 1 [Source:HGNC Symbol;Acc:HGNC:19880]	protein_coding	61.55
SST	SCZ	ENSG00000138081	FBXO11	6.31021	0.0485434	0.286788	0.774808	0.996124	-6.82671	FALSE	80204	F-box protein 11 [Source:HGNC Symbol;Acc:HGNC:13590]	protein_coding	39.63
SST	SCZ	ENSG00000138083	SIX3	-3.60833	1.03311	0.994069	0.322346	0.976907	-4.89944	FALSE	6496	SIX homeobox 3 [Source:HGNC Symbol;Acc:HGNC:10889]	protein_coding	57.28
SST	SCZ	ENSG00000138085	ATRAID	-0.238852	-1.14997	-0.961613	0.338329	0.978434	-4.93409	FALSE	51374	all-trans retinoic acid induced differentiation factor [Source:HGNC Symbol;Acc:HGNC:24090]	protein_coding	45.47
SST	SCZ	ENSG00000138092	CENPO	2.59333	-0.390522	-0.524	0.601321	0.993029	-5.48809	FALSE	79172	centromere protein O [Source:HGNC Symbol;Acc:HGNC:28152]	protein_coding	43.93
SST	SCZ	ENSG00000138095	LRPPRC	6.13506	0.143673	0.732417	0.465454	0.988702	-6.4674	FALSE	10128	leucine rich pentatricopeptide repeat containing [Source:HGNC Symbol;Acc:HGNC:15714]	protein_coding	37.13
SST	SCZ	ENSG00000138100	TRIM54	-0.214769	-0.0888775	-0.0767744	0.938941	0.997913	-5.29684	FALSE	57159	tripartite motif containing 54 [Source:HGNC Symbol;Acc:HGNC:16008]	protein_coding	47.71
SST	SCZ	ENSG00000138101	DTNB	8.0354	0.0534866	0.661986	0.509349	0.989914	-7.52765	FALSE	1838	dystrobrevin beta [Source:HGNC Symbol;Acc:HGNC:3058]	protein_coding	41.46
SST	SCZ	ENSG00000138107	ACTR1A	5.30578	-0.315449	-1.16652	0.245898	0.960065	-5.75553	FALSE	10121	actin related protein 1A [Source:HGNC Symbol;Acc:HGNC:167]	protein_coding	50.48
SST	SCZ	ENSG00000138109	CYP2C9	0.742522	-0.207822	-0.26225	0.793614	0.996124	-5.52261	FALSE	1559	cytochrome P450 family 2 subfamily C member 9 [Source:HGNC Symbol;Acc:HGNC:2623]	protein_coding	37.85
SST	SCZ	ENSG00000138111	MFSD13A	-0.2299	2.51537	2.08385	0.0394633	0.833754	-3.6867	FALSE	79847	major facilitator superfamily domain containing 13A [Source:HGNC Symbol;Acc:HGNC:26196]	protein_coding	53.46
SST	SCZ	ENSG00000138115	CYP2C8	1.46359	-0.0375931	-0.0408101	0.96752	0.999449	-5.4038	FALSE	1558	cytochrome P450 family 2 subfamily C member 8 [Source:HGNC Symbol;Acc:HGNC:2622]	protein_coding	37.59
SST	SCZ	ENSG00000138119	MYOF	3.29721	-0.116804	-0.250691	0.802515	0.996124	-5.95792	FALSE	26509	myoferlin [Source:HGNC Symbol;Acc:HGNC:3656]	protein_coding	44.36
SST	SCZ	ENSG00000138131	LOXL4	-0.375967	-0.724448	-0.641382	0.522594	0.990507	-5.13725	FALSE	84171	lysyl oxidase like 4 [Source:HGNC Symbol;Acc:HGNC:17171]	protein_coding	53.19
SST	SCZ	ENSG00000138134	STAMBPL1	5.18711	-0.419343	-1.49549	0.137618	0.932004	-5.2639	FALSE	57559	STAM binding protein like 1 [Source:HGNC Symbol;Acc:HGNC:24105]	protein_coding	39.34
SST	SCZ	ENSG00000138138	ATAD1	4.95157	0.427403	1.34487	0.181403	0.94359	-5.44071	FALSE	84896	ATPase family AAA domain containing 1 [Source:HGNC Symbol;Acc:HGNC:25903]	protein_coding	36.12
SST	SCZ	ENSG00000138152	BTBD16	1.27621	-0.568332	-0.813757	0.417522	0.988269	-5.35975	FALSE	118663	BTB domain containing 16 [Source:HGNC Symbol;Acc:HGNC:26340]	protein_coding	45.42
SST	SCZ	ENSG00000138160	KIF11	0.534612	0.278063	0.320628	0.749094	0.996124	-5.47298	FALSE	3832	kinesin family member 11 [Source:HGNC Symbol;Acc:HGNC:6388]	protein_coding	40.82
SST	SCZ	ENSG00000138162	TACC2	7.43969	-0.0911811	-0.809333	0.420051	0.988516	-7.0587	FALSE	10579	transforming acidic coiled-coil containing protein 2 [Source:HGNC Symbol;Acc:HGNC:11523]	protein_coding	48.29
SST	SCZ	ENSG00000138166	DUSP5	-0.558436	1.73453	1.47392	0.143327	0.932004	-4.4789	FALSE	1847	dual specificity phosphatase 5 [Source:HGNC Symbol;Acc:HGNC:3071]	protein_coding	49.03
SST	SCZ	ENSG00000138172	CALHM2	-2.3988	0.792425	0.668454	0.505228	0.989914	-5.09177	FALSE	51063	calcium homeostasis modulator family member 2 [Source:HGNC Symbol;Acc:HGNC:23493]	protein_coding	55.67
SST	SCZ	ENSG00000138175	ARL3	4.83642	0.238967	0.727584	0.468397	0.988702	-5.98361	FALSE	403	ADP ribosylation factor like GTPase 3 [Source:HGNC Symbol;Acc:HGNC:694]	protein_coding	44.56
SST	SCZ	ENSG00000138180	CEP55	-1.0252	0.795639	0.832334	0.407003	0.988142	-5.06348	FALSE	55165	centrosomal protein 55 [Source:HGNC Symbol;Acc:HGNC:1161]	protein_coding	40.69
SST	SCZ	ENSG00000138182	KIF20B	2.56759	-0.942893	-1.35442	0.178345	0.942682	-4.89211	FALSE	9585	kinesin family member 20B [Source:HGNC Symbol;Acc:HGNC:7212]	protein_coding	35.16
SST	SCZ	ENSG00000138185	ENTPD1	2.53669	0.687007	0.835562	0.405192	0.988142	-5.20538	FALSE	953	ectonucleoside triphosphate diphosphohydrolase 1 [Source:HGNC Symbol;Acc:HGNC:3363]	protein_coding	40.86
SST	SCZ	ENSG00000138190	EXOC6	6.60306	-0.046451	-0.287297	0.774419	0.996124	-6.88278	FALSE	54536	exocyst complex component 6 [Source:HGNC Symbol;Acc:HGNC:23196]	protein_coding	37.57
SST	SCZ	ENSG00000138193	PLCE1	5.19081	0.0528473	0.205027	0.837926	0.996124	-6.47235	FALSE	51196	phospholipase C epsilon 1 [Source:HGNC Symbol;Acc:HGNC:17175]	protein_coding	41.12
SST	SCZ	ENSG00000138207	RBP4	2.72462	-0.333866	-0.523448	0.601704	0.993029	-5.54118	FALSE	5950	retinol binding protein 4 [Source:HGNC Symbol;Acc:HGNC:9922]	protein_coding	49.28
SST	SCZ	ENSG00000138231	DBR1	-1.18062	0.00964607	0.00844329	0.993278	0.999672	-5.30167	FALSE	51163	debranching RNA lariats 1 [Source:HGNC Symbol;Acc:HGNC:15594]	protein_coding	39.42
SST	SCZ	ENSG00000138246	DNAJC13	5.79863	-0.169772	-0.770713	0.44251	0.988516	-6.32531	FALSE	23317	DnaJ heat shock protein family (Hsp40) member C13 [Source:HGNC Symbol;Acc:HGNC:30343]	protein_coding	36.8
SST	SCZ	ENSG00000138279	ANXA7	5.21083	-0.776653	-2.83488	0.00544626	0.530846	-2.54851	FALSE	310	annexin A7 [Source:HGNC Symbol;Acc:HGNC:545]	protein_coding	40.79
SST	SCZ	ENSG00000138286	FAM149B1	2.50618	0.101594	0.194908	0.84582	0.996124	-5.86611	FALSE	317662	family with sequence similarity 149 member B1 [Source:HGNC Symbol;Acc:HGNC:29162]	protein_coding	39.91
SST	SCZ	ENSG00000138303	ASCC1	5.2867	0.0835748	0.300514	0.764346	0.996124	-6.44567	FALSE	51008	activating signal cointegrator 1 complex subunit 1 [Source:HGNC Symbol;Acc:HGNC:24268]	protein_coding	41.33
SST	SCZ	ENSG00000138308	PLA2G12B	-1.90677	-0.335604	-0.33159	0.740823	0.996005	-5.24824	FALSE	84647	phospholipase A2 group XIIB [Source:HGNC Symbol;Acc:HGNC:18555]	protein_coding	41.99
SST	SCZ	ENSG00000138311	ZNF365	0.898105	-0.602581	-0.516763	0.606347	0.993029	-5.20086	FALSE	22891	zinc finger protein 365 [Source:HGNC Symbol;Acc:HGNC:18194]	protein_coding	39.71
SST	SCZ	ENSG00000138315	OIT3	0.0461379	-1.32111	-1.58747	0.115244	0.927493	-4.4239	FALSE	170392	oncoprotein induced transcript 3 [Source:HGNC Symbol;Acc:HGNC:29953]	protein_coding	41.76
SST	SCZ	ENSG00000138316	ADAMTS14	1.31567	-1.24128	-1.50293	0.135689	0.932004	-4.62691	FALSE	140766	ADAM metallopeptidase with thrombospondin type 1 motif 14 [Source:HGNC Symbol;Acc:HGNC:14899]	protein_coding	52.96
SST	SCZ	ENSG00000138326	RPS24	4.05835	0.120677	0.284968	0.776198	0.996124	-5.92303	FALSE	6229	ribosomal protein S24 [Source:HGNC Symbol;Acc:HGNC:10411]	protein_coding	47.43
SST	SCZ	ENSG00000138336	TET1	4.11771	-0.167757	-0.402977	0.687739	0.994661	-6.01574	FALSE	80312	tet methylcytosine dioxygenase 1 [Source:HGNC Symbol;Acc:HGNC:29484]	protein_coding	42.16
SST	SCZ	ENSG00000138346	DNA2	2.35782	0.183364	0.236491	0.813487	0.996124	-5.55701	FALSE	1763	DNA replication helicase/nuclease 2 [Source:HGNC Symbol;Acc:HGNC:2939]	protein_coding	42.26
SST	SCZ	ENSG00000138347	MYPN	1.62939	-0.980862	-1.29939	0.196495	0.947541	-4.8851	FALSE	84665	myopalladin [Source:HGNC Symbol;Acc:HGNC:23246]	protein_coding	40.41
SST	SCZ	ENSG00000138356	AOX1	2.2934	-0.580149	-0.848171	0.398164	0.987963	-5.3066	FALSE	316	aldehyde oxidase 1 [Source:HGNC Symbol;Acc:HGNC:553]	protein_coding	41.53
SST	SCZ	ENSG00000138363	ATIC	3.64126	0.19604	0.455688	0.649502	0.993459	-5.91038	FALSE	471	5-aminoimidazole-4-carboxamide ribonucleotide formyltransferase/IMP cyclohydrolase [Source:HGNC Symbol;Acc:HGNC:794]	protein_coding	41.05
SST	SCZ	ENSG00000138375	SMARCAL1	4.91828	0.231766	0.722071	0.471766	0.98922	-5.96879	FALSE	50485	SWI/SNF related, matrix associated, actin dependent regulator of chromatin, subfamily a like 1 [Source:HGNC Symbol;Acc:HGNC:11102]	protein_coding	43.16
SST	SCZ	ENSG00000138376	BARD1	2.07782	-0.200788	-0.281148	0.779119	0.996124	-5.59367	FALSE	580	BRCA1 associated RING domain 1 [Source:HGNC Symbol;Acc:HGNC:952]	protein_coding	36.37
SST	SCZ	ENSG00000138378	STAT4	5.45671	0.44207	1.23645	0.218895	0.950902	-5.6608	FALSE	6775	signal transducer and activator of transcription 4 [Source:HGNC Symbol;Acc:HGNC:11365]	protein_coding	37.27
SST	SCZ	ENSG00000138380	CARF	0.893787	0.517818	0.480035	0.632145	0.993029	-5.28257	FALSE	79800	calcium responsive transcription factor [Source:HGNC Symbol;Acc:HGNC:14435]	protein_coding	38.39
SST	SCZ	ENSG00000138381	ASNSD1	-2.6785	-2.48979	-2.10969	0.0371268	0.827748	-3.64999	FALSE	54529	asparagine synthetase domain containing 1 [Source:HGNC Symbol;Acc:HGNC:24910]	protein_coding	37.75
SST	SCZ	ENSG00000138382	METTL5	0.134253	-1.6023	-1.45638	0.148103	0.935235	-4.50354	FALSE	29081	methyltransferase 5, N6-adenosine [Source:HGNC Symbol;Acc:HGNC:25006]	protein_coding	39.58
SST	SCZ	ENSG00000138385	SSB	2.93587	-0.368141	-0.53723	0.592182	0.99253	-5.53879	FALSE	6741	small RNA binding exonuclease protection factor La [Source:HGNC Symbol;Acc:HGNC:11316]	protein_coding	39.88
SST	SCZ	ENSG00000138386	NAB1	3.86613	-0.0858416	-0.175271	0.861186	0.996124	-5.82897	FALSE	4664	NGFI-A binding protein 1 [Source:HGNC Symbol;Acc:HGNC:7626]	protein_coding	37.7
SST	SCZ	ENSG00000138395	CDK15	2.19649	-0.733514	-1.2025	0.231721	0.95581	-5.08314	FALSE	65061	cyclin dependent kinase 15 [Source:HGNC Symbol;Acc:HGNC:14434]	protein_coding	40.84
SST	SCZ	ENSG00000138398	PPIG	6.01025	-0.134452	-0.639973	0.523506	0.990507	-6.43053	FALSE	9360	peptidylprolyl isomerase G [Source:HGNC Symbol;Acc:HGNC:14650]	protein_coding	37.95
SST	SCZ	ENSG00000138399	FASTKD1	4.54084	-0.332936	-0.866318	0.38818	0.983685	-5.75704	FALSE	79675	FAST kinase domains 1 [Source:HGNC Symbol;Acc:HGNC:26150]	protein_coding	38.04
SST	SCZ	ENSG00000138400	MDH1B	0.898584	-0.151159	-0.154247	0.877695	0.996124	-5.39758	FALSE	130752	malate dehydrogenase 1B [Source:HGNC Symbol;Acc:HGNC:17836]	protein_coding	40.6
SST	SCZ	ENSG00000138411	HECW2	8.15538	0.239573	2.43411	0.0170698	0.715921	-4.95435	FALSE	57520	HECT, C2 and WW domain containing E3 ubiquitin protein ligase 2 [Source:HGNC Symbol;Acc:HGNC:29853]	protein_coding	39.13
SST	SCZ	ENSG00000138413	IDH1	2.22401	-1.33156	-1.70858	0.0903166	0.89804	-4.31964	FALSE	3417	isocitrate dehydrogenase (NADP(+)) 1 [Source:HGNC Symbol;Acc:HGNC:5382]	protein_coding	41.27
SST	SCZ	ENSG00000138430	OLA1	6.43718	0.0895083	0.484826	0.628753	0.993029	-6.74308	FALSE	29789	Obg like ATPase 1 [Source:HGNC Symbol;Acc:HGNC:28833]	protein_coding	36.47
SST	SCZ	ENSG00000138433	CIR1	4.52809	0.0427599	0.11621	0.907696	0.997044	-6.1334	FALSE	9541	corepressor interacting with RBPJ, CIR1 [Source:HGNC Symbol;Acc:HGNC:24217]	protein_coding	37.69
SST	SCZ	ENSG00000138434	ITPRID2	5.97477	-0.0415731	-0.195429	0.845414	0.996124	-6.68015	FALSE	6744	ITPR interacting domain containing 2 [Source:HGNC Symbol;Acc:HGNC:11319]	protein_coding	35.83
SST	SCZ	ENSG00000138435	CHRNA1	-2.64328	-0.743546	-0.725051	0.469943	0.98922	-5.07968	FALSE	1134	cholinergic receptor nicotinic alpha 1 subunit [Source:HGNC Symbol;Acc:HGNC:1955]	protein_coding	44.45
SST	SCZ	ENSG00000138439	FAM117B	5.89871	-0.405742	-2.0164	0.0461672	0.846361	-4.65281	FALSE	150864	family with sequence similarity 117 member B [Source:HGNC Symbol;Acc:HGNC:14440]	protein_coding	39.58
SST	SCZ	ENSG00000138442	WDR12	3.76147	-0.391345	-0.850411	0.396923	0.987963	-5.52607	FALSE	55759	WD repeat domain 12 [Source:HGNC Symbol;Acc:HGNC:14098]	protein_coding	39.19
SST	SCZ	ENSG00000138443	ABI2	6.77306	-0.112761	-0.799643	0.425621	0.988516	-6.69396	FALSE	10152	abl interactor 2 [Source:HGNC Symbol;Acc:HGNC:24011]	protein_coding	39.49
SST	SCZ	ENSG00000138448	ITGAV	3.30427	1.13231	1.79995	0.0745792	0.874871	-4.2998	FALSE	3685	integrin subunit alpha V [Source:HGNC Symbol;Acc:HGNC:6150]	protein_coding	35.8
SST	SCZ	ENSG00000138449	SLC40A1	0.143934	1.14891	1.04907	0.29642	0.973579	-4.91437	FALSE	30061	solute carrier family 40 member 1 [Source:HGNC Symbol;Acc:HGNC:10909]	protein_coding	38.25
SST	SCZ	ENSG00000138459	SLC35A5	1.48212	0.235968	0.242159	0.809103	0.996124	-5.44597	FALSE	55032	solute carrier family 35 member A5 [Source:HGNC Symbol;Acc:HGNC:20792]	protein_coding	38.43
SST	SCZ	ENSG00000138463	SLC49A4	5.23391	-0.0931504	-0.322245	0.747872	0.996005	-6.36749	FALSE	84925	solute carrier family 49 member 4 [Source:HGNC Symbol;Acc:HGNC:16628]	protein_coding	38.04
SST	SCZ	ENSG00000138468	SENP7	6.1656	-0.0632508	-0.34607	0.729944	0.995462	-6.75175	FALSE	57337	SUMO specific peptidase 7 [Source:HGNC Symbol;Acc:HGNC:30402]	protein_coding	37.56
SST	SCZ	ENSG00000138472	GUCA1C	-1.03577	1.13071	1.01296	0.313275	0.974414	-4.92698	FALSE	9626	guanylate cyclase activator 1C [Source:HGNC Symbol;Acc:HGNC:4680]	protein_coding	39.06
SST	SCZ	ENSG00000138495	COX17	0.623868	-1.06021	-0.954255	0.342023	0.979106	-4.99047	FALSE	10063	cytochrome c oxidase copper chaperone COX17 [Source:HGNC Symbol;Acc:HGNC:2264]	protein_coding	41.28
SST	SCZ	ENSG00000138496	PARP9	0.199072	-0.456112	-0.481386	0.631187	0.993029	-5.35781	FALSE	83666	poly(ADP-ribose) polymerase family member 9 [Source:HGNC Symbol;Acc:HGNC:24118]	protein_coding	42.46
SST	SCZ	ENSG00000138587	MNS1	0.431868	1.28888	1.30415	0.194872	0.947541	-4.69984	FALSE	55329	meiosis specific nuclear structural 1 [Source:HGNC Symbol;Acc:HGNC:29636]	protein_coding	35.19
SST	SCZ	ENSG00000138592	USP8	5.29253	-0.279727	-1.0443	0.298611	0.973608	-5.86413	FALSE	9101	ubiquitin specific peptidase 8 [Source:HGNC Symbol;Acc:HGNC:12631]	protein_coding	39.77
SST	SCZ	ENSG00000138593	SECISBP2L	6.18307	-0.234472	-1.31556	0.191027	0.947541	-5.91177	FALSE	9728	SECIS binding protein 2 like [Source:HGNC Symbol;Acc:HGNC:28997]	protein_coding	36.73
SST	SCZ	ENSG00000138594	TMOD3	4.7319	0.245969	0.771141	0.442258	0.988516	-5.9096	FALSE	29766	tropomodulin 3 [Source:HGNC Symbol;Acc:HGNC:11873]	protein_coding	41.02
SST	SCZ	ENSG00000138600	SPPL2A	4.27323	0.331585	0.800382	0.425195	0.988516	-5.73786	FALSE	84888	signal peptide peptidase like 2A [Source:HGNC Symbol;Acc:HGNC:30227]	protein_coding	40.48
SST	SCZ	ENSG00000138604	GLCE	5.50457	-0.0362751	-0.156217	0.876145	0.996124	-6.50305	FALSE	26035	glucuronic acid epimerase [Source:HGNC Symbol;Acc:HGNC:17855]	protein_coding	36.64
SST	SCZ	ENSG00000138606	SHF	3.14556	-0.545585	-0.808455	0.420554	0.988516	-5.38179	FALSE	90525	Src homology 2 domain containing F [Source:HGNC Symbol;Acc:HGNC:25116]	protein_coding	50.88
SST	SCZ	ENSG00000138613	APH1B	4.01998	-0.0261498	-0.0603915	0.951952	0.998308	-5.98499	FALSE	83464	aph-1 homolog B, gamma-secretase subunit [Source:HGNC Symbol;Acc:HGNC:24080]	protein_coding	40.76
SST	SCZ	ENSG00000138614	INTS14	3.2848	-0.028106	-0.0526608	0.958097	0.998602	-5.7448	FALSE	81556	integrator complex subunit 14 [Source:HGNC Symbol;Acc:HGNC:25372]	protein_coding	40.67
SST	SCZ	ENSG00000138615	CILP	-2.047	-0.14035	-0.136671	0.891538	0.996124	-5.2972	FALSE	8483	cartilage intermediate layer protein [Source:HGNC Symbol;Acc:HGNC:1980]	protein_coding	49.96
SST	SCZ	ENSG00000138617	PARP16	4.62031	0.0920471	0.218394	0.827523	0.996124	-6.10666	FALSE	54956	poly(ADP-ribose) polymerase family member 16 [Source:HGNC Symbol;Acc:HGNC:26040]	protein_coding	46.92
SST	SCZ	ENSG00000138621	PPCDC	4.20811	-0.188067	-0.428394	0.669193	0.993539	-5.94641	FALSE	60490	phosphopantothenoylcysteine decarboxylase [Source:HGNC Symbol;Acc:HGNC:28107]	protein_coding	47.94
SST	SCZ	ENSG00000138622	HCN4	3.09909	0.918884	1.43189	0.154977	0.93607	-4.81665	FALSE	10021	hyperpolarization activated cyclic nucleotide gated potassium channel 4 [Source:HGNC Symbol;Acc:HGNC:16882]	protein_coding	55.03
SST	SCZ	ENSG00000138623	SEMA7A	2.18223	0.0572742	0.0623953	0.95036	0.99827	-5.46931	FALSE	8482	semaphorin 7A (John Milton Hagen blood group) [Source:HGNC Symbol;Acc:HGNC:10741]	protein_coding	57.81
SST	SCZ	ENSG00000138629	UBL7	2.13472	0.751465	0.942425	0.348017	0.979233	-5.15009	FALSE	84993	ubiquitin like 7 [Source:HGNC Symbol;Acc:HGNC:28221]	protein_coding	47.95
SST	SCZ	ENSG00000138639	ARHGAP24	6.14258	-0.245408	-1.02943	0.305509	0.973608	-6.22729	FALSE	83478	Rho GTPase activating protein 24 [Source:HGNC Symbol;Acc:HGNC:25361]	protein_coding	36.75
SST	SCZ	ENSG00000138640	FAM13A	6.30441	-0.242661	-1.32325	0.188465	0.947541	-5.99922	FALSE	10144	family with sequence similarity 13 member A [Source:HGNC Symbol;Acc:HGNC:19367]	protein_coding	38.27
SST	SCZ	ENSG00000138641	HERC3	0.240498	-1.0637	-0.961529	0.338371	0.978434	-4.99446	FALSE	8916	HECT and RLD domain containing E3 ubiquitin protein ligase 3 [Source:HGNC Symbol;Acc:HGNC:4876]	protein_coding	39.04
SST	SCZ	ENSG00000138642	HERC6	5.00316	0.338883	1.0651	0.289137	0.973579	-5.69816	FALSE	55008	HECT and RLD domain containing E3 ubiquitin protein ligase family member 6 [Source:HGNC Symbol;Acc:HGNC:26072]	protein_coding	39.67
SST	SCZ	ENSG00000138646	HERC5	1.9644	-0.217369	-0.267751	0.789387	0.996124	-5.46709	FALSE	51191	HECT and RLD domain containing E3 ubiquitin protein ligase 5 [Source:HGNC Symbol;Acc:HGNC:24368]	protein_coding	39.4
SST	SCZ	ENSG00000138650	PCDH10	6.35222	-0.0379851	-0.214953	0.830198	0.996124	-6.82562	FALSE	57575	protocadherin 10 [Source:HGNC Symbol;Acc:HGNC:13404]	protein_coding	33.93
SST	SCZ	ENSG00000138653	NDST4	5.34286	0.158225	0.526139	0.599839	0.993029	-6.28382	FALSE	64579	N-deacetylase and N-sulfotransferase 4 [Source:HGNC Symbol;Acc:HGNC:20779]	protein_coding	34.58
SST	SCZ	ENSG00000138658	ZGRF1	3.09128	0.270814	0.437687	0.662462	0.993539	-5.6212	FALSE	55345	zinc finger GRF-type containing 1 [Source:HGNC Symbol;Acc:HGNC:25654]	protein_coding	37.99
SST	SCZ	ENSG00000138660	AP1AR	3.37843	-0.0571426	-0.107871	0.914293	0.997123	-5.86337	FALSE	55435	adaptor related protein complex 1 associated regulatory protein [Source:HGNC Symbol;Acc:HGNC:28808]	protein_coding	36.72
SST	SCZ	ENSG00000138663	COPS4	3.8457	0.690635	1.29427	0.198253	0.947541	-5.0647	FALSE	51138	COP9 signalosome subunit 4 [Source:HGNC Symbol;Acc:HGNC:16702]	protein_coding	40.06
SST	SCZ	ENSG00000138668	HNRNPD	5.87119	-0.296276	-1.235	0.219433	0.950902	-5.87835	FALSE	3184	heterogeneous nuclear ribonucleoprotein D [Source:HGNC Symbol;Acc:HGNC:5036]	protein_coding	38.75
SST	SCZ	ENSG00000138669	PRKG2	5.48826	-0.120755	-0.480735	0.631649	0.993029	-6.33114	FALSE	5593	protein kinase cGMP-dependent 2 [Source:HGNC Symbol;Acc:HGNC:9416]	protein_coding	37.17
SST	SCZ	ENSG00000138670	RASGEF1B	5.94126	-0.507782	-1.82972	0.0711995	0.870648	-5.23694	FALSE	153020	RasGEF domain family member 1B [Source:HGNC Symbol;Acc:HGNC:24881]	protein_coding	39.05
SST	SCZ	ENSG00000138674	SEC31A	5.68792	-0.130916	-0.590358	0.556148	0.991493	-6.41257	FALSE	22872	SEC31 homolog A, COPII coat complex component [Source:HGNC Symbol;Acc:HGNC:17052]	protein_coding	38.76
SST	SCZ	ENSG00000138675	FGF5	0.72995	-0.737709	-0.91728	0.36098	0.980357	-5.15675	FALSE	2250	fibroblast growth factor 5 [Source:HGNC Symbol;Acc:HGNC:3683]	protein_coding	37.23
SST	SCZ	ENSG00000138678	GPAT3	1.82074	-0.798374	-0.886361	0.377335	0.9816	-5.14613	FALSE	84803	glycerol-3-phosphate acyltransferase 3 [Source:HGNC Symbol;Acc:HGNC:28157]	protein_coding	40.09
SST	SCZ	ENSG00000138685	FGF2	2.80728	-0.463867	-0.728297	0.467962	0.988702	-5.48912	FALSE	2247	fibroblast growth factor 2 [Source:HGNC Symbol;Acc:HGNC:3676]	protein_coding	38.74
SST	SCZ	ENSG00000138686	BBS7	4.74208	-0.145966	-0.460338	0.646172	0.993029	-6.08042	FALSE	55212	Bardet-Biedl syndrome 7 [Source:HGNC Symbol;Acc:HGNC:18758]	protein_coding	35.62
SST	SCZ	ENSG00000138688	KIAA1109	7.89141	-0.0556596	-0.600251	0.549559	0.990733	-7.45618	FALSE	84162	KIAA1109 [Source:HGNC Symbol;Acc:HGNC:26953]	protein_coding	34.75
SST	SCZ	ENSG00000138696	BMPR1B	5.34629	0.188134	0.565593	0.572809	0.991493	-6.26535	FALSE	658	bone morphogenetic protein receptor type 1B [Source:HGNC Symbol;Acc:HGNC:1077]	protein_coding	36.7
SST	SCZ	ENSG00000138698	RAP1GDS1	6.63653	0.0950013	0.590081	0.556333	0.991493	-6.82645	FALSE	5910	Rap1 GTPase-GDP dissociation stimulator 1 [Source:HGNC Symbol;Acc:HGNC:9859]	protein_coding	36.01
SST	SCZ	ENSG00000138709	LARP1B	6.15772	0.109349	0.58213	0.561657	0.991493	-6.59518	FALSE	55132	La ribonucleoprotein 1B [Source:HGNC Symbol;Acc:HGNC:24704]	protein_coding	39.1
SST	SCZ	ENSG00000138722	MMRN1	0.379592	-1.61902	-1.95428	0.0531777	0.854565	-3.9174	FALSE	22915	multimerin 1 [Source:HGNC Symbol;Acc:HGNC:7178]	protein_coding	33.75
SST	SCZ	ENSG00000138735	PDE5A	5.09436	0.193865	0.705743	0.481823	0.989914	-6.1507	FALSE	8654	phosphodiesterase 5A [Source:HGNC Symbol;Acc:HGNC:8784]	protein_coding	36.4
SST	SCZ	ENSG00000138738	PRDM5	5.40081	-0.237242	-0.79323	0.429332	0.988516	-6.1133	FALSE	11107	PR/SET domain 5 [Source:HGNC Symbol;Acc:HGNC:9349]	protein_coding	37.44
SST	SCZ	ENSG00000138741	TRPC3	2.2783	0.344745	0.480382	0.631899	0.993029	-5.51357	FALSE	7222	transient receptor potential cation channel subfamily C member 3 [Source:HGNC Symbol;Acc:HGNC:12335]	protein_coding	37.91
SST	SCZ	ENSG00000138744	NAAA	3.08096	-0.301605	-0.452252	0.651968	0.993515	-5.60331	FALSE	27163	N-acylethanolamine acid amidase [Source:HGNC Symbol;Acc:HGNC:736]	protein_coding	44.37
SST	SCZ	ENSG00000138750	NUP54	3.68219	0.267346	0.457596	0.648135	0.993029	-5.69469	FALSE	53371	nucleoporin 54 [Source:HGNC Symbol;Acc:HGNC:17359]	protein_coding	36.78
SST	SCZ	ENSG00000138756	BMP2K	4.99838	-0.0361874	-0.126247	0.899765	0.996187	-6.29911	FALSE	55589	BMP2 inducible kinase [Source:HGNC Symbol;Acc:HGNC:18041]	protein_coding	35.68
SST	SCZ	ENSG00000138757	G3BP2	6.56585	-0.294305	-1.74037	0.0845588	0.893046	-5.44391	FALSE	9908	G3BP stress granule assembly factor 2 [Source:HGNC Symbol;Acc:HGNC:30291]	protein_coding	41.68
SST	SCZ	ENSG00000138758	SEPTIN11	7.51204	0.188278	1.76293	0.0806577	0.889001	-5.88461	FALSE	55752	septin 11 [Source:HGNC Symbol;Acc:HGNC:25589]	protein_coding	40.64
SST	SCZ	ENSG00000138759	FRAS1	8.30339	0.0959856	0.719139	0.474447	0.98922	-7.65344	FALSE	80144	Fraser extracellular matrix complex subunit 1 [Source:HGNC Symbol;Acc:HGNC:19185]	protein_coding	39.77
SST	SCZ	ENSG00000138760	SCARB2	5.34116	-0.0084872	-0.0278326	0.977846	0.999582	-6.42132	FALSE	950	scavenger receptor class B member 2 [Source:HGNC Symbol;Acc:HGNC:1665]	protein_coding	41.79
SST	SCZ	ENSG00000138764	CCNG2	5.17551	-0.0384958	-0.136299	0.891831	0.996124	-6.43184	FALSE	901	cyclin G2 [Source:HGNC Symbol;Acc:HGNC:1593]	protein_coding	43.18
SST	SCZ	ENSG00000138767	CNOT6L	5.58166	0.0794405	0.341651	0.733258	0.995462	-6.44197	FALSE	246175	CCR4-NOT transcription complex subunit 6 like [Source:HGNC Symbol;Acc:HGNC:18042]	protein_coding	36.25
SST	SCZ	ENSG00000138768	USO1	4.83679	-0.426049	-1.46078	0.146895	0.934641	-5.29807	FALSE	8615	USO1 vesicle transport factor [Source:HGNC Symbol;Acc:HGNC:30904]	protein_coding	37.52
SST	SCZ	ENSG00000138769	CDKL2	4.32306	0.221855	0.546339	0.585927	0.991879	-5.86337	FALSE	8999	cyclin dependent kinase like 2 [Source:HGNC Symbol;Acc:HGNC:1782]	protein_coding	39.15
SST	SCZ	ENSG00000138771	SHROOM3	6.193	0.188251	0.861291	0.39093	0.984725	-6.45032	FALSE	57619	shroom family member 3 [Source:HGNC Symbol;Acc:HGNC:30422]	protein_coding	41.27
SST	SCZ	ENSG00000138772	ANXA3	0.263325	-0.497886	-0.676586	0.500073	0.989914	-5.39608	FALSE	306	annexin A3 [Source:HGNC Symbol;Acc:HGNC:541]	protein_coding	39.9
SST	SCZ	ENSG00000138777	PPA2	6.1774	0.0181001	0.0944863	0.924893	0.99732	-6.79961	FALSE	27068	inorganic pyrophosphatase 2 [Source:HGNC Symbol;Acc:HGNC:28883]	protein_coding	36.65
SST	SCZ	ENSG00000138778	CENPE	2.39196	0.425595	0.670477	0.503943	0.989914	-5.50762	FALSE	1062	centromere protein E [Source:HGNC Symbol;Acc:HGNC:1856]	protein_coding	34.68
SST	SCZ	ENSG00000138780	GSTCD	-1.925	-0.689929	-0.592977	0.5544	0.991493	-5.13496	FALSE	79807	glutathione S-transferase C-terminal domain containing [Source:HGNC Symbol;Acc:HGNC:25806]	protein_coding	35.68
SST	SCZ	ENSG00000138785	INTS12	2.4561	0.674385	0.906476	0.366643	0.980966	-5.21454	FALSE	57117	integrator complex subunit 12 [Source:HGNC Symbol;Acc:HGNC:25067]	protein_coding	36.56
SST	SCZ	ENSG00000138792	ENPEP	3.30979	0.166194	0.340738	0.733943	0.995618	-5.91203	FALSE	2028	glutamyl aminopeptidase [Source:HGNC Symbol;Acc:HGNC:3355]	protein_coding	38.57
SST	SCZ	ENSG00000138794	CASP6	1.85116	0.710784	0.702225	0.484006	0.989914	-5.19923	FALSE	839	caspase 6 [Source:HGNC Symbol;Acc:HGNC:1507]	protein_coding	44.61
SST	SCZ	ENSG00000138795	LEF1	2.61616	0.838334	1.35964	0.176694	0.942682	-4.87241	FALSE	51176	lymphoid enhancer binding factor 1 [Source:HGNC Symbol;Acc:HGNC:6551]	protein_coding	40.02
SST	SCZ	ENSG00000138796	HADH	4.21928	0.105808	0.220795	0.825657	0.996124	-5.98042	FALSE	3033	hydroxyacyl-CoA dehydrogenase [Source:HGNC Symbol;Acc:HGNC:4799]	protein_coding	43.13
SST	SCZ	ENSG00000138798	EGF	4.70797	0.103261	0.253088	0.800667	0.996124	-6.07202	FALSE	1950	epidermal growth factor [Source:HGNC Symbol;Acc:HGNC:3229]	protein_coding	39.12
SST	SCZ	ENSG00000138801	PAPSS1	6.16226	-0.328751	-1.75107	0.0826902	0.892104	-5.23252	FALSE	9061	3'-phosphoadenosine 5'-phosphosulfate synthase 1 [Source:HGNC Symbol;Acc:HGNC:8603]	protein_coding	38.55
SST	SCZ	ENSG00000138802	SEC24B	5.77007	-0.144964	-0.603012	0.547728	0.990733	-6.36212	FALSE	10427	SEC24 homolog B, COPII coat complex component [Source:HGNC Symbol;Acc:HGNC:10704]	protein_coding	37.89
SST	SCZ	ENSG00000138813	C4orf17	-1.00858	1.78041	1.69875	0.0921619	0.903802	-4.2314	FALSE	84103	chromosome 4 open reading frame 17 [Source:HGNC Symbol;Acc:HGNC:25274]	protein_coding	37.58
SST	SCZ	ENSG00000138814	PPP3CA	7.73582	-0.039188	-0.39826	0.691202	0.994661	-7.45374	FALSE	5530	protein phosphatase 3 catalytic subunit alpha [Source:HGNC Symbol;Acc:HGNC:9314]	protein_coding	35.79
SST	SCZ	ENSG00000138821	SLC39A8	3.70424	-0.107856	-0.242355	0.808951	0.996124	-5.93931	FALSE	64116	solute carrier family 39 member 8 [Source:HGNC Symbol;Acc:HGNC:20862]	protein_coding	38.16
SST	SCZ	ENSG00000138823	MTTP	-1.22469	0.41679	0.362829	0.717421	0.995336	-5.24392	FALSE	4547	microsomal triglyceride transfer protein [Source:HGNC Symbol;Acc:HGNC:7467]	protein_coding	35.86
SST	SCZ	ENSG00000138829	FBN2	6.26773	0.192082	0.922854	0.35808	0.980357	-6.3798	FALSE	2201	fibrillin 2 [Source:HGNC Symbol;Acc:HGNC:3604]	protein_coding	37.12
SST	SCZ	ENSG00000138834	MAPK8IP3	8.55442	0.0494	0.547055	0.586072	0.991879	-8.02106	FALSE	23162	mitogen-activated protein kinase 8 interacting protein 3 [Source:HGNC Symbol;Acc:HGNC:6884]	protein_coding	56.84
SST	SCZ	ENSG00000138835	RGS3	3.20877	-0.80072	-1.50656	0.134756	0.932004	-4.86783	FALSE	5998	regulator of G protein signaling 3 [Source:HGNC Symbol;Acc:HGNC:9999]	protein_coding	48.79
SST	SCZ	ENSG00000138867	GUCD1	1.45205	-0.506129	-0.499569	0.618365	0.993029	-5.28369	FALSE	83606	guanylyl cyclase domain containing 1 [Source:HGNC Symbol;Acc:HGNC:14237]	protein_coding	55.14
SST	SCZ	ENSG00000138892	TTLL8	-0.303357	-0.0236657	-0.022211	0.982319	0.999582	-5.33899	FALSE	164714	tubulin tyrosine ligase like 8 [Source:HGNC Symbol;Acc:HGNC:34000]	protein_coding	53.46
SST	SCZ	ENSG00000138942	RNF185	4.18984	0.0156477	0.0390774	0.968899	0.999449	-6.01292	FALSE	91445	ring finger protein 185 [Source:HGNC Symbol;Acc:HGNC:26783]	protein_coding	44.97
SST	SCZ	ENSG00000138944	SHISAL1	6.7457	0.0778186	0.472253	0.637671	0.993029	-6.89995	FALSE	85352	shisa like 1 [Source:HGNC Symbol;Acc:HGNC:29335]	protein_coding	53.42
SST	SCZ	ENSG00000138964	PARVG	0.896951	-1.25618	-1.35148	0.179282	0.942682	-4.70281	FALSE	64098	parvin gamma [Source:HGNC Symbol;Acc:HGNC:14654]	protein_coding	51.78
SST	SCZ	ENSG00000139044	B4GALNT3	5.06602	0.13299	0.34694	0.729292	0.995462	-6.26686	FALSE	283358	beta-1,4-N-acetyl-galactosaminyltransferase 3 [Source:HGNC Symbol;Acc:HGNC:24137]	protein_coding	49.19
SST	SCZ	ENSG00000139053	PDE6H	-3.09356	2.09087	1.94054	0.0548442	0.855755	-3.89214	FALSE	5149	phosphodiesterase 6H [Source:HGNC Symbol;Acc:HGNC:8790]	protein_coding	39.7
SST	SCZ	ENSG00000139055	ERP27	-0.518987	0.834498	0.809217	0.420118	0.988516	-5.10798	FALSE	121506	endoplasmic reticulum protein 27 [Source:HGNC Symbol;Acc:HGNC:26495]	protein_coding	38.33
SST	SCZ	ENSG00000139083	ETV6	6.7446	0.138593	0.818402	0.414877	0.988142	-6.65797	FALSE	2120	ETS variant transcription factor 6 [Source:HGNC Symbol;Acc:HGNC:3495]	protein_coding	43.2
SST	SCZ	ENSG00000139112	GABARAPL1	5.50348	-0.363705	-1.56568	0.120263	0.928386	-5.3035	FALSE	23710	GABA type A receptor associated protein like 1 [Source:HGNC Symbol;Acc:HGNC:4068]	protein_coding	44.11
SST	SCZ	ENSG00000139116	KIF21A	7.5291	-0.0289687	-0.31642	0.752277	0.996124	-7.35766	FALSE	55605	kinesin family member 21A [Source:HGNC Symbol;Acc:HGNC:19349]	protein_coding	36.22
SST	SCZ	ENSG00000139117	CPNE8	5.78216	-0.129102	-0.52698	0.599257	0.993029	-6.47478	FALSE	144402	copine 8 [Source:HGNC Symbol;Acc:HGNC:23498]	protein_coding	36.06
SST	SCZ	ENSG00000139131	YARS2	0.145201	0.826712	0.768329	0.443919	0.988516	-5.09289	FALSE	51067	tyrosyl-tRNA synthetase 2 [Source:HGNC Symbol;Acc:HGNC:24249]	protein_coding	39.5
SST	SCZ	ENSG00000139132	FGD4	5.90228	0.228544	0.918777	0.3602	0.980357	-6.1824	FALSE	121512	FYVE, RhoGEF and PH domain containing 4 [Source:HGNC Symbol;Acc:HGNC:19125]	protein_coding	40.83
SST	SCZ	ENSG00000139144	PIK3C2G	3.87871	0.224479	0.565793	0.572674	0.991493	-6.10658	FALSE	5288	phosphatidylinositol-4-phosphate 3-kinase catalytic subunit type 2 gamma [Source:HGNC Symbol;Acc:HGNC:8973]	protein_coding	35.66
SST	SCZ	ENSG00000139146	SINHCAF	-0.86746	0.384423	0.428679	0.668986	0.993539	-5.29594	FALSE	58516	SIN3-HDAC complex associated factor [Source:HGNC Symbol;Acc:HGNC:30702]	protein_coding	41.46
SST	SCZ	ENSG00000139151	PLCZ1	-1.84191	1.78739	1.65159	0.101438	0.913191	-4.27127	FALSE	89869	phospholipase C zeta 1 [Source:HGNC Symbol;Acc:HGNC:19218]	protein_coding	35.78
SST	SCZ	ENSG00000139154	AEBP2	7.96083	0.30997	2.92318	0.00432862	0.513191	-3.57591	FALSE	121536	AE binding protein 2 [Source:HGNC Symbol;Acc:HGNC:24051]	protein_coding	40.33
SST	SCZ	ENSG00000139155	SLCO1C1	2.04145	0.40739	0.55904	0.577258	0.991493	-5.46528	FALSE	53919	solute carrier organic anion transporter family member 1C1 [Source:HGNC Symbol;Acc:HGNC:13819]	protein_coding	34.92
SST	SCZ	ENSG00000139160	ETFBKMT	1.14957	0.318994	0.345321	0.730505	0.995462	-5.39955	FALSE	254013	electron transfer flavoprotein subunit beta lysine methyltransferase [Source:HGNC Symbol;Acc:HGNC:28739]	protein_coding	42.44
SST	SCZ	ENSG00000139163	ETNK1	5.28553	0.119257	0.414783	0.679099	0.994423	-6.31138	FALSE	55500	ethanolamine kinase 1 [Source:HGNC Symbol;Acc:HGNC:24649]	protein_coding	34.4
SST	SCZ	ENSG00000139168	ZCRB1	-0.0796776	-0.850982	-0.726707	0.468932	0.988702	-5.06465	FALSE	85437	zinc finger CCHC-type and RNA binding motif containing 1 [Source:HGNC Symbol;Acc:HGNC:29620]	protein_coding	37.55
SST	SCZ	ENSG00000139173	TMEM117	7.29674	0.0692354	0.513139	0.608871	0.993029	-7.15949	FALSE	84216	transmembrane protein 117 [Source:HGNC Symbol;Acc:HGNC:25308]	protein_coding	37.35
SST	SCZ	ENSG00000139174	PRICKLE1	6.43291	-0.1329	-0.730133	0.466843	0.988702	-6.5596	FALSE	144165	prickle planar cell polarity protein 1 [Source:HGNC Symbol;Acc:HGNC:17019]	protein_coding	41.36
SST	SCZ	ENSG00000139178	C1RL	-1.93832	1.90079	1.6666	0.0984068	0.911123	-4.24933	FALSE	51279	complement C1r subcomponent like [Source:HGNC Symbol;Acc:HGNC:21265]	protein_coding	49.05
SST	SCZ	ENSG00000139180	NDUFA9	3.15964	0.112318	0.188725	0.850652	0.996124	-5.73943	FALSE	4704	NADH:ubiquinone oxidoreductase subunit A9 [Source:HGNC Symbol;Acc:HGNC:7693]	protein_coding	39.57
SST	SCZ	ENSG00000139182	CLSTN3	7.68654	-0.00355922	-0.0284328	0.977379	0.999582	-7.55525	FALSE	9746	calsyntenin 3 [Source:HGNC Symbol;Acc:HGNC:18371]	protein_coding	51.75
SST	SCZ	ENSG00000139187	KLRG1	1.57147	0.408897	0.509768	0.611224	0.993029	-5.4289	FALSE	10219	killer cell lectin like receptor G1 [Source:HGNC Symbol;Acc:HGNC:6380]	protein_coding	39.18
SST	SCZ	ENSG00000139190	VAMP1	4.2123	-0.549533	-1.53475	0.127684	0.928927	-4.92832	FALSE	6843	vesicle associated membrane protein 1 [Source:HGNC Symbol;Acc:HGNC:12642]	protein_coding	48.36
SST	SCZ	ENSG00000139192	TAPBPL	0.367004	0.392664	0.383944	0.701753	0.994661	-5.30498	FALSE	55080	TAP binding protein like [Source:HGNC Symbol;Acc:HGNC:30683]	protein_coding	50.43
SST	SCZ	ENSG00000139194	RBP5	-2.1722	-1.40997	-1.151	0.252198	0.96076	-4.76516	FALSE	83758	retinol binding protein 5 [Source:HGNC Symbol;Acc:HGNC:15847]	protein_coding	51.28
SST	SCZ	ENSG00000139197	PEX5	4.82864	-0.0718209	-0.210217	0.833883	0.996124	-6.27698	FALSE	5830	peroxisomal biogenesis factor 5 [Source:HGNC Symbol;Acc:HGNC:9719]	protein_coding	42.58
SST	SCZ	ENSG00000139200	PIANP	5.73692	-0.247308	-1.0802	0.282391	0.972266	-5.994	FALSE	196500	PILR alpha associated neural protein [Source:HGNC Symbol;Acc:HGNC:25338]	protein_coding	58.46
SST	SCZ	ENSG00000139211	AMIGO2	-3.07302	1.65925	1.39869	0.164689	0.93607	-4.54107	FALSE	347902	adhesion molecule with Ig like domain 2 [Source:HGNC Symbol;Acc:HGNC:24073]	protein_coding	44.65
SST	SCZ	ENSG00000139218	SCAF11	5.34763	0.26924	0.947733	0.345319	0.979233	-5.92222	FALSE	9169	SR-related CTD associated factor 11 [Source:HGNC Symbol;Acc:HGNC:10784]	protein_coding	36.52
SST	SCZ	ENSG00000139219	COL2A1	-1.64551	-0.52132	-0.477227	0.634136	0.993029	-5.20183	FALSE	1280	collagen type II alpha 1 chain [Source:HGNC Symbol;Acc:HGNC:2200]	protein_coding	55.38
SST	SCZ	ENSG00000139220	PPFIA2	7.94848	-0.0612122	-0.490585	0.625146	0.993029	-7.56577	FALSE	8499	PTPRF interacting protein alpha 2 [Source:HGNC Symbol;Acc:HGNC:9246]	protein_coding	34.5
SST	SCZ	ENSG00000139233	LLPH	-1.51757	0.40922	0.323593	0.746853	0.996005	-5.1971	FALSE	84298	LLP homolog, long-term synaptic facilitation factor [Source:HGNC Symbol;Acc:HGNC:28229]	protein_coding	39.71
SST	SCZ	ENSG00000139263	LRIG3	2.1744	-1.32686	-1.70619	0.0907627	0.899093	-4.29935	FALSE	121227	leucine rich repeats and immunoglobulin like domains 3 [Source:HGNC Symbol;Acc:HGNC:30991]	protein_coding	39.12
SST	SCZ	ENSG00000139266	MARCHF9	0.339841	0.127636	0.114293	0.909211	0.997123	-5.30679	FALSE	92979	membrane associated ring-CH-type finger 9 [Source:HGNC Symbol;Acc:HGNC:25139]	protein_coding	55.49
SST	SCZ	ENSG00000139278	GLIPR1	2.51636	0.837215	1.05618	0.293173	0.973579	-5.06558	FALSE	11010	GLI pathogenesis related 1 [Source:HGNC Symbol;Acc:HGNC:17001]	protein_coding	37.72
SST	SCZ	ENSG00000139287	TPH2	4.07407	-0.0218244	-0.0424919	0.966183	0.999449	-5.99584	FALSE	121278	tryptophan hydroxylase 2 [Source:HGNC Symbol;Acc:HGNC:20692]	protein_coding	38.97
SST	SCZ	ENSG00000139289	PHLDA1	3.98962	-0.463739	-1.04308	0.299174	0.973608	-5.47892	FALSE	22822	pleckstrin homology like domain family A member 1 [Source:HGNC Symbol;Acc:HGNC:8933]	protein_coding	44.11
SST	SCZ	ENSG00000139291	TMEM19	0.241111	1.52737	1.4578	0.147713	0.935235	-4.52	FALSE	55266	transmembrane protein 19 [Source:HGNC Symbol;Acc:HGNC:25605]	protein_coding	39.6
SST	SCZ	ENSG00000139292	LGR5	4.48427	0.0400609	0.105475	0.916189	0.997123	-6.07322	FALSE	8549	leucine rich repeat containing G protein-coupled receptor 5 [Source:HGNC Symbol;Acc:HGNC:4504]	protein_coding	38.57
SST	SCZ	ENSG00000139304	PTPRQ	3.90836	0.450024	0.887495	0.376727	0.9816	-5.65311	FALSE	374462	protein tyrosine phosphatase receptor type Q [Source:HGNC Symbol;Acc:HGNC:9679]	protein_coding	34.84
SST	SCZ	ENSG00000139318	DUSP6	-2.66538	0.685929	0.58142	0.562134	0.991493	-5.12952	FALSE	1848	dual specificity phosphatase 6 [Source:HGNC Symbol;Acc:HGNC:3072]	protein_coding	46.4
SST	SCZ	ENSG00000139323	POC1B	4.3694	-0.0147266	-0.0362697	0.971132	0.999449	-6.03872	FALSE	282809	POC1 centriolar protein B [Source:HGNC Symbol;Acc:HGNC:30836]	protein_coding	39.79
SST	SCZ	ENSG00000139324	TMTC3	4.1235	-0.260549	-0.602472	0.548086	0.990733	-5.84723	FALSE	160418	transmembrane O-mannosyltransferase targeting cadherins 3 [Source:HGNC Symbol;Acc:HGNC:26899]	protein_coding	34.6
SST	SCZ	ENSG00000139329	LUM	-3.72209	0.213352	0.199875	0.841944	0.996124	-5.25187	FALSE	4060	lumican [Source:HGNC Symbol;Acc:HGNC:6724]	protein_coding	35.07
SST	SCZ	ENSG00000139343	SNRPF	-0.244755	0.025587	0.0235818	0.981228	0.999582	-5.32803	FALSE	6636	small nuclear ribonucleoprotein polypeptide F [Source:HGNC Symbol;Acc:HGNC:11162]	protein_coding	39.08
SST	SCZ	ENSG00000139344	AMDHD1	-0.423956	-1.42474	-1.51682	0.132148	0.930487	-4.45227	FALSE	144193	amidohydrolase domain containing 1 [Source:HGNC Symbol;Acc:HGNC:28577]	protein_coding	43.76
SST	SCZ	ENSG00000139350	NEDD1	0.0397295	-0.794725	-0.799916	0.425464	0.988516	-5.11319	FALSE	121441	NEDD1 gamma-tubulin ring complex targeting factor [Source:HGNC Symbol;Acc:HGNC:7723]	protein_coding	35.02
SST	SCZ	ENSG00000139351	SYCP3	-1.40925	-1.24697	-1.01457	0.312514	0.974414	-4.8675	FALSE	50511	synaptonemal complex protein 3 [Source:HGNC Symbol;Acc:HGNC:18130]	protein_coding	36.71
SST	SCZ	ENSG00000139352	ASCL1	-2.58143	0.360988	0.288656	0.773382	0.996124	-5.21235	FALSE	429	achaete-scute family bHLH transcription factor 1 [Source:HGNC Symbol;Acc:HGNC:738]	protein_coding	51.34
SST	SCZ	ENSG00000139354	GAS2L3	0.539123	1.30879	1.33806	0.183605	0.947541	-4.69105	FALSE	283431	growth arrest specific 2 like 3 [Source:HGNC Symbol;Acc:HGNC:27475]	protein_coding	36.61
SST	SCZ	ENSG00000139364	TMEM132B	9.69066	0.0312117	0.394825	0.694171	0.994661	-9.37737	FALSE	114795	transmembrane protein 132B [Source:HGNC Symbol;Acc:HGNC:29397]	protein_coding	43.94
SST	SCZ	ENSG00000139370	SLC15A4	3.78279	-0.252757	-0.492705	0.623192	0.993029	-5.86473	FALSE	121260	solute carrier family 15 member 4 [Source:HGNC Symbol;Acc:HGNC:23090]	protein_coding	45.84
SST	SCZ	ENSG00000139372	TDG	2.479	-0.92132	-1.43499	0.154094	0.935344	-4.76893	FALSE	6996	thymine DNA glycosylase [Source:HGNC Symbol;Acc:HGNC:11700]	protein_coding	40.64
SST	SCZ	ENSG00000139405	RITA1	-0.615252	-0.430737	-0.339348	0.734988	0.995795	-5.21468	FALSE	84934	RBPJ interacting and tubulin associated 1 [Source:HGNC Symbol;Acc:HGNC:25925]	protein_coding	51.56
SST	SCZ	ENSG00000139410	SDSL	-3.10377	1.41067	1.23783	0.218386	0.950902	-4.69412	FALSE	113675	serine dehydratase like [Source:HGNC Symbol;Acc:HGNC:30404]	protein_coding	50.84
SST	SCZ	ENSG00000139428	MMAB	2.67352	0.119289	0.154932	0.877156	0.996124	-5.51819	FALSE	326625	metabolism of cobalamin associated B [Source:HGNC Symbol;Acc:HGNC:19331]	protein_coding	52.08
SST	SCZ	ENSG00000139433	GLTP	4.43327	-0.289325	-0.727747	0.468297	0.988702	-5.74882	FALSE	51228	glycolipid transfer protein [Source:HGNC Symbol;Acc:HGNC:24867]	protein_coding	49.11
SST	SCZ	ENSG00000139436	GIT2	5.91568	-0.122097	-0.566312	0.572322	0.991493	-6.47216	FALSE	9815	GIT ArfGAP 2 [Source:HGNC Symbol;Acc:HGNC:4273]	protein_coding	43.44
SST	SCZ	ENSG00000139437	TCHP	5.32926	0.101592	0.369976	0.712104	0.995336	-6.25727	FALSE	84260	trichoplein keratin filament binding [Source:HGNC Symbol;Acc:HGNC:28135]	protein_coding	46.02
SST	SCZ	ENSG00000139438	FAM222A	3.63478	0.697719	1.21388	0.227365	0.955442	-5.1497	FALSE	84915	family with sequence similarity 222 member A [Source:HGNC Symbol;Acc:HGNC:25915]	protein_coding	52.95
SST	SCZ	ENSG00000139445	FOXN4	-1.41997	0.858612	0.748172	0.455935	0.988702	-5.06844	FALSE	121643	forkhead box N4 [Source:HGNC Symbol;Acc:HGNC:21399]	protein_coding	51.98
SST	SCZ	ENSG00000139496	NUP58	5.01038	-0.282565	-0.962927	0.337672	0.978434	-5.8403	FALSE	9818	nucleoporin 58 [Source:HGNC Symbol;Acc:HGNC:20261]	protein_coding	37.64
SST	SCZ	ENSG00000139505	MTMR6	4.13226	0.19713	0.362391	0.717747	0.995336	-5.86602	FALSE	9107	myotubularin related protein 6 [Source:HGNC Symbol;Acc:HGNC:7453]	protein_coding	37.69
SST	SCZ	ENSG00000139508	SLC46A3	0.420465	1.15373	1.02966	0.3054	0.973608	-4.94111	FALSE	283537	solute carrier family 46 member 3 [Source:HGNC Symbol;Acc:HGNC:27501]	protein_coding	40.19
SST	SCZ	ENSG00000139514	SLC7A1	5.88054	0.614817	2.71545	0.00767496	0.589964	-3.07184	FALSE	6541	solute carrier family 7 member 1 [Source:HGNC Symbol;Acc:HGNC:11057]	protein_coding	47.44
SST	SCZ	ENSG00000139517	LNX2	3.72682	-0.0183078	-0.0365819	0.970884	0.999449	-5.91542	FALSE	222484	ligand of numb-protein X 2 [Source:HGNC Symbol;Acc:HGNC:20421]	protein_coding	37.61
SST	SCZ	ENSG00000139531	SUOX	2.23167	0.379283	0.441147	0.659963	0.993539	-5.41513	FALSE	6821	sulfite oxidase [Source:HGNC Symbol;Acc:HGNC:11460]	protein_coding	52.21
SST	SCZ	ENSG00000139537	CCDC65	-1.86956	-0.526019	-0.422005	0.673836	0.993539	-5.17282	FALSE	85478	coiled-coil domain containing 65 [Source:HGNC Symbol;Acc:HGNC:29937]	protein_coding	47.98
SST	SCZ	ENSG00000139540	SLC39A5	-3.30228	-0.106595	-0.0968571	0.923014	0.997253	-5.25941	FALSE	283375	solute carrier family 39 member 5 [Source:HGNC Symbol;Acc:HGNC:20502]	protein_coding	54.83
SST	SCZ	ENSG00000139546	TARBP2	-0.675945	-0.179199	-0.136443	0.891718	0.996124	-5.23854	FALSE	6895	TARBP2 subunit of RISC loading complex [Source:HGNC Symbol;Acc:HGNC:11569]	protein_coding	57.56
SST	SCZ	ENSG00000139547	RDH16	-1.68447	0.99224	0.811246	0.418956	0.988516	-5.01069	FALSE	8608	retinol dehydrogenase 16 [Source:HGNC Symbol;Acc:HGNC:29674]	protein_coding	49.87
SST	SCZ	ENSG00000139567	ACVRL1	-3.22549	1.47396	1.38014	0.170309	0.938607	-4.56427	FALSE	94	activin A receptor like type 1 [Source:HGNC Symbol;Acc:HGNC:175]	protein_coding	54.84
SST	SCZ	ENSG00000139579	NABP2	0.819296	0.0545861	0.0495505	0.960569	0.998915	-5.30381	FALSE	79035	nucleic acid binding protein 2 [Source:HGNC Symbol;Acc:HGNC:28412]	protein_coding	51.22
SST	SCZ	ENSG00000139597	N4BP2L1	5.68314	0.481422	2.13395	0.0350429	0.825364	-4.34668	FALSE	90634	NEDD4 binding protein 2 like 1 [Source:HGNC Symbol;Acc:HGNC:25037]	protein_coding	43.1
SST	SCZ	ENSG00000139610	CELA1	-2.39878	-0.602141	-0.524869	0.600719	0.993029	-5.18115	FALSE	1990	chymotrypsin like elastase 1 [Source:HGNC Symbol;Acc:HGNC:3308]	protein_coding	46.9
SST	SCZ	ENSG00000139613	SMARCC2	6.77371	0.477089	2.93527	0.00404944	0.502496	-2.81525	FALSE	6601	SWI/SNF related, matrix associated, actin dependent regulator of chromatin subfamily c member 2 [Source:HGNC Symbol;Acc:HGNC:11105]	protein_coding	48.97
SST	SCZ	ENSG00000139618	BRCA2	1.53049	-0.709394	-0.803403	0.423455	0.988516	-5.25155	FALSE	675	BRCA2 DNA repair associated [Source:HGNC Symbol;Acc:HGNC:1101]	protein_coding	38.2
SST	SCZ	ENSG00000139620	KANSL2	2.64692	-0.321615	-0.489918	0.625156	0.993029	-5.55395	FALSE	54934	KAT8 regulatory NSL complex subunit 2 [Source:HGNC Symbol;Acc:HGNC:26024]	protein_coding	41.95
SST	SCZ	ENSG00000139624	CERS5	4.47074	0.18498	0.501713	0.616861	0.993029	-5.96448	FALSE	91012	ceramide synthase 5 [Source:HGNC Symbol;Acc:HGNC:23749]	protein_coding	43.84
SST	SCZ	ENSG00000139625	MAP3K12	5.8969	-0.11778	-0.490939	0.624437	0.993029	-6.50144	FALSE	7786	mitogen-activated protein kinase kinase kinase 12 [Source:HGNC Symbol;Acc:HGNC:6851]	protein_coding	52.61
SST	SCZ	ENSG00000139626	ITGB7	-3.50788	3.06488	3.08589	0.00256118	0.446649	-1.89259	FALSE	3695	integrin subunit beta 7 [Source:HGNC Symbol;Acc:HGNC:6162]	protein_coding	51.1
SST	SCZ	ENSG00000139629	GALNT6	0.0812112	-0.770504	-0.880195	0.380651	0.9816	-5.16743	FALSE	11226	polypeptide N-acetylgalactosaminyltransferase 6 [Source:HGNC Symbol;Acc:HGNC:4128]	protein_coding	49.89
SST	SCZ	ENSG00000139631	CSAD	4.91186	-0.139875	-0.438386	0.661956	0.993539	-6.14542	FALSE	51380	cysteine sulfinic acid decarboxylase [Source:HGNC Symbol;Acc:HGNC:18966]	protein_coding	47.47
SST	SCZ	ENSG00000139636	LMBR1L	3.54872	-1.0329	-1.76602	0.0801348	0.888942	-4.36511	FALSE	55716	limb development membrane protein 1 like [Source:HGNC Symbol;Acc:HGNC:18268]	protein_coding	51.85
SST	SCZ	ENSG00000139637	MYG1	1.97778	-0.071937	-0.0813352	0.935322	0.997712	-5.4497	FALSE	60314	MYG1 exonuclease [Source:HGNC Symbol;Acc:HGNC:17590]	protein_coding	51.2
SST	SCZ	ENSG00000139641	ESYT1	3.80828	0.0616892	0.132658	0.894704	0.996124	-5.89421	FALSE	23344	extended synaptotagmin 1 [Source:HGNC Symbol;Acc:HGNC:29534]	protein_coding	50.49
SST	SCZ	ENSG00000139644	TMBIM6	5.80308	-0.091477	-0.425218	0.671499	0.993539	-6.48786	FALSE	7009	transmembrane BAX inhibitor motif containing 6 [Source:HGNC Symbol;Acc:HGNC:11723]	protein_coding	43.42
SST	SCZ	ENSG00000139645	ANKRD52	5.74501	0.142788	0.596714	0.551911	0.990733	-6.39422	FALSE	283373	ankyrin repeat domain 52 [Source:HGNC Symbol;Acc:HGNC:26614]	protein_coding	53.51
SST	SCZ	ENSG00000139651	ZNF740	3.98857	-0.383142	-0.798359	0.426363	0.988516	-5.57787	FALSE	283337	zinc finger protein 740 [Source:HGNC Symbol;Acc:HGNC:27465]	protein_coding	50.63
SST	SCZ	ENSG00000139668	WDFY2	5.67976	0.279711	1.27545	0.204806	0.947541	-5.74821	FALSE	115825	WD repeat and FYVE domain containing 2 [Source:HGNC Symbol;Acc:HGNC:20482]	protein_coding	39.68
SST	SCZ	ENSG00000139675	HNRNPA1L2	-2.64728	-0.831983	-0.736957	0.4627	0.988702	-5.06275	FALSE	144983	heterogeneous nuclear ribonucleoprotein A1 like 2 [Source:HGNC Symbol;Acc:HGNC:27067]	protein_coding	45.5
SST	SCZ	ENSG00000139684	ESD	3.1508	-0.520405	-0.866427	0.388121	0.983685	-5.42724	FALSE	2098	esterase D [Source:HGNC Symbol;Acc:HGNC:3465]	protein_coding	34.83
SST	SCZ	ENSG00000139687	RB1	5.52615	0.0275597	0.109753	0.912803	0.997123	-6.5614	FALSE	5925	RB transcriptional corepressor 1 [Source:HGNC Symbol;Acc:HGNC:9884]	protein_coding	38.5
SST	SCZ	ENSG00000139697	SBNO1	5.8311	-0.24627	-1.10746	0.270483	0.969084	-5.98468	FALSE	55206	strawberry notch homolog 1 [Source:HGNC Symbol;Acc:HGNC:22973]	protein_coding	43.26
SST	SCZ	ENSG00000139714	MORN3	1.12488	0.944723	1.07008	0.286897	0.972628	-4.9761	FALSE	283385	MORN repeat containing 3 [Source:HGNC Symbol;Acc:HGNC:29807]	protein_coding	50.66
SST	SCZ	ENSG00000139718	SETD1B	5.53996	-0.00812696	-0.0331732	0.973596	0.999449	-6.49441	FALSE	23067	SET domain containing 1B, histone lysine methyltransferase [Source:HGNC Symbol;Acc:HGNC:29187]	protein_coding	56.88
SST	SCZ	ENSG00000139719	VPS33A	0.215809	1.22756	1.0619	0.29058	0.973579	-4.86566	FALSE	65082	VPS33A core subunit of CORVET and HOPS complexes [Source:HGNC Symbol;Acc:HGNC:18179]	protein_coding	44.61
SST	SCZ	ENSG00000139722	VPS37B	2.86347	-0.409815	-0.584375	0.560151	0.991493	-5.5549	FALSE	79720	VPS37B subunit of ESCRT-I [Source:HGNC Symbol;Acc:HGNC:25754]	protein_coding	47.13
SST	SCZ	ENSG00000139725	RHOF	0.218648	0.774326	0.633037	0.528008	0.990733	-5.14655	FALSE	54509	ras homolog family member F, filopodia associated [Source:HGNC Symbol;Acc:HGNC:15703]	protein_coding	56.89
SST	SCZ	ENSG00000139726	DENR	4.45445	-0.407034	-1.09543	0.275695	0.971181	-5.6192	FALSE	8562	density regulated re-initiation and release factor [Source:HGNC Symbol;Acc:HGNC:2769]	protein_coding	42.06
SST	SCZ	ENSG00000139734	DIAPH3	4.97876	-0.124082	-0.380045	0.704636	0.995336	-6.38406	FALSE	81624	diaphanous related formin 3 [Source:HGNC Symbol;Acc:HGNC:15480]	protein_coding	35.91
SST	SCZ	ENSG00000139737	SLAIN1	5.95852	-0.337099	-1.71732	0.0887036	0.895521	-5.23798	FALSE	122060	SLAIN motif family member 1 [Source:HGNC Symbol;Acc:HGNC:26387]	protein_coding	36.87
SST	SCZ	ENSG00000139746	RBM26	6.76482	0.038658	0.233175	0.816054	0.996124	-6.9584	FALSE	64062	RNA binding motif protein 26 [Source:HGNC Symbol;Acc:HGNC:20327]	protein_coding	34.26
SST	SCZ	ENSG00000139767	SRRM4	7.89181	0.0984222	0.95462	0.342257	0.979233	-7.28515	FALSE	84530	serine/arginine repetitive matrix 4 [Source:HGNC Symbol;Acc:HGNC:29389]	protein_coding	44.14
SST	SCZ	ENSG00000139780	METTL21C	-3.03415	-1.34421	-1.20784	0.229671	0.95581	-4.72135	FALSE	196541	methyltransferase 21C, AARS1 lysine [Source:HGNC Symbol;Acc:HGNC:33717]	protein_coding	43.81
SST	SCZ	ENSG00000139793	MBNL2	6.62493	-0.0316087	-0.158131	0.87464	0.996124	-6.92392	FALSE	10150	muscleblind like splicing regulator 2 [Source:HGNC Symbol;Acc:HGNC:16746]	protein_coding	40.24
SST	SCZ	ENSG00000139797	RNF113B	-3.70863	1.577	1.44647	0.150857	0.935235	-4.4995	FALSE	140432	ring finger protein 113B [Source:HGNC Symbol;Acc:HGNC:17267]	protein_coding	54.88
SST	SCZ	ENSG00000139800	ZIC5	-2.71574	-1.06841	-0.945347	0.34653	0.979233	-4.93396	FALSE	85416	Zic family member 5 [Source:HGNC Symbol;Acc:HGNC:20322]	protein_coding	51.61
SST	SCZ	ENSG00000139826	ABHD13	2.71835	1.6746	2.43362	0.0165402	0.714382	-3.0938	FALSE	84945	abhydrolase domain containing 13 [Source:HGNC Symbol;Acc:HGNC:20293]	protein_coding	35.41
SST	SCZ	ENSG00000139832	RAB20	-1.66328	1.20068	1.10417	0.271903	0.970999	-4.83381	FALSE	55647	RAB20, member RAS oncogene family [Source:HGNC Symbol;Acc:HGNC:18260]	protein_coding	49.73
SST	SCZ	ENSG00000139835	GRTP1	-0.880591	-1.1438	-1.02743	0.306447	0.973608	-4.89219	FALSE	79774	growth hormone regulated TBC protein 1 [Source:HGNC Symbol;Acc:HGNC:20310]	protein_coding	52.02
SST	SCZ	ENSG00000139842	CUL4A	5.6368	0.183027	0.806097	0.421906	0.988516	-6.24093	FALSE	8451	cullin 4A [Source:HGNC Symbol;Acc:HGNC:2554]	protein_coding	45.97
SST	SCZ	ENSG00000139865	TTC6	5.55773	0.00245457	0.0094344	0.992489	0.999672	-6.56368	FALSE	319089	tetratricopeptide repeat domain 6 [Source:HGNC Symbol;Acc:HGNC:19739]	protein_coding	38
SST	SCZ	ENSG00000139874	SSTR1	3.01783	0.666549	0.961983	0.338144	0.978434	-5.22915	FALSE	6751	somatostatin receptor 1 [Source:HGNC Symbol;Acc:HGNC:11330]	protein_coding	54.26
SST	SCZ	ENSG00000139880	CDH24	-0.401911	-0.279782	-0.244484	0.807307	0.996124	-5.23718	FALSE	64403	cadherin 24 [Source:HGNC Symbol;Acc:HGNC:14265]	protein_coding	57.26
SST	SCZ	ENSG00000139908	TSSK4	-1.30746	1.09991	0.901037	0.369515	0.981517	-4.94871	FALSE	283629	testis specific serine kinase 4 [Source:HGNC Symbol;Acc:HGNC:19825]	protein_coding	50.36
SST	SCZ	ENSG00000139910	NOVA1	6.70653	-0.100094	-0.672966	0.502364	0.989914	-6.77089	FALSE	4857	NOVA alternative splicing regulator 1 [Source:HGNC Symbol;Acc:HGNC:7886]	protein_coding	33.12
SST	SCZ	ENSG00000139915	MDGA2	9.18237	0.0780453	0.970265	0.335252	0.978121	-8.25133	FALSE	161357	MAM domain containing glycosylphosphatidylinositol anchor 2 [Source:HGNC Symbol;Acc:HGNC:19835]	protein_coding	35.16
SST	SCZ	ENSG00000139921	TMX1	0.561563	-0.993481	-1.0479	0.296958	0.973579	-4.97588	FALSE	81542	thioredoxin related transmembrane protein 1 [Source:HGNC Symbol;Acc:HGNC:15487]	protein_coding	36.89
SST	SCZ	ENSG00000139926	FRMD6	5.5784	-0.0882557	-0.378653	0.705667	0.995336	-6.50767	FALSE	122786	FERM domain containing 6 [Source:HGNC Symbol;Acc:HGNC:19839]	protein_coding	39.42
SST	SCZ	ENSG00000139946	PELI2	5.17627	0.153305	0.565619	0.572792	0.991493	-6.23034	FALSE	57161	pellino E3 ubiquitin protein ligase family member 2 [Source:HGNC Symbol;Acc:HGNC:8828]	protein_coding	39.92
SST	SCZ	ENSG00000139970	RTN1	8.58186	0.105987	1.08076	0.283508	0.972266	-7.59735	FALSE	6252	reticulon 1 [Source:HGNC Symbol;Acc:HGNC:10467]	protein_coding	39.18
SST	SCZ	ENSG00000139971	ARMH4	5.6798	-0.0807359	-0.3364	0.737203	0.995877	-6.47396	FALSE	145407	armadillo like helical domain containing 4 [Source:HGNC Symbol;Acc:HGNC:19846]	protein_coding	40.15
SST	SCZ	ENSG00000139973	SYT16	8.11157	0.0035744	0.0360978	0.971285	0.999449	-7.79888	FALSE	83851	synaptotagmin 16 [Source:HGNC Symbol;Acc:HGNC:23142]	protein_coding	39.31
SST	SCZ	ENSG00000139974	SLC38A6	5.82829	0.0749113	0.332984	0.739773	0.996005	-6.59655	FALSE	145389	solute carrier family 38 member 6 [Source:HGNC Symbol;Acc:HGNC:19863]	protein_coding	38.97
SST	SCZ	ENSG00000139977	NAA30	3.75798	0.0519188	0.103892	0.917442	0.997123	-5.95535	FALSE	122830	N-alpha-acetyltransferase 30, NatC catalytic subunit [Source:HGNC Symbol;Acc:HGNC:19844]	protein_coding	37.29
SST	SCZ	ENSG00000139985	ADAM21	-2.243	0.17223	0.137047	0.891241	0.996124	-5.23534	FALSE	8747	ADAM metallopeptidase domain 21 [Source:HGNC Symbol;Acc:HGNC:200]	protein_coding	41.62
SST	SCZ	ENSG00000139988	RDH12	-1.11233	2.00401	1.84087	0.068305	0.870648	-4.03683	FALSE	145226	retinol dehydrogenase 12 [Source:HGNC Symbol;Acc:HGNC:19977]	protein_coding	41.06
SST	SCZ	ENSG00000139990	DCAF5	6.17226	0.237974	1.25064	0.213691	0.948558	-5.96323	FALSE	8816	DDB1 and CUL4 associated factor 5 [Source:HGNC Symbol;Acc:HGNC:20224]	protein_coding	40.67
SST	SCZ	ENSG00000139998	RAB15	5.66441	-0.137866	-0.652978	0.515117	0.989914	-6.37514	FALSE	376267	RAB15, member RAS oncogene family [Source:HGNC Symbol;Acc:HGNC:20150]	protein_coding	52.17
SST	SCZ	ENSG00000140006	WDR89	1.84402	-0.202295	-0.264541	0.791852	0.996124	-5.55718	FALSE	112840	WD repeat domain 89 [Source:HGNC Symbol;Acc:HGNC:20489]	protein_coding	41.2
SST	SCZ	ENSG00000140009	ESR2	3.40943	-0.472836	-0.809943	0.419702	0.988516	-5.52311	FALSE	2100	estrogen receptor 2 [Source:HGNC Symbol;Acc:HGNC:3468]	protein_coding	41.74
SST	SCZ	ENSG00000140015	KCNH5	6.29779	-0.22878	-1.05554	0.293465	0.973579	-6.31482	FALSE	27133	potassium voltage-gated channel subfamily H member 5 [Source:HGNC Symbol;Acc:HGNC:6254]	protein_coding	36.79
SST	SCZ	ENSG00000140022	STON2	4.77605	0.0807272	0.254073	0.799908	0.996124	-6.25135	FALSE	85439	stonin 2 [Source:HGNC Symbol;Acc:HGNC:30652]	protein_coding	41.03
SST	SCZ	ENSG00000140025	EFCAB11	-2.37864	-1.06649	-0.901364	0.369342	0.981517	-4.96375	FALSE	90141	EF-hand calcium binding domain 11 [Source:HGNC Symbol;Acc:HGNC:20357]	protein_coding	40
SST	SCZ	ENSG00000140030	GPR65	-3.13922	0.212301	0.196138	0.84486	0.996124	-5.25124	FALSE	8477	G protein-coupled receptor 65 [Source:HGNC Symbol;Acc:HGNC:4517]	protein_coding	35.96
SST	SCZ	ENSG00000140043	PTGR2	-1.87858	-1.82109	-1.5904	0.114582	0.927493	-4.33148	FALSE	145482	prostaglandin reductase 2 [Source:HGNC Symbol;Acc:HGNC:20149]	protein_coding	41.79
SST	SCZ	ENSG00000140044	JDP2	5.37023	0.180959	0.630131	0.529901	0.990733	-6.24551	FALSE	122953	Jun dimerization protein 2 [Source:HGNC Symbol;Acc:HGNC:17546]	protein_coding	50
SST	SCZ	ENSG00000140057	AK7	2.14653	-0.817283	-1.01037	0.314511	0.974414	-5.11456	FALSE	122481	adenylate kinase 7 [Source:HGNC Symbol;Acc:HGNC:20091]	protein_coding	44.18
SST	SCZ	ENSG00000140090	SLC24A4	7.66242	0.227256	1.11627	0.268115	0.969044	-6.8115	FALSE	123041	solute carrier family 24 member 4 [Source:HGNC Symbol;Acc:HGNC:10978]	protein_coding	47.94
SST	SCZ	ENSG00000140092	FBLN5	4.23365	0.0413059	0.0941595	0.925152	0.99732	-6.0155	FALSE	10516	fibulin 5 [Source:HGNC Symbol;Acc:HGNC:3602]	protein_coding	47.21
SST	SCZ	ENSG00000140093	SERPINA10	1.50533	0.787687	0.795034	0.428286	0.988516	-5.14794	FALSE	51156	serpin family A member 10 [Source:HGNC Symbol;Acc:HGNC:15996]	protein_coding	44.67
SST	SCZ	ENSG00000140104	CLBA1	1.43474	-0.238985	-0.274999	0.783827	0.996124	-5.45526	FALSE	122616	clathrin binding box of aftiphilin containing 1 [Source:HGNC Symbol;Acc:HGNC:20126]	protein_coding	53.3
SST	SCZ	ENSG00000140105	WARS1	4.70264	0.163948	0.507227	0.612999	0.993029	-6.0604	FALSE	7453	tryptophanyl-tRNA synthetase 1 [Source:HGNC Symbol;Acc:HGNC:12729]	protein_coding	46.89
SST	SCZ	ENSG00000140153	WDR20	6.12998	0.0368784	0.18136	0.856415	0.996124	-6.66109	FALSE	91833	WD repeat domain 20 [Source:HGNC Symbol;Acc:HGNC:19667]	protein_coding	45.46
SST	SCZ	ENSG00000140157	NIPA2	2.96084	-0.402991	-0.718355	0.474044	0.98922	-5.5064	FALSE	81614	NIPA magnesium transporter 2 [Source:HGNC Symbol;Acc:HGNC:17044]	protein_coding	43.68
SST	SCZ	ENSG00000140199	SLC12A6	5.75659	-0.217943	-0.987558	0.325512	0.978121	-6.08977	FALSE	9990	solute carrier family 12 member 6 [Source:HGNC Symbol;Acc:HGNC:10914]	protein_coding	39.55
SST	SCZ	ENSG00000140254	DUOXA1	-2.79351	0.617373	0.5475	0.585132	0.991879	-5.15602	FALSE	90527	dual oxidase maturation factor 1 [Source:HGNC Symbol;Acc:HGNC:26507]	protein_coding	49.2
SST	SCZ	ENSG00000140259	MFAP1	3.88333	0.0923426	0.191038	0.848844	0.996124	-5.85969	FALSE	4236	microfibril associated protein 1 [Source:HGNC Symbol;Acc:HGNC:7032]	protein_coding	43.93
SST	SCZ	ENSG00000140262	TCF12	7.39269	0.0894295	0.749872	0.454915	0.988702	-7.07491	FALSE	6938	transcription factor 12 [Source:HGNC Symbol;Acc:HGNC:11623]	protein_coding	37.17
SST	SCZ	ENSG00000140263	SORD	1.20376	-0.0271585	-0.0258945	0.979388	0.999582	-5.35727	FALSE	6652	sorbitol dehydrogenase [Source:HGNC Symbol;Acc:HGNC:11184]	protein_coding	45.27
SST	SCZ	ENSG00000140264	SERF2	3.12549	-0.394374	-0.526031	0.599913	0.993029	-5.60658	FALSE	10169	small EDRK-rich factor 2 [Source:HGNC Symbol;Acc:HGNC:10757]	protein_coding	49.05
SST	SCZ	ENSG00000140265	ZSCAN29	2.30371	0.354801	0.428103	0.669403	0.993539	-5.44351	FALSE	146050	zinc finger and SCAN domain containing 29 [Source:HGNC Symbol;Acc:HGNC:26673]	protein_coding	44.15
SST	SCZ	ENSG00000140279	DUOX2	-3.31334	-0.121241	-0.121674	0.903377	0.996333	-5.26534	FALSE	50506	dual oxidase 2 [Source:HGNC Symbol;Acc:HGNC:13273]	protein_coding	54.78
SST	SCZ	ENSG00000140280	LYSMD2	3.81361	0.599325	1.31654	0.190698	0.947541	-5.14061	FALSE	256586	LysM domain containing 2 [Source:HGNC Symbol;Acc:HGNC:28571]	protein_coding	41.49
SST	SCZ	ENSG00000140284	SLC27A2	1.76995	-0.695135	-0.92027	0.359422	0.980357	-5.22512	FALSE	11001	solute carrier family 27 member 2 [Source:HGNC Symbol;Acc:HGNC:10996]	protein_coding	42.25
SST	SCZ	ENSG00000140287	HDC	-1.77564	-0.198792	-0.194037	0.846501	0.996124	-5.31453	FALSE	3067	histidine decarboxylase [Source:HGNC Symbol;Acc:HGNC:4855]	protein_coding	46.39
SST	SCZ	ENSG00000140297	GCNT3	0.0452559	2.10864	2.20948	0.0291893	0.791758	-3.47984	FALSE	9245	glucosaminyl (N-acetyl) transferase 3, mucin type [Source:HGNC Symbol;Acc:HGNC:4205]	protein_coding	43.27
SST	SCZ	ENSG00000140299	BNIP2	2.91374	-0.27057	-0.406123	0.685432	0.994661	-5.60554	FALSE	663	BCL2 interacting protein 2 [Source:HGNC Symbol;Acc:HGNC:1083]	protein_coding	38.33
SST	SCZ	ENSG00000140307	GTF2A2	-2.27654	0.851904	0.696344	0.487666	0.989914	-5.06326	FALSE	2958	general transcription factor IIA subunit 2 [Source:HGNC Symbol;Acc:HGNC:4647]	protein_coding	39.73
SST	SCZ	ENSG00000140319	SRP14	4.76914	0.177314	0.515672	0.607107	0.993029	-6.09201	FALSE	6727	signal recognition particle 14 [Source:HGNC Symbol;Acc:HGNC:11299]	protein_coding	43.3
SST	SCZ	ENSG00000140320	BAHD1	2.35301	0.443628	0.492247	0.623724	0.993029	-5.53739	FALSE	22893	bromo adjacent homology domain containing 1 [Source:HGNC Symbol;Acc:HGNC:29153]	protein_coding	53.78
SST	SCZ	ENSG00000140323	DISP2	5.83547	-0.000498948	-0.00208509	0.99834	0.999797	-6.58128	FALSE	85455	dispatched RND transporter family member 2 [Source:HGNC Symbol;Acc:HGNC:19712]	protein_coding	53.06
SST	SCZ	ENSG00000140326	CDAN1	3.31119	0.627865	1.02005	0.309919	0.974414	-5.26761	FALSE	146059	codanin 1 [Source:HGNC Symbol;Acc:HGNC:1713]	protein_coding	54.45
SST	SCZ	ENSG00000140332	TLE3	4.6969	-0.191811	-0.453172	0.651307	0.993459	-6.05333	FALSE	7090	TLE family member 3, transcriptional corepressor [Source:HGNC Symbol;Acc:HGNC:11839]	protein_coding	52.15
SST	SCZ	ENSG00000140350	ANP32A	5.44915	-0.115325	-0.445773	0.656627	0.993539	-6.36459	FALSE	8125	acidic nuclear phosphoprotein 32 family member A [Source:HGNC Symbol;Acc:HGNC:13233]	protein_coding	49.39
SST	SCZ	ENSG00000140365	COMMD4	0.566544	-0.036564	-0.032975	0.973754	0.999449	-5.32057	FALSE	54939	COMM domain containing 4 [Source:HGNC Symbol;Acc:HGNC:26027]	protein_coding	53.23
SST	SCZ	ENSG00000140367	UBE2Q2	3.75164	0.69986	1.19463	0.234774	0.957949	-5.15646	FALSE	92912	ubiquitin conjugating enzyme E2 Q2 [Source:HGNC Symbol;Acc:HGNC:19248]	protein_coding	38.56
SST	SCZ	ENSG00000140368	PSTPIP1	1.08808	-0.652476	-0.789161	0.431696	0.988516	-5.21013	FALSE	9051	proline-serine-threonine phosphatase interacting protein 1 [Source:HGNC Symbol;Acc:HGNC:9580]	protein_coding	56.5
SST	SCZ	ENSG00000140374	ETFA	4.23222	1.09374	2.49087	0.0142198	0.695641	-3.08603	FALSE	2108	electron transfer flavoprotein subunit alpha [Source:HGNC Symbol;Acc:HGNC:3481]	protein_coding	43.06
SST	SCZ	ENSG00000140379	BCL2A1	-3.72867	1.38854	1.32444	0.18807	0.947541	-4.62014	FALSE	597	BCL2 related protein A1 [Source:HGNC Symbol;Acc:HGNC:991]	protein_coding	38.47
SST	SCZ	ENSG00000140382	HMG20A	5.28229	0.405557	1.55855	0.121944	0.928761	-5.22299	FALSE	10363	high mobility group 20A [Source:HGNC Symbol;Acc:HGNC:5001]	protein_coding	38.22
SST	SCZ	ENSG00000140386	SCAPER	8.07529	0.0606842	0.639391	0.524084	0.990507	-7.60068	FALSE	49855	S-phase cyclin A associated protein in the ER [Source:HGNC Symbol;Acc:HGNC:13081]	protein_coding	37.7
SST	SCZ	ENSG00000140391	TSPAN3	5.87288	0.164655	0.77409	0.440519	0.988516	-6.35575	FALSE	10099	tetraspanin 3 [Source:HGNC Symbol;Acc:HGNC:17752]	protein_coding	41.92
SST	SCZ	ENSG00000140395	WDR61	3.91759	-0.111592	-0.263595	0.792579	0.996124	-6.01406	FALSE	80349	WD repeat domain 61 [Source:HGNC Symbol;Acc:HGNC:30300]	protein_coding	43.3
SST	SCZ	ENSG00000140396	NCOA2	8.03826	-0.0629951	-0.641534	0.522736	0.990507	-7.57677	FALSE	10499	nuclear receptor coactivator 2 [Source:HGNC Symbol;Acc:HGNC:7669]	protein_coding	38.24
SST	SCZ	ENSG00000140398	NEIL1	4.27709	-0.509157	-1.20381	0.231219	0.95581	-5.4129	FALSE	79661	nei like DNA glycosylase 1 [Source:HGNC Symbol;Acc:HGNC:18448]	protein_coding	58.78
SST	SCZ	ENSG00000140400	MAN2C1	5.41274	0.472659	1.83986	0.0684547	0.870648	-4.81501	FALSE	4123	mannosidase alpha class 2C member 1 [Source:HGNC Symbol;Acc:HGNC:6827]	protein_coding	57.22
SST	SCZ	ENSG00000140403	DNAJA4	6.02268	-0.0559031	-0.214531	0.830526	0.996124	-6.66938	FALSE	55466	DnaJ heat shock protein family (Hsp40) member A4 [Source:HGNC Symbol;Acc:HGNC:14885]	protein_coding	47.08
SST	SCZ	ENSG00000140406	TLNRD1	2.69064	-0.462687	-0.586551	0.558693	0.991493	-5.49584	FALSE	59274	talin rod domain containing 1 [Source:HGNC Symbol;Acc:HGNC:13519]	protein_coding	55.36
SST	SCZ	ENSG00000140416	TPM1	5.67143	-0.215997	-0.908446	0.365606	0.980812	-6.11645	FALSE	7168	tropomyosin 1 [Source:HGNC Symbol;Acc:HGNC:12010]	protein_coding	45.06
SST	SCZ	ENSG00000140443	IGF1R	7.91281	0.106844	1.09228	0.277071	0.971204	-7.06496	FALSE	3480	insulin like growth factor 1 receptor [Source:HGNC Symbol;Acc:HGNC:5465]	protein_coding	44.56
SST	SCZ	ENSG00000140450	ARRDC4	0.748325	2.10303	2.16443	0.0325686	0.812179	-3.55606	FALSE	91947	arrestin domain containing 4 [Source:HGNC Symbol;Acc:HGNC:28087]	protein_coding	39.4
SST	SCZ	ENSG00000140451	PIF1	-3.14133	-1.52496	-1.41128	0.160954	0.93607	-4.53033	FALSE	80119	PIF1 5'-to-3' DNA helicase [Source:HGNC Symbol;Acc:HGNC:26220]	protein_coding	55.24
SST	SCZ	ENSG00000140455	USP3	3.47542	0.400118	0.756544	0.450922	0.988702	-5.54147	FALSE	9960	ubiquitin specific peptidase 3 [Source:HGNC Symbol;Acc:HGNC:12626]	protein_coding	38.44
SST	SCZ	ENSG00000140459	CYP11A1	-2.8507	-1.79247	-1.6141	0.109337	0.923178	-4.30867	FALSE	1583	cytochrome P450 family 11 subfamily A member 1 [Source:HGNC Symbol;Acc:HGNC:2590]	protein_coding	47.58
SST	SCZ	ENSG00000140463	BBS4	4.46559	0.604304	1.44707	0.150689	0.935235	-5.13327	FALSE	585	Bardet-Biedl syndrome 4 [Source:HGNC Symbol;Acc:HGNC:969]	protein_coding	40.76
SST	SCZ	ENSG00000140464	PML	4.05772	0.0202201	0.0430322	0.965753	0.999449	-5.93505	FALSE	5371	PML nuclear body scaffold [Source:HGNC Symbol;Acc:HGNC:9113]	protein_coding	47.81
SST	SCZ	ENSG00000140465	CYP1A1	-3.6618	-0.238885	-0.223027	0.823923	0.996124	-5.25025	FALSE	1543	cytochrome P450 family 1 subfamily A member 1 [Source:HGNC Symbol;Acc:HGNC:2595]	protein_coding	51.21
SST	SCZ	ENSG00000140470	ADAMTS17	6.68162	0.0114978	0.0588087	0.95321	0.998308	-7.01524	FALSE	170691	ADAM metallopeptidase with thrombospondin type 1 motif 17 [Source:HGNC Symbol;Acc:HGNC:17109]	protein_coding	46.61
SST	SCZ	ENSG00000140471	LINS1	3.53294	-0.0379296	-0.0724215	0.942396	0.997913	-5.84134	FALSE	55180	lines homolog 1 [Source:HGNC Symbol;Acc:HGNC:30922]	protein_coding	40.18
SST	SCZ	ENSG00000140474	ULK3	4.45178	0.0638543	0.134822	0.892996	0.996124	-6.0393	FALSE	25989	unc-51 like kinase 3 [Source:HGNC Symbol;Acc:HGNC:19703]	protein_coding	59.88
SST	SCZ	ENSG00000140479	PCSK6	5.99136	0.186089	0.825182	0.411034	0.988142	-6.37214	FALSE	5046	proprotein convertase subtilisin/kexin type 6 [Source:HGNC Symbol;Acc:HGNC:8569]	protein_coding	47.98
SST	SCZ	ENSG00000140481	CCDC33	1.53928	0.162465	0.21675	0.8288	0.996124	-5.61424	FALSE	80125	coiled-coil domain containing 33 [Source:HGNC Symbol;Acc:HGNC:26552]	protein_coding	53.68
SST	SCZ	ENSG00000140497	SCAMP2	2.33537	-0.327783	-0.413236	0.680229	0.994423	-5.50216	FALSE	10066	secretory carrier membrane protein 2 [Source:HGNC Symbol;Acc:HGNC:10564]	protein_coding	51.05
SST	SCZ	ENSG00000140511	HAPLN3	-3.95801	-0.22547	-0.224554	0.822738	0.996124	-5.2492	FALSE	145864	hyaluronan and proteoglycan link protein 3 [Source:HGNC Symbol;Acc:HGNC:21446]	protein_coding	52.81
SST	SCZ	ENSG00000140519	RHCG	3.06949	-0.445333	-0.748573	0.455694	0.988702	-5.58942	FALSE	51458	Rh family C glycoprotein [Source:HGNC Symbol;Acc:HGNC:18140]	protein_coding	52.18
SST	SCZ	ENSG00000140521	POLG	4.26468	-0.434785	-0.940377	0.349061	0.979233	-5.56101	FALSE	5428	DNA polymerase gamma, catalytic subunit [Source:HGNC Symbol;Acc:HGNC:9179]	protein_coding	49.14
SST	SCZ	ENSG00000140522	RLBP1	-0.739779	2.80554	2.47424	0.0148617	0.6972	-3.03941	FALSE	6017	retinaldehyde binding protein 1 [Source:HGNC Symbol;Acc:HGNC:10024]	protein_coding	48.97
SST	SCZ	ENSG00000140525	FANCI	2.99218	-0.163016	-0.284019	0.776923	0.996124	-5.68341	FALSE	55215	FA complementation group I [Source:HGNC Symbol;Acc:HGNC:25568]	protein_coding	40.11
SST	SCZ	ENSG00000140526	ABHD2	7.28869	0.0420561	0.332533	0.740113	0.996005	-7.23499	FALSE	11057	abhydrolase domain containing 2, acylglycerol lipase [Source:HGNC Symbol;Acc:HGNC:18717]	protein_coding	44.01
SST	SCZ	ENSG00000140527	WDR93	3.6825	-0.0896271	-0.172505	0.863354	0.996124	-5.8358	FALSE	56964	WD repeat domain 93 [Source:HGNC Symbol;Acc:HGNC:26924]	protein_coding	42.98
SST	SCZ	ENSG00000140534	TICRR	-1.74626	-0.118607	-0.0997451	0.920726	0.997123	-5.26563	FALSE	90381	TOPBP1 interacting checkpoint and replication regulator [Source:HGNC Symbol;Acc:HGNC:28704]	protein_coding	42.68
SST	SCZ	ENSG00000140538	NTRK3	8.69876	-0.0241835	-0.220394	0.826205	0.996124	-8.26703	FALSE	4916	neurotrophic receptor tyrosine kinase 3 [Source:HGNC Symbol;Acc:HGNC:8033]	protein_coding	45.3
SST	SCZ	ENSG00000140543	DET1	-3.9274	-0.577798	-0.543809	0.587661	0.991879	-5.15717	FALSE	55070	DET1 partner of COP1 E3 ubiquitin ligase [Source:HGNC Symbol;Acc:HGNC:25477]	protein_coding	43.27
SST	SCZ	ENSG00000140545	MFGE8	0.160984	0.240717	0.207173	0.836254	0.996124	-5.25453	FALSE	4240	milk fat globule EGF and factor V/VIII domain containing [Source:HGNC Symbol;Acc:HGNC:7036]	protein_coding	55.64
SST	SCZ	ENSG00000140548	ZNF710	5.04504	0.165304	0.500602	0.61764	0.993029	-6.15151	FALSE	374655	zinc finger protein 710 [Source:HGNC Symbol;Acc:HGNC:25352]	protein_coding	50.7
SST	SCZ	ENSG00000140553	UNC45A	4.1706	0.0914571	0.208787	0.834996	0.996124	-6.016	FALSE	55898	unc-45 myosin chaperone A [Source:HGNC Symbol;Acc:HGNC:30594]	protein_coding	53.82
SST	SCZ	ENSG00000140557	ST8SIA2	2.35401	1.81139	2.14871	0.033825	0.825071	-3.60359	FALSE	8128	ST8 alpha-N-acetyl-neuraminide alpha-2,8-sialyltransferase 2 [Source:HGNC Symbol;Acc:HGNC:10870]	protein_coding	47.98
SST	SCZ	ENSG00000140563	MCTP2	3.88251	-0.0240463	-0.057258	0.954442	0.998361	-6.11319	FALSE	55784	multiple C2 and transmembrane domain containing 2 [Source:HGNC Symbol;Acc:HGNC:25636]	protein_coding	38.26
SST	SCZ	ENSG00000140564	FURIN	4.54093	0.651087	1.51689	0.13213	0.930487	-4.95104	FALSE	5045	furin, paired basic amino acid cleaving enzyme [Source:HGNC Symbol;Acc:HGNC:8568]	protein_coding	58.5
SST	SCZ	ENSG00000140575	IQGAP1	5.66468	-0.201438	-0.844576	0.40016	0.988142	-6.23876	FALSE	8826	IQ motif containing GTPase activating protein 1 [Source:HGNC Symbol;Acc:HGNC:6110]	protein_coding	40.76
SST	SCZ	ENSG00000140577	CRTC3	6.01304	0.105774	0.535097	0.593651	0.99253	-6.54936	FALSE	64784	CREB regulated transcription coactivator 3 [Source:HGNC Symbol;Acc:HGNC:26148]	protein_coding	44.02
SST	SCZ	ENSG00000140598	EFL1	4.92223	-0.309488	-0.990027	0.324309	0.978121	-5.82256	FALSE	79631	elongation factor like GTPase 1 [Source:HGNC Symbol;Acc:HGNC:25789]	protein_coding	38.05
SST	SCZ	ENSG00000140600	SH3GL3	7.89282	0.0653722	0.617792	0.537975	0.990733	-7.41885	FALSE	6457	SH3 domain containing GRB2 like 3, endophilin A3 [Source:HGNC Symbol;Acc:HGNC:10832]	protein_coding	40.8
SST	SCZ	ENSG00000140612	SEC11A	3.52026	-0.316153	-0.507538	0.612782	0.993029	-5.72375	FALSE	23478	SEC11 homolog A, signal peptidase complex subunit [Source:HGNC Symbol;Acc:HGNC:17718]	protein_coding	42.34
SST	SCZ	ENSG00000140632	GLYR1	5.89891	-0.113538	-0.573727	0.567311	0.991493	-6.46226	FALSE	84656	glyoxylate reductase 1 homolog [Source:HGNC Symbol;Acc:HGNC:24434]	protein_coding	47.61
SST	SCZ	ENSG00000140650	PMM2	4.99111	0.106041	0.360058	0.719487	0.995336	-6.22708	FALSE	5373	phosphomannomutase 2 [Source:HGNC Symbol;Acc:HGNC:9115]	protein_coding	47.47
SST	SCZ	ENSG00000140675	SLC5A2	-3.38302	0.603264	0.538547	0.591275	0.99253	-5.16108	FALSE	6524	solute carrier family 5 member 2 [Source:HGNC Symbol;Acc:HGNC:11037]	protein_coding	59.32
SST	SCZ	ENSG00000140678	ITGAX	-0.445595	0.279922	0.252759	0.800921	0.996124	-5.28257	FALSE	3687	integrin subunit alpha X [Source:HGNC Symbol;Acc:HGNC:6152]	protein_coding	52.2
SST	SCZ	ENSG00000140688	RUSF1	3.96256	0.193702	0.393392	0.694783	0.994661	-5.85868	FALSE	64755	RUS family member 1 [Source:HGNC Symbol;Acc:HGNC:25848]	protein_coding	51.18
SST	SCZ	ENSG00000140691	ARMC5	0.206007	0.982332	0.848575	0.39794	0.987963	-5.02376	FALSE	79798	armadillo repeat containing 5 [Source:HGNC Symbol;Acc:HGNC:25781]	protein_coding	58.18
SST	SCZ	ENSG00000140694	PARN	6.02229	0.417973	2.19055	0.0305707	0.797517	-4.39371	FALSE	5073	poly(A)-specific ribonuclease [Source:HGNC Symbol;Acc:HGNC:8609]	protein_coding	41.91
SST	SCZ	ENSG00000140718	FTO	8.26076	0.205853	2.38557	0.0191222	0.732425	-5.14092	FALSE	79068	FTO alpha-ketoglutarate dependent dioxygenase [Source:HGNC Symbol;Acc:HGNC:24678]	protein_coding	40.2
SST	SCZ	ENSG00000140740	UQCRC2	5.49784	0.000154479	0.000630665	0.999498	0.999937	-6.45569	FALSE	7385	ubiquinol-cytochrome c reductase core protein 2 [Source:HGNC Symbol;Acc:HGNC:12586]	protein_coding	40.09
SST	SCZ	ENSG00000140743	CDR2	4.21775	0.289766	0.640192	0.523364	0.990507	-5.81845	FALSE	1039	cerebellar degeneration related protein 2 [Source:HGNC Symbol;Acc:HGNC:1799]	protein_coding	43.33
SST	SCZ	ENSG00000140749	IGSF6	-3.13456	0.0850102	0.0745376	0.940716	0.997913	-5.25035	FALSE	10261	immunoglobulin superfamily member 6 [Source:HGNC Symbol;Acc:HGNC:5953]	protein_coding	40.71
SST	SCZ	ENSG00000140750	ARHGAP17	6.29456	0.215257	1.24816	0.214592	0.948558	-6.05258	FALSE	55114	Rho GTPase activating protein 17 [Source:HGNC Symbol;Acc:HGNC:18239]	protein_coding	44.36
SST	SCZ	ENSG00000140795	MYLK3	1.04739	-0.60036	-0.715041	0.476081	0.98922	-5.31345	FALSE	91807	myosin light chain kinase 3 [Source:HGNC Symbol;Acc:HGNC:29826]	protein_coding	46.64
SST	SCZ	ENSG00000140798	ABCC12	1.68596	-0.483791	-0.741035	0.460233	0.988702	-5.42148	FALSE	94160	ATP binding cassette subfamily C member 12 [Source:HGNC Symbol;Acc:HGNC:14640]	protein_coding	47.25
SST	SCZ	ENSG00000140807	NKD1	2.77982	0.471523	0.818706	0.414704	0.988142	-5.51374	FALSE	85407	NKD inhibitor of WNT signaling pathway 1 [Source:HGNC Symbol;Acc:HGNC:17045]	protein_coding	51.66
SST	SCZ	ENSG00000140829	DHX38	4.67612	-0.719309	-1.92706	0.0565229	0.859768	-4.4368	FALSE	9785	DEAH-box helicase 38 [Source:HGNC Symbol;Acc:HGNC:17211]	protein_coding	51.48
SST	SCZ	ENSG00000140830	TXNL4B	1.43359	-0.143134	-0.146704	0.883631	0.996124	-5.40226	FALSE	54957	thioredoxin like 4B [Source:HGNC Symbol;Acc:HGNC:26041]	protein_coding	44.45
SST	SCZ	ENSG00000140832	MARVELD3	-2.21508	-1.57064	-1.44234	0.152016	0.935332	-4.50678	FALSE	91862	MARVEL domain containing 3 [Source:HGNC Symbol;Acc:HGNC:30525]	protein_coding	47.84
SST	SCZ	ENSG00000140836	ZFHX3	6.95259	-0.120378	-0.635712	0.526912	0.990507	-7.08008	FALSE	463	zinc finger homeobox 3 [Source:HGNC Symbol;Acc:HGNC:777]	protein_coding	43.39
SST	SCZ	ENSG00000140839	CLEC18B	-2.5245	0.307501	0.26665	0.790232	0.996124	-5.23243	FALSE	497190	C-type lectin domain family 18 member B [Source:HGNC Symbol;Acc:HGNC:33849]	protein_coding	56.84
SST	SCZ	ENSG00000140839	CLEC18B	-2.5245	0.307501	0.26665	0.790232	0.996124	-5.23243	FALSE	124907805	C-type lectin domain family 18 member B [Source:HGNC Symbol;Acc:HGNC:33849]	protein_coding	56.84
SST	SCZ	ENSG00000140848	CPNE2	5.02751	0.363999	1.1315	0.260276	0.964758	-5.68851	FALSE	221184	copine 2 [Source:HGNC Symbol;Acc:HGNC:2315]	protein_coding	54.03
SST	SCZ	ENSG00000140853	NLRC5	1.757	1.34951	1.90194	0.0597647	0.863571	-4.02967	FALSE	84166	NLR family CARD domain containing 5 [Source:HGNC Symbol;Acc:HGNC:29933]	protein_coding	49.44
SST	SCZ	ENSG00000140854	KATNB1	5.15313	-0.167231	-0.541939	0.588944	0.991879	-6.16766	FALSE	10300	katanin regulatory subunit B1 [Source:HGNC Symbol;Acc:HGNC:6217]	protein_coding	56.58
SST	SCZ	ENSG00000140859	KIFC3	4.67837	-0.216903	-0.572444	0.568176	0.991493	-5.95712	FALSE	3801	kinesin family member C3 [Source:HGNC Symbol;Acc:HGNC:6326]	protein_coding	50.69
SST	SCZ	ENSG00000140873	ADAMTS18	3.29884	0.299046	0.575086	0.566395	0.991493	-5.8032	FALSE	170692	ADAM metallopeptidase with thrombospondin type 1 motif 18 [Source:HGNC Symbol;Acc:HGNC:17110]	protein_coding	39.74
SST	SCZ	ENSG00000140876	NUDT7	0.566946	2.19784	2.07023	0.0407454	0.83852	-3.70529	FALSE	283927	nudix hydrolase 7 [Source:HGNC Symbol;Acc:HGNC:8054]	protein_coding	42.76
SST	SCZ	ENSG00000140905	GCSH	-3.8149	0.00933313	0.00929275	0.992602	0.999672	-5.27739	FALSE	2653	glycine cleavage system protein H [Source:HGNC Symbol;Acc:HGNC:4208]	protein_coding	43.85
SST	SCZ	ENSG00000140931	CMTM3	0.145614	0.086738	0.0717152	0.942957	0.997913	-5.26211	FALSE	123920	CKLF like MARVEL transmembrane domain containing 3 [Source:HGNC Symbol;Acc:HGNC:19174]	protein_coding	58.84
SST	SCZ	ENSG00000140932	CMTM2	-3.12408	0.65666	0.578101	0.564364	0.991493	-5.13914	FALSE	146225	CKLF like MARVEL transmembrane domain containing 2 [Source:HGNC Symbol;Acc:HGNC:19173]	protein_coding	46.47
SST	SCZ	ENSG00000140937	CDH11	6.85003	-0.0666237	-0.421113	0.674485	0.993882	-6.97098	FALSE	1009	cadherin 11 [Source:HGNC Symbol;Acc:HGNC:1750]	protein_coding	40.38
SST	SCZ	ENSG00000140939	NOL3	0.512144	2.15902	1.86247	0.0651747	0.870648	-4.00547	FALSE	8996	nucleolar protein 3 [Source:HGNC Symbol;Acc:HGNC:7869]	protein_coding	58.13
SST	SCZ	ENSG00000140941	MAP1LC3B	4.23196	-0.407163	-1.14779	0.253517	0.96076	-5.43597	FALSE	81631	microtubule associated protein 1 light chain 3 beta [Source:HGNC Symbol;Acc:HGNC:13352]	protein_coding	47.5
SST	SCZ	ENSG00000140943	MBTPS1	6.52484	0.199252	1.07713	0.283754	0.972266	-6.28827	FALSE	8720	membrane bound transcription factor peptidase, site 1 [Source:HGNC Symbol;Acc:HGNC:15456]	protein_coding	45.15
SST	SCZ	ENSG00000140945	CDH13	9.805	0.100603	1.24355	0.21781	0.950696	-8.96276	FALSE	1012	cadherin 13 [Source:HGNC Symbol;Acc:HGNC:1753]	protein_coding	42.22
SST	SCZ	ENSG00000140948	ZCCHC14	6.48066	0.135003	0.726579	0.46901	0.988702	-6.62406	FALSE	23174	zinc finger CCHC-type containing 14 [Source:HGNC Symbol;Acc:HGNC:24134]	protein_coding	48.41
SST	SCZ	ENSG00000140950	MEAK7	4.67319	0.259676	0.80111	0.424775	0.988516	-5.90509	FALSE	57707	MTOR associated protein, eak-7 homolog [Source:HGNC Symbol;Acc:HGNC:29325]	protein_coding	49.63
SST	SCZ	ENSG00000140961	OSGIN1	-1.41357	1.17351	0.941016	0.348735	0.979233	-4.9181	FALSE	29948	oxidative stress induced growth inhibitor 1 [Source:HGNC Symbol;Acc:HGNC:30093]	protein_coding	55.7
SST	SCZ	ENSG00000140968	IRF8	-1.62514	-0.595238	-0.562434	0.574952	0.991493	-5.17626	FALSE	3394	interferon regulatory factor 8 [Source:HGNC Symbol;Acc:HGNC:5358]	protein_coding	49.72
SST	SCZ	ENSG00000140983	RHOT2	4.80594	0.399042	1.13184	0.260135	0.964758	-5.52547	FALSE	89941	ras homolog family member T2 [Source:HGNC Symbol;Acc:HGNC:21169]	protein_coding	66.32
SST	SCZ	ENSG00000140986	RPL3L	-3.97348	-0.876456	-0.855451	0.39414	0.985986	-4.99672	FALSE	6123	ribosomal protein L3 like [Source:HGNC Symbol;Acc:HGNC:10351]	protein_coding	55.32
SST	SCZ	ENSG00000140987	ZSCAN32	-0.69279	-1.96058	-1.61038	0.110149	0.925183	-4.30934	FALSE	54925	zinc finger and SCAN domain containing 32 [Source:HGNC Symbol;Acc:HGNC:20812]	protein_coding	45.48
SST	SCZ	ENSG00000140988	RPS2	3.00383	0.495824	0.717946	0.474296	0.98922	-5.45961	FALSE	6187	ribosomal protein S2 [Source:HGNC Symbol;Acc:HGNC:10404]	protein_coding	57.61
SST	SCZ	ENSG00000140990	NDUFB10	2.23923	-0.0178528	-0.0211575	0.983158	0.999585	-5.58807	FALSE	4716	NADH:ubiquinone oxidoreductase subunit B10 [Source:HGNC Symbol;Acc:HGNC:7696]	protein_coding	58.74
SST	SCZ	ENSG00000140992	PDPK1	4.94314	0.0583985	0.185467	0.8532	0.996124	-6.23396	FALSE	5170	3-phosphoinositide dependent protein kinase 1 [Source:HGNC Symbol;Acc:HGNC:8816]	protein_coding	52.5
SST	SCZ	ENSG00000140993	TIGD7	-1.32448	-1.51537	-1.23596	0.219077	0.950902	-4.69073	FALSE	91151	tigger transposable element derived 7 [Source:HGNC Symbol;Acc:HGNC:18331]	protein_coding	43.98
SST	SCZ	ENSG00000140995	DEF8	5.24577	0.025395	0.0840569	0.933162	0.99732	-6.42391	FALSE	54849	differentially expressed in FDCP 8 homolog [Source:HGNC Symbol;Acc:HGNC:25969]	protein_coding	56.83
SST	SCZ	ENSG00000141002	TCF25	6.82282	0.197507	1.25008	0.213894	0.948558	-6.26673	FALSE	22980	transcription factor 25 [Source:HGNC Symbol;Acc:HGNC:29181]	protein_coding	55.04
SST	SCZ	ENSG00000141012	GALNS	5.35443	-0.237619	-0.825585	0.410806	0.988142	-6.09866	FALSE	2588	galactosamine (N-acetyl)-6-sulfatase [Source:HGNC Symbol;Acc:HGNC:4122]	protein_coding	60.17
SST	SCZ	ENSG00000141013	GAS8	5.08591	0.037053	0.119665	0.904965	0.996749	-6.38919	FALSE	2622	growth arrest specific 8 [Source:HGNC Symbol;Acc:HGNC:4166]	protein_coding	52.63
SST	SCZ	ENSG00000141026	MED9	2.96102	-0.648304	-0.825303	0.410966	0.988142	-5.27722	FALSE	55090	mediator complex subunit 9 [Source:HGNC Symbol;Acc:HGNC:25487]	protein_coding	47.91
SST	SCZ	ENSG00000141027	NCOR1	7.63712	0.104184	0.98643	0.326063	0.978121	-7.0382	FALSE	9611	nuclear receptor corepressor 1 [Source:HGNC Symbol;Acc:HGNC:7672]	protein_coding	39.71
SST	SCZ	ENSG00000141030	COPS3	3.86133	0.72285	1.75506	0.0820023	0.892104	-4.54872	FALSE	8533	COP9 signalosome subunit 3 [Source:HGNC Symbol;Acc:HGNC:2239]	protein_coding	44.68
SST	SCZ	ENSG00000141034	GID4	2.29382	-0.453359	-0.528334	0.59832	0.992906	-5.40825	FALSE	79018	GID complex subunit 4 homolog [Source:HGNC Symbol;Acc:HGNC:28453]	protein_coding	45.86
SST	SCZ	ENSG00000141040	ZNF287	2.80568	-0.545838	-0.926358	0.356265	0.980157	-5.34806	FALSE	57336	zinc finger protein 287 [Source:HGNC Symbol;Acc:HGNC:13502]	protein_coding	39.49
SST	SCZ	ENSG00000141052	MYOCD	0.833247	0.467767	0.662005	0.509337	0.989914	-5.43154	FALSE	93649	myocardin [Source:HGNC Symbol;Acc:HGNC:16067]	protein_coding	41.77
SST	SCZ	ENSG00000141068	KSR1	7.25204	0.262266	1.86413	0.0649399	0.870049	-5.54564	FALSE	8844	kinase suppressor of ras 1 [Source:HGNC Symbol;Acc:HGNC:6465]	protein_coding	49.31
SST	SCZ	ENSG00000141076	UTP4	3.78179	0.24033	0.467002	0.641411	0.993029	-5.74814	FALSE	84916	UTP4 small subunit processome component [Source:HGNC Symbol;Acc:HGNC:1983]	protein_coding	43.98
SST	SCZ	ENSG00000141084	RANBP10	5.79553	-0.15613	-0.645005	0.520252	0.990507	-6.35295	FALSE	57610	RAN binding protein 10 [Source:HGNC Symbol;Acc:HGNC:29285]	protein_coding	49.7
SST	SCZ	ENSG00000141098	GFOD2	4.33868	0.472683	1.24904	0.214271	0.948558	-5.28449	FALSE	81577	glucose-fructose oxidoreductase domain containing 2 [Source:HGNC Symbol;Acc:HGNC:28159]	protein_coding	46.44
SST	SCZ	ENSG00000141101	NOB1	1.68332	1.21662	1.21182	0.228147	0.95581	-4.79645	FALSE	28987	NIN1 (RPN12) binding protein 1 homolog [Source:HGNC Symbol;Acc:HGNC:29540]	protein_coding	48.25
SST	SCZ	ENSG00000141127	PRPSAP2	5.1098	0.0299384	0.105099	0.916487	0.997123	-6.34175	FALSE	5636	phosphoribosyl pyrophosphate synthetase associated protein 2 [Source:HGNC Symbol;Acc:HGNC:9467]	protein_coding	44.41
SST	SCZ	ENSG00000141161	UNC45B	0.401122	-0.327526	-0.350653	0.726511	0.995447	-5.31139	FALSE	146862	unc-45 myosin chaperone B [Source:HGNC Symbol;Acc:HGNC:14304]	protein_coding	47.22
SST	SCZ	ENSG00000141179	PCTP	4.58988	0.180947	0.468142	0.640599	0.993029	-6.08648	FALSE	58488	phosphatidylcholine transfer protein [Source:HGNC Symbol;Acc:HGNC:8752]	protein_coding	40.3
SST	SCZ	ENSG00000141194	OR4D1	-2.98547	0.943981	0.931324	0.353702	0.979699	-4.95686	FALSE	26689	olfactory receptor family 4 subfamily D member 1 [Source:HGNC Symbol;Acc:HGNC:8293]	protein_coding	42.97
SST	SCZ	ENSG00000141198	TOM1L1	4.40662	0.302458	0.837169	0.404292	0.988142	-5.72909	FALSE	10040	target of myb1 like 1 membrane trafficking protein [Source:HGNC Symbol;Acc:HGNC:11983]	protein_coding	41.1
SST	SCZ	ENSG00000141219	C17orf80	2.93132	1.27182	1.79205	0.0758435	0.876329	-4.22587	FALSE	55028	chromosome 17 open reading frame 80 [Source:HGNC Symbol;Acc:HGNC:29601]	protein_coding	44.08
SST	SCZ	ENSG00000141232	TOB1	2.88741	0.383851	0.561712	0.575442	0.991493	-5.46463	FALSE	10140	transducer of ERBB2, 1 [Source:HGNC Symbol;Acc:HGNC:11979]	protein_coding	50.17
SST	SCZ	ENSG00000141252	VPS53	7.71761	-0.0711813	-0.769623	0.443154	0.988516	-7.27701	FALSE	55275	VPS53 subunit of GARP complex [Source:HGNC Symbol;Acc:HGNC:25608]	protein_coding	45.86
SST	SCZ	ENSG00000141255	SPATA22	1.05434	0.214855	0.245196	0.806756	0.996124	-5.37952	FALSE	84690	spermatogenesis associated 22 [Source:HGNC Symbol;Acc:HGNC:30705]	protein_coding	40.62
SST	SCZ	ENSG00000141258	SGSM2	7.24146	0.048461	0.348104	0.72842	0.995462	-7.16844	FALSE	9905	small G protein signaling modulator 2 [Source:HGNC Symbol;Acc:HGNC:29026]	protein_coding	54.99
SST	SCZ	ENSG00000141279	NPEPPS	5.98276	-0.154036	-0.787853	0.432458	0.988516	-6.35112	FALSE	9520	aminopeptidase puromycin sensitive [Source:HGNC Symbol;Acc:HGNC:7900]	protein_coding	41.3
SST	SCZ	ENSG00000141293	SKAP1	3.9772	-0.00527527	-0.0133699	0.989357	0.999672	-6.32153	FALSE	8631	src kinase associated phosphoprotein 1 [Source:HGNC Symbol;Acc:HGNC:15605]	protein_coding	39.13
SST	SCZ	ENSG00000141294	LRRC46	-1.17878	-0.299354	-0.245065	0.806857	0.996124	-5.21724	FALSE	90506	leucine rich repeat containing 46 [Source:HGNC Symbol;Acc:HGNC:25047]	protein_coding	52.74
SST	SCZ	ENSG00000141295	SCRN2	0.224583	1.85143	1.5945	0.113661	0.927493	-4.34159	FALSE	90507	secernin 2 [Source:HGNC Symbol;Acc:HGNC:30381]	protein_coding	59.14
SST	SCZ	ENSG00000141298	SSH2	7.21407	0.170692	1.35402	0.178473	0.942682	-6.3165	FALSE	85464	slingshot protein phosphatase 2 [Source:HGNC Symbol;Acc:HGNC:30580]	protein_coding	40.66
SST	SCZ	ENSG00000141314	RHBDL3	3.01159	-0.3322	-0.482813	0.630177	0.993029	-5.52206	FALSE	162494	rhomboid like 3 [Source:HGNC Symbol;Acc:HGNC:16502]	protein_coding	51.35
SST	SCZ	ENSG00000141316	SPACA3	-0.670241	0.342894	0.316654	0.752099	0.996124	-5.27762	FALSE	124912	sperm acrosome associated 3 [Source:HGNC Symbol;Acc:HGNC:16260]	protein_coding	47.15
SST	SCZ	ENSG00000141337	ARSG	5.42017	-0.0858656	-0.365407	0.715502	0.995336	-6.46144	FALSE	22901	arylsulfatase G [Source:HGNC Symbol;Acc:HGNC:24102]	protein_coding	45.96
SST	SCZ	ENSG00000141338	ABCA8	2.49343	0.267165	0.487978	0.626526	0.993029	-5.76743	FALSE	10351	ATP binding cassette subfamily A member 8 [Source:HGNC Symbol;Acc:HGNC:38]	protein_coding	36.81
SST	SCZ	ENSG00000141349	G6PC3	1.77926	0.752991	0.821263	0.413252	0.988142	-5.16769	FALSE	92579	glucose-6-phosphatase catalytic subunit 3 [Source:HGNC Symbol;Acc:HGNC:24861]	protein_coding	54.69
SST	SCZ	ENSG00000141367	CLTC	7.2938	-0.250118	-2.00264	0.0476483	0.850543	-5.32227	FALSE	1213	clathrin heavy chain [Source:HGNC Symbol;Acc:HGNC:2092]	protein_coding	38.54
SST	SCZ	ENSG00000141371	C17orf64	-3.38613	0.0914715	0.0851448	0.932299	0.99732	-5.26599	FALSE	124773	chromosome 17 open reading frame 64 [Source:HGNC Symbol;Acc:HGNC:26990]	protein_coding	45.51
SST	SCZ	ENSG00000141376	BCAS3	8.03566	0.10045	1.0932	0.27667	0.971181	-7.18561	FALSE	54828	BCAS3 microtubule associated cell migration factor [Source:HGNC Symbol;Acc:HGNC:14347]	protein_coding	39.85
SST	SCZ	ENSG00000141378	PTRH2	0.810665	1.48209	1.32595	0.187573	0.947541	-4.64458	FALSE	51651	peptidyl-tRNA hydrolase 2 [Source:HGNC Symbol;Acc:HGNC:24265]	protein_coding	39.24
SST	SCZ	ENSG00000141380	SS18	4.2817	0.177554	0.406986	0.6848	0.994661	-5.95997	FALSE	6760	SS18 subunit of BAF chromatin remodeling complex [Source:HGNC Symbol;Acc:HGNC:11340]	protein_coding	35.21
SST	SCZ	ENSG00000141384	TAF4B	4.72072	-0.296903	-0.919973	0.359577	0.980357	-5.86895	FALSE	6875	TATA-box binding protein associated factor 4b [Source:HGNC Symbol;Acc:HGNC:11538]	protein_coding	38.62
SST	SCZ	ENSG00000141385	AFG3L2	4.96362	-0.069998	-0.241833	0.809355	0.996124	-6.28285	FALSE	10939	AFG3 like matrix AAA peptidase subunit 2 [Source:HGNC Symbol;Acc:HGNC:315]	protein_coding	44.64
SST	SCZ	ENSG00000141391	PRELID3A	3.15465	0.377046	0.52147	0.603076	0.993029	-5.56205	FALSE	10650	PRELI domain containing 3A [Source:HGNC Symbol;Acc:HGNC:24639]	protein_coding	50.59
SST	SCZ	ENSG00000141401	IMPA2	-0.192691	1.68904	1.48655	0.139963	0.932004	-4.47763	FALSE	3613	inositol monophosphatase 2 [Source:HGNC Symbol;Acc:HGNC:6051]	protein_coding	49.27
SST	SCZ	ENSG00000141404	GNAL	5.30225	-0.167164	-0.511753	0.609838	0.993029	-6.26658	FALSE	2774	G protein subunit alpha L [Source:HGNC Symbol;Acc:HGNC:4388]	protein_coding	44.12
SST	SCZ	ENSG00000141424	SLC39A6	3.90114	-0.341529	-0.682286	0.496476	0.989914	-5.72643	FALSE	25800	solute carrier family 39 member 6 [Source:HGNC Symbol;Acc:HGNC:18607]	protein_coding	39.44
SST	SCZ	ENSG00000141425	RPRD1A	6.32537	0.134289	0.781314	0.436277	0.988516	-6.53703	FALSE	55197	regulation of nuclear pre-mRNA domain containing 1A [Source:HGNC Symbol;Acc:HGNC:25560]	protein_coding	38.63
SST	SCZ	ENSG00000141428	C18orf21	-2.35827	-1.1104	-0.938642	0.349948	0.979233	-4.9213	FALSE	83608	chromosome 18 open reading frame 21 [Source:HGNC Symbol;Acc:HGNC:28802]	protein_coding	41.17
SST	SCZ	ENSG00000141429	GALNT1	5.81355	-0.230599	-1.02889	0.305762	0.973608	-6.07796	FALSE	2589	polypeptide N-acetylgalactosaminyltransferase 1 [Source:HGNC Symbol;Acc:HGNC:4123]	protein_coding	38.5
SST	SCZ	ENSG00000141431	ASXL3	6.96779	-0.172845	-1.22454	0.223336	0.952415	-6.39298	FALSE	80816	ASXL transcriptional regulator 3 [Source:HGNC Symbol;Acc:HGNC:29357]	protein_coding	36.19
SST	SCZ	ENSG00000141433	ADCYAP1	-2.5519	-1.0818	-0.878988	0.381302	0.9816	-4.96111	FALSE	116	adenylate cyclase activating polypeptide 1 [Source:HGNC Symbol;Acc:HGNC:241]	protein_coding	52.94
SST	SCZ	ENSG00000141441	GAREM1	6.86145	0.0805641	0.514564	0.607879	0.993029	-6.94281	FALSE	64762	GRB2 associated regulator of MAPK1 subtype 1 [Source:HGNC Symbol;Acc:HGNC:26136]	protein_coding	39.43
SST	SCZ	ENSG00000141446	ESCO1	4.75451	0.229384	0.683019	0.496014	0.989914	-5.99067	FALSE	114799	establishment of sister chromatid cohesion N-acetyltransferase 1 [Source:HGNC Symbol;Acc:HGNC:24645]	protein_coding	41.11
SST	SCZ	ENSG00000141447	OSBPL1A	6.94938	0.179399	1.16581	0.246184	0.960065	-6.46506	FALSE	114876	oxysterol binding protein like 1A [Source:HGNC Symbol;Acc:HGNC:16398]	protein_coding	40.87
SST	SCZ	ENSG00000141448	GATA6	-2.39061	-0.0596424	-0.060404	0.951942	0.998308	-5.29824	FALSE	2627	GATA binding protein 6 [Source:HGNC Symbol;Acc:HGNC:4174]	protein_coding	44.68
SST	SCZ	ENSG00000141449	GREB1L	5.22329	-0.00604976	-0.0213927	0.982971	0.999582	-6.45753	FALSE	80000	GREB1 like retinoic acid receptor coactivator [Source:HGNC Symbol;Acc:HGNC:31042]	protein_coding	40.53
SST	SCZ	ENSG00000141452	RMC1	0.318015	-0.848856	-0.877477	0.382118	0.981619	-5.12778	FALSE	29919	regulator of MON1-CCZ1 [Source:HGNC Symbol;Acc:HGNC:24326]	protein_coding	45.13
SST	SCZ	ENSG00000141456	PELP1	5.45746	0.184032	0.738824	0.46157	0.988702	-6.18167	FALSE	27043	proline, glutamate and leucine rich protein 1 [Source:HGNC Symbol;Acc:HGNC:30134]	protein_coding	48.03
SST	SCZ	ENSG00000141458	NPC1	4.16635	-0.196833	-0.412558	0.680725	0.994423	-5.93552	FALSE	4864	NPC intracellular cholesterol transporter 1 [Source:HGNC Symbol;Acc:HGNC:7897]	protein_coding	44.65
SST	SCZ	ENSG00000141469	SLC14A1	-2.21272	1.46619	1.29068	0.199491	0.947541	-4.64594	FALSE	6563	solute carrier family 14 member 1 (Kidd blood group) [Source:HGNC Symbol;Acc:HGNC:10918]	protein_coding	43.44
SST	SCZ	ENSG00000141480	ARRB2	4.71273	-0.303835	-0.8072	0.421273	0.988516	-5.82989	FALSE	409	arrestin beta 2 [Source:HGNC Symbol;Acc:HGNC:712]	protein_coding	56.58
SST	SCZ	ENSG00000141485	SLC13A5	-0.55726	-0.537512	-0.519034	0.604768	0.993029	-5.2653	FALSE	284111	solute carrier family 13 member 5 [Source:HGNC Symbol;Acc:HGNC:23089]	protein_coding	51.62
SST	SCZ	ENSG00000141499	WRAP53	-0.477452	0.380046	0.321965	0.748083	0.996005	-5.2117	FALSE	55135	WD repeat containing antisense to TP53 [Source:HGNC Symbol;Acc:HGNC:25522]	protein_coding	50.13
SST	SCZ	ENSG00000141503	MINK1	7.16699	-0.103341	-0.753835	0.452541	0.988702	-6.98789	FALSE	50488	misshapen like kinase 1 [Source:HGNC Symbol;Acc:HGNC:17565]	protein_coding	51.94
SST	SCZ	ENSG00000141504	SAT2	1.41208	-1.32028	-1.30688	0.193947	0.947541	-4.71215	FALSE	112483	spermidine/spermine N1-acetyltransferase family member 2 [Source:HGNC Symbol;Acc:HGNC:23160]	protein_coding	56.73
SST	SCZ	ENSG00000141505	ASGR1	-0.398792	1.55359	1.40112	0.163961	0.93607	-4.54623	FALSE	432	asialoglycoprotein receptor 1 [Source:HGNC Symbol;Acc:HGNC:742]	protein_coding	55.95
SST	SCZ	ENSG00000141506	PIK3R5	2.02423	1.03164	1.4226	0.157649	0.93607	-4.7713	FALSE	23533	phosphoinositide-3-kinase regulatory subunit 5 [Source:HGNC Symbol;Acc:HGNC:30035]	protein_coding	47.52
SST	SCZ	ENSG00000141510	TP53	-0.84125	1.62263	1.42974	0.155595	0.93607	-4.51772	FALSE	7157	tumor protein p53 [Source:HGNC Symbol;Acc:HGNC:11998]	protein_coding	48.85
SST	SCZ	ENSG00000141519	CCDC40	4.28943	-0.588653	-1.39531	0.165701	0.93607	-5.16803	FALSE	55036	coiled-coil domain containing 40 [Source:HGNC Symbol;Acc:HGNC:26090]	protein_coding	50.67
SST	SCZ	ENSG00000141522	ARHGDIA	3.43334	0.68878	1.14164	0.256057	0.962589	-5.19807	FALSE	396	Rho GDP dissociation inhibitor alpha [Source:HGNC Symbol;Acc:HGNC:678]	protein_coding	68.15
SST	SCZ	ENSG00000141524	TMC6	0.0399993	-1.52085	-1.27675	0.204349	0.947541	-4.66383	FALSE	11322	transmembrane channel like 6 [Source:HGNC Symbol;Acc:HGNC:18021]	protein_coding	60.67
SST	SCZ	ENSG00000141526	SLC16A3	-1.22296	-1.4216	-1.2124	0.227929	0.955775	-4.73379	FALSE	9123	solute carrier family 16 member 3 [Source:HGNC Symbol;Acc:HGNC:10924]	protein_coding	59.86
SST	SCZ	ENSG00000141527	CARD14	-0.16057	0.935688	0.80089	0.424902	0.988516	-5.04123	FALSE	79092	caspase recruitment domain family member 14 [Source:HGNC Symbol;Acc:HGNC:16446]	protein_coding	55.06
SST	SCZ	ENSG00000141540	TTYH2	2.30668	0.476671	0.593063	0.554343	0.991493	-5.3475	FALSE	94015	tweety family member 2 [Source:HGNC Symbol;Acc:HGNC:13877]	protein_coding	54.45
SST	SCZ	ENSG00000141542	RAB40B	5.17744	0.592809	2.05885	0.0418433	0.840673	-4.30378	FALSE	10966	RAB40B, member RAS oncogene family [Source:HGNC Symbol;Acc:HGNC:18284]	protein_coding	53.01
SST	SCZ	ENSG00000141543	EIF4A3	2.45594	-0.385943	-0.55976	0.576769	0.991493	-5.52574	FALSE	9775	eukaryotic translation initiation factor 4A3 [Source:HGNC Symbol;Acc:HGNC:18683]	protein_coding	46.23
SST	SCZ	ENSG00000141551	CSNK1D	5.43267	0.278234	1.112	0.268536	0.969044	-5.88386	FALSE	1453	casein kinase 1 delta [Source:HGNC Symbol;Acc:HGNC:2452]	protein_coding	55.29
SST	SCZ	ENSG00000141552	ANAPC11	-0.777586	1.17381	1.0721	0.285996	0.972266	-4.84547	FALSE	51529	anaphase promoting complex subunit 11 [Source:HGNC Symbol;Acc:HGNC:14452]	protein_coding	55.3
SST	SCZ	ENSG00000141556	TBCD	7.40557	0.181985	1.23501	0.219826	0.950902	-6.60632	FALSE	6904	tubulin folding cofactor D [Source:HGNC Symbol;Acc:HGNC:11581]	protein_coding	52.85
SST	SCZ	ENSG00000141560	FN3KRP	2.68595	0.422561	0.571859	0.568571	0.991493	-5.42785	FALSE	79672	fructosamine 3 kinase related protein [Source:HGNC Symbol;Acc:HGNC:25700]	protein_coding	53.21
SST	SCZ	ENSG00000141562	NARF	5.20241	0.175322	0.670336	0.504033	0.989914	-6.20408	FALSE	26502	nuclear prelamin A recognition factor [Source:HGNC Symbol;Acc:HGNC:29916]	protein_coding	51.72
SST	SCZ	ENSG00000141564	RPTOR	7.84563	0.240147	2.22604	0.0280268	0.779532	-5.16871	FALSE	57521	regulatory associated protein of MTOR complex 1 [Source:HGNC Symbol;Acc:HGNC:30287]	protein_coding	49.12
SST	SCZ	ENSG00000141568	FOXK2	6.46233	-0.081098	-0.44282	0.658756	0.993539	-6.77392	FALSE	3607	forkhead box K2 [Source:HGNC Symbol;Acc:HGNC:6036]	protein_coding	49.72
SST	SCZ	ENSG00000141569	TRIM65	2.94412	0.703645	0.836398	0.404724	0.988142	-5.29499	FALSE	201292	tripartite motif containing 65 [Source:HGNC Symbol;Acc:HGNC:27316]	protein_coding	54.86
SST	SCZ	ENSG00000141570	CBX8	-1.10007	-0.275106	-0.218737	0.827256	0.996124	-5.22929	FALSE	57332	chromobox 8 [Source:HGNC Symbol;Acc:HGNC:15962]	protein_coding	60.55
SST	SCZ	ENSG00000141576	RNF157	7.13599	0.25709	2.02682	0.0450715	0.844429	-5.16945	FALSE	114804	ring finger protein 157 [Source:HGNC Symbol;Acc:HGNC:29402]	protein_coding	45.04
SST	SCZ	ENSG00000141577	CEP131	3.32277	0.597534	0.886641	0.377185	0.9816	-5.32156	FALSE	22994	centrosomal protein 131 [Source:HGNC Symbol;Acc:HGNC:29511]	protein_coding	59.72
SST	SCZ	ENSG00000141579	ZNF750	-1.96434	0.742404	0.608016	0.544416	0.990733	-5.10772	FALSE	79755	zinc finger protein 750 [Source:HGNC Symbol;Acc:HGNC:25843]	protein_coding	49.08
SST	SCZ	ENSG00000141580	WDR45B	2.77423	-0.755775	-0.903867	0.368019	0.980966	-5.24228	FALSE	56270	WD repeat domain 45B [Source:HGNC Symbol;Acc:HGNC:25072]	protein_coding	49.34
SST	SCZ	ENSG00000141582	CBX4	4.81459	0.0357341	0.102234	0.918755	0.997123	-6.28615	FALSE	8535	chromobox 4 [Source:HGNC Symbol;Acc:HGNC:1554]	protein_coding	62.5
SST	SCZ	ENSG00000141622	RNF165	6.6544	-0.0119897	-0.0780963	0.937892	0.997913	-6.98811	FALSE	494470	ring finger protein 165 [Source:HGNC Symbol;Acc:HGNC:31696]	protein_coding	49.03
SST	SCZ	ENSG00000141627	DYM	7.51586	0.0146455	0.126057	0.899914	0.996234	-7.39766	FALSE	54808	dymeclin [Source:HGNC Symbol;Acc:HGNC:21317]	protein_coding	38.56
SST	SCZ	ENSG00000141639	MAPK4	5.46512	-0.00925412	-0.0347213	0.972364	0.999449	-6.43357	FALSE	5596	mitogen-activated protein kinase 4 [Source:HGNC Symbol;Acc:HGNC:6878]	protein_coding	45.75
SST	SCZ	ENSG00000141642	ELAC1	-2.97634	-1.25901	-1.07461	0.284874	0.972266	-4.83118	FALSE	55520	elaC ribonuclease Z 1 [Source:HGNC Symbol;Acc:HGNC:14197]	protein_coding	41.78
SST	SCZ	ENSG00000141644	MBD1	5.1263	-0.214175	-0.686568	0.493784	0.989914	-6.08124	FALSE	4152	methyl-CpG binding domain protein 1 [Source:HGNC Symbol;Acc:HGNC:6916]	protein_coding	49.32
SST	SCZ	ENSG00000141646	SMAD4	3.29723	0.854272	1.39196	0.16671	0.93607	-4.87474	FALSE	4089	SMAD family member 4 [Source:HGNC Symbol;Acc:HGNC:6770]	protein_coding	37.94
SST	SCZ	ENSG00000141655	TNFRSF11A	0.749894	0.4611	0.45182	0.652278	0.993539	-5.29338	FALSE	8792	TNF receptor superfamily member 11a [Source:HGNC Symbol;Acc:HGNC:11908]	protein_coding	44.92
SST	SCZ	ENSG00000141664	ZCCHC2	5.16626	0.368117	1.28398	0.201817	0.947541	-5.53402	FALSE	54877	zinc finger CCHC-type containing 2 [Source:HGNC Symbol;Acc:HGNC:22916]	protein_coding	42.37
SST	SCZ	ENSG00000141665	FBXO15	3.18084	0.656739	1.00916	0.315086	0.974414	-5.24046	FALSE	201456	F-box protein 15 [Source:HGNC Symbol;Acc:HGNC:13617]	protein_coding	40.53
SST	SCZ	ENSG00000141668	CBLN2	5.45651	-0.121342	-0.474994	0.635722	0.993029	-6.4401	FALSE	147381	cerebellin 2 precursor [Source:HGNC Symbol;Acc:HGNC:1544]	protein_coding	38.33
SST	SCZ	ENSG00000141696	P3H4	1.28175	0.841911	1.02994	0.305273	0.973608	-5.06781	FALSE	10609	prolyl 3-hydroxylase family member 4 (inactive) [Source:HGNC Symbol;Acc:HGNC:16946]	protein_coding	56.65
SST	SCZ	ENSG00000141698	NT5C3B	3.45717	-0.478727	-0.869057	0.386687	0.98341	-5.51931	FALSE	115024	5'-nucleotidase, cytosolic IIIB [Source:HGNC Symbol;Acc:HGNC:28300]	protein_coding	48.91
SST	SCZ	ENSG00000141699	RETREG3	4.12668	0.00751944	0.0186004	0.985193	0.999672	-6.12784	FALSE	162427	reticulophagy regulator family member 3 [Source:HGNC Symbol;Acc:HGNC:27258]	protein_coding	46.4
SST	SCZ	ENSG00000141736	ERBB2	-0.320101	2.79739	2.54648	0.0122487	0.686189	-2.89662	FALSE	2064	erb-b2 receptor tyrosine kinase 2 [Source:HGNC Symbol;Acc:HGNC:3430]	protein_coding	52.09
SST	SCZ	ENSG00000141741	MIEN1	-1.84134	-0.886807	-0.722136	0.471726	0.98922	-5.05883	FALSE	84299	migration and invasion enhancer 1 [Source:HGNC Symbol;Acc:HGNC:28230]	protein_coding	55.28
SST	SCZ	ENSG00000141750	STAC2	3.8049	-0.0405212	-0.0842501	0.933009	0.99732	-5.92477	FALSE	342667	SH3 and cysteine rich domain 2 [Source:HGNC Symbol;Acc:HGNC:23990]	protein_coding	57.83
SST	SCZ	ENSG00000141753	IGFBP4	2.06803	0.565239	0.614014	0.540459	0.990733	-5.31345	FALSE	3487	insulin like growth factor binding protein 4 [Source:HGNC Symbol;Acc:HGNC:5473]	protein_coding	53.02
SST	SCZ	ENSG00000141756	FKBP10	-1.9511	0.861749	0.709171	0.479702	0.989914	-5.06296	FALSE	60681	FKBP prolyl isomerase 10 [Source:HGNC Symbol;Acc:HGNC:18169]	protein_coding	56.17
SST	SCZ	ENSG00000141759	TXNL4A	5.46507	0.156915	0.61853	0.53749	0.990733	-6.24225	FALSE	10907	thioredoxin like 4A [Source:HGNC Symbol;Acc:HGNC:30551]	protein_coding	45.6
SST	SCZ	ENSG00000141837	CACNA1A	9.61872	0.0847775	0.933389	0.353824	0.979699	-8.90908	FALSE	773	calcium voltage-gated channel subunit alpha1 A [Source:HGNC Symbol;Acc:HGNC:1388]	protein_coding	47.43
SST	SCZ	ENSG00000141854	MISP3	-0.168479	1.8843	1.44151	0.152249	0.935332	-4.4992	FALSE	113230	MISP family member 3 [Source:HGNC Symbol;Acc:HGNC:26963]	protein_coding	67.75
SST	SCZ	ENSG00000141858	SAMD1	2.86952	-1.03611	-1.55522	0.122733	0.928927	-4.61629	FALSE	90378	sterile alpha motif domain containing 1 [Source:HGNC Symbol;Acc:HGNC:17958]	protein_coding	64.5
SST	SCZ	ENSG00000141867	BRD4	7.65219	-0.0577918	-0.523298	0.601808	0.993029	-7.31845	FALSE	23476	bromodomain containing 4 [Source:HGNC Symbol;Acc:HGNC:13575]	protein_coding	50.24
SST	SCZ	ENSG00000141873	SLC39A3	0.382683	0.911902	0.774236	0.440433	0.988516	-5.06016	FALSE	29985	solute carrier family 39 member 3 [Source:HGNC Symbol;Acc:HGNC:17128]	protein_coding	57.81
SST	SCZ	ENSG00000141905	NFIC	6.51905	0.163924	1.02788	0.306235	0.973608	-6.36507	FALSE	4782	nuclear factor I C [Source:HGNC Symbol;Acc:HGNC:7786]	protein_coding	55.09
SST	SCZ	ENSG00000141933	TPGS1	1.26191	1.45554	1.42953	0.155654	0.93607	-4.57931	FALSE	91978	tubulin polyglutamylase complex subunit 1 [Source:HGNC Symbol;Acc:HGNC:25058]	protein_coding	61.72
SST	SCZ	ENSG00000141934	PLPP2	-2.28068	-0.503252	-0.425495	0.671298	0.993539	-5.18352	FALSE	8612	phospholipid phosphatase 2 [Source:HGNC Symbol;Acc:HGNC:9230]	protein_coding	54.68
SST	SCZ	ENSG00000141946	ZIM3	-3.52198	0.759541	0.767139	0.444623	0.988516	-5.04716	FALSE	114026	zinc finger imprinted 3 [Source:HGNC Symbol;Acc:HGNC:16366]	protein_coding	45.75
SST	SCZ	ENSG00000141956	PRDM15	4.11416	0.0135502	0.0342927	0.972705	0.999449	-6.02234	FALSE	63977	PR/SET domain 15 [Source:HGNC Symbol;Acc:HGNC:13999]	protein_coding	51.21
SST	SCZ	ENSG00000141959	PFKL	5.49591	0.0683681	0.242804	0.808604	0.996124	-6.48717	FALSE	5211	phosphofructokinase, liver type [Source:HGNC Symbol;Acc:HGNC:8876]	protein_coding	63.48
SST	SCZ	ENSG00000141965	FEM1A	-2.36155	-0.340371	-0.275964	0.783087	0.996124	-5.20945	FALSE	55527	fem-1 homolog A [Source:HGNC Symbol;Acc:HGNC:16934]	protein_coding	55.13
SST	SCZ	ENSG00000141968	VAV1	2.02581	0.0646688	0.101396	0.919418	0.997123	-5.66755	FALSE	7409	vav guanine nucleotide exchange factor 1 [Source:HGNC Symbol;Acc:HGNC:12657]	protein_coding	47.39
SST	SCZ	ENSG00000141971	MVB12A	0.28258	-0.567487	-0.550553	0.583044	0.991874	-5.22272	FALSE	93343	multivesicular body subunit 12A [Source:HGNC Symbol;Acc:HGNC:25153]	protein_coding	50.72
SST	SCZ	ENSG00000141979		-3.44213	-1.18945	-1.10821	0.27016	0.969084	-4.80958	FALSE		novel protein	protein_coding	51.89
SST	SCZ	ENSG00000141985	SH3GL1	5.46537	-0.0622635	-0.225806	0.821767	0.996124	-6.45107	FALSE	6455	SH3 domain containing GRB2 like 1, endophilin A2 [Source:HGNC Symbol;Acc:HGNC:10830]	protein_coding	57.17
SST	SCZ	ENSG00000141994	DUS3L	1.56188	0.486909	0.513145	0.608867	0.993029	-5.30398	FALSE	56931	dihydrouridine synthase 3 like [Source:HGNC Symbol;Acc:HGNC:26920]	protein_coding	61.95
SST	SCZ	ENSG00000142002	DPP9	4.46217	-0.581164	-1.57769	0.117475	0.928386	-4.90021	FALSE	91039	dipeptidyl peptidase 9 [Source:HGNC Symbol;Acc:HGNC:18648]	protein_coding	56.68
SST	SCZ	ENSG00000142025	DMRTC2	-3.83152	0.38615	0.377114	0.706807	0.995336	-5.21141	FALSE	63946	DMRT like family C2 [Source:HGNC Symbol;Acc:HGNC:13911]	protein_coding	52.25
SST	SCZ	ENSG00000142039	CCDC97	2.44508	-0.62618	-1.07253	0.285803	0.972266	-5.21984	FALSE	90324	coiled-coil domain containing 97 [Source:HGNC Symbol;Acc:HGNC:28289]	protein_coding	53.54
SST	SCZ	ENSG00000142046	TMEM91	0.940379	0.572288	0.542283	0.588708	0.991879	-5.24606	FALSE	641649	transmembrane protein 91 [Source:HGNC Symbol;Acc:HGNC:32393]	protein_coding	52.68
SST	SCZ	ENSG00000142065	ZFP14	4.21409	-0.808434	-1.92419	0.0568852	0.861647	-4.25859	FALSE	57677	ZFP14 zinc finger protein [Source:HGNC Symbol;Acc:HGNC:29312]	protein_coding	42.69
SST	SCZ	ENSG00000142082	SIRT3	3.74127	0.29673	0.590096	0.556323	0.991493	-5.72269	FALSE	23410	sirtuin 3 [Source:HGNC Symbol;Acc:HGNC:14931]	protein_coding	48.53
SST	SCZ	ENSG00000142089	IFITM3	-3.63529	2.91071	2.68741	0.00830618	0.607113	-2.67995	FALSE	10410	interferon induced transmembrane protein 3 [Source:HGNC Symbol;Acc:HGNC:5414]	protein_coding	52.94
SST	SCZ	ENSG00000142149	HUNK	7.19834	0.21402	1.3912	0.166941	0.93607	-6.28767	FALSE	30811	hormonally up-regulated Neu-associated kinase [Source:HGNC Symbol;Acc:HGNC:13326]	protein_coding	45.92
SST	SCZ	ENSG00000142156	COL6A1	5.65307	-0.0211329	-0.0677931	0.946075	0.998011	-6.57875	FALSE	1291	collagen type VI alpha 1 chain [Source:HGNC Symbol;Acc:HGNC:2211]	protein_coding	64.66
SST	SCZ	ENSG00000142166	IFNAR1	4.43454	0.122765	0.327283	0.744069	0.996005	-6.07351	FALSE	3454	interferon alpha and beta receptor subunit 1 [Source:HGNC Symbol;Acc:HGNC:5432]	protein_coding	41.36
SST	SCZ	ENSG00000142168	SOD1	5.45584	-0.237646	-0.842386	0.401379	0.988142	-6.13006	FALSE	6647	superoxide dismutase 1 [Source:HGNC Symbol;Acc:HGNC:11179]	protein_coding	44.42
SST	SCZ	ENSG00000142173	COL6A2	-0.685694	0.098527	0.0989652	0.921344	0.997123	-5.37097	FALSE	1292	collagen type VI alpha 2 chain [Source:HGNC Symbol;Acc:HGNC:2212]	protein_coding	55.87
SST	SCZ	ENSG00000142185	TRPM2	6.80686	0.11767	0.700089	0.485333	0.989914	-6.77162	FALSE	7226	transient receptor potential cation channel subfamily M member 2 [Source:HGNC Symbol;Acc:HGNC:12339]	protein_coding	54.13
SST	SCZ	ENSG00000142186	SCYL1	4.97943	0.210566	0.737641	0.462285	0.988702	-6.0392	FALSE	57410	SCY1 like pseudokinase 1 [Source:HGNC Symbol;Acc:HGNC:14372]	protein_coding	57.59
SST	SCZ	ENSG00000142188	TMEM50B	2.39596	0.938697	1.19666	0.233982	0.95702	-5.04391	FALSE	757	transmembrane protein 50B [Source:HGNC Symbol;Acc:HGNC:1280]	protein_coding	43.33
SST	SCZ	ENSG00000142192	APP	9.26712	-0.12005	-1.78454	0.0786652	0.88618	-7.28398	FALSE	351	amyloid beta precursor protein [Source:HGNC Symbol;Acc:HGNC:620]	protein_coding	39.73
SST	SCZ	ENSG00000142197	DOP1B	5.51652	-0.188887	-0.753962	0.452465	0.988702	-6.23942	FALSE	9980	DOP1 leucine zipper like protein B [Source:HGNC Symbol;Acc:HGNC:1291]	protein_coding	47.09
SST	SCZ	ENSG00000142207	URB1	5.84564	0.183543	0.815433	0.416567	0.988269	-6.259	FALSE	9875	URB1 ribosome biogenesis homolog [Source:HGNC Symbol;Acc:HGNC:17344]	protein_coding	46.41
SST	SCZ	ENSG00000142208	AKT1	5.08048	0.0422329	0.117849	0.906399	0.996749	-6.29439	FALSE	207	AKT serine/threonine kinase 1 [Source:HGNC Symbol;Acc:HGNC:391]	protein_coding	64.08
SST	SCZ	ENSG00000142224	IL19	0.505099	-1.40916	-1.68345	0.0950913	0.906966	-4.39453	FALSE	29949	interleukin 19 [Source:HGNC Symbol;Acc:HGNC:5990]	protein_coding	44.98
SST	SCZ	ENSG00000142227	EMP3	-2.47594	0.291949	0.242772	0.808629	0.996124	-5.2355	FALSE	2014	epithelial membrane protein 3 [Source:HGNC Symbol;Acc:HGNC:3335]	protein_coding	52.78
SST	SCZ	ENSG00000142230	SAE1	5.75377	-0.35019	-1.74875	0.0830916	0.892104	-5.12567	FALSE	10055	SUMO1 activating enzyme subunit 1 [Source:HGNC Symbol;Acc:HGNC:30660]	protein_coding	47.18
SST	SCZ	ENSG00000142235	LMTK3	6.92185	0.10041	0.639216	0.523996	0.990507	-6.90002	FALSE	114783	lemur tyrosine kinase 3 [Source:HGNC Symbol;Acc:HGNC:19295]	protein_coding	58.49
SST	SCZ	ENSG00000142273	CBLC	-2.34856	-1.5934	-1.41083	0.161084	0.93607	-4.53236	FALSE	23624	Cbl proto-oncogene C [Source:HGNC Symbol;Acc:HGNC:15961]	protein_coding	53.48
SST	SCZ	ENSG00000142279	WTIP	1.51438	-0.00421194	-0.00408611	0.996747	0.999672	-5.42252	FALSE	126374	WT1 interacting protein [Source:HGNC Symbol;Acc:HGNC:20964]	protein_coding	54.89
SST	SCZ	ENSG00000142303	ADAMTS10	5.88514	0.328139	1.2794	0.203419	0.947541	-5.75232	FALSE	81794	ADAM metallopeptidase with thrombospondin type 1 motif 10 [Source:HGNC Symbol;Acc:HGNC:13201]	protein_coding	54.58
SST	SCZ	ENSG00000142319	SLC6A3	-1.02248	-1.03808	-1.01496	0.312326	0.974414	-4.95259	FALSE	6531	solute carrier family 6 member 3 [Source:HGNC Symbol;Acc:HGNC:11049]	protein_coding	54.61
SST	SCZ	ENSG00000142327	RNPEPL1	2.6663	-0.0604604	-0.0917691	0.927047	0.99732	-5.66471	FALSE	57140	arginyl aminopeptidase like 1 [Source:HGNC Symbol;Acc:HGNC:10079]	protein_coding	63.56
SST	SCZ	ENSG00000142330	CAPN10	3.4207	-0.180067	-0.29617	0.767652	0.996124	-5.75527	FALSE	11132	calpain 10 [Source:HGNC Symbol;Acc:HGNC:1477]	protein_coding	54.58
SST	SCZ	ENSG00000142347	MYO1F	1.84138	-0.987211	-1.17486	0.242561	0.960065	-4.90761	FALSE	4542	myosin IF [Source:HGNC Symbol;Acc:HGNC:7600]	protein_coding	52.57
SST	SCZ	ENSG00000142396	ERVK3-1	-0.190453	-0.495113	-0.417377	0.677207	0.994423	-5.20833	FALSE	105372481	endogenous retrovirus group K3 member 1 [Source:HGNC Symbol;Acc:HGNC:30466]	protein_coding	45.99
SST	SCZ	ENSG00000142405	NLRP12	-0.901847	-1.88909	-1.73307	0.0858541	0.895135	-4.18318	FALSE	91662	NLR family pyrin domain containing 12 [Source:HGNC Symbol;Acc:HGNC:22938]	protein_coding	49.37
SST	SCZ	ENSG00000142408	CACNG8	7.65568	-0.0317753	-0.289295	0.772894	0.996124	-7.45044	FALSE	59283	calcium voltage-gated channel auxiliary subunit gamma 8 [Source:HGNC Symbol;Acc:HGNC:13628]	protein_coding	53.22
SST	SCZ	ENSG00000142409	ZNF787	3.2351	0.0185032	0.0329241	0.973794	0.999449	-5.75333	FALSE	126208	zinc finger protein 787 [Source:HGNC Symbol;Acc:HGNC:26998]	protein_coding	58.61
SST	SCZ	ENSG00000142444	TIMM29	-1.08753	-2.09199	-1.70176	0.0915924	0.902589	-4.20085	FALSE	90580	translocase of inner mitochondrial membrane 29 [Source:HGNC Symbol;Acc:HGNC:25152]	protein_coding	52.42
SST	SCZ	ENSG00000142449	FBN3	1.86008	0.734555	0.859245	0.392053	0.984725	-5.17201	FALSE	84467	fibrillin 3 [Source:HGNC Symbol;Acc:HGNC:18794]	protein_coding	52.83
SST	SCZ	ENSG00000142453	CARM1	5.0156	0.12507	0.378349	0.705892	0.995336	-6.25091	FALSE	10498	coactivator associated arginine methyltransferase 1 [Source:HGNC Symbol;Acc:HGNC:23393]	protein_coding	54.29
SST	SCZ	ENSG00000142459	EVI5L	5.95881	0.00655608	0.0319482	0.974571	0.999449	-6.68584	FALSE	115704	ecotropic viral integration site 5 like [Source:HGNC Symbol;Acc:HGNC:30464]	protein_coding	58.04
SST	SCZ	ENSG00000142484	TM4SF5	-3.60192	-0.493824	-0.466053	0.642089	0.993029	-5.18546	FALSE	9032	transmembrane 4 L six family member 5 [Source:HGNC Symbol;Acc:HGNC:11857]	protein_coding	50.63
SST	SCZ	ENSG00000142494	SLC47A1	4.98021	-0.37658	-1.22114	0.224616	0.953213	-5.62478	FALSE	55244	solute carrier family 47 member 1 [Source:HGNC Symbol;Acc:HGNC:25588]	protein_coding	47.07
SST	SCZ	ENSG00000142507	PSMB6	1.28856	-1.02857	-0.90522	0.367305	0.980966	-5.01567	FALSE	5694	proteasome 20S subunit beta 6 [Source:HGNC Symbol;Acc:HGNC:9543]	protein_coding	52.73
SST	SCZ	ENSG00000142513	ACP4	-3.61422	2.0167	1.8144	0.0723103	0.87176	-4.06114	FALSE	93650	acid phosphatase 4 [Source:HGNC Symbol;Acc:HGNC:14376]	protein_coding	58.02
SST	SCZ	ENSG00000142528	ZNF473	2.17916	0.941651	1.08268	0.281293	0.972266	-5.04051	FALSE	25888	zinc finger protein 473 [Source:HGNC Symbol;Acc:HGNC:23239]	protein_coding	48.48
SST	SCZ	ENSG00000142530	GARIN5A	-0.97068	1.46058	1.20217	0.23185	0.95581	-4.73711	FALSE	112703	golgi associated RAB2 interactor 5A [Source:HGNC Symbol;Acc:HGNC:25107]	protein_coding	53.2
SST	SCZ	ENSG00000142534	RPS11	1.99882	-0.968157	-1.32666	0.187336	0.947541	-4.83819	FALSE	6205	ribosomal protein S11 [Source:HGNC Symbol;Acc:HGNC:10384]	protein_coding	53.08
SST	SCZ	ENSG00000142541	RPL13A	5.36248	0.280273	0.986195	0.326177	0.978121	-5.9251	FALSE	23521	ribosomal protein L13a [Source:HGNC Symbol;Acc:HGNC:10304]	protein_coding	52.27
SST	SCZ	ENSG00000142544	CTU1	-1.00993	3.43206	2.94474	0.00393637	0.498707	-2.17599	FALSE	90353	cytosolic thiouridylase subunit 1 [Source:HGNC Symbol;Acc:HGNC:29590]	protein_coding	54.38
SST	SCZ	ENSG00000142546	NOSIP	2.50089	-0.475075	-0.708139	0.48034	0.989914	-5.47794	FALSE	51070	nitric oxide synthase interacting protein [Source:HGNC Symbol;Acc:HGNC:17946]	protein_coding	50.81
SST	SCZ	ENSG00000142549	IGLON5	5.23922	-0.281173	-0.872157	0.385001	0.983105	-6.03446	FALSE	402665	IgLON family member 5 [Source:HGNC Symbol;Acc:HGNC:34550]	protein_coding	55.42
SST	SCZ	ENSG00000142552	RCN3	-1.12663	0.339621	0.275987	0.78307	0.996124	-5.2311	FALSE	57333	reticulocalbin 3 [Source:HGNC Symbol;Acc:HGNC:21145]	protein_coding	53.5
SST	SCZ	ENSG00000142556	ZNF614	2.81674	-0.0835205	-0.117189	0.906922	0.996927	-5.64717	FALSE	80110	zinc finger protein 614 [Source:HGNC Symbol;Acc:HGNC:24722]	protein_coding	41.38
SST	SCZ	ENSG00000142583	SLC2A5	0.329384	-0.278822	-0.301119	0.763885	0.996124	-5.40769	FALSE	6518	solute carrier family 2 member 5 [Source:HGNC Symbol;Acc:HGNC:11010]	protein_coding	47.92
SST	SCZ	ENSG00000142599	RERE	9.00026	0.0904162	1.40247	0.165189	0.93607	-7.63014	FALSE	473	arginine-glutamic acid dipeptide repeats [Source:HGNC Symbol;Acc:HGNC:9965]	protein_coding	42.21
SST	SCZ	ENSG00000142606	MMEL1	-0.562471	-0.323834	-0.302609	0.762753	0.996124	-5.28737	FALSE	79258	membrane metalloendopeptidase like 1 [Source:HGNC Symbol;Acc:HGNC:14668]	protein_coding	54.95
SST	SCZ	ENSG00000142609	CFAP74	1.93655	-0.0941212	-0.122835	0.902459	0.99625	-5.61559	FALSE	85452	cilia and flagella associated protein 74 [Source:HGNC Symbol;Acc:HGNC:29368]	protein_coding	55.65
SST	SCZ	ENSG00000142611	PRDM16	5.15588	0.475408	1.30668	0.194171	0.947541	-5.60598	FALSE	63976	PR/SET domain 16 [Source:HGNC Symbol;Acc:HGNC:14000]	protein_coding	57.58
SST	SCZ	ENSG00000142615	CELA2A	-2.12323	1.83714	1.60779	0.110716	0.925858	-4.31213	FALSE	63036	chymotrypsin like elastase 2A [Source:HGNC Symbol;Acc:HGNC:24609]	protein_coding	48.28
SST	SCZ	ENSG00000142619	PADI3	-2.52145	-1.47184	-1.44224	0.152044	0.935332	-4.51189	FALSE	51702	peptidyl arginine deiminase 3 [Source:HGNC Symbol;Acc:HGNC:18337]	protein_coding	51.48
SST	SCZ	ENSG00000142621	FHAD1	3.54436	0.107297	0.185904	0.852858	0.996124	-5.842	FALSE	114827	forkhead associated phosphopeptide binding domain 1 [Source:HGNC Symbol;Acc:HGNC:29408]	protein_coding	47.43
SST	SCZ	ENSG00000142623	PADI1	-1.2876	-2.68987	-3.08471	0.00257056	0.446649	-1.69399	FALSE	29943	peptidyl arginine deiminase 1 [Source:HGNC Symbol;Acc:HGNC:18367]	protein_coding	53.3
SST	SCZ	ENSG00000142627	EPHA2	-2.95329	0.512063	0.50361	0.615531	0.993029	-5.1926	FALSE	1969	EPH receptor A2 [Source:HGNC Symbol;Acc:HGNC:3386]	protein_coding	57.33
SST	SCZ	ENSG00000142632	ARHGEF19	-2.6946	-0.622212	-0.557593	0.578242	0.991493	-5.14742	FALSE	128272	Rho guanine nucleotide exchange factor 19 [Source:HGNC Symbol;Acc:HGNC:26604]	protein_coding	57.34
SST	SCZ	ENSG00000142634	EFHD2	6.37551	0.362998	1.73587	0.085356	0.894764	-5.36878	FALSE	79180	EF-hand domain family member D2 [Source:HGNC Symbol;Acc:HGNC:28670]	protein_coding	56.77
SST	SCZ	ENSG00000142655	PEX14	6.13624	0.2279	1.1697	0.24462	0.960065	-6.11429	FALSE	5195	peroxisomal biogenesis factor 14 [Source:HGNC Symbol;Acc:HGNC:8856]	protein_coding	45.03
SST	SCZ	ENSG00000142657	PGD	3.73524	0.0216594	0.0464191	0.963059	0.999449	-5.99801	FALSE	5226	phosphogluconate dehydrogenase [Source:HGNC Symbol;Acc:HGNC:8891]	protein_coding	47.54
SST	SCZ	ENSG00000142661	MYOM3	-1.77367	-0.986475	-0.930754	0.353996	0.979699	-4.97478	FALSE	127294	myomesin 3 [Source:HGNC Symbol;Acc:HGNC:26679]	protein_coding	52.63
SST	SCZ	ENSG00000142669	SH3BGRL3	0.643216	1.49248	1.41886	0.158734	0.93607	-4.56689	FALSE	83442	SH3 domain binding glutamate rich protein like 3 [Source:HGNC Symbol;Acc:HGNC:15568]	protein_coding	61.93
SST	SCZ	ENSG00000142675	CNKSR1	0.571878	-1.18465	-1.06203	0.29052	0.973579	-4.89288	FALSE	10256	connector enhancer of kinase suppressor of Ras 1 [Source:HGNC Symbol;Acc:HGNC:19700]	protein_coding	55.16
SST	SCZ	ENSG00000142676	RPL11	2.36173	0.0722137	0.0935477	0.925637	0.99732	-5.62054	FALSE	6135	ribosomal protein L11 [Source:HGNC Symbol;Acc:HGNC:10301]	protein_coding	46.35
SST	SCZ	ENSG00000142677	IL22RA1	-2.182	-2.29883	-2.14296	0.0342951	0.825071	-3.59255	FALSE	58985	interleukin 22 receptor subunit alpha 1 [Source:HGNC Symbol;Acc:HGNC:13700]	protein_coding	48.41
SST	SCZ	ENSG00000142686	C1orf216	4.56255	0.224582	0.580041	0.56306	0.991493	-5.95455	FALSE	127703	chromosome 1 open reading frame 216 [Source:HGNC Symbol;Acc:HGNC:26800]	protein_coding	53.21
SST	SCZ	ENSG00000142687	KIAA0319L	6.97384	-0.13805	-1.00125	0.318881	0.975332	-6.61007	FALSE	79932	KIAA0319 like [Source:HGNC Symbol;Acc:HGNC:30071]	protein_coding	41.41
SST	SCZ	ENSG00000142698	C1orf94	1.5097	-1.04742	-1.52426	0.130282	0.930487	-4.66572	FALSE	84970	chromosome 1 open reading frame 94 [Source:HGNC Symbol;Acc:HGNC:28250]	protein_coding	47.51
SST	SCZ	ENSG00000142731	PLK4	-2.7163	-0.0463253	-0.0405293	0.967744	0.999449	-5.25437	FALSE	10733	polo like kinase 4 [Source:HGNC Symbol;Acc:HGNC:11397]	protein_coding	36.28
SST	SCZ	ENSG00000142733	MAP3K6	0.739704	2.01491	1.93295	0.0557837	0.8585	-3.91998	FALSE	9064	mitogen-activated protein kinase kinase kinase 6 [Source:HGNC Symbol;Acc:HGNC:6858]	protein_coding	60.83
SST	SCZ	ENSG00000142751	GPN2	2.57831	1.22277	1.78313	0.0772912	0.878591	-4.25472	FALSE	54707	GPN-loop GTPase 2 [Source:HGNC Symbol;Acc:HGNC:25513]	protein_coding	48.73
SST	SCZ	ENSG00000142765	SYTL1	-2.20787	1.62345	1.36502	0.175	0.942682	-4.57518	FALSE	84958	synaptotagmin like 1 [Source:HGNC Symbol;Acc:HGNC:15584]	protein_coding	58.24
SST	SCZ	ENSG00000142784	WDTC1	4.92955	-0.163982	-0.53596	0.593056	0.99253	-6.24724	FALSE	23038	WD and tetratricopeptide repeats 1 [Source:HGNC Symbol;Acc:HGNC:29175]	protein_coding	46.47
SST	SCZ	ENSG00000142794	NBPF3	4.54342	-0.26292	-0.738803	0.461582	0.988702	-5.79695	FALSE	84224	NBPF member 3 [Source:HGNC Symbol;Acc:HGNC:25076]	protein_coding	43.05
SST	SCZ	ENSG00000142798	HSPG2	1.85644	1.59198	1.65844	0.100045	0.913191	-4.33797	FALSE	3339	heparan sulfate proteoglycan 2 [Source:HGNC Symbol;Acc:HGNC:5273]	protein_coding	56.09
SST	SCZ	ENSG00000142856	ITGB3BP	4.1041	0.585618	1.38721	0.168151	0.936852	-5.11136	FALSE	23421	integrin subunit beta 3 binding protein [Source:HGNC Symbol;Acc:HGNC:6157]	protein_coding	36.68
SST	SCZ	ENSG00000142864	SERBP1	4.81208	0.150843	0.431818	0.666709	0.993539	-6.07436	FALSE	26135	SERPINE1 mRNA binding protein 1 [Source:HGNC Symbol;Acc:HGNC:17860]	protein_coding	38.87
SST	SCZ	ENSG00000142867	BCL10	-0.291467	0.977881	0.862642	0.39019	0.984725	-5.02897	FALSE	8915	BCL10 immune signaling adaptor [Source:HGNC Symbol;Acc:HGNC:989]	protein_coding	39.27
SST	SCZ	ENSG00000142875	PRKACB	7.73714	-0.0272347	-0.271351	0.786624	0.996124	-7.50961	FALSE	5567	protein kinase cAMP-activated catalytic subunit beta [Source:HGNC Symbol;Acc:HGNC:9381]	protein_coding	34.7
SST	SCZ	ENSG00000142892	PIGK	4.85687	0.338272	0.969647	0.334325	0.978121	-5.82423	FALSE	10026	phosphatidylinositol glycan anchor biosynthesis class K [Source:HGNC Symbol;Acc:HGNC:8965]	protein_coding	35.84
SST	SCZ	ENSG00000142920	AZIN2	4.99049	0.0633836	0.189487	0.850057	0.996124	-6.35794	FALSE	113451	antizyme inhibitor 2 [Source:HGNC Symbol;Acc:HGNC:29957]	protein_coding	46.14
SST	SCZ	ENSG00000142937	RPS8	2.97531	0.337604	0.451483	0.652521	0.993539	-5.56433	FALSE	6202	ribosomal protein S8 [Source:HGNC Symbol;Acc:HGNC:10441]	protein_coding	55.11
SST	SCZ	ENSG00000142945	KIF2C	-1.64017	-0.364745	-0.312423	0.755304	0.996124	-5.23363	FALSE	11004	kinesin family member 2C [Source:HGNC Symbol;Acc:HGNC:6393]	protein_coding	49.08
SST	SCZ	ENSG00000142949	PTPRF	6.95381	0.0529668	0.364618	0.716089	0.995336	-7.05963	FALSE	5792	protein tyrosine phosphatase receptor type F [Source:HGNC Symbol;Acc:HGNC:9670]	protein_coding	55.69
SST	SCZ	ENSG00000142959	BEST4	-1.31751	-0.346259	-0.283386	0.777408	0.996124	-5.22675	FALSE	266675	bestrophin 4 [Source:HGNC Symbol;Acc:HGNC:17106]	protein_coding	58.83
SST	SCZ	ENSG00000142961	MOB3C	-3.0152	2.21455	1.93529	0.0554922	0.858444	-3.89921	FALSE	148932	MOB kinase activator 3C [Source:HGNC Symbol;Acc:HGNC:29800]	protein_coding	54.13
SST	SCZ	ENSG00000142973	CYP4B1	0.354814	-0.950246	-1.25145	0.213395	0.948558	-4.8819	FALSE	1580	cytochrome P450 family 4 subfamily B member 1 [Source:HGNC Symbol;Acc:HGNC:2644]	protein_coding	43.78
SST	SCZ	ENSG00000143013	LMO4	4.50457	-0.39233	-1.08004	0.282462	0.972266	-5.66622	FALSE	8543	LIM domain only 4 [Source:HGNC Symbol;Acc:HGNC:6644]	protein_coding	41.87
SST	SCZ	ENSG00000143028	SYPL2	-2.72802	-0.767831	-0.733017	0.46509	0.988702	-5.0936	FALSE	284612	synaptophysin like 2 [Source:HGNC Symbol;Acc:HGNC:27638]	protein_coding	49.28
SST	SCZ	ENSG00000143033	MTF2	4.72779	0.0568407	0.195449	0.845398	0.996124	-6.20977	FALSE	22823	metal response element binding transcription factor 2 [Source:HGNC Symbol;Acc:HGNC:29535]	protein_coding	37.37
SST	SCZ	ENSG00000143036	SLC44A3	0.240615	-1.23016	-1.38	0.170352	0.938607	-4.67609	FALSE	126969	solute carrier family 44 member 3 [Source:HGNC Symbol;Acc:HGNC:28689]	protein_coding	43.92
SST	SCZ	ENSG00000143061	IGSF3	5.90376	0.12595	0.520601	0.603679	0.993029	-6.51616	FALSE	3321	immunoglobulin superfamily member 3 [Source:HGNC Symbol;Acc:HGNC:5950]	protein_coding	46.14
SST	SCZ	ENSG00000143067	ZNF697	3.24231	0.552793	1.01177	0.313842	0.974414	-5.28062	FALSE	90874	zinc finger protein 697 [Source:HGNC Symbol;Acc:HGNC:32034]	protein_coding	44.79
SST	SCZ	ENSG00000143079	CTTNBP2NL	5.48402	0.150153	0.576851	0.565206	0.991493	-6.29752	FALSE	55917	CTTNBP2 N-terminal like [Source:HGNC Symbol;Acc:HGNC:25330]	protein_coding	39.6
SST	SCZ	ENSG00000143093	STRIP1	5.24872	0.643016	2.38325	0.0188547	0.732425	-3.65772	FALSE	85369	striatin interacting protein 1 [Source:HGNC Symbol;Acc:HGNC:25916]	protein_coding	51.41
SST	SCZ	ENSG00000143106	PSMA5	3.55203	-0.552129	-1.17871	0.241029	0.960065	-5.27314	FALSE	5686	proteasome 20S subunit alpha 5 [Source:HGNC Symbol;Acc:HGNC:9534]	protein_coding	40.76
SST	SCZ	ENSG00000143107	FNDC7	-0.752201	-0.0289938	-0.0304881	0.975732	0.999582	-5.3946	FALSE	163479	fibronectin type III domain containing 7 [Source:HGNC Symbol;Acc:HGNC:26668]	protein_coding	42.66
SST	SCZ	ENSG00000143110	C1orf162	-1.83611	1.6778	1.3893	0.167515	0.936852	-4.54637	FALSE	128346	chromosome 1 open reading frame 162 [Source:HGNC Symbol;Acc:HGNC:28344]	protein_coding	41.83
SST	SCZ	ENSG00000143119	CD53	0.559676	-0.527348	-0.554157	0.580583	0.991655	-5.27003	FALSE	963	CD53 molecule [Source:HGNC Symbol;Acc:HGNC:1686]	protein_coding	39.53
SST	SCZ	ENSG00000143126	CELSR2	7.32605	0.130884	0.834163	0.406147	0.988142	-6.93541	FALSE	1952	cadherin EGF LAG seven-pass G-type receptor 2 [Source:HGNC Symbol;Acc:HGNC:3231]	protein_coding	60.19
SST	SCZ	ENSG00000143127	ITGA10	-0.203723	0.00783094	0.00629402	0.994989	0.999672	-5.26737	FALSE	8515	integrin subunit alpha 10 [Source:HGNC Symbol;Acc:HGNC:6135]	protein_coding	48.41
SST	SCZ	ENSG00000143147	GPR161	3.96475	0.638323	1.46419	0.145962	0.93282	-4.96748	FALSE	23432	G protein-coupled receptor 161 [Source:HGNC Symbol;Acc:HGNC:23694]	protein_coding	46.83
SST	SCZ	ENSG00000143149	ALDH9A1	2.00618	0.381637	0.431515	0.666929	0.993539	-5.38383	FALSE	223	aldehyde dehydrogenase 9 family member A1 [Source:HGNC Symbol;Acc:HGNC:412]	protein_coding	40.15
SST	SCZ	ENSG00000143153	ATP1B1	7.74388	-0.197069	-1.78928	0.0762904	0.876765	-5.99843	FALSE	481	ATPase Na+/K+ transporting subunit beta 1 [Source:HGNC Symbol;Acc:HGNC:804]	protein_coding	37.7
SST	SCZ	ENSG00000143155	TIPRL	3.97766	0.0560812	0.121751	0.903316	0.99633	-5.89798	FALSE	261726	TOR signaling pathway regulator [Source:HGNC Symbol;Acc:HGNC:30231]	protein_coding	38.53
SST	SCZ	ENSG00000143156	NME7	6.43027	0.110317	0.580915	0.562473	0.991493	-6.67436	FALSE	29922	NME/NM23 family member 7 [Source:HGNC Symbol;Acc:HGNC:20461]	protein_coding	36.61
SST	SCZ	ENSG00000143157	POGK	4.76952	-0.78275	-1.96816	0.0515376	0.853238	-4.37735	FALSE	57645	pogo transposable element derived with KRAB domain [Source:HGNC Symbol;Acc:HGNC:18800]	protein_coding	46.98
SST	SCZ	ENSG00000143158	MPC2	2.17808	-0.564971	-0.756704	0.450827	0.988702	-5.33684	FALSE	25874	mitochondrial pyruvate carrier 2 [Source:HGNC Symbol;Acc:HGNC:24515]	protein_coding	37.94
SST	SCZ	ENSG00000143162	CREG1	4.15606	-0.40896	-0.870007	0.38617	0.983105	-5.662	FALSE	8804	cellular repressor of E1A stimulated genes 1 [Source:HGNC Symbol;Acc:HGNC:2351]	protein_coding	44.5
SST	SCZ	ENSG00000143164	DCAF6	6.12089	0.000535105	0.00286236	0.997721	0.999672	-6.75252	FALSE	55827	DDB1 and CUL4 associated factor 6 [Source:HGNC Symbol;Acc:HGNC:30002]	protein_coding	35.91
SST	SCZ	ENSG00000143167	GPA33	0.787263	0.29332	0.306589	0.759729	0.996124	-5.44503	FALSE	10223	glycoprotein A33 [Source:HGNC Symbol;Acc:HGNC:4445]	protein_coding	44.53
SST	SCZ	ENSG00000143171	RXRG	0.91971	0.463279	0.453453	0.651106	0.993459	-5.28561	FALSE	6258	retinoid X receptor gamma [Source:HGNC Symbol;Acc:HGNC:10479]	protein_coding	44.09
SST	SCZ	ENSG00000143178	TBX19	-0.845314	0.855537	0.79114	0.430546	0.988516	-5.07253	FALSE	9095	T-box transcription factor 19 [Source:HGNC Symbol;Acc:HGNC:11596]	protein_coding	42.87
SST	SCZ	ENSG00000143179	UCK2	4.89222	0.746086	2.32263	0.0220178	0.76025	-3.64562	FALSE	7371	uridine-cytidine kinase 2 [Source:HGNC Symbol;Acc:HGNC:12562]	protein_coding	44.2
SST	SCZ	ENSG00000143183	TMCO1	4.55697	0.483789	1.32388	0.188257	0.947541	-5.26428	FALSE	54499	transmembrane and coiled-coil domains 1 [Source:HGNC Symbol;Acc:HGNC:18188]	protein_coding	39.88
SST	SCZ	ENSG00000143190	POU2F1	7.00847	0.190743	1.38577	0.168588	0.937083	-6.21713	FALSE	5451	POU class 2 homeobox 1 [Source:HGNC Symbol;Acc:HGNC:9212]	protein_coding	37.96
SST	SCZ	ENSG00000143194	MAEL	2.27628	0.442059	0.574422	0.566842	0.991493	-5.42577	FALSE	84944	maelstrom spermatogenic transposon silencer [Source:HGNC Symbol;Acc:HGNC:25929]	protein_coding	38.11
SST	SCZ	ENSG00000143195	ILDR2	7.09401	-0.0802992	-0.550331	0.583196	0.991874	-6.96146	FALSE	387597	immunoglobulin like domain containing receptor 2 [Source:HGNC Symbol;Acc:HGNC:18131]	protein_coding	42.39
SST	SCZ	ENSG00000143198	MGST3	5.08863	0.207114	0.78449	0.43442	0.988516	-6.06238	FALSE	4259	microsomal glutathione S-transferase 3 [Source:HGNC Symbol;Acc:HGNC:7064]	protein_coding	43.33
SST	SCZ	ENSG00000143199	ADCY10	3.48367	0.375654	0.624475	0.533594	0.990733	-5.6075	FALSE	55811	adenylate cyclase 10 [Source:HGNC Symbol;Acc:HGNC:21285]	protein_coding	41.76
SST	SCZ	ENSG00000143207	COP1	6.7692	0.344469	2.19825	0.0300023	0.793287	-4.64579	FALSE	64326	COP1 E3 ubiquitin ligase [Source:HGNC Symbol;Acc:HGNC:17440]	protein_coding	36.3
SST	SCZ	ENSG00000143217	NECTIN4	-3.19836	0.745312	0.674777	0.501217	0.989914	-5.09637	FALSE	81607	nectin cell adhesion molecule 4 [Source:HGNC Symbol;Acc:HGNC:19688]	protein_coding	52.52
SST	SCZ	ENSG00000143222	UFC1	0.292888	-0.272528	-0.232629	0.816477	0.996124	-5.25773	FALSE	51506	ubiquitin-fold modifier conjugating enzyme 1 [Source:HGNC Symbol;Acc:HGNC:26941]	protein_coding	46.11
SST	SCZ	ENSG00000143224	PPOX	-0.0946344	-2.11242	-1.75958	0.0812283	0.890542	-4.13567	FALSE	5498	protoporphyrinogen oxidase [Source:HGNC Symbol;Acc:HGNC:9280]	protein_coding	53.19
SST	SCZ	ENSG00000143226	FCGR2A	-3.03382	0.691876	0.610062	0.543065	0.990733	-5.11774	FALSE	2212	Fc gamma receptor IIa [Source:HGNC Symbol;Acc:HGNC:3616]	protein_coding	43.82
SST	SCZ	ENSG00000143228	NUF2	-1.34992	-0.810973	-0.709257	0.479649	0.989914	-5.08507	FALSE	83540	NUF2 component of NDC80 kinetochore complex [Source:HGNC Symbol;Acc:HGNC:14621]	protein_coding	36.44
SST	SCZ	ENSG00000143248	RGS5	4.66732	-0.47229	-1.27476	0.205049	0.947541	-5.3662	FALSE	8490	regulator of G protein signaling 5 [Source:HGNC Symbol;Acc:HGNC:10001]	protein_coding	37.67
SST	SCZ	ENSG00000143252	SDHC	5.34434	-0.0151512	-0.0595098	0.952653	0.998308	-6.44354	FALSE	6391	succinate dehydrogenase complex subunit C [Source:HGNC Symbol;Acc:HGNC:10682]	protein_coding	42.31
SST	SCZ	ENSG00000143256	PFDN2	2.70641	0.532407	0.713575	0.476984	0.989498	-5.40209	FALSE	5202	prefoldin subunit 2 [Source:HGNC Symbol;Acc:HGNC:8867]	protein_coding	44.06
SST	SCZ	ENSG00000143257	NR1I3	-1.12374	2.89486	2.52802	0.0128741	0.686189	-2.96196	FALSE	9970	nuclear receptor subfamily 1 group I member 3 [Source:HGNC Symbol;Acc:HGNC:7969]	protein_coding	48.75
SST	SCZ	ENSG00000143258	USP21	2.80015	1.28306	1.64545	0.1027	0.916315	-4.42219	FALSE	27005	ubiquitin specific peptidase 21 [Source:HGNC Symbol;Acc:HGNC:12620]	protein_coding	53.43
SST	SCZ	ENSG00000143278	F13B	-1.80374	-0.524618	-0.43363	0.665397	0.993539	-5.19988	FALSE	2165	coagulation factor XIII B chain [Source:HGNC Symbol;Acc:HGNC:3534]	protein_coding	34.01
SST	SCZ	ENSG00000143294	PRCC	4.84768	-0.582545	-2.02781	0.0449694	0.844429	-4.24212	FALSE	5546	proline rich mitotic checkpoint control factor [Source:HGNC Symbol;Acc:HGNC:9343]	protein_coding	46.54
SST	SCZ	ENSG00000143297	FCRL5	-0.713739	0.165649	0.181788	0.85608	0.996124	-5.37342	FALSE	83416	Fc receptor like 5 [Source:HGNC Symbol;Acc:HGNC:18508]	protein_coding	42.98
SST	SCZ	ENSG00000143303	METTL25B	0.901864	-0.496782	-0.512203	0.609524	0.993029	-5.29292	FALSE	51093	methyltransferase like 25B [Source:HGNC Symbol;Acc:HGNC:24273]	protein_coding	51
SST	SCZ	ENSG00000143314	MRPL24	0.268995	-2.39702	-2.17517	0.0317333	0.8049	-3.5401	FALSE	79590	mitochondrial ribosomal protein L24 [Source:HGNC Symbol;Acc:HGNC:14037]	protein_coding	48.93
SST	SCZ	ENSG00000143315	PIGM	-1.92606	-0.702041	-0.647795	0.518452	0.990507	-5.11852	FALSE	93183	phosphatidylinositol glycan anchor biosynthesis class M [Source:HGNC Symbol;Acc:HGNC:18858]	protein_coding	39.87
SST	SCZ	ENSG00000143318	CASQ1	-0.204421	-2.33409	-2.19146	0.0305027	0.796586	-3.51263	FALSE	844	calsequestrin 1 [Source:HGNC Symbol;Acc:HGNC:1512]	protein_coding	50.52
SST	SCZ	ENSG00000143319	ISG20L2	2.57728	1.16738	1.52244	0.130735	0.930487	-4.59643	FALSE	81875	interferon stimulated exonuclease gene 20 like 2 [Source:HGNC Symbol;Acc:HGNC:25745]	protein_coding	50.2
SST	SCZ	ENSG00000143320	CRABP2	-1.97804	1.90872	1.57368	0.118401	0.928386	-4.34973	FALSE	1382	cellular retinoic acid binding protein 2 [Source:HGNC Symbol;Acc:HGNC:2339]	protein_coding	55.42
SST	SCZ	ENSG00000143321	HDGF	4.76535	-0.0848371	-0.246494	0.805754	0.996124	-6.12744	FALSE	3068	heparin binding growth factor [Source:HGNC Symbol;Acc:HGNC:4856]	protein_coding	51.35
SST	SCZ	ENSG00000143322	ABL2	5.79725	0.196497	0.932361	0.353169	0.979699	-6.18857	FALSE	27	ABL proto-oncogene 2, non-receptor tyrosine kinase [Source:HGNC Symbol;Acc:HGNC:77]	protein_coding	41.31
SST	SCZ	ENSG00000143324	XPR1	6.3535	0.0316102	0.175148	0.861282	0.996124	-6.82438	FALSE	9213	xenotropic and polytropic retrovirus receptor 1 [Source:HGNC Symbol;Acc:HGNC:12827]	protein_coding	36.94
SST	SCZ	ENSG00000143333	RGS16	-3.24245	0.194095	0.180483	0.857102	0.996124	-5.25158	FALSE	6004	regulator of G protein signaling 16 [Source:HGNC Symbol;Acc:HGNC:9997]	protein_coding	50.79
SST	SCZ	ENSG00000143337	TOR1AIP1	3.79139	-0.0236717	-0.0486286	0.961302	0.998932	-6.01315	FALSE	26092	torsin 1A interacting protein 1 [Source:HGNC Symbol;Acc:HGNC:29456]	protein_coding	38.83
SST	SCZ	ENSG00000143340	FAM163A	3.48153	0.499152	0.980404	0.329014	0.978121	-5.40198	FALSE	148753	family with sequence similarity 163 member A [Source:HGNC Symbol;Acc:HGNC:28274]	protein_coding	47.28
SST	SCZ	ENSG00000143341	HMCN1	4.83287	-0.0620059	-0.171866	0.863855	0.996124	-6.34887	FALSE	83872	hemicentin 1 [Source:HGNC Symbol;Acc:HGNC:19194]	protein_coding	35.99
SST	SCZ	ENSG00000143344	RGL1	7.29613	0.140246	1.01465	0.312473	0.974414	-6.7669	FALSE	23179	ral guanine nucleotide dissociation stimulator like 1 [Source:HGNC Symbol;Acc:HGNC:30281]	protein_coding	39.98
SST	SCZ	ENSG00000143353	LYPLAL1	4.04332	-0.253994	-0.500929	0.61741	0.993029	-5.85907	FALSE	127018	lysophospholipase like 1 [Source:HGNC Symbol;Acc:HGNC:20440]	protein_coding	33.93
SST	SCZ	ENSG00000143355	LHX9	-2.66604	-1.33547	-1.28588	0.201153	0.947541	-4.67625	FALSE	56956	LIM homeobox 9 [Source:HGNC Symbol;Acc:HGNC:14222]	protein_coding	43.13
SST	SCZ	ENSG00000143363	PRUNE1	1.861	0.767081	0.816137	0.416165	0.988213	-5.21452	FALSE	58497	prune exopolyphosphatase 1 [Source:HGNC Symbol;Acc:HGNC:13420]	protein_coding	46.61
SST	SCZ	ENSG00000143365	RORC	-1.45719	1.38676	1.42311	0.157502	0.93607	-4.5522	FALSE	6097	RAR related orphan receptor C [Source:HGNC Symbol;Acc:HGNC:10260]	protein_coding	53.06
SST	SCZ	ENSG00000143367	TUFT1	3.09914	0.642849	0.99655	0.321145	0.976588	-5.27396	FALSE	7286	tuftelin 1 [Source:HGNC Symbol;Acc:HGNC:12422]	protein_coding	45.93
SST	SCZ	ENSG00000143368	SF3B4	1.62493	0.929016	0.966315	0.335982	0.978434	-5.04929	FALSE	10262	splicing factor 3b subunit 4 [Source:HGNC Symbol;Acc:HGNC:10771]	protein_coding	47.69
SST	SCZ	ENSG00000143369	ECM1	1.83653	-1.13897	-1.20293	0.231559	0.95581	-4.86955	FALSE	1893	extracellular matrix protein 1 [Source:HGNC Symbol;Acc:HGNC:3153]	protein_coding	55.19
SST	SCZ	ENSG00000143373	ZNF687	3.02495	0.763576	1.3055	0.194416	0.947541	-5.00203	FALSE	57592	zinc finger protein 687 [Source:HGNC Symbol;Acc:HGNC:29277]	protein_coding	58
SST	SCZ	ENSG00000143374	TARS2	3.36675	-0.493737	-0.744918	0.457892	0.988702	-5.5224	FALSE	80222	threonyl-tRNA synthetase 2, mitochondrial [Source:HGNC Symbol;Acc:HGNC:30740]	protein_coding	48.52
SST	SCZ	ENSG00000143375	CGN	2.17111	0.22246	0.270589	0.787209	0.996124	-5.52483	FALSE	57530	cingulin [Source:HGNC Symbol;Acc:HGNC:17429]	protein_coding	49.43
SST	SCZ	ENSG00000143376	SNX27	6.30168	0.199127	0.995933	0.321444	0.976588	-6.26974	FALSE	81609	sorting nexin 27 [Source:HGNC Symbol;Acc:HGNC:20073]	protein_coding	40.43
SST	SCZ	ENSG00000143379	SETDB1	4.40146	0.308268	0.81163	0.418737	0.988516	-5.84409	FALSE	9869	SET domain bifurcated histone lysine methyltransferase 1 [Source:HGNC Symbol;Acc:HGNC:10761]	protein_coding	44.16
SST	SCZ	ENSG00000143382	ADAMTSL4	-1.97862	-0.797394	-0.625915	0.532653	0.990733	-5.09694	FALSE	54507	ADAMTS like 4 [Source:HGNC Symbol;Acc:HGNC:19706]	protein_coding	60.13
SST	SCZ	ENSG00000143384	MCL1	2.43036	0.568419	0.600121	0.549646	0.990733	-5.3363	FALSE	4170	MCL1 apoptosis regulator, BCL2 family member [Source:HGNC Symbol;Acc:HGNC:6943]	protein_coding	47.56
SST	SCZ	ENSG00000143384	MCL1	2.43036	0.568419	0.600121	0.549646	0.990733	-5.3363	FALSE	574406	MCL1 apoptosis regulator, BCL2 family member [Source:HGNC Symbol;Acc:HGNC:6943]	protein_coding	47.56
SST	SCZ	ENSG00000143387	CTSK	1.67168	0.950384	1.04368	0.298898	0.973608	-5.01134	FALSE	1513	cathepsin K [Source:HGNC Symbol;Acc:HGNC:2536]	protein_coding	42.99
SST	SCZ	ENSG00000143390	RFX5	3.15138	0.309302	0.439137	0.661414	0.993539	-5.64077	FALSE	5993	regulatory factor X5 [Source:HGNC Symbol;Acc:HGNC:9986]	protein_coding	49.71
SST	SCZ	ENSG00000143393	PI4KB	5.48172	0.509675	2.05066	0.0426499	0.842273	-4.42142	FALSE	5298	phosphatidylinositol 4-kinase beta [Source:HGNC Symbol;Acc:HGNC:8984]	protein_coding	48.46
SST	SCZ	ENSG00000143398	PIP5K1A	5.702	0.189113	0.808142	0.420733	0.988516	-6.22821	FALSE	8394	phosphatidylinositol-4-phosphate 5-kinase type 1 alpha [Source:HGNC Symbol;Acc:HGNC:8994]	protein_coding	45.21
SST	SCZ	ENSG00000143401	ANP32E	3.07059	-0.111184	-0.190758	0.849062	0.996124	-5.66898	FALSE	81611	acidic nuclear phosphoprotein 32 family member E [Source:HGNC Symbol;Acc:HGNC:16673]	protein_coding	42.62
SST	SCZ	ENSG00000143409	MINDY1	0.719116	0.41578	0.382079	0.703132	0.995126	-5.26377	FALSE	55793	MINDY lysine 48 deubiquitinase 1 [Source:HGNC Symbol;Acc:HGNC:25648]	protein_coding	49.2
SST	SCZ	ENSG00000143412	ANXA9	-3.12319	2.1644	2.08314	0.0395299	0.833754	-3.68679	FALSE	8416	annexin A9 [Source:HGNC Symbol;Acc:HGNC:547]	protein_coding	49.76
SST	SCZ	ENSG00000143416	SELENBP1	-2.22405	-0.693303	-0.554953	0.580041	0.991493	-5.13049	FALSE	8991	selenium binding protein 1 [Source:HGNC Symbol;Acc:HGNC:10719]	protein_coding	54.97
SST	SCZ	ENSG00000143418	CERS2	0.99299	2.21696	2.1559	0.0332453	0.818782	-3.56865	FALSE	29956	ceramide synthase 2 [Source:HGNC Symbol;Acc:HGNC:14076]	protein_coding	52.38
SST	SCZ	ENSG00000143420	ENSA	6.62815	0.183062	1.08743	0.279197	0.971659	-6.32248	FALSE	2029	endosulfine alpha [Source:HGNC Symbol;Acc:HGNC:3360]	protein_coding	45.32
SST	SCZ	ENSG00000143429	LSP1P4	2.34418	1.09711	1.51882	0.131644	0.930487	-4.52738	FALSE	654342	LSP1 pseudogene 4 [Source:HGNC Symbol;Acc:HGNC:53915]	transcribed_unprocessed_pseudogene	47.3
SST	SCZ	ENSG00000143434	SEMA6C	5.13148	0.361837	1.18366	0.239072	0.95907	-5.62251	FALSE	10500	semaphorin 6C [Source:HGNC Symbol;Acc:HGNC:10740]	protein_coding	57.43
SST	SCZ	ENSG00000143436	MRPL9	-0.129747	2.23569	1.99108	0.0489227	0.851437	-3.82096	FALSE	65005	mitochondrial ribosomal protein L9 [Source:HGNC Symbol;Acc:HGNC:14277]	protein_coding	47.92
SST	SCZ	ENSG00000143437	ARNT	5.41364	0.51372	1.9416	0.0547141	0.855755	-4.59013	FALSE	405	aryl hydrocarbon receptor nuclear translocator [Source:HGNC Symbol;Acc:HGNC:700]	protein_coding	41.19
SST	SCZ	ENSG00000143442	POGZ	6.81617	0.0380734	0.258191	0.796737	0.996124	-6.9824	FALSE	23126	pogo transposable element derived with ZNF domain [Source:HGNC Symbol;Acc:HGNC:18801]	protein_coding	41.8
SST	SCZ	ENSG00000143443	C1orf56	-2.78702	-0.332468	-0.274856	0.783937	0.996124	-5.21894	FALSE	54964	chromosome 1 open reading frame 56 [Source:HGNC Symbol;Acc:HGNC:26045]	protein_coding	48.32
SST	SCZ	ENSG00000143450	OAZ3	-3.3823	0.320195	0.296498	0.767402	0.996124	-5.22021	FALSE	51686	ornithine decarboxylase antizyme 3 [Source:HGNC Symbol;Acc:HGNC:8097]	protein_coding	48.79
SST	SCZ	ENSG00000143452	HORMAD1	-1.78697	-0.589136	-0.544692	0.587055	0.991879	-5.18536	FALSE	84072	HORMA domain containing 1 [Source:HGNC Symbol;Acc:HGNC:25245]	protein_coding	36.72
SST	SCZ	ENSG00000143457	GOLPH3L	3.0436	-0.408736	-0.792614	0.42969	0.988516	-5.55059	FALSE	55204	golgi phosphoprotein 3 like [Source:HGNC Symbol;Acc:HGNC:24882]	protein_coding	40.09
SST	SCZ	ENSG00000143458	GABPB2	4.02423	0.904731	1.71356	0.089394	0.897164	-4.59362	FALSE	126626	GA binding protein transcription factor subunit beta 2 [Source:HGNC Symbol;Acc:HGNC:28441]	protein_coding	44.85
SST	SCZ	ENSG00000143469	SYT14	7.25162	-0.0359728	-0.275932	0.783112	0.996124	-7.24528	FALSE	255928	synaptotagmin 14 [Source:HGNC Symbol;Acc:HGNC:23143]	protein_coding	36.77
SST	SCZ	ENSG00000143473	KCNH1	6.80456	-0.0639614	-0.410291	0.682381	0.994661	-6.99565	FALSE	3756	potassium voltage-gated channel subfamily H member 1 [Source:HGNC Symbol;Acc:HGNC:6250]	protein_coding	41.06
SST	SCZ	ENSG00000143476	DTL	1.25239	-0.666426	-0.96298	0.337646	0.978434	-5.2598	FALSE	51514	denticleless E3 ubiquitin protein ligase homolog [Source:HGNC Symbol;Acc:HGNC:30288]	protein_coding	38.44
SST	SCZ	ENSG00000143479	DYRK3	1.13549	-0.30063	-0.35485	0.723373	0.995336	-5.42184	FALSE	8444	dual specificity tyrosine phosphorylation regulated kinase 3 [Source:HGNC Symbol;Acc:HGNC:3094]	protein_coding	44.46
SST	SCZ	ENSG00000143486	EIF2D	3.80658	-0.227213	-0.531586	0.596073	0.99253	-5.82596	FALSE	1939	eukaryotic translation initiation factor 2D [Source:HGNC Symbol;Acc:HGNC:6583]	protein_coding	46.17
SST	SCZ	ENSG00000143493	INTS7	4.53521	-0.31208	-0.871431	0.385395	0.983105	-5.7778	FALSE	25896	integrator complex subunit 7 [Source:HGNC Symbol;Acc:HGNC:24484]	protein_coding	38.12
SST	SCZ	ENSG00000143494	VASH2	1.54281	-0.096723	-0.0987095	0.921547	0.997123	-5.42655	FALSE	79805	vasohibin 2 [Source:HGNC Symbol;Acc:HGNC:25723]	protein_coding	48.23
SST	SCZ	ENSG00000143498	TAF1A	1.98555	0.422428	0.491267	0.624205	0.993029	-5.39774	FALSE	9015	TATA-box binding protein associated factor, RNA polymerase I subunit A [Source:HGNC Symbol;Acc:HGNC:11532]	protein_coding	36.34
SST	SCZ	ENSG00000143499	SMYD2	4.10981	0.124751	0.306582	0.759734	0.996124	-6.02186	FALSE	56950	SET and MYND domain containing 2 [Source:HGNC Symbol;Acc:HGNC:20982]	protein_coding	43.58
SST	SCZ	ENSG00000143502	SUSD4	6.28554	0.169503	0.905409	0.367205	0.980966	-6.4418	FALSE	55061	sushi domain containing 4 [Source:HGNC Symbol;Acc:HGNC:25470]	protein_coding	44.24
SST	SCZ	ENSG00000143507	DUSP10	4.52598	0.317238	0.862896	0.390051	0.984725	-5.90744	FALSE	11221	dual specificity phosphatase 10 [Source:HGNC Symbol;Acc:HGNC:3065]	protein_coding	41.32
SST	SCZ	ENSG00000143512	HHIPL2	-1.04518	-0.01751	-0.0156198	0.987566	0.999672	-5.29084	FALSE	79802	HHIP like 2 [Source:HGNC Symbol;Acc:HGNC:25842]	protein_coding	43.76
SST	SCZ	ENSG00000143514	TP53BP2	3.3142	0.354507	0.701994	0.484149	0.989914	-5.63812	FALSE	7159	tumor protein p53 binding protein 2 [Source:HGNC Symbol;Acc:HGNC:12000]	protein_coding	39.78
SST	SCZ	ENSG00000143515	ATP8B2	5.80455	0.125701	0.558852	0.577386	0.991493	-6.43754	FALSE	57198	ATPase phospholipid transporting 8B2 [Source:HGNC Symbol;Acc:HGNC:13534]	protein_coding	52.39
SST	SCZ	ENSG00000143520	FLG2	-2.87894	0.674747	0.57175	0.568644	0.991493	-5.13284	FALSE	388698	filaggrin 2 [Source:HGNC Symbol;Acc:HGNC:33276]	protein_coding	45.81
SST	SCZ	ENSG00000143537	ADAM15	2.52325	0.522431	0.645297	0.520063	0.990507	-5.43022	FALSE	8751	ADAM metallopeptidase domain 15 [Source:HGNC Symbol;Acc:HGNC:193]	protein_coding	58.25
SST	SCZ	ENSG00000143543	JTB	-2.49286	-1.22358	-1.01676	0.311474	0.974414	-4.87031	FALSE	10899	jumping translocation breakpoint [Source:HGNC Symbol;Acc:HGNC:6201]	protein_coding	50.82
SST	SCZ	ENSG00000143545	RAB13	-3.8408	-0.373412	-0.360889	0.718867	0.995336	-5.22776	FALSE	5872	RAB13, member RAS oncogene family [Source:HGNC Symbol;Acc:HGNC:9762]	protein_coding	48.71
SST	SCZ	ENSG00000143549	TPM3	6.05832	-0.0121639	-0.0644792	0.948704	0.998166	-6.75166	FALSE	7170	tropomyosin 3 [Source:HGNC Symbol;Acc:HGNC:12012]	protein_coding	45.14
SST	SCZ	ENSG00000143552	NUP210L	3.82059	0.492891	1.19499	0.234632	0.957949	-5.40532	FALSE	91181	nucleoporin 210 like [Source:HGNC Symbol;Acc:HGNC:29915]	protein_coding	42.89
SST	SCZ	ENSG00000143553	SNAPIN	-1.84019	1.30432	1.04588	0.297885	0.973608	-4.84502	FALSE	23557	SNAP associated protein [Source:HGNC Symbol;Acc:HGNC:17145]	protein_coding	50.6
SST	SCZ	ENSG00000143554	SLC27A3	0.835585	-1.09935	-0.984347	0.327081	0.978121	-4.97429	FALSE	11000	solute carrier family 27 member 3 [Source:HGNC Symbol;Acc:HGNC:10997]	protein_coding	59.39
SST	SCZ	ENSG00000143569	UBAP2L	6.25964	-0.0455984	-0.23108	0.817677	0.996124	-6.75351	FALSE	9898	ubiquitin associated protein 2 like [Source:HGNC Symbol;Acc:HGNC:29877]	protein_coding	43.58
SST	SCZ	ENSG00000143575	HAX1	1.98	-0.524669	-0.596659	0.551947	0.990733	-5.38427	FALSE	10456	HCLS1 associated protein X-1 [Source:HGNC Symbol;Acc:HGNC:16915]	protein_coding	49.87
SST	SCZ	ENSG00000143590	EFNA3	-0.573223	1.74947	1.42515	0.156913	0.93607	-4.51161	FALSE	1944	ephrin A3 [Source:HGNC Symbol;Acc:HGNC:3223]	protein_coding	63.3
SST	SCZ	ENSG00000143603	KCNN3	5.43568	0.277737	0.851984	0.396053	0.987963	-6.13463	FALSE	3782	potassium calcium-activated channel subfamily N member 3 [Source:HGNC Symbol;Acc:HGNC:6292]	protein_coding	48.86
SST	SCZ	ENSG00000143612	C1orf43	3.87253	-0.856559	-1.64987	0.10179	0.913191	-4.6435	FALSE	25912	chromosome 1 open reading frame 43 [Source:HGNC Symbol;Acc:HGNC:29876]	protein_coding	45.86
SST	SCZ	ENSG00000143614	GATAD2B	6.43863	-0.00336011	-0.0197931	0.984244	0.999639	-6.88424	FALSE	57459	GATA zinc finger domain containing 2B [Source:HGNC Symbol;Acc:HGNC:30778]	protein_coding	45.03
SST	SCZ	ENSG00000143621	ILF2	2.19413	-0.373505	-0.414767	0.679111	0.994423	-5.40067	FALSE	3608	interleukin enhancer binding factor 2 [Source:HGNC Symbol;Acc:HGNC:6037]	protein_coding	44.32
SST	SCZ	ENSG00000143622	RIT1	1.45572	-0.0450152	-0.0500379	0.960182	0.998915	-5.4792	FALSE	6016	Ras like without CAAX 1 [Source:HGNC Symbol;Acc:HGNC:10023]	protein_coding	43.8
SST	SCZ	ENSG00000143624	INTS3	6.14216	0.231791	1.28469	0.201568	0.947541	-5.96177	FALSE	65123	integrator complex subunit 3 [Source:HGNC Symbol;Acc:HGNC:26153]	protein_coding	48.34
SST	SCZ	ENSG00000143627	PKLR	-2.37376	-0.948876	-0.839048	0.403242	0.988142	-5.00466	FALSE	5313	pyruvate kinase L/R [Source:HGNC Symbol;Acc:HGNC:9020]	protein_coding	52.36
SST	SCZ	ENSG00000143630	HCN3	3.6279	0.489956	0.803452	0.423426	0.988516	-5.56845	FALSE	57657	hyperpolarization activated cyclic nucleotide gated potassium channel 3 [Source:HGNC Symbol;Acc:HGNC:19183]	protein_coding	53.94
SST	SCZ	ENSG00000143631	FLG	0.370972	-1.42848	-1.2736	0.205458	0.947541	-4.68406	FALSE	2312	filaggrin [Source:HGNC Symbol;Acc:HGNC:3748]	protein_coding	44
SST	SCZ	ENSG00000143633	C1orf131	1.78773	-0.675135	-0.771409	0.4421	0.988516	-5.23793	FALSE	128061	chromosome 1 open reading frame 131 [Source:HGNC Symbol;Acc:HGNC:25332]	protein_coding	43.5
SST	SCZ	ENSG00000143641	GALNT2	7.67973	-0.0609425	-0.550978	0.582754	0.991874	-7.34864	FALSE	2590	polypeptide N-acetylgalactosaminyltransferase 2 [Source:HGNC Symbol;Acc:HGNC:4124]	protein_coding	45.94
SST	SCZ	ENSG00000143643	TTC13	5.97362	0.0823708	0.396154	0.69275	0.994661	-6.57246	FALSE	79573	tetratricopeptide repeat domain 13 [Source:HGNC Symbol;Acc:HGNC:26204]	protein_coding	39.73
SST	SCZ	ENSG00000143653	SCCPDH	4.27997	0.335662	0.878817	0.381394	0.9816	-5.70665	FALSE	51097	saccharopine dehydrogenase (putative) [Source:HGNC Symbol;Acc:HGNC:24275]	protein_coding	41.65
SST	SCZ	ENSG00000143669	LYST	7.21467	0.119991	0.946827	0.345779	0.979233	-6.76364	FALSE	1130	lysosomal trafficking regulator [Source:HGNC Symbol;Acc:HGNC:1968]	protein_coding	37.77
SST	SCZ	ENSG00000143674	MAP3K21	4.8209	0.671321	2.00813	0.047052	0.849731	-4.25181	FALSE	84451	mitogen-activated protein kinase kinase kinase 21 [Source:HGNC Symbol;Acc:HGNC:29798]	protein_coding	39.9
SST	SCZ	ENSG00000143702	CEP170	6.90124	0.00829998	0.0555863	0.955771	0.998549	-7.05922	FALSE	9859	centrosomal protein 170 [Source:HGNC Symbol;Acc:HGNC:28920]	protein_coding	36.28
SST	SCZ	ENSG00000143702	CEP170	6.90124	0.00829998	0.0555863	0.955771	0.998549	-7.05922	FALSE	645455	centrosomal protein 170 [Source:HGNC Symbol;Acc:HGNC:28920]	protein_coding	36.28
SST	SCZ	ENSG00000143727	ACP1	2.78754	0.916515	1.31869	0.189981	0.947541	-4.85735	FALSE	52	acid phosphatase 1 [Source:HGNC Symbol;Acc:HGNC:122]	protein_coding	42.67
SST	SCZ	ENSG00000143740	SNAP47	4.9077	0.587821	1.54525	0.125124	0.928927	-5.04638	FALSE	116841	synaptosome associated protein 47 [Source:HGNC Symbol;Acc:HGNC:30669]	protein_coding	54.21
SST	SCZ	ENSG00000143742	SRP9	2.77841	-0.142557	-0.226501	0.821227	0.996124	-5.66191	FALSE	6726	signal recognition particle 9 [Source:HGNC Symbol;Acc:HGNC:11304]	protein_coding	40.6
SST	SCZ	ENSG00000143748	NVL	5.05868	0.46337	1.55419	0.122979	0.928927	-5.13446	FALSE	4931	nuclear VCP like [Source:HGNC Symbol;Acc:HGNC:8070]	protein_coding	41.56
SST	SCZ	ENSG00000143751	SDE2	1.18571	-0.641871	-0.731441	0.466048	0.988702	-5.21521	FALSE	163859	SDE2 telomere maintenance homolog [Source:HGNC Symbol;Acc:HGNC:26643]	protein_coding	40.61
SST	SCZ	ENSG00000143753	DEGS1	2.28365	-0.589077	-0.632624	0.528277	0.990733	-5.29943	FALSE	8560	delta 4-desaturase, sphingolipid 1 [Source:HGNC Symbol;Acc:HGNC:13709]	protein_coding	46.06
SST	SCZ	ENSG00000143756	FBXO28	4.37602	-0.206225	-0.506313	0.613639	0.993029	-5.92055	FALSE	23219	F-box protein 28 [Source:HGNC Symbol;Acc:HGNC:29046]	protein_coding	40.96
SST	SCZ	ENSG00000143761	ARF1	5.72676	-0.192882	-0.869589	0.386397	0.983105	-6.22547	FALSE	375	ADP ribosylation factor 1 [Source:HGNC Symbol;Acc:HGNC:652]	protein_coding	52.24
SST	SCZ	ENSG00000143771	CNIH4	2.07214	0.466806	0.543582	0.587817	0.991879	-5.37684	FALSE	29097	cornichon family AMPA receptor auxiliary protein 4 [Source:HGNC Symbol;Acc:HGNC:25013]	protein_coding	43.2
SST	SCZ	ENSG00000143772	ITPKB	5.13984	-0.343785	-1.16462	0.246664	0.960065	-5.67183	FALSE	3707	inositol-trisphosphate 3-kinase B [Source:HGNC Symbol;Acc:HGNC:6179]	protein_coding	49.82
SST	SCZ	ENSG00000143774	GUK1	4.86498	0.535793	1.43646	0.153676	0.935332	-5.26808	FALSE	2987	guanylate kinase 1 [Source:HGNC Symbol;Acc:HGNC:4693]	protein_coding	61.76
SST	SCZ	ENSG00000143776	CDC42BPA	8.47235	0.0380183	0.431627	0.667275	0.993539	-7.96904	FALSE	8476	CDC42 binding protein kinase alpha [Source:HGNC Symbol;Acc:HGNC:1737]	protein_coding	36.66
SST	SCZ	ENSG00000143786	CNIH3	6.40793	-0.114589	-0.59044	0.556093	0.991493	-6.67407	FALSE	149111	cornichon family AMPA receptor auxiliary protein 3 [Source:HGNC Symbol;Acc:HGNC:26802]	protein_coding	44.14
SST	SCZ	ENSG00000143793	C1orf35	2.06606	0.343549	0.388008	0.698751	0.994661	-5.4017	FALSE	79169	chromosome 1 open reading frame 35 [Source:HGNC Symbol;Acc:HGNC:19032]	protein_coding	60.86
SST	SCZ	ENSG00000143797	MBOAT2	6.70802	0.0394929	0.288741	0.773317	0.996124	-7.00659	FALSE	129642	membrane bound O-acyltransferase domain containing 2 [Source:HGNC Symbol;Acc:HGNC:25193]	protein_coding	40.14
SST	SCZ	ENSG00000143799	PARP1	5.44429	-0.239269	-0.932878	0.352903	0.979699	-6.04847	FALSE	142	poly(ADP-ribose) polymerase 1 [Source:HGNC Symbol;Acc:HGNC:270]	protein_coding	46.86
SST	SCZ	ENSG00000143801	PSEN2	3.84819	0.239323	0.512568	0.60927	0.993029	-5.79951	FALSE	5664	presenilin 2 [Source:HGNC Symbol;Acc:HGNC:9509]	protein_coding	48.2
SST	SCZ	ENSG00000143811	PYCR2	0.966585	0.0308724	0.0294151	0.976586	0.999582	-5.38172	FALSE	29920	pyrroline-5-carboxylate reductase 2 [Source:HGNC Symbol;Acc:HGNC:30262]	protein_coding	54.97
SST	SCZ	ENSG00000143815	LBR	3.1534	-0.123701	-0.224755	0.822582	0.996124	-5.70888	FALSE	3930	lamin B receptor [Source:HGNC Symbol;Acc:HGNC:6518]	protein_coding	41.69
SST	SCZ	ENSG00000143816	WNT9A	-1.05673	0.723524	0.649668	0.517246	0.990237	-5.13265	FALSE	7483	Wnt family member 9A [Source:HGNC Symbol;Acc:HGNC:12778]	protein_coding	57.27
SST	SCZ	ENSG00000143819	EPHX1	2.50448	-0.774433	-1.0987	0.274272	0.971125	-5.12787	FALSE	2052	epoxide hydrolase 1 [Source:HGNC Symbol;Acc:HGNC:3401]	protein_coding	50.75
SST	SCZ	ENSG00000143839	REN	1.12124	-0.0171064	-0.0174369	0.986119	0.999672	-5.40401	FALSE	5972	renin [Source:HGNC Symbol;Acc:HGNC:9958]	protein_coding	48.56
SST	SCZ	ENSG00000143842	SOX13	2.81663	1.0657	1.4886	0.139421	0.932004	-4.67786	FALSE	9580	SRY-box transcription factor 13 [Source:HGNC Symbol;Acc:HGNC:11192]	protein_coding	51.76
SST	SCZ	ENSG00000143845	ETNK2	2.53146	-0.168549	-0.211758	0.832683	0.996124	-5.55328	FALSE	55224	ethanolamine kinase 2 [Source:HGNC Symbol;Acc:HGNC:25575]	protein_coding	52.56
SST	SCZ	ENSG00000143847	PPFIA4	7.08911	-0.0313112	-0.200444	0.8415	0.996124	-7.12625	FALSE	8497	PTPRF interacting protein alpha 4 [Source:HGNC Symbol;Acc:HGNC:9248]	protein_coding	52.66
SST	SCZ	ENSG00000143850	PLEKHA6	8.20259	0.269416	3.152	0.00215114	0.4272	-3.13071	FALSE	22874	pleckstrin homology domain containing A6 [Source:HGNC Symbol;Acc:HGNC:17053]	protein_coding	48.91
SST	SCZ	ENSG00000143851	PTPN7	-2.26048	-0.318818	-0.284426	0.776612	0.996124	-5.26036	FALSE	5778	protein tyrosine phosphatase non-receptor type 7 [Source:HGNC Symbol;Acc:HGNC:9659]	protein_coding	52.92
SST	SCZ	ENSG00000143858	SYT2	4.83024	-0.0570602	-0.152973	0.878697	0.996124	-6.16036	FALSE	127833	synaptotagmin 2 [Source:HGNC Symbol;Acc:HGNC:11510]	protein_coding	50.15
SST	SCZ	ENSG00000143862	ARL8A	4.18798	0.0297664	0.0694544	0.944753	0.997992	-6.00156	FALSE	127829	ADP ribosylation factor like GTPase 8A [Source:HGNC Symbol;Acc:HGNC:25192]	protein_coding	53.33
SST	SCZ	ENSG00000143869	GDF7	-0.059455	0.315151	0.266806	0.790113	0.996124	-5.27502	FALSE	151449	growth differentiation factor 7 [Source:HGNC Symbol;Acc:HGNC:4222]	protein_coding	54.59
SST	SCZ	ENSG00000143870	PDIA6	4.5576	0.155268	0.469046	0.639954	0.993029	-6.04377	FALSE	10130	protein disulfide isomerase family A member 6 [Source:HGNC Symbol;Acc:HGNC:30168]	protein_coding	46.27
SST	SCZ	ENSG00000143878	RHOB	4.42202	0.326975	0.646845	0.519064	0.990507	-5.88584	FALSE	388	ras homolog family member B [Source:HGNC Symbol;Acc:HGNC:668]	protein_coding	57.46
SST	SCZ	ENSG00000143882	ATP6V1C2	0.841845	0.541914	0.619785	0.536666	0.990733	-5.2691	FALSE	245973	ATPase H+ transporting V1 subunit C2 [Source:HGNC Symbol;Acc:HGNC:18264]	protein_coding	49.93
SST	SCZ	ENSG00000143889	HNRNPLL	4.20315	0.843476	1.70884	0.0902679	0.89804	-4.62486	FALSE	92906	heterogeneous nuclear ribonucleoprotein L like [Source:HGNC Symbol;Acc:HGNC:25127]	protein_coding	37.07
SST	SCZ	ENSG00000143891	GALM	1.15961	-1.09816	-1.32133	0.189102	0.947541	-4.80992	FALSE	130589	galactose mutarotase [Source:HGNC Symbol;Acc:HGNC:24063]	protein_coding	45.25
SST	SCZ	ENSG00000143919	CAMKMT	6.24481	-0.0205782	-0.103813	0.917505	0.997123	-6.86099	FALSE	79823	calmodulin-lysine N-methyltransferase [Source:HGNC Symbol;Acc:HGNC:26276]	protein_coding	37.93
SST	SCZ	ENSG00000143921	ABCG8	1.92514	-1.09429	-1.53423	0.127812	0.928927	-4.63016	FALSE	64241	ATP binding cassette subfamily G member 8 [Source:HGNC Symbol;Acc:HGNC:13887]	protein_coding	46.22
SST	SCZ	ENSG00000143924	EML4	5.68963	0.173555	0.703135	0.483441	0.989914	-6.31647	FALSE	27436	EMAP like 4 [Source:HGNC Symbol;Acc:HGNC:1316]	protein_coding	38.02
SST	SCZ	ENSG00000143933	CALM2	6.05382	-0.172004	-0.820379	0.413754	0.988142	-6.3979	FALSE	805	calmodulin 2 [Source:HGNC Symbol;Acc:HGNC:1445]	protein_coding	40.15
SST	SCZ	ENSG00000143947	RPS27A	2.68516	-0.357786	-0.534761	0.593882	0.99253	-5.53127	FALSE	6233	ribosomal protein S27a [Source:HGNC Symbol;Acc:HGNC:10417]	protein_coding	45.81
SST	SCZ	ENSG00000143951	WDPCP	7.24492	-0.071418	-0.433047	0.66613	0.993539	-7.25274	FALSE	51057	WD repeat containing planar cell polarity effector [Source:HGNC Symbol;Acc:HGNC:28027]	protein_coding	37.72
SST	SCZ	ENSG00000143952	VPS54	6.06872	0.199793	0.95918	0.339548	0.978599	-6.24154	FALSE	51542	VPS54 subunit of GARP complex [Source:HGNC Symbol;Acc:HGNC:18652]	protein_coding	37.1
SST	SCZ	ENSG00000143970	ASXL2	5.97748	-0.0182926	-0.098876	0.921415	0.997123	-6.68436	FALSE	55252	ASXL transcriptional regulator 2 [Source:HGNC Symbol;Acc:HGNC:23805]	protein_coding	39.52
SST	SCZ	ENSG00000143971	ETAA1	-0.179592	1.29138	1.07182	0.286122	0.972266	-4.85201	FALSE	54465	ETAA1 activator of ATR kinase [Source:HGNC Symbol;Acc:HGNC:24648]	protein_coding	33.29
SST	SCZ	ENSG00000143977	SNRPG	0.0427777	-0.155483	-0.136271	0.891853	0.996124	-5.26235	FALSE	6637	small nuclear ribonucleoprotein polypeptide G [Source:HGNC Symbol;Acc:HGNC:11163]	protein_coding	41.07
SST	SCZ	ENSG00000143994	ABHD1	-1.13102	1.30909	1.03583	0.302527	0.973608	-4.85476	FALSE	84696	abhydrolase domain containing 1 [Source:HGNC Symbol;Acc:HGNC:17553]	protein_coding	50.81
SST	SCZ	ENSG00000143995	MEIS1	3.19804	0.635433	0.983994	0.327254	0.978121	-5.36909	FALSE	4211	Meis homeobox 1 [Source:HGNC Symbol;Acc:HGNC:7000]	protein_coding	39.2
SST	SCZ	ENSG00000144021	CIAO1	4.69441	0.306241	0.846346	0.399176	0.987963	-5.8913	FALSE	9391	cytosolic iron-sulfur assembly component 1 [Source:HGNC Symbol;Acc:HGNC:14280]	protein_coding	48.83
SST	SCZ	ENSG00000144026	ZNF514	4.12715	0.07024	0.176035	0.860587	0.996124	-6.00321	FALSE	84874	zinc finger protein 514 [Source:HGNC Symbol;Acc:HGNC:25894]	protein_coding	44.49
SST	SCZ	ENSG00000144028	SNRNP200	6.28272	0.00393093	0.0202106	0.983912	0.999639	-6.83125	FALSE	23020	small nuclear ribonucleoprotein U5 subunit 200 [Source:HGNC Symbol;Acc:HGNC:30859]	protein_coding	47.24
SST	SCZ	ENSG00000144029	MRPS5	5.48292	-0.000398115	-0.00152471	0.998786	0.999851	-6.41423	FALSE	64969	mitochondrial ribosomal protein S5 [Source:HGNC Symbol;Acc:HGNC:14498]	protein_coding	41.66
SST	SCZ	ENSG00000144031	ANKRD53	-3.57126	0.405055	0.378279	0.705944	0.995336	-5.22102	FALSE	79998	ankyrin repeat domain 53 [Source:HGNC Symbol;Acc:HGNC:25691]	protein_coding	55.73
SST	SCZ	ENSG00000144034	TPRKB	1.01828	-1.28375	-1.13834	0.257422	0.96367	-4.81883	FALSE	51002	TP53RK binding protein [Source:HGNC Symbol;Acc:HGNC:24259]	protein_coding	40.52
SST	SCZ	ENSG00000144036	EXOC6B	8.46234	0.0436459	0.561183	0.576215	0.991493	-7.93644	FALSE	23233	exocyst complex component 6B [Source:HGNC Symbol;Acc:HGNC:17085]	protein_coding	37.12
SST	SCZ	ENSG00000144040	SFXN5	7.07571	0.165089	1.1914	0.236031	0.957949	-6.47064	FALSE	94097	sideroflexin 5 [Source:HGNC Symbol;Acc:HGNC:16073]	protein_coding	49.36
SST	SCZ	ENSG00000144043	TEX261	1.50412	-1.32774	-1.36053	0.176413	0.942682	-4.6796	FALSE	113419	testis expressed 261 [Source:HGNC Symbol;Acc:HGNC:30712]	protein_coding	48.51
SST	SCZ	ENSG00000144045	DQX1	-2.64388	0.491901	0.421836	0.673959	0.993539	-5.19165	FALSE	165545	DEAQ-box RNA dependent ATPase 1 [Source:HGNC Symbol;Acc:HGNC:20410]	protein_coding	49.44
SST	SCZ	ENSG00000144048	DUSP11	2.60185	-0.642978	-0.790962	0.430649	0.988516	-5.33238	FALSE	8446	dual specificity phosphatase 11 [Source:HGNC Symbol;Acc:HGNC:3066]	protein_coding	40.22
SST	SCZ	ENSG00000144057	ST6GAL2	4.55024	0.201382	0.544253	0.587356	0.991879	-6.02063	FALSE	84620	ST6 beta-galactoside alpha-2,6-sialyltransferase 2 [Source:HGNC Symbol;Acc:HGNC:10861]	protein_coding	41.34
SST	SCZ	ENSG00000144061	NPHP1	4.59044	0.315295	0.847122	0.398746	0.987963	-5.77607	FALSE	4867	nephrocystin 1 [Source:HGNC Symbol;Acc:HGNC:7905]	protein_coding	39.53
SST	SCZ	ENSG00000144063	MALL	-1.42345	-0.767476	-0.698086	0.48658	0.989914	-5.11225	FALSE	7851	mal, T cell differentiation protein like [Source:HGNC Symbol;Acc:HGNC:6818]	protein_coding	47.13
SST	SCZ	ENSG00000144115	THNSL2	-0.589897	0.413904	0.372827	0.709987	0.995336	-5.2266	FALSE	55258	threonine synthase like 2 [Source:HGNC Symbol;Acc:HGNC:25602]	protein_coding	48.04
SST	SCZ	ENSG00000144118	RALB	4.18092	0.0530161	0.106377	0.915475	0.997123	-6.07506	FALSE	5899	RAS like proto-oncogene B [Source:HGNC Symbol;Acc:HGNC:9840]	protein_coding	46.37
SST	SCZ	ENSG00000144119	C1QL2	-2.67071	1.36547	1.08438	0.280542	0.972266	-4.81936	FALSE	165257	complement C1q like 2 [Source:HGNC Symbol;Acc:HGNC:24181]	protein_coding	67.36
SST	SCZ	ENSG00000144120	TMEM177	1.21005	-0.6925	-0.75312	0.452968	0.988702	-5.22088	FALSE	80775	transmembrane protein 177 [Source:HGNC Symbol;Acc:HGNC:28143]	protein_coding	52.47
SST	SCZ	ENSG00000144130	NT5DC4	-3.13636	1.13868	1.11811	0.265929	0.966917	-4.80914	FALSE	284958	5'-nucleotidase domain containing 4 [Source:HGNC Symbol;Acc:HGNC:27678]	protein_coding	48.85
SST	SCZ	ENSG00000144134	RABL2A	3.94825	0.957163	2.02018	0.0457677	0.844429	-4.02514	FALSE	11159	RAB, member of RAS oncogene family like 2A [Source:HGNC Symbol;Acc:HGNC:9799]	protein_coding	49.92
SST	SCZ	ENSG00000144136	SLC20A1	4.08408	0.127759	0.271932	0.786178	0.996124	-5.91563	FALSE	6574	solute carrier family 20 member 1 [Source:HGNC Symbol;Acc:HGNC:10946]	protein_coding	42.28
SST	SCZ	ENSG00000144152	FBLN7	4.02644	-0.0136507	-0.0312709	0.97511	0.999449	-6.03985	FALSE	129804	fibulin 7 [Source:HGNC Symbol;Acc:HGNC:26740]	protein_coding	49.52
SST	SCZ	ENSG00000144161	ZC3H8	4.73278	-0.513348	-1.49879	0.13676	0.932004	-5.09018	FALSE	84524	zinc finger CCCH-type containing 8 [Source:HGNC Symbol;Acc:HGNC:30941]	protein_coding	38.5
SST	SCZ	ENSG00000144191	CNGA3	0.0518516	-0.781571	-0.938648	0.349944	0.979233	-5.12878	FALSE	1261	cyclic nucleotide gated channel subunit alpha 3 [Source:HGNC Symbol;Acc:HGNC:2150]	protein_coding	47.34
SST	SCZ	ENSG00000144199	FAHD2B	3.51196	0.456233	0.956253	0.341018	0.978599	-5.47492	FALSE	151313	fumarylacetoacetate hydrolase domain containing 2B [Source:HGNC Symbol;Acc:HGNC:25318]	protein_coding	48.77
SST	SCZ	ENSG00000144218	AFF3	8.65927	0.138164	1.63137	0.107288	0.923178	-6.93427	FALSE	3899	AF4/FMR2 family member 3 [Source:HGNC Symbol;Acc:HGNC:6473]	protein_coding	41.69
SST	SCZ	ENSG00000144224	UBXN4	5.69989	0.210589	0.968559	0.334866	0.978121	-6.11029	FALSE	23190	UBX domain protein 4 [Source:HGNC Symbol;Acc:HGNC:14860]	protein_coding	39.75
SST	SCZ	ENSG00000144227	NXPH2	6.52453	0.0510758	0.225985	0.821628	0.996124	-6.85401	FALSE	11249	neurexophilin 2 [Source:HGNC Symbol;Acc:HGNC:8076]	protein_coding	38.19
SST	SCZ	ENSG00000144228	SPOPL	4.61768	-0.0981936	-0.256705	0.79788	0.996124	-6.11778	FALSE	339745	speckle type BTB/POZ protein like [Source:HGNC Symbol;Acc:HGNC:27934]	protein_coding	36.7
SST	SCZ	ENSG00000144229	THSD7B	6.82753	-0.122029	-0.469424	0.640224	0.993029	-7.13432	FALSE	80731	thrombospondin type 1 domain containing 7B [Source:HGNC Symbol;Acc:HGNC:29348]	protein_coding	37.67
SST	SCZ	ENSG00000144230	GPR17	-1.83793	0.902486	0.749217	0.455307	0.988702	-5.04958	FALSE	2840	G protein-coupled receptor 17 [Source:HGNC Symbol;Acc:HGNC:4471]	protein_coding	59.4
SST	SCZ	ENSG00000144231	POLR2D	2.07506	-0.517905	-0.575624	0.566032	0.991493	-5.33194	FALSE	5433	RNA polymerase II subunit D [Source:HGNC Symbol;Acc:HGNC:9191]	protein_coding	45.36
SST	SCZ	ENSG00000144233	AMMECR1L	3.42312	0.344461	0.748975	0.455453	0.988702	-5.64085	FALSE	83607	AMMECR1 like [Source:HGNC Symbol;Acc:HGNC:28658]	protein_coding	45.76
SST	SCZ	ENSG00000144278	GALNT13	6.92535	-0.371276	-2.58843	0.0109282	0.686189	-3.90546	FALSE	114805	polypeptide N-acetylgalactosaminyltransferase 13 [Source:HGNC Symbol;Acc:HGNC:23242]	protein_coding	35.16
SST	SCZ	ENSG00000144283	PKP4	7.53474	0.0656307	0.605203	0.546277	0.990733	-7.23331	FALSE	8502	plakophilin 4 [Source:HGNC Symbol;Acc:HGNC:9026]	protein_coding	38.59
SST	SCZ	ENSG00000144285	SCN1A	6.45602	-0.11053	-0.586423	0.558779	0.991493	-6.6601	FALSE	6323	sodium voltage-gated channel alpha subunit 1 [Source:HGNC Symbol;Acc:HGNC:10585]	protein_coding	35.32
SST	SCZ	ENSG00000144290	SLC4A10	8.5203	-0.135953	-1.38829	0.169443	0.937083	-7.19563	FALSE	57282	solute carrier family 4 member 10 [Source:HGNC Symbol;Acc:HGNC:13811]	protein_coding	35.91
SST	SCZ	ENSG00000144306	SCRN3	3.88745	-0.0318629	-0.0658474	0.947617	0.998011	-5.90007	FALSE	79634	secernin 3 [Source:HGNC Symbol;Acc:HGNC:30382]	protein_coding	37.9
SST	SCZ	ENSG00000144320	LNPK	5.02666	-0.163584	-0.548919	0.584161	0.991874	-6.17572	FALSE	80856	lunapark, ER junction formation factor [Source:HGNC Symbol;Acc:HGNC:21610]	protein_coding	35.26
SST	SCZ	ENSG00000144331	ZNF385B	8.01209	-0.122238	-1.06806	0.288834	0.973579	-7.17993	FALSE	151126	zinc finger protein 385B [Source:HGNC Symbol;Acc:HGNC:26332]	protein_coding	36.95
SST	SCZ	ENSG00000144339	TMEFF2	7.70843	0.0189655	0.112462	0.910775	0.997123	-7.48332	FALSE	23671	transmembrane protein with EGF like and two follistatin like domains 2 [Source:HGNC Symbol;Acc:HGNC:11867]	protein_coding	35.9
SST	SCZ	ENSG00000144354	CDCA7	-2.00817	0.935074	0.796591	0.427385	0.988516	-5.00967	FALSE	83879	cell division cycle associated 7 [Source:HGNC Symbol;Acc:HGNC:14628]	protein_coding	43.24
SST	SCZ	ENSG00000144355	DLX1	6.08431	0.1166	0.497783	0.61962	0.993029	-6.59223	FALSE	1745	distal-less homeobox 1 [Source:HGNC Symbol;Acc:HGNC:2914]	protein_coding	55.73
SST	SCZ	ENSG00000144357	UBR3	7.77164	-0.0918927	-0.936161	0.351218	0.979233	-7.1684	FALSE	130507	ubiquitin protein ligase E3 component n-recognin 3 [Source:HGNC Symbol;Acc:HGNC:30467]	protein_coding	36.88
SST	SCZ	ENSG00000144362	PHOSPHO2	-3.87497	-0.931737	-0.873902	0.384054	0.983046	-4.99667	FALSE	493911	phosphatase, orphan 2 [Source:HGNC Symbol;Acc:HGNC:28316]	protein_coding	37.24
SST	SCZ	ENSG00000144366	GULP1	5.74473	-0.386099	-1.61153	0.109898	0.924495	-5.3241	FALSE	51454	GULP PTB domain containing engulfment adaptor 1 [Source:HGNC Symbol;Acc:HGNC:18649]	protein_coding	35.36
SST	SCZ	ENSG00000144369	FAM171B	6.75343	-0.0166646	-0.105746	0.915975	0.997123	-6.9781	FALSE	165215	family with sequence similarity 171 member B [Source:HGNC Symbol;Acc:HGNC:29412]	protein_coding	37.12
SST	SCZ	ENSG00000144381	HSPD1	3.88323	-0.0871885	-0.156264	0.876108	0.996124	-5.89652	FALSE	3329	heat shock protein family D (Hsp60) member 1 [Source:HGNC Symbol;Acc:HGNC:5261]	protein_coding	42.79
SST	SCZ	ENSG00000144395	CCDC150	2.5026	-0.303317	-0.462971	0.644289	0.993029	-5.57354	FALSE	284992	coiled-coil domain containing 150 [Source:HGNC Symbol;Acc:HGNC:26834]	protein_coding	38.16
SST	SCZ	ENSG00000144401	METTL21A	0.890076	-0.301059	-0.291008	0.771587	0.996124	-5.33371	FALSE	151194	methyltransferase 21A, HSPA lysine [Source:HGNC Symbol;Acc:HGNC:30476]	protein_coding	40.9
SST	SCZ	ENSG00000144406	UNC80	8.80061	-0.133371	-1.49065	0.140542	0.932004	-7.25667	FALSE	285175	unc-80 homolog, NALCN channel complex subunit [Source:HGNC Symbol;Acc:HGNC:26582]	protein_coding	37.6
SST	SCZ	ENSG00000144407	PTH2R	5.18678	-0.0602445	-0.193019	0.847296	0.996124	-6.41739	FALSE	5746	parathyroid hormone 2 receptor [Source:HGNC Symbol;Acc:HGNC:9609]	protein_coding	37.4
SST	SCZ	ENSG00000144410	CPO	0.635619	0.888051	0.801638	0.424471	0.988516	-5.07174	FALSE	130749	carboxypeptidase O [Source:HGNC Symbol;Acc:HGNC:21011]	protein_coding	38.37
SST	SCZ	ENSG00000144426	NBEAL1	5.67469	0.249525	1.04028	0.300464	0.973608	-5.9961	FALSE	65065	neurobeachin like 1 [Source:HGNC Symbol;Acc:HGNC:20681]	protein_coding	37.74
SST	SCZ	ENSG00000144445	KANSL1L	5.92338	0.254663	1.28549	0.20129	0.947541	-5.81917	FALSE	151050	KAT8 regulatory NSL complex subunit 1 like [Source:HGNC Symbol;Acc:HGNC:26310]	protein_coding	36.36
SST	SCZ	ENSG00000144451	SPAG16	7.53071	-0.155411	-1.09811	0.275329	0.971125	-6.88051	FALSE	79582	sperm associated antigen 16 [Source:HGNC Symbol;Acc:HGNC:23225]	protein_coding	35.89
SST	SCZ	ENSG00000144452	ABCA12	1.93581	0.673675	0.951735	0.343294	0.979233	-5.23374	FALSE	26154	ATP binding cassette subfamily A member 12 [Source:HGNC Symbol;Acc:HGNC:14637]	protein_coding	37.18
SST	SCZ	ENSG00000144455	SUMF1	7.51587	-0.0807217	-0.667296	0.505965	0.989914	-7.25234	FALSE	285362	sulfatase modifying factor 1 [Source:HGNC Symbol;Acc:HGNC:20376]	protein_coding	39.53
SST	SCZ	ENSG00000144455	SUMF1	7.51587	-0.0807217	-0.667296	0.505965	0.989914	-7.25234	FALSE	100130207	sulfatase modifying factor 1 [Source:HGNC Symbol;Acc:HGNC:20376]	protein_coding	39.53
SST	SCZ	ENSG00000144460	NYAP2	6.56605	0.244276	1.04798	0.297408	0.973608	-6.38959	FALSE	57624	neuronal tyrosine-phosphorylated phosphoinositide-3-kinase adaptor 2 [Source:HGNC Symbol;Acc:HGNC:29291]	protein_coding	37.71
SST	SCZ	ENSG00000144468	RHBDD1	5.24148	0.536258	1.98777	0.049294	0.851437	-4.54513	FALSE	84236	rhomboid domain containing 1 [Source:HGNC Symbol;Acc:HGNC:23081]	protein_coding	39.57
SST	SCZ	ENSG00000144476	ACKR3	-0.939865	-1.30313	-1.08005	0.282454	0.972266	-4.83517	FALSE	57007	atypical chemokine receptor 3 [Source:HGNC Symbol;Acc:HGNC:23692]	protein_coding	50.01
SST	SCZ	ENSG00000144481	TRPM8	2.34129	-0.00362349	-0.00587117	0.995326	0.999672	-5.76423	FALSE	79054	transient receptor potential cation channel subfamily M member 8 [Source:HGNC Symbol;Acc:HGNC:17961]	protein_coding	43.5
SST	SCZ	ENSG00000144488	ESPNL	-1.42443	0.115985	0.130561	0.896358	0.996124	-5.36229	FALSE	339768	espin like [Source:HGNC Symbol;Acc:HGNC:27937]	protein_coding	58.39
SST	SCZ	ENSG00000144504	ANKMY1	5.48065	0.30725	1.27428	0.20522	0.947541	-5.68247	FALSE	51281	ankyrin repeat and MYND domain containing 1 [Source:HGNC Symbol;Acc:HGNC:20987]	protein_coding	49.38
SST	SCZ	ENSG00000144524	COPS7B	4.31969	0.516245	1.16701	0.245699	0.960065	-5.34477	FALSE	64708	COP9 signalosome subunit 7B [Source:HGNC Symbol;Acc:HGNC:16760]	protein_coding	44.9
SST	SCZ	ENSG00000144535	DIS3L2	7.5385	0.171447	1.50994	0.133894	0.932004	-6.30994	FALSE	129563	DIS3 like 3'-5' exoribonuclease 2 [Source:HGNC Symbol;Acc:HGNC:28648]	protein_coding	42.48
SST	SCZ	ENSG00000144550	CPNE9	-1.18625	2.52389	2.19609	0.0301602	0.794359	-3.51777	FALSE	151835	copine family member 9 [Source:HGNC Symbol;Acc:HGNC:24336]	protein_coding	48.54
SST	SCZ	ENSG00000144554	FANCD2	1.10934	0.721133	1.00854	0.315382	0.974414	-5.18758	FALSE	2177	FA complementation group D2 [Source:HGNC Symbol;Acc:HGNC:3585]	protein_coding	42.79
SST	SCZ	ENSG00000144559	TAMM41	5.48366	-0.171169	-0.608715	0.543954	0.990733	-6.40067	FALSE	132001	TAM41 mitochondrial translocator assembly and maintenance homolog [Source:HGNC Symbol;Acc:HGNC:25187]	protein_coding	42.11
SST	SCZ	ENSG00000144560	VGLL4	6.99877	0.273081	1.90487	0.0593787	0.863571	-5.31128	FALSE	9686	vestigial like family member 4 [Source:HGNC Symbol;Acc:HGNC:28966]	protein_coding	44.93
SST	SCZ	ENSG00000144566	RAB5A	4.25106	-0.532167	-1.34143	0.182514	0.944595	-5.186	FALSE	5868	RAB5A, member RAS oncogene family [Source:HGNC Symbol;Acc:HGNC:9783]	protein_coding	39.79
SST	SCZ	ENSG00000144567	RETREG2	5.28537	0.287188	1.10302	0.272397	0.971125	-5.76366	FALSE	79137	reticulophagy regulator family member 2 [Source:HGNC Symbol;Acc:HGNC:28450]	protein_coding	53.86
SST	SCZ	ENSG00000144579	CTDSP1	-2.26156	1.23074	1.00567	0.316757	0.974414	-4.88592	FALSE	58190	CTD small phosphatase 1 [Source:HGNC Symbol;Acc:HGNC:21614]	protein_coding	63.19
SST	SCZ	ENSG00000144580	CNOT9	4.59495	-0.00995594	-0.0285355	0.977286	0.999582	-6.17883	FALSE	9125	CCR4-NOT transcription complex subunit 9 [Source:HGNC Symbol;Acc:HGNC:10445]	protein_coding	41.17
SST	SCZ	ENSG00000144583	MARCHF4	7.33799	0.042649	0.317006	0.751833	0.996124	-7.24387	FALSE	57574	membrane associated ring-CH-type finger 4 [Source:HGNC Symbol;Acc:HGNC:29269]	protein_coding	44.52
SST	SCZ	ENSG00000144589	STK11IP	2.76313	0.0820006	0.135109	0.89277	0.996124	-5.76412	FALSE	114790	serine/threonine kinase 11 interacting protein [Source:HGNC Symbol;Acc:HGNC:19184]	protein_coding	53.34
SST	SCZ	ENSG00000144591	GMPPA	0.175741	0.968703	0.911691	0.363902	0.980357	-5.00075	FALSE	29926	GDP-mannose pyrophosphorylase A [Source:HGNC Symbol;Acc:HGNC:22923]	protein_coding	57.41
SST	SCZ	ENSG00000144596	GRIP2	7.46423	0.247379	1.89066	0.0612717	0.86546	-5.56968	FALSE	80852	glutamate receptor interacting protein 2 [Source:HGNC Symbol;Acc:HGNC:23841]	protein_coding	52.35
SST	SCZ	ENSG00000144597	EAF1	1.40412	-0.305966	-0.302079	0.763156	0.996124	-5.36842	FALSE	85403	ELL associated factor 1 [Source:HGNC Symbol;Acc:HGNC:20907]	protein_coding	43.46
SST	SCZ	ENSG00000144619	CNTN4	9.14736	0.0993096	0.910767	0.365541	0.980812	-8.26128	FALSE	152330	contactin 4 [Source:HGNC Symbol;Acc:HGNC:2174]	protein_coding	37.97
SST	SCZ	ENSG00000144635	DYNC1LI1	5.68881	-0.385618	-1.41579	0.15963	0.93607	-5.55508	FALSE	51143	dynein cytoplasmic 1 light intermediate chain 1 [Source:HGNC Symbol;Acc:HGNC:18745]	protein_coding	39.15
SST	SCZ	ENSG00000144642	RBMS3	6.58196	-0.269442	-1.42864	0.155908	0.93607	-5.89806	FALSE	27303	RNA binding motif single stranded interacting protein 3 [Source:HGNC Symbol;Acc:HGNC:13427]	protein_coding	36.91
SST	SCZ	ENSG00000144644	GADL1	3.72095	0.152988	0.304463	0.761344	0.996124	-6.00574	FALSE	339896	glutamate decarboxylase like 1 [Source:HGNC Symbol;Acc:HGNC:27949]	protein_coding	37.94
SST	SCZ	ENSG00000144645	OSBPL10	7.39774	-0.151117	-1.16226	0.247616	0.960065	-6.65664	FALSE	114884	oxysterol binding protein like 10 [Source:HGNC Symbol;Acc:HGNC:16395]	protein_coding	42.46
SST	SCZ	ENSG00000144647	POMGNT2	4.39301	-0.080298	-0.229003	0.819287	0.996124	-6.06026	FALSE	84892	protein O-linked mannose N-acetylglucosaminyltransferase 2 (beta 1,4-) [Source:HGNC Symbol;Acc:HGNC:25902]	protein_coding	47.69
SST	SCZ	ENSG00000144649	GASK1A	-2.60034	0.0849708	0.0691021	0.945032	0.997992	-5.24002	FALSE	729085	golgi associated kinase 1A [Source:HGNC Symbol;Acc:HGNC:24485]	protein_coding	46.55
SST	SCZ	ENSG00000144655	CSRNP1	-0.309989	0.612899	0.511705	0.609872	0.993029	-5.17715	FALSE	64651	cysteine and serine rich nuclear protein 1 [Source:HGNC Symbol;Acc:HGNC:14300]	protein_coding	55.85
SST	SCZ	ENSG00000144659	SLC25A38	2.73653	-0.414695	-0.540948	0.589625	0.992146	-5.51071	FALSE	54977	solute carrier family 25 member 38 [Source:HGNC Symbol;Acc:HGNC:26054]	protein_coding	46.4
SST	SCZ	ENSG00000144668	ITGA9	7.36582	-0.0480074	-0.275176	0.783818	0.996124	-7.19913	FALSE	3680	integrin subunit alpha 9 [Source:HGNC Symbol;Acc:HGNC:6145]	protein_coding	44.64
SST	SCZ	ENSG00000144671	SLC22A14	3.72623	0.226772	0.407729	0.684256	0.994661	-5.73299	FALSE	9389	solute carrier family 22 member 14 [Source:HGNC Symbol;Acc:HGNC:8495]	protein_coding	46.67
SST	SCZ	ENSG00000144674	GOLGA4	7.11997	0.00262624	0.02098	0.983299	0.999639	-7.23672	FALSE	2803	golgin A4 [Source:HGNC Symbol;Acc:HGNC:4427]	protein_coding	37.8
SST	SCZ	ENSG00000144677	CTDSPL	7.07923	0.155796	1.0184	0.310696	0.974414	-6.60791	FALSE	10217	CTD small phosphatase like [Source:HGNC Symbol;Acc:HGNC:16890]	protein_coding	42.32
SST	SCZ	ENSG00000144681	STAC	3.84129	-0.340056	-0.757052	0.450619	0.988702	-5.81929	FALSE	6769	SH3 and cysteine rich domain [Source:HGNC Symbol;Acc:HGNC:11353]	protein_coding	39.82
SST	SCZ	ENSG00000144711	IQSEC1	10.09	0.16922	2.94698	0.00435501	0.513191	-6.17425	FALSE	9922	IQ motif and Sec7 domain ArfGEF 1 [Source:HGNC Symbol;Acc:HGNC:29112]	protein_coding	53.38
SST	SCZ	ENSG00000144712	CAND2	5.9794	0.309885	1.48197	0.141176	0.932004	-5.61202	FALSE	23066	cullin associated and neddylation dissociated 2 (putative) [Source:HGNC Symbol;Acc:HGNC:30689]	protein_coding	51.78
SST	SCZ	ENSG00000144713	RPL32	2.19632	-0.770303	-0.931371	0.353678	0.979699	-5.1037	FALSE	6161	ribosomal protein L32 [Source:HGNC Symbol;Acc:HGNC:10336]	protein_coding	47.37
SST	SCZ	ENSG00000144724	PTPRG	9.30829	0.0162577	0.195155	0.845837	0.996124	-8.95251	FALSE	5793	protein tyrosine phosphatase receptor type G [Source:HGNC Symbol;Acc:HGNC:9671]	protein_coding	40.79
SST	SCZ	ENSG00000144730	IL17RD	2.09158	-0.73157	-1.14624	0.254154	0.96076	-5.08547	FALSE	54756	interleukin 17 receptor D [Source:HGNC Symbol;Acc:HGNC:17616]	protein_coding	45
SST	SCZ	ENSG00000144736	SHQ1	3.64863	-0.332149	-0.717296	0.474695	0.98922	-5.76612	FALSE	55164	SHQ1, H/ACA ribonucleoprotein assembly factor [Source:HGNC Symbol;Acc:HGNC:25543]	protein_coding	39.56
SST	SCZ	ENSG00000144741	SLC25A26	5.98831	-0.0478377	-0.250138	0.802942	0.996124	-6.66803	FALSE	115286	solute carrier family 25 member 26 [Source:HGNC Symbol;Acc:HGNC:20661]	protein_coding	40.15
SST	SCZ	ENSG00000144744	UBA3	3.60599	-0.0747235	-0.142363	0.887051	0.996124	-5.93436	FALSE	9039	ubiquitin like modifier activating enzyme 3 [Source:HGNC Symbol;Acc:HGNC:12470]	protein_coding	37.06
SST	SCZ	ENSG00000144746	ARL6IP5	4.27166	-0.721699	-1.60609	0.111089	0.926611	-4.79791	FALSE	10550	ADP ribosylation factor like GTPase 6 interacting protein 5 [Source:HGNC Symbol;Acc:HGNC:16937]	protein_coding	42.48
SST	SCZ	ENSG00000144747	TMF1	4.42328	-0.0488635	-0.111671	0.911285	0.997123	-6.07057	FALSE	7110	TATA element modulatory factor 1 [Source:HGNC Symbol;Acc:HGNC:11870]	protein_coding	36.6
SST	SCZ	ENSG00000144749	LRIG1	5.14914	0.179995	0.576083	0.565723	0.991493	-6.18503	FALSE	26018	leucine rich repeats and immunoglobulin like domains 1 [Source:HGNC Symbol;Acc:HGNC:17360]	protein_coding	46.07
SST	SCZ	ENSG00000144771	LRTM1	-2.43714	0.906509	0.758233	0.449915	0.988702	-5.03685	FALSE	57408	leucine rich repeats and transmembrane domains 1 [Source:HGNC Symbol;Acc:HGNC:25023]	protein_coding	44.17
SST	SCZ	ENSG00000144791	LIMD1	3.44949	0.414736	0.802206	0.424144	0.988516	-5.6037	FALSE	8994	LIM domain containing 1 [Source:HGNC Symbol;Acc:HGNC:6612]	protein_coding	46.55
SST	SCZ	ENSG00000144792	ZNF660	0.563848	1.03244	1.09792	0.274611	0.971125	-4.91046	FALSE	285349	zinc finger protein 660 [Source:HGNC Symbol;Acc:HGNC:26720]	protein_coding	45.57
SST	SCZ	ENSG00000144802	NFKBIZ	3.66079	-0.124963	-0.227966	0.820091	0.996124	-5.83896	FALSE	64332	NFKB inhibitor zeta [Source:HGNC Symbol;Acc:HGNC:29805]	protein_coding	40.23
SST	SCZ	ENSG00000144810	COL8A1	3.4907	1.02852	1.99853	0.0480983	0.851196	-4.13841	FALSE	1295	collagen type VIII alpha 1 chain [Source:HGNC Symbol;Acc:HGNC:2215]	protein_coding	38.48
SST	SCZ	ENSG00000144815	NXPE3	4.40159	0.372408	1.06842	0.287643	0.973026	-5.60628	FALSE	91775	neurexophilin and PC-esterase domain family member 3 [Source:HGNC Symbol;Acc:HGNC:28238]	protein_coding	39.43
SST	SCZ	ENSG00000144820	ADGRG7	1.58345	1.14274	1.55091	0.123762	0.928927	-4.54582	FALSE	84873	adhesion G protein-coupled receptor G7 [Source:HGNC Symbol;Acc:HGNC:19241]	protein_coding	38.02
SST	SCZ	ENSG00000144821	MYH15	3.67799	0.292019	0.618428	0.537558	0.990733	-5.85196	FALSE	22989	myosin heavy chain 15 [Source:HGNC Symbol;Acc:HGNC:31073]	protein_coding	38.87
SST	SCZ	ENSG00000144824	PHLDB2	2.90752	0.112123	0.176707	0.86006	0.996124	-5.74622	FALSE	90102	pleckstrin homology like domain family B member 2 [Source:HGNC Symbol;Acc:HGNC:29573]	protein_coding	38.78
SST	SCZ	ENSG00000144827	ABHD10	1.74162	-1.09666	-1.17046	0.244319	0.960065	-4.87848	FALSE	55347	abhydrolase domain containing 10, depalmitoylase [Source:HGNC Symbol;Acc:HGNC:25656]	protein_coding	35.85
SST	SCZ	ENSG00000144834	TAGLN3	5.86858	-0.432475	-1.91304	0.0583126	0.861647	-4.87463	FALSE	29114	transgelin 3 [Source:HGNC Symbol;Acc:HGNC:29868]	protein_coding	45.69
SST	SCZ	ENSG00000144837	PLA1A	-1.55148	1.05731	1.06921	0.287287	0.972628	-4.89787	FALSE	51365	phospholipase A1 member A [Source:HGNC Symbol;Acc:HGNC:17661]	protein_coding	45.2
SST	SCZ	ENSG00000144840	RABL3	2.42098	0.133227	0.19075	0.849069	0.996124	-5.57895	FALSE	285282	RAB, member of RAS oncogene family like 3 [Source:HGNC Symbol;Acc:HGNC:18072]	protein_coding	38.02
SST	SCZ	ENSG00000144843	ADPRH	-3.49318	1.69679	1.62969	0.105995	0.922307	-4.29195	FALSE	141	ADP-ribosylarginine hydrolase [Source:HGNC Symbol;Acc:HGNC:269]	protein_coding	46.24
SST	SCZ	ENSG00000144847	IGSF11	6.05511	0.178255	0.879436	0.38106	0.9816	-6.33775	FALSE	152404	immunoglobulin superfamily member 11 [Source:HGNC Symbol;Acc:HGNC:16669]	protein_coding	38.47
SST	SCZ	ENSG00000144848	ATG3	2.57445	0.520001	0.68599	0.494147	0.989914	-5.35654	FALSE	64422	autophagy related 3 [Source:HGNC Symbol;Acc:HGNC:20962]	protein_coding	36.32
SST	SCZ	ENSG00000144852	NR1I2	-3.74478	0.601907	0.572502	0.568137	0.991493	-5.14465	FALSE	8856	nuclear receptor subfamily 1 group I member 2 [Source:HGNC Symbol;Acc:HGNC:7968]	protein_coding	46.33
SST	SCZ	ENSG00000144857	BOC	2.80842	0.748404	1.25611	0.211707	0.948558	-5.09468	FALSE	91653	BOC cell adhesion associated, oncogene regulated [Source:HGNC Symbol;Acc:HGNC:17173]	protein_coding	47.04
SST	SCZ	ENSG00000144867	SRPRB	2.44891	-0.264336	-0.310818	0.75652	0.996124	-5.46254	FALSE	58477	SRP receptor subunit beta [Source:HGNC Symbol;Acc:HGNC:24085]	protein_coding	41.15
SST	SCZ	ENSG00000144868	TMEM108	8.54508	0.129858	1.30806	0.195124	0.947541	-7.29263	FALSE	66000	transmembrane protein 108 [Source:HGNC Symbol;Acc:HGNC:28451]	protein_coding	40.21
SST	SCZ	ENSG00000144891	AGTR1	-0.281865	0.939186	0.877957	0.381859	0.9816	-5.04104	FALSE	185	angiotensin II receptor type 1 [Source:HGNC Symbol;Acc:HGNC:336]	protein_coding	37.38
SST	SCZ	ENSG00000144893	MED12L	6.22665	0.141999	0.67584	0.500544	0.989914	-6.52478	FALSE	116931	mediator complex subunit 12L [Source:HGNC Symbol;Acc:HGNC:16050]	protein_coding	38.85
SST	SCZ	ENSG00000144895	EIF2A	0.991092	1.7023	1.66117	0.0994956	0.913191	-4.29379	FALSE	83939	eukaryotic translation initiation factor 2A [Source:HGNC Symbol;Acc:HGNC:3254]	protein_coding	37.63
SST	SCZ	ENSG00000144908	ALDH1L1	2.64419	1.21509	1.56927	0.119425	0.928386	-4.57686	FALSE	10840	aldehyde dehydrogenase 1 family member L1 [Source:HGNC Symbol;Acc:HGNC:3978]	protein_coding	47.42
SST	SCZ	ENSG00000144909	OSBPL11	3.9423	0.272103	0.521701	0.602915	0.993029	-5.78586	FALSE	114885	oxysterol binding protein like 11 [Source:HGNC Symbol;Acc:HGNC:16397]	protein_coding	39.36
SST	SCZ	ENSG00000144935	TRPC1	6.08519	-0.217881	-1.12776	0.261848	0.965932	-6.11031	FALSE	7220	transient receptor potential cation channel subfamily C member 1 [Source:HGNC Symbol;Acc:HGNC:12333]	protein_coding	35.59
SST	SCZ	ENSG00000144959	NCEH1	5.31997	-0.545802	-2.09698	0.0382607	0.833754	-4.33045	FALSE	57552	neutral cholesterol ester hydrolase 1 [Source:HGNC Symbol;Acc:HGNC:29260]	protein_coding	41.72
SST	SCZ	ENSG00000144962	SPATA16	4.07552	-0.163552	-0.383457	0.702113	0.994661	-6.02524	FALSE	83893	spermatogenesis associated 16 [Source:HGNC Symbol;Acc:HGNC:29935]	protein_coding	36.67
SST	SCZ	ENSG00000145002	FAM86B2	1.81124	1.83148	2.11869	0.0363415	0.827481	-3.6384	FALSE	653333	family with sequence similarity 86 member B2 [Source:HGNC Symbol;Acc:HGNC:32222]	protein_coding	53.71
SST	SCZ	ENSG00000145002	FAM86B2	1.81124	1.83148	2.11869	0.0363415	0.827481	-3.6384	FALSE	124900625	family with sequence similarity 86 member B2 [Source:HGNC Symbol;Acc:HGNC:32222]	protein_coding	53.71
SST	SCZ	ENSG00000145012	LPP	7.67063	0.163327	1.38872	0.167693	0.936852	-6.54527	FALSE	4026	LIM domain containing preferred translocation partner in lipoma [Source:HGNC Symbol;Acc:HGNC:6679]	protein_coding	39.17
SST	SCZ	ENSG00000145014	TMEM44	2.97004	0.628762	0.915959	0.361669	0.980357	-5.24609	FALSE	93109	transmembrane protein 44 [Source:HGNC Symbol;Acc:HGNC:25120]	protein_coding	50.87
SST	SCZ	ENSG00000145016	RUBCN	6.51555	-0.17858	-1.08014	0.282414	0.972266	-6.34687	FALSE	9711	rubicon autophagy regulator [Source:HGNC Symbol;Acc:HGNC:28991]	protein_coding	45.69
SST	SCZ	ENSG00000145020	AMT	-2.37191	-0.238535	-0.192476	0.84772	0.996124	-5.2423	FALSE	275	aminomethyltransferase [Source:HGNC Symbol;Acc:HGNC:473]	protein_coding	54.4
SST	SCZ	ENSG00000145022	TCTA	0.996281	-0.45936	-0.400059	0.68988	0.994661	-5.29558	FALSE	6988	T cell leukemia translocation altered [Source:HGNC Symbol;Acc:HGNC:11692]	protein_coding	53.22
SST	SCZ	ENSG00000145041	DCAF1	4.82947	-0.416826	-1.35964	0.176693	0.942682	-5.34278	FALSE	9730	DDB1 and CUL4 associated factor 1 [Source:HGNC Symbol;Acc:HGNC:30911]	protein_coding	43.34
SST	SCZ	ENSG00000145050	MANF	-1.74799	-0.691538	-0.558694	0.577493	0.991493	-5.1291	FALSE	7873	mesencephalic astrocyte derived neurotrophic factor [Source:HGNC Symbol;Acc:HGNC:15461]	protein_coding	50.89
SST	SCZ	ENSG00000145063		0.382571	0.0302489	0.0302122	0.975952	0.999582	-5.33243	FALSE		novel transcript	lncRNA	49.31
SST	SCZ	ENSG00000145087	STXBP5L	8.69505	0.0631518	0.777252	0.439618	0.988516	-7.98634	FALSE	9515	syntaxin binding protein 5L [Source:HGNC Symbol;Acc:HGNC:30757]	protein_coding	36.35
SST	SCZ	ENSG00000145088	EAF2	1.59084	-0.25082	-0.286145	0.775299	0.996124	-5.45418	FALSE	55840	ELL associated factor 2 [Source:HGNC Symbol;Acc:HGNC:23115]	protein_coding	36.14
SST	SCZ	ENSG00000145103	ILDR1	-0.418947	-1.78308	-2.06217	0.0415208	0.840673	-3.74336	FALSE	286676	immunoglobulin like domain containing receptor 1 [Source:HGNC Symbol;Acc:HGNC:28741]	protein_coding	44.15
SST	SCZ	ENSG00000145113	MUC4	2.42751	0.583429	0.937648	0.350456	0.979233	-5.30358	FALSE	4585	mucin 4, cell surface associated [Source:HGNC Symbol;Acc:HGNC:7514]	protein_coding	53.71
SST	SCZ	ENSG00000145147	SLIT2	7.71783	-0.026878	-0.173942	0.862411	0.996124	-7.64082	FALSE	9353	slit guidance ligand 2 [Source:HGNC Symbol;Acc:HGNC:11086]	protein_coding	36.12
SST	SCZ	ENSG00000145191	EIF2B5	4.72308	0.127739	0.369705	0.712305	0.995336	-6.10374	FALSE	8893	eukaryotic translation initiation factor 2B subunit epsilon [Source:HGNC Symbol;Acc:HGNC:3261]	protein_coding	48.66
SST	SCZ	ENSG00000145194	ECE2	1.04475	0.307144	0.315957	0.752627	0.996124	-5.3958	FALSE	9718	endothelin converting enzyme 2 [Source:HGNC Symbol;Acc:HGNC:13275]	protein_coding	52.92
SST	SCZ	ENSG00000145198	VWA5B2	5.77653	0.0715366	0.310226	0.756969	0.996124	-6.52823	FALSE	90113	von Willebrand factor A domain containing 5B2 [Source:HGNC Symbol;Acc:HGNC:25144]	protein_coding	59.05
SST	SCZ	ENSG00000145214	DGKQ	4.91885	0.292678	0.866735	0.387953	0.983685	-5.7904	FALSE	1609	diacylglycerol kinase theta [Source:HGNC Symbol;Acc:HGNC:2856]	protein_coding	60.54
SST	SCZ	ENSG00000145216	FIP1L1	3.25004	0.207662	0.333149	0.739649	0.996005	-5.67961	FALSE	81608	factor interacting with PAPOLA and CPSF1 [Source:HGNC Symbol;Acc:HGNC:19124]	protein_coding	35.67
SST	SCZ	ENSG00000145217	SLC26A1	-0.324394	-0.779929	-0.615815	0.539275	0.990733	-5.12209	FALSE	10861	solute carrier family 26 member 1 [Source:HGNC Symbol;Acc:HGNC:10993]	protein_coding	58.39
SST	SCZ	ENSG00000145220	LYAR	1.57532	-1.04705	-1.16819	0.245226	0.960065	-4.91202	FALSE	55646	Ly1 antibody reactive [Source:HGNC Symbol;Acc:HGNC:26021]	protein_coding	44
SST	SCZ	ENSG00000145241	CENPC	5.69454	0.161069	0.678299	0.49899	0.989914	-6.26754	FALSE	1060	centromere protein C [Source:HGNC Symbol;Acc:HGNC:1854]	protein_coding	36.82
SST	SCZ	ENSG00000145242	EPHA5	5.99814	-0.0729225	-0.300359	0.764464	0.996124	-6.62386	FALSE	2044	EPH receptor A5 [Source:HGNC Symbol;Acc:HGNC:3389]	protein_coding	33.39
SST	SCZ	ENSG00000145244	CORIN	4.31725	-0.353618	-0.839687	0.402885	0.988142	-5.69955	FALSE	10699	corin, serine peptidase [Source:HGNC Symbol;Acc:HGNC:19012]	protein_coding	38.52
SST	SCZ	ENSG00000145246	ATP10D	5.03486	0.343718	1.07575	0.284365	0.972266	-5.75718	FALSE	57205	ATPase phospholipid transporting 10D (putative) [Source:HGNC Symbol;Acc:HGNC:13549]	protein_coding	37.61
SST	SCZ	ENSG00000145247	OCIAD2	4.09518	-0.200522	-0.430443	0.667706	0.993539	-5.85981	FALSE	132299	OCIA domain containing 2 [Source:HGNC Symbol;Acc:HGNC:28685]	protein_coding	41.87
SST	SCZ	ENSG00000145248	SLC10A4	-2.65984	1.16699	1.0092	0.31507	0.974414	-4.88585	FALSE	201780	solute carrier family 10 member 4 [Source:HGNC Symbol;Acc:HGNC:22980]	protein_coding	43.58
SST	SCZ	ENSG00000145283	SLC10A6	-1.00296	0.145684	0.145907	0.884259	0.996124	-5.35365	FALSE	345274	solute carrier family 10 member 6 [Source:HGNC Symbol;Acc:HGNC:30603]	protein_coding	40.94
SST	SCZ	ENSG00000145284	SCD5	7.54745	0.108354	1.03473	0.303037	0.973608	-6.93312	FALSE	79966	stearoyl-CoA desaturase 5 [Source:HGNC Symbol;Acc:HGNC:21088]	protein_coding	43.56
SST	SCZ	ENSG00000145287	PLAC8	-0.155084	-0.0131869	-0.0152865	0.987831	0.999672	-5.45263	FALSE	51316	placenta associated 8 [Source:HGNC Symbol;Acc:HGNC:19254]	protein_coding	41.72
SST	SCZ	ENSG00000145293	ENOPH1	3.26496	0.129583	0.207738	0.835814	0.996124	-5.73274	FALSE	58478	enolase-phosphatase 1 [Source:HGNC Symbol;Acc:HGNC:24599]	protein_coding	43.12
SST	SCZ	ENSG00000145321	GC	0.817125	0.696243	0.776096	0.439339	0.988516	-5.21585	FALSE	2638	GC vitamin D binding protein [Source:HGNC Symbol;Acc:HGNC:4187]	protein_coding	36.46
SST	SCZ	ENSG00000145331	TRMT10A	-2.90545	0.889453	0.793226	0.429334	0.988516	-5.03308	FALSE	93587	tRNA methyltransferase 10A [Source:HGNC Symbol;Acc:HGNC:28403]	protein_coding	35.05
SST	SCZ	ENSG00000145332	KLHL8	4.08599	-0.389075	-0.871332	0.385449	0.983105	-5.59627	FALSE	57563	kelch like family member 8 [Source:HGNC Symbol;Acc:HGNC:18644]	protein_coding	38.23
SST	SCZ	ENSG00000145335	SNCA	6.44187	0.290528	1.50535	0.135067	0.932004	-5.78557	FALSE	6622	synuclein alpha [Source:HGNC Symbol;Acc:HGNC:11138]	protein_coding	36.33
SST	SCZ	ENSG00000145337	PYURF	1.07167	-1.30676	-1.36362	0.175439	0.942682	-4.69726	FALSE	100996939	PIGY upstream open reading frame [Source:HGNC Symbol;Acc:HGNC:44317]	protein_coding	44.22
SST	SCZ	ENSG00000145348	TBCK	7.23738	0.137918	1.049	0.296453	0.973579	-6.70421	FALSE	93627	TBC1 domain containing kinase [Source:HGNC Symbol;Acc:HGNC:28261]	protein_coding	35.9
SST	SCZ	ENSG00000145349	CAMK2D	6.96637	0.0718116	0.500877	0.617447	0.993029	-6.99773	FALSE	817	calcium/calmodulin dependent protein kinase II delta [Source:HGNC Symbol;Acc:HGNC:1462]	protein_coding	36.23
SST	SCZ	ENSG00000145354	CISD2	2.38976	-0.191376	-0.205884	0.837258	0.996124	-5.47893	FALSE	493856	CDGSH iron sulfur domain 2 [Source:HGNC Symbol;Acc:HGNC:24212]	protein_coding	38.96
SST	SCZ	ENSG00000145362	ANK2	9.5171	-0.150408	-2.65144	0.00990367	0.649433	-5.78235	FALSE	287	ankyrin 2 [Source:HGNC Symbol;Acc:HGNC:493]	protein_coding	37.08
SST	SCZ	ENSG00000145365	TIFA	-3.44763	0.97026	0.937471	0.350547	0.979233	-4.94086	FALSE	92610	TRAF interacting protein with forkhead associated domain [Source:HGNC Symbol;Acc:HGNC:19075]	protein_coding	40.4
SST	SCZ	ENSG00000145375	SPATA5	6.00007	-0.0105541	-0.0495432	0.960575	0.998915	-6.71101	FALSE	166378	spermatogenesis associated 5 [Source:HGNC Symbol;Acc:HGNC:18119]	protein_coding	37.39
SST	SCZ	ENSG00000145386	CCNA2	-1.61194	2.33382	1.88217	0.062425	0.868361	-3.97152	FALSE	890	cyclin A2 [Source:HGNC Symbol;Acc:HGNC:1578]	protein_coding	39.34
SST	SCZ	ENSG00000145388	METTL14	3.58844	-0.245305	-0.500615	0.617631	0.993029	-5.76338	FALSE	57721	methyltransferase 14, N6-adenosine-methyltransferase subunit [Source:HGNC Symbol;Acc:HGNC:29330]	protein_coding	36.97
SST	SCZ	ENSG00000145390	USP53	4.86439	0.220718	0.620117	0.536449	0.990733	-6.09049	FALSE	54532	ubiquitin specific peptidase 53 [Source:HGNC Symbol;Acc:HGNC:29255]	protein_coding	36.03
SST	SCZ	ENSG00000145391	SETD7	6.06865	0.272761	1.32771	0.186991	0.947541	-5.85796	FALSE	80854	SET domain containing 7, histone lysine methyltransferase [Source:HGNC Symbol;Acc:HGNC:30412]	protein_coding	42.84
SST	SCZ	ENSG00000145414	NAF1	3.30131	0.294179	0.487556	0.626823	0.993029	-5.63221	FALSE	92345	nuclear assembly factor 1 ribonucleoprotein [Source:HGNC Symbol;Acc:HGNC:25126]	protein_coding	36.34
SST	SCZ	ENSG00000145416	MARCHF1	7.88335	0.12176	0.827957	0.41048	0.988142	-7.30148	FALSE	55016	membrane associated ring-CH-type finger 1 [Source:HGNC Symbol;Acc:HGNC:26077]	protein_coding	35.61
SST	SCZ	ENSG00000145423	SFRP2	-1.02063	-1.48058	-1.26899	0.207091	0.947541	-4.66751	FALSE	6423	secreted frizzled related protein 2 [Source:HGNC Symbol;Acc:HGNC:10777]	protein_coding	42.87
SST	SCZ	ENSG00000145425	RPS3A	3.04669	-0.845088	-1.2776	0.20405	0.947541	-4.93425	FALSE	6189	ribosomal protein S3A [Source:HGNC Symbol;Acc:HGNC:10421]	protein_coding	41.26
SST	SCZ	ENSG00000145428	RNF175	5.47587	-0.0298359	-0.114926	0.908711	0.997123	-6.40543	FALSE	285533	ring finger protein 175 [Source:HGNC Symbol;Acc:HGNC:27735]	protein_coding	41
SST	SCZ	ENSG00000145431	PDGFC	4.80121	-0.214913	-0.674249	0.501552	0.989914	-6.10376	FALSE	56034	platelet derived growth factor C [Source:HGNC Symbol;Acc:HGNC:8801]	protein_coding	36.03
SST	SCZ	ENSG00000145439	CBR4	5.281	-0.0961052	-0.332916	0.739824	0.996005	-6.36159	FALSE	84869	carbonyl reductase 4 [Source:HGNC Symbol;Acc:HGNC:25891]	protein_coding	38.87
SST	SCZ	ENSG00000145451	GLRA3	4.95291	0.571286	1.68387	0.0950102	0.906966	-4.93331	FALSE	8001	glycine receptor alpha 3 [Source:HGNC Symbol;Acc:HGNC:4328]	protein_coding	35.39
SST	SCZ	ENSG00000145476	CYP4V2	4.92843	0.295297	0.943005	0.347721	0.979233	-5.82251	FALSE	285440	cytochrome P450 family 4 subfamily V member 2 [Source:HGNC Symbol;Acc:HGNC:23198]	protein_coding	42.07
SST	SCZ	ENSG00000145491	ROPN1L	1.04821	2.45916	2.14624	0.0340262	0.825071	-3.58476	FALSE	83853	rhophilin associated tail protein 1 like [Source:HGNC Symbol;Acc:HGNC:24060]	protein_coding	49.76
SST	SCZ	ENSG00000145494	NDUFS6	2.29207	0.4949	0.580771	0.562569	0.991493	-5.39174	FALSE	4726	NADH:ubiquinone oxidoreductase subunit S6 [Source:HGNC Symbol;Acc:HGNC:7713]	protein_coding	48.31
SST	SCZ	ENSG00000145495	MARCHF6	7.22278	0.160323	1.2805	0.203031	0.947541	-6.41715	FALSE	10299	membrane associated ring-CH-type finger 6 [Source:HGNC Symbol;Acc:HGNC:30550]	protein_coding	39.32
SST	SCZ	ENSG00000145506	NKD2	0.145416	1.13628	1.08701	0.279381	0.971659	-4.90138	FALSE	85409	NKD inhibitor of WNT signaling pathway 2 [Source:HGNC Symbol;Acc:HGNC:17046]	protein_coding	61.58
SST	SCZ	ENSG00000145526	CDH18	8.2261	-0.259569	-1.75457	0.0837041	0.892104	-6.36669	FALSE	1016	cadherin 18 [Source:HGNC Symbol;Acc:HGNC:1757]	protein_coding	34.89
SST	SCZ	ENSG00000145536	ADAMTS16	4.64545	-0.00456719	-0.0112536	0.991041	0.999672	-6.20585	FALSE	170690	ADAM metallopeptidase with thrombospondin type 1 motif 16 [Source:HGNC Symbol;Acc:HGNC:17108]	protein_coding	42.24
SST	SCZ	ENSG00000145545	SRD5A1	4.13192	-0.559871	-1.39654	0.16533	0.93607	-5.06144	FALSE	6715	steroid 5 alpha-reductase 1 [Source:HGNC Symbol;Acc:HGNC:11284]	protein_coding	44.16
SST	SCZ	ENSG00000145555	MYO10	5.17644	-0.329792	-1.23323	0.220089	0.950902	-5.71346	FALSE	4651	myosin X [Source:HGNC Symbol;Acc:HGNC:7593]	protein_coding	44.1
SST	SCZ	ENSG00000145569	OTULINL	2.91768	-0.648614	-1.03765	0.301684	0.973608	-5.19402	FALSE	54491	OTU deubiquitinase with linear linkage specificity like [Source:HGNC Symbol;Acc:HGNC:25629]	protein_coding	42.83
SST	SCZ	ENSG00000145592	RPL37	4.3759	-0.196125	-0.502598	0.61624	0.993029	-5.946	FALSE	6167	ribosomal protein L37 [Source:HGNC Symbol;Acc:HGNC:10347]	protein_coding	42.62
SST	SCZ	ENSG00000145604	SKP2	3.22439	0.2777	0.430519	0.667651	0.993539	-5.61854	FALSE	6502	S-phase kinase associated protein 2 [Source:HGNC Symbol;Acc:HGNC:10901]	protein_coding	39.26
SST	SCZ	ENSG00000145623	OSMR	1.80482	0.418099	0.567782	0.571327	0.991493	-5.44327	FALSE	9180	oncostatin M receptor [Source:HGNC Symbol;Acc:HGNC:8507]	protein_coding	40.64
SST	SCZ	ENSG00000145626	UGT3A1	0.536212	0.390626	0.407058	0.684748	0.994661	-5.37782	FALSE	133688	UDP glycosyltransferase family 3 member A1 [Source:HGNC Symbol;Acc:HGNC:26625]	protein_coding	40.66
SST	SCZ	ENSG00000145632	PLK2	3.61125	-0.496894	-0.900422	0.369841	0.981517	-5.43731	FALSE	10769	polo like kinase 2 [Source:HGNC Symbol;Acc:HGNC:19699]	protein_coding	41.73
SST	SCZ	ENSG00000145642	SHISAL2B	-0.161736	0.580887	0.662756	0.508857	0.989914	-5.17294	FALSE	100132916	shisa like 2B [Source:HGNC Symbol;Acc:HGNC:34236]	protein_coding	38.54
SST	SCZ	ENSG00000145675	PIK3R1	6.53824	-0.0876493	-0.501337	0.617124	0.993029	-6.83175	FALSE	5295	phosphoinositide-3-kinase regulatory subunit 1 [Source:HGNC Symbol;Acc:HGNC:8979]	protein_coding	39.2
SST	SCZ	ENSG00000145681	HAPLN1	1.16758	-0.203628	-0.234609	0.814944	0.996124	-5.48503	FALSE	1404	hyaluronan and proteoglycan link protein 1 [Source:HGNC Symbol;Acc:HGNC:2380]	protein_coding	36.15
SST	SCZ	ENSG00000145685	LHFPL2	5.71938	0.126221	0.486891	0.627293	0.993029	-6.52044	FALSE	10184	LHFPL tetraspan subfamily member 2 [Source:HGNC Symbol;Acc:HGNC:6588]	protein_coding	43.31
SST	SCZ	ENSG00000145687	SSBP2	7.70598	0.190748	1.62069	0.107914	0.923178	-6.22791	FALSE	23635	single stranded DNA binding protein 2 [Source:HGNC Symbol;Acc:HGNC:15831]	protein_coding	35.96
SST	SCZ	ENSG00000145700	ANKRD31	3.71497	-0.0944425	-0.209423	0.834501	0.996124	-6.04834	FALSE	256006	ankyrin repeat domain 31 [Source:HGNC Symbol;Acc:HGNC:26853]	protein_coding	37.35
SST	SCZ	ENSG00000145703	IQGAP2	4.7755	0.712788	1.96351	0.0520819	0.853238	-4.40158	FALSE	10788	IQ motif containing GTPase activating protein 2 [Source:HGNC Symbol;Acc:HGNC:6111]	protein_coding	40.46
SST	SCZ	ENSG00000145708	CRHBP	4.68376	-0.209025	-0.498874	0.618853	0.993029	-6.10867	FALSE	1393	corticotropin releasing hormone binding protein [Source:HGNC Symbol;Acc:HGNC:2356]	protein_coding	42.28
SST	SCZ	ENSG00000145715	RASA1	5.88389	-0.35364	-1.60829	0.110605	0.925858	-5.39109	FALSE	5921	RAS p21 protein activator 1 [Source:HGNC Symbol;Acc:HGNC:9871]	protein_coding	35.77
SST	SCZ	ENSG00000145723	GIN1	1.27784	0.49459	0.564321	0.573672	0.991493	-5.34479	FALSE	54826	gypsy retrotransposon integrase 1 [Source:HGNC Symbol;Acc:HGNC:25959]	protein_coding	36
SST	SCZ	ENSG00000145725	PPIP5K2	6.02879	-0.261118	-1.02786	0.306245	0.973608	-6.14648	FALSE	23262	diphosphoinositol pentakisphosphate kinase 2 [Source:HGNC Symbol;Acc:HGNC:29035]	protein_coding	34.29
SST	SCZ	ENSG00000145730	PAM	8.72541	0.0928513	0.744843	0.458857	0.988702	-8.14186	FALSE	5066	peptidylglycine alpha-amidating monooxygenase [Source:HGNC Symbol;Acc:HGNC:8596]	protein_coding	35.93
SST	SCZ	ENSG00000145734	BDP1	7.42424	-0.00695724	-0.0544395	0.956683	0.998549	-7.36049	FALSE	55814	B double prime 1, subunit of RNA polymerase III transcription initiation factor IIIB [Source:HGNC Symbol;Acc:HGNC:13652]	protein_coding	39.83
SST	SCZ	ENSG00000145736	GTF2H2	-0.921144	0.9972	0.937008	0.350784	0.979233	-4.92661	FALSE	2966	general transcription factor IIH subunit 2 [Source:HGNC Symbol;Acc:HGNC:4656]	protein_coding	38.32
SST	SCZ	ENSG00000145736	GTF2H2	-0.921144	0.9972	0.937008	0.350784	0.979233	-4.92661	FALSE	728340	general transcription factor IIH subunit 2 [Source:HGNC Symbol;Acc:HGNC:4656]	protein_coding	38.32
SST	SCZ	ENSG00000145740	SLC30A5	2.07714	0.17992	0.196706	0.844416	0.996124	-5.47373	FALSE	64924	solute carrier family 30 member 5 [Source:HGNC Symbol;Acc:HGNC:19089]	protein_coding	39.19
SST	SCZ	ENSG00000145741	BTF3	2.89893	-0.217473	-0.345216	0.730584	0.995462	-5.62548	FALSE	689	basic transcription factor 3 [Source:HGNC Symbol;Acc:HGNC:1125]	protein_coding	38.61
SST	SCZ	ENSG00000145743	FBXL17	8.19721	0.156778	1.72192	0.0882143	0.895521	-6.36489	FALSE	64839	F-box and leucine rich repeat protein 17 [Source:HGNC Symbol;Acc:HGNC:13615]	protein_coding	35.81
SST	SCZ	ENSG00000145757	SPATA9	-3.38251	1.57525	1.48058	0.141545	0.932004	-4.45984	FALSE	83890	spermatogenesis associated 9 [Source:HGNC Symbol;Acc:HGNC:22988]	protein_coding	37.03
SST	SCZ	ENSG00000145779	TNFAIP8	2.42029	-0.112851	-0.178026	0.859027	0.996124	-5.80473	FALSE	25816	TNF alpha induced protein 8 [Source:HGNC Symbol;Acc:HGNC:17260]	protein_coding	41.46
SST	SCZ	ENSG00000145780	FEM1C	2.42243	0.406702	0.516076	0.606825	0.993029	-5.42214	FALSE	56929	fem-1 homolog C [Source:HGNC Symbol;Acc:HGNC:16933]	protein_coding	35.43
SST	SCZ	ENSG00000145781	COMMD10	6.27225	0.151321	0.829862	0.408394	0.988142	-6.47605	FALSE	51397	COMM domain containing 10 [Source:HGNC Symbol;Acc:HGNC:30201]	protein_coding	37.45
SST	SCZ	ENSG00000145782	ATG12	3.76499	0.188437	0.388287	0.698545	0.994661	-5.75611	FALSE	9140	autophagy related 12 [Source:HGNC Symbol;Acc:HGNC:588]	protein_coding	36.6
SST	SCZ	ENSG00000145794	MEGF10	4.38787	-0.230261	-0.495878	0.620958	0.993029	-5.94931	FALSE	84466	multiple EGF like domains 10 [Source:HGNC Symbol;Acc:HGNC:29634]	protein_coding	38.94
SST	SCZ	ENSG00000145808	ADAMTS19	4.14665	-0.350821	-0.67062	0.503852	0.989914	-5.71893	FALSE	171019	ADAM metallopeptidase with thrombospondin type 1 motif 19 [Source:HGNC Symbol;Acc:HGNC:17111]	protein_coding	34.94
SST	SCZ	ENSG00000145817	YIPF5	0.644603	-1.37417	-1.2083	0.229496	0.95581	-4.77165	FALSE	81555	Yip1 domain family member 5 [Source:HGNC Symbol;Acc:HGNC:24877]	protein_coding	35.8
SST	SCZ	ENSG00000145819	ARHGAP26	8.66733	0.0312922	0.322478	0.748051	0.996005	-8.19607	FALSE	23092	Rho GTPase activating protein 26 [Source:HGNC Symbol;Acc:HGNC:17073]	protein_coding	42.17
SST	SCZ	ENSG00000145824	CXCL14	1.90818	0.953384	0.583246	0.561595	0.991493	-5.26592	FALSE	9547	C-X-C motif chemokine ligand 14 [Source:HGNC Symbol;Acc:HGNC:10640]	protein_coding	52.05
SST	SCZ	ENSG00000145826	LECT2	-2.77729	1.22102	1.13499	0.25882	0.964087	-4.7964	FALSE	3950	leukocyte cell derived chemotaxin 2 [Source:HGNC Symbol;Acc:HGNC:6550]	protein_coding	38.09
SST	SCZ	ENSG00000145832	SLC25A48	5.56557	0.255538	0.820077	0.413925	0.988142	-6.12472	FALSE	153328	solute carrier family 25 member 48 [Source:HGNC Symbol;Acc:HGNC:30451]	protein_coding	45.48
SST	SCZ	ENSG00000145833	DDX46	5.77188	0.0801911	0.330924	0.741324	0.996005	-6.47733	FALSE	9879	DEAD-box helicase 46 [Source:HGNC Symbol;Acc:HGNC:18681]	protein_coding	42.1
SST	SCZ	ENSG00000145850	TIMD4	-0.263194	-1.04403	-1.2322	0.220472	0.950902	-4.82773	FALSE	91937	T cell immunoglobulin and mucin domain containing 4 [Source:HGNC Symbol;Acc:HGNC:25132]	protein_coding	42.63
SST	SCZ	ENSG00000145860	RNF145	5.30263	0.1945	0.660834	0.510085	0.989914	-6.2041	FALSE	153830	ring finger protein 145 [Source:HGNC Symbol;Acc:HGNC:20853]	protein_coding	36.97
SST	SCZ	ENSG00000145861	C1QTNF2	2.82347	-0.568954	-0.78519	0.434011	0.988516	-5.35531	FALSE	114898	C1q and TNF related 2 [Source:HGNC Symbol;Acc:HGNC:14325]	protein_coding	46.95
SST	SCZ	ENSG00000145863	GABRA6	3.49596	0.146953	0.285064	0.776125	0.996124	-6.01866	FALSE	2559	gamma-aminobutyric acid type A receptor subunit alpha6 [Source:HGNC Symbol;Acc:HGNC:4080]	protein_coding	36.14
SST	SCZ	ENSG00000145864	GABRB2	7.93466	0.106498	0.944885	0.347458	0.979233	-7.26306	FALSE	2561	gamma-aminobutyric acid type A receptor subunit beta2 [Source:HGNC Symbol;Acc:HGNC:4082]	protein_coding	35.96
SST	SCZ	ENSG00000145868	FBXO38	4.91279	0.136537	0.434822	0.664534	0.993539	-6.23	FALSE	81545	F-box protein 38 [Source:HGNC Symbol;Acc:HGNC:28844]	protein_coding	37.05
SST	SCZ	ENSG00000145882	PCYOX1L	4.82761	-0.0431434	-0.122146	0.903004	0.99633	-6.20126	FALSE	78991	prenylcysteine oxidase 1 like [Source:HGNC Symbol;Acc:HGNC:28477]	protein_coding	50.1
SST	SCZ	ENSG00000145888	GLRA1	3.55849	0.597427	1.18348	0.239141	0.95907	-5.20233	FALSE	2741	glycine receptor alpha 1 [Source:HGNC Symbol;Acc:HGNC:4326]	protein_coding	41.69
SST	SCZ	ENSG00000145901	TNIP1	4.78949	0.553678	1.53204	0.128351	0.928927	-5.05702	FALSE	10318	TNFAIP3 interacting protein 1 [Source:HGNC Symbol;Acc:HGNC:16903]	protein_coding	50.01
SST	SCZ	ENSG00000145907	G3BP1	4.0098	0.225903	0.457378	0.648291	0.993029	-5.88779	FALSE	10146	G3BP stress granule assembly factor 1 [Source:HGNC Symbol;Acc:HGNC:30292]	protein_coding	39.46
SST	SCZ	ENSG00000145908	ZNF300	-1.07193	0.531101	0.479285	0.632677	0.993029	-5.19999	FALSE	91975	zinc finger protein 300 [Source:HGNC Symbol;Acc:HGNC:13091]	protein_coding	36.58
SST	SCZ	ENSG00000145911	N4BP3	2.77726	-0.839587	-1.15141	0.252033	0.96076	-5.05847	FALSE	23138	NEDD4 binding protein 3 [Source:HGNC Symbol;Acc:HGNC:29852]	protein_coding	60.58
SST	SCZ	ENSG00000145912	NHP2	1.43665	-0.784232	-0.754789	0.45197	0.988702	-5.19858	FALSE	55651	NHP2 ribonucleoprotein [Source:HGNC Symbol;Acc:HGNC:14377]	protein_coding	52.05
SST	SCZ	ENSG00000145916	RMND5B	4.44447	0.0628955	0.166772	0.867852	0.996124	-6.08307	FALSE	64777	required for meiotic nuclear division 5 homolog B [Source:HGNC Symbol;Acc:HGNC:26181]	protein_coding	49.48
SST	SCZ	ENSG00000145919	BOD1	2.59032	-0.710929	-0.913227	0.363098	0.980357	-5.23913	FALSE	91272	biorientation of chromosomes in cell division 1 [Source:HGNC Symbol;Acc:HGNC:25114]	protein_coding	44.58
SST	SCZ	ENSG00000145920	CPLX2	8.33146	0.0187278	0.162639	0.871269	0.996124	-7.91475	FALSE	10814	complexin 2 [Source:HGNC Symbol;Acc:HGNC:2310]	protein_coding	50.92
SST	SCZ	ENSG00000145934	TENM2	10.4985	-0.127985	-2.54717	0.0130579	0.686189	-9.56517	FALSE	57451	teneurin transmembrane protein 2 [Source:HGNC Symbol;Acc:HGNC:29943]	protein_coding	39.8
SST	SCZ	ENSG00000145945	FAM50B	-1.68368	0.462668	0.362144	0.717931	0.995336	-5.18783	FALSE	26240	family with sequence similarity 50 member B [Source:HGNC Symbol;Acc:HGNC:18789]	protein_coding	58.62
SST	SCZ	ENSG00000145949	MYLK4	2.4325	1.04341	1.45751	0.147791	0.935235	-4.67436	FALSE	340156	myosin light chain kinase family member 4 [Source:HGNC Symbol;Acc:HGNC:27972]	protein_coding	42.48
SST	SCZ	ENSG00000145975	FAM217A	-2.92297	-0.761541	-0.796994	0.427152	0.988516	-5.05591	FALSE	222826	family with sequence similarity 217 member A [Source:HGNC Symbol;Acc:HGNC:21362]	protein_coding	39.77
SST	SCZ	ENSG00000145979	TBC1D7	3.82898	0.177034	0.346709	0.729465	0.995462	-5.88383	FALSE	51256	TBC1 domain family member 7 [Source:HGNC Symbol;Acc:HGNC:21066]	protein_coding	44.56
SST	SCZ	ENSG00000145979	TBC1D7	3.82898	0.177034	0.346709	0.729465	0.995462	-5.88383	FALSE	107080638	TBC1 domain family member 7 [Source:HGNC Symbol;Acc:HGNC:21066]	protein_coding	44.56
SST	SCZ	ENSG00000145982	FARS2	7.68066	-0.0267045	-0.26174	0.794006	0.996124	-7.53072	FALSE	10667	phenylalanyl-tRNA synthetase 2, mitochondrial [Source:HGNC Symbol;Acc:HGNC:21062]	protein_coding	42.02
SST	SCZ	ENSG00000145990	GFOD1	7.88305	0.165418	1.92098	0.0572937	0.861647	-5.87165	FALSE	54438	glucose-fructose oxidoreductase domain containing 1 [Source:HGNC Symbol;Acc:HGNC:21096]	protein_coding	44.97
SST	SCZ	ENSG00000145996	CDKAL1	7.27072	0.0637539	0.480549	0.631781	0.993029	-7.23556	FALSE	54901	CDK5 regulatory subunit associated protein 1 like 1 [Source:HGNC Symbol;Acc:HGNC:21050]	protein_coding	38.04
SST	SCZ	ENSG00000146001	PCDHB18P	-1.86367	0.304324	0.248314	0.804349	0.996124	-5.21961	FALSE		protocadherin beta 18 pseudogene [Source:HGNC Symbol;Acc:HGNC:14548]	transcribed_unprocessed_pseudogene	55.07
SST	SCZ	ENSG00000146005	PSD2	5.12907	0.563399	2.09232	0.0386838	0.833754	-4.27353	FALSE	84249	pleckstrin and Sec7 domain containing 2 [Source:HGNC Symbol;Acc:HGNC:19092]	protein_coding	51.8
SST	SCZ	ENSG00000146006	LRRTM2	4.45016	-0.234966	-0.604015	0.547063	0.990733	-5.90791	FALSE	26045	leucine rich repeat transmembrane neuronal 2 [Source:HGNC Symbol;Acc:HGNC:19409]	protein_coding	38.26
SST	SCZ	ENSG00000146007	ZMAT2	3.93485	0.0965879	0.190856	0.848986	0.996124	-5.92434	FALSE	153527	zinc finger matrin-type 2 [Source:HGNC Symbol;Acc:HGNC:26433]	protein_coding	43.69
SST	SCZ	ENSG00000146013	GFRA3	-2.38273	1.00189	0.971082	0.333614	0.978121	-4.93427	FALSE	2676	GDNF family receptor alpha 3 [Source:HGNC Symbol;Acc:HGNC:4245]	protein_coding	47.44
SST	SCZ	ENSG00000146021	KLHL3	6.40752	0.14296	0.739191	0.461347	0.988702	-6.58455	FALSE	26249	kelch like family member 3 [Source:HGNC Symbol;Acc:HGNC:6354]	protein_coding	42.71
SST	SCZ	ENSG00000146038	DCDC2	4.50869	0.372209	1.00256	0.318248	0.975102	-5.71387	FALSE	51473	doublecortin domain containing 2 [Source:HGNC Symbol;Acc:HGNC:18141]	protein_coding	38.69
SST	SCZ	ENSG00000146039	SLC17A4	-0.721737	-2.04601	-2.3054	0.0229981	0.76025	-3.31901	FALSE	10050	solute carrier family 17 member 4 [Source:HGNC Symbol;Acc:HGNC:10932]	protein_coding	39.49
SST	SCZ	ENSG00000146054	TRIM7	-0.90679	1.21691	1.00284	0.318112	0.975102	-4.89115	FALSE	81786	tripartite motif containing 7 [Source:HGNC Symbol;Acc:HGNC:16278]	protein_coding	55.11
SST	SCZ	ENSG00000146063	TRIM41	3.5536	0.753062	1.41485	0.159904	0.93607	-4.93513	FALSE	90933	tripartite motif containing 41 [Source:HGNC Symbol;Acc:HGNC:19013]	protein_coding	52.1
SST	SCZ	ENSG00000146066	HIGD2A	-3.7401	-1.49204	-1.39278	0.166463	0.93607	-4.55614	FALSE	192286	HIG1 hypoxia inducible domain family member 2A [Source:HGNC Symbol;Acc:HGNC:28311]	protein_coding	57.47
SST	SCZ	ENSG00000146067	FAM193B	6.23582	0.216104	1.2976	0.197109	0.947541	-5.95039	FALSE	54540	family with sequence similarity 193 member B [Source:HGNC Symbol;Acc:HGNC:25524]	protein_coding	49.96
SST	SCZ	ENSG00000146070	PLA2G7	3.05512	-0.024996	-0.0428118	0.965928	0.999449	-5.71619	FALSE	7941	phospholipase A2 group VII [Source:HGNC Symbol;Acc:HGNC:9040]	protein_coding	40.97
SST	SCZ	ENSG00000146072	TNFRSF21	5.22367	-0.0924338	-0.317565	0.75141	0.996124	-6.35184	FALSE	27242	TNF receptor superfamily member 21 [Source:HGNC Symbol;Acc:HGNC:13469]	protein_coding	41.38
SST	SCZ	ENSG00000146083	RNF44	5.09166	0.0286798	0.101406	0.919411	0.997123	-6.27047	FALSE	22838	ring finger protein 44 [Source:HGNC Symbol;Acc:HGNC:19180]	protein_coding	60.08
SST	SCZ	ENSG00000146085	MMUT	2.64533	-0.456115	-0.612286	0.541598	0.990733	-5.4882	FALSE	4594	methylmalonyl-CoA mutase [Source:HGNC Symbol;Acc:HGNC:7526]	protein_coding	34.47
SST	SCZ	ENSG00000146090	RASGEF1C	4.56452	-0.00786921	-0.0232327	0.981506	0.999582	-6.29628	FALSE	255426	RasGEF domain family member 1C [Source:HGNC Symbol;Acc:HGNC:27400]	protein_coding	49.98
SST	SCZ	ENSG00000146094	DOK3	-1.82371	1.34409	1.07528	0.284578	0.972266	-4.82364	FALSE	79930	docking protein 3 [Source:HGNC Symbol;Acc:HGNC:24583]	protein_coding	58.12
SST	SCZ	ENSG00000146109	ABT1	-2.45329	0.18574	0.153627	0.878182	0.996124	-5.24998	FALSE	29777	activator of basal transcription 1 [Source:HGNC Symbol;Acc:HGNC:17369]	protein_coding	47.72
SST	SCZ	ENSG00000146112	PPP1R18	0.665457	-0.64418	-0.668366	0.505284	0.989914	-5.21494	FALSE	170954	protein phosphatase 1 regulatory subunit 18 [Source:HGNC Symbol;Acc:HGNC:29413]	protein_coding	56.1
SST	SCZ	ENSG00000146112	PPP1R18	0.665457	-0.64418	-0.668366	0.505284	0.989914	-5.21494	FALSE	107987457	protein phosphatase 1 regulatory subunit 18 [Source:HGNC Symbol;Acc:HGNC:29413]	protein_coding	56.1
SST	SCZ	ENSG00000146122	DAAM2	4.37241	0.0407177	0.10529	0.916335	0.997123	-6.1493	FALSE	23500	dishevelled associated activator of morphogenesis 2 [Source:HGNC Symbol;Acc:HGNC:18143]	protein_coding	47.6
SST	SCZ	ENSG00000146143	PRIM2	5.5651	0.230104	0.901858	0.369081	0.981517	-6.15019	FALSE	5558	DNA primase subunit 2 [Source:HGNC Symbol;Acc:HGNC:9370]	protein_coding	37.46
SST	SCZ	ENSG00000146147	MLIP	4.83624	-0.117397	-0.28149	0.778858	0.996124	-6.24727	FALSE	90523	muscular LMNA interacting protein [Source:HGNC Symbol;Acc:HGNC:21355]	protein_coding	36.72
SST	SCZ	ENSG00000146151	HMGCLL1	5.75847	0.202728	0.871386	0.38542	0.983105	-6.17706	FALSE	54511	3-hydroxymethyl-3-methylglutaryl-CoA lyase like 1 [Source:HGNC Symbol;Acc:HGNC:21359]	protein_coding	34.36
SST	SCZ	ENSG00000146166	LGSN	-1.18534	1.20028	0.995684	0.321564	0.976588	-4.90322	FALSE	51557	lengsin, lens protein with glutamine synthetase domain [Source:HGNC Symbol;Acc:HGNC:21016]	protein_coding	36.89
SST	SCZ	ENSG00000146192	FGD2	-1.88562	-1.05923	-0.91718	0.361032	0.980357	-4.94193	FALSE	221472	FYVE, RhoGEF and PH domain containing 2 [Source:HGNC Symbol;Acc:HGNC:3664]	protein_coding	53.53
SST	SCZ	ENSG00000146197	SCUBE3	5.72405	0.0423406	0.198535	0.842989	0.996124	-6.54616	FALSE	222663	signal peptide, CUB domain and EGF like domain containing 3 [Source:HGNC Symbol;Acc:HGNC:13655]	protein_coding	49.96
SST	SCZ	ENSG00000146205	ANO7	0.305512	0.176036	0.156245	0.876123	0.996124	-5.31101	FALSE	50636	anoctamin 7 [Source:HGNC Symbol;Acc:HGNC:31677]	protein_coding	58.07
SST	SCZ	ENSG00000146215	CRIP3	-2.14561	-0.693554	-0.589071	0.557008	0.991493	-5.12484	FALSE	401262	cysteine rich protein 3 [Source:HGNC Symbol;Acc:HGNC:17751]	protein_coding	54.95
SST	SCZ	ENSG00000146216	TTBK1	6.73514	0.0560905	0.346978	0.729263	0.995462	-6.95261	FALSE	84630	tau tubulin kinase 1 [Source:HGNC Symbol;Acc:HGNC:19140]	protein_coding	56.24
SST	SCZ	ENSG00000146221	TCTE1	-2.62239	0.0779335	0.0669408	0.946749	0.998011	-5.2566	FALSE	202500	t-complex-associated-testis-expressed 1 [Source:HGNC Symbol;Acc:HGNC:11693]	protein_coding	50.79
SST	SCZ	ENSG00000146223	RPL7L1	4.17471	0.357906	0.654547	0.51411	0.989914	-5.70088	FALSE	285855	ribosomal protein L7 like 1 [Source:HGNC Symbol;Acc:HGNC:21370]	protein_coding	46.45
SST	SCZ	ENSG00000146232	NFKBIE	-0.199567	-3.18114	-2.78342	0.00632175	0.569435	-2.45877	FALSE	4794	NFKB inhibitor epsilon [Source:HGNC Symbol;Acc:HGNC:7799]	protein_coding	55.92
SST	SCZ	ENSG00000146233	CYP39A1	0.14657	0.193671	0.213496	0.831331	0.996124	-5.44397	FALSE	51302	cytochrome P450 family 39 subfamily A member 1 [Source:HGNC Symbol;Acc:HGNC:17449]	protein_coding	36.81
SST	SCZ	ENSG00000146242	TPBG	-3.67232	-0.858398	-0.769069	0.443482	0.988516	-5.05094	FALSE	7162	trophoblast glycoprotein [Source:HGNC Symbol;Acc:HGNC:12004]	protein_coding	53.86
SST	SCZ	ENSG00000146243	IRAK1BP1	5.06173	0.313588	0.950983	0.343674	0.979233	-5.86882	FALSE	134728	interleukin 1 receptor associated kinase 1 binding protein 1 [Source:HGNC Symbol;Acc:HGNC:17368]	protein_coding	37.22
SST	SCZ	ENSG00000146247	PHIP	6.8672	0.0400984	0.28378	0.777106	0.996124	-7.00759	FALSE	55023	pleckstrin homology domain interacting protein [Source:HGNC Symbol;Acc:HGNC:15673]	protein_coding	34.29
SST	SCZ	ENSG00000146250	PRSS35	-2.28985	-1.27864	-1.10499	0.271548	0.97015	-4.80911	FALSE	167681	serine protease 35 [Source:HGNC Symbol;Acc:HGNC:21387]	protein_coding	39.67
SST	SCZ	ENSG00000146263	MMS22L	3.05764	-0.338412	-0.618687	0.537387	0.990733	-5.60123	FALSE	253714	MMS22 like, DNA repair protein [Source:HGNC Symbol;Acc:HGNC:21475]	protein_coding	35.58
SST	SCZ	ENSG00000146267	FAXC	6.22537	0.146631	0.832637	0.406833	0.988142	-6.40209	FALSE	84553	failed axon connections homolog, metaxin like GST domain containing [Source:HGNC Symbol;Acc:HGNC:20742]	protein_coding	41.71
SST	SCZ	ENSG00000146276	GABRR1	0.667424	1.46462	1.47775	0.142299	0.932004	-4.51108	FALSE	2569	gamma-aminobutyric acid type A receptor subunit rho1 [Source:HGNC Symbol;Acc:HGNC:4090]	protein_coding	43.42
SST	SCZ	ENSG00000146278	PNRC1	4.5996	0.145162	0.415895	0.678288	0.994423	-6.03519	FALSE	10957	proline rich nuclear receptor coactivator 1 [Source:HGNC Symbol;Acc:HGNC:17278]	protein_coding	48.53
SST	SCZ	ENSG00000146281	PM20D2	3.3057	0.276634	0.510094	0.610996	0.993029	-5.61301	FALSE	135293	peptidase M20 domain containing 2 [Source:HGNC Symbol;Acc:HGNC:21408]	protein_coding	39.6
SST	SCZ	ENSG00000146282	RARS2	5.2798	0.0657963	0.244639	0.807187	0.996124	-6.37641	FALSE	57038	arginyl-tRNA synthetase 2, mitochondrial [Source:HGNC Symbol;Acc:HGNC:21406]	protein_coding	38.31
SST	SCZ	ENSG00000146285	SCML4	3.64409	-0.291835	-0.590521	0.556039	0.991493	-5.73236	FALSE	256380	Scm polycomb group protein like 4 [Source:HGNC Symbol;Acc:HGNC:21397]	protein_coding	43.76
SST	SCZ	ENSG00000146350	TBC1D32	6.50346	0.0232156	0.127691	0.898624	0.996124	-6.88679	FALSE	221322	TBC1 domain family member 32 [Source:HGNC Symbol;Acc:HGNC:21485]	protein_coding	35.75
SST	SCZ	ENSG00000146352	CLVS2	6.73392	0.350107	2.30873	0.0228056	0.76025	-4.43058	FALSE	134829	clavesin 2 [Source:HGNC Symbol;Acc:HGNC:23046]	protein_coding	36.32
SST	SCZ	ENSG00000146373	RNF217	5.4992	-0.0600167	-0.238569	0.811879	0.996124	-6.44397	FALSE	154214	ring finger protein 217 [Source:HGNC Symbol;Acc:HGNC:21487]	protein_coding	36.7
SST	SCZ	ENSG00000146374	RSPO3	2.77172	-0.682279	-1.08133	0.281886	0.972266	-5.14651	FALSE	84870	R-spondin 3 [Source:HGNC Symbol;Acc:HGNC:20866]	protein_coding	36.02
SST	SCZ	ENSG00000146376	ARHGAP18	3.99828	0.349437	0.920503	0.359302	0.980357	-5.70101	FALSE	93663	Rho GTPase activating protein 18 [Source:HGNC Symbol;Acc:HGNC:21035]	protein_coding	38.51
SST	SCZ	ENSG00000146386	ABRACL	-1.15684	0.403421	0.337533	0.736351	0.995795	-5.21376	FALSE	58527	ABRA C-terminal like [Source:HGNC Symbol;Acc:HGNC:21230]	protein_coding	44.13
SST	SCZ	ENSG00000146409	SLC18B1	2.7876	0.182448	0.241281	0.809782	0.996124	-5.56939	FALSE	116843	solute carrier family 18 member B1 [Source:HGNC Symbol;Acc:HGNC:21573]	protein_coding	39.67
SST	SCZ	ENSG00000146410	MTFR2	-1.76572	1.96201	1.77314	0.0789426	0.886489	-4.11556	FALSE	113115	mitochondrial fission regulator 2 [Source:HGNC Symbol;Acc:HGNC:21115]	protein_coding	39.81
SST	SCZ	ENSG00000146411	SLC2A12	2.29929	0.537729	0.667787	0.505653	0.989914	-5.365	FALSE	154091	solute carrier family 2 member 12 [Source:HGNC Symbol;Acc:HGNC:18067]	protein_coding	40.88
SST	SCZ	ENSG00000146414	SHPRH	6.4422	0.354805	1.8225	0.071065	0.870648	-5.21613	FALSE	257218	SNF2 histone linker PHD RING helicase [Source:HGNC Symbol;Acc:HGNC:19336]	protein_coding	35.43
SST	SCZ	ENSG00000146416	AIG1	7.67013	0.2183	1.95468	0.0531296	0.854565	-5.64411	FALSE	51390	androgen induced 1 [Source:HGNC Symbol;Acc:HGNC:21607]	protein_coding	39.66
SST	SCZ	ENSG00000146425	DYNLT1	0.406971	3.71548	3.53101	0.000603525	0.266252	-0.77838	FALSE	6993	dynein light chain Tctex-type 1 [Source:HGNC Symbol;Acc:HGNC:11697]	protein_coding	45.31
SST	SCZ	ENSG00000146426	TIAM2	7.14729	0.162102	1.22202	0.224284	0.953121	-6.51912	FALSE	26230	TIAM Rac1 associated GEF 2 [Source:HGNC Symbol;Acc:HGNC:11806]	protein_coding	43.49
SST	SCZ	ENSG00000146433	TMEM181	6.12314	0.308647	1.72952	0.0864899	0.895282	-5.29783	FALSE	57583	transmembrane protein 181 [Source:HGNC Symbol;Acc:HGNC:20958]	protein_coding	47.37
SST	SCZ	ENSG00000146453	PNLDC1	-1.76641	1.44157	1.41042	0.161206	0.93607	-4.54911	FALSE	154197	PARN like ribonuclease domain containing exonuclease 1 [Source:HGNC Symbol;Acc:HGNC:21185]	protein_coding	48.03
SST	SCZ	ENSG00000146457	WTAP	2.44711	0.74908	0.847063	0.398779	0.987963	-5.24985	FALSE	9589	WT1 associated protein [Source:HGNC Symbol;Acc:HGNC:16846]	protein_coding	38.63
SST	SCZ	ENSG00000146463	ZMYM4	6.48066	-0.109098	-0.652706	0.515292	0.989914	-6.71831	FALSE	9202	zinc finger MYM-type containing 4 [Source:HGNC Symbol;Acc:HGNC:13055]	protein_coding	38.7
SST	SCZ	ENSG00000146469	VIP	-3.68096	0.0240511	0.0231626	0.981562	0.999582	-5.27339	FALSE	7432	vasoactive intestinal peptide [Source:HGNC Symbol;Acc:HGNC:12693]	protein_coding	33.81
SST	SCZ	ENSG00000146476	ARMT1	0.198693	-0.461425	-0.390371	0.697008	0.994661	-5.25202	FALSE	79624	acidic residue methyltransferase 1 [Source:HGNC Symbol;Acc:HGNC:17872]	protein_coding	39.28
SST	SCZ	ENSG00000146477	SLC22A3	2.04114	0.716041	1.10127	0.273154	0.971125	-5.19343	FALSE	6581	solute carrier family 22 member 3 [Source:HGNC Symbol;Acc:HGNC:10967]	protein_coding	41.65
SST	SCZ	ENSG00000146521	LINC01558	-3.08543	0.168502	0.153663	0.878154	0.996124	-5.25273	FALSE	26238	long intergenic non-protein coding RNA 1558 [Source:HGNC Symbol;Acc:HGNC:21235]	lncRNA	47.35
SST	SCZ	ENSG00000146530	VWDE	1.44088	1.2896	1.22328	0.223809	0.95267	-4.81399	FALSE	221806	von Willebrand factor D and EGF domains [Source:HGNC Symbol;Acc:HGNC:21897]	protein_coding	33.94
SST	SCZ	ENSG00000146535	GNA12	5.51393	0.044033	0.191946	0.848134	0.996124	-6.48034	FALSE	2768	G protein subunit alpha 12 [Source:HGNC Symbol;Acc:HGNC:4380]	protein_coding	45.86
SST	SCZ	ENSG00000146540	C7orf50	6.56357	0.246351	1.38717	0.168164	0.936852	-5.9514	FALSE	84310	chromosome 7 open reading frame 50 [Source:HGNC Symbol;Acc:HGNC:22421]	protein_coding	57.69
SST	SCZ	ENSG00000146555	SDK1	7.87839	-0.0515561	-0.314554	0.754034	0.996124	-7.59773	FALSE	221935	sidekick cell adhesion molecule 1 [Source:HGNC Symbol;Acc:HGNC:19307]	protein_coding	43.12
SST	SCZ	ENSG00000146556	WASH2P	1.29811	1.3278	1.47006	0.144369	0.932004	-4.53014	FALSE		WASP family homolog 2, pseudogene [Source:HGNC Symbol;Acc:HGNC:33145]	transcribed_unprocessed_pseudogene	56.5
SST	SCZ	ENSG00000146574	CCZ1B	2.21666	0.284647	0.341521	0.733356	0.995462	-5.4372	FALSE	221960	CCZ1 homolog B, vacuolar protein trafficking and biogenesis associated [Source:HGNC Symbol;Acc:HGNC:21717]	protein_coding	46.69
SST	SCZ	ENSG00000146576	INTS15	2.81012	0.855414	1.08785	0.279012	0.971659	-5.05956	FALSE	79034	integrator complex subunit 15 [Source:HGNC Symbol;Acc:HGNC:21702]	protein_coding	53.1
SST	SCZ	ENSG00000146587	RBAK	1.83516	-0.625839	-0.673764	0.501859	0.989914	-5.25132	FALSE	57786	RB associated KRAB zinc finger [Source:HGNC Symbol;Acc:HGNC:17680]	protein_coding	40.26
SST	SCZ	ENSG00000146592	CREB5	6.48785	-0.137705	-0.806811	0.421496	0.988516	-6.66715	FALSE	9586	cAMP responsive element binding protein 5 [Source:HGNC Symbol;Acc:HGNC:16844]	protein_coding	40.7
SST	SCZ	ENSG00000146648	EGFR	5.69345	0.554922	1.25921	0.211889	0.948558	-5.67428	FALSE	1956	epidermal growth factor receptor [Source:HGNC Symbol;Acc:HGNC:3236]	protein_coding	44.57
SST	SCZ	ENSG00000146670	CDCA5	-2.98698	-0.183425	-0.166958	0.867706	0.996124	-5.25527	FALSE	113130	cell division cycle associated 5 [Source:HGNC Symbol;Acc:HGNC:14626]	protein_coding	52.67
SST	SCZ	ENSG00000146674	IGFBP3	-2.03605	-0.35303	-0.284804	0.776324	0.996124	-5.22381	FALSE	3486	insulin like growth factor binding protein 3 [Source:HGNC Symbol;Acc:HGNC:5472]	protein_coding	49.16
SST	SCZ	ENSG00000146676	PURB	3.62711	-0.167893	-0.290912	0.77166	0.996124	-5.76095	FALSE	5814	purine rich element binding protein B [Source:HGNC Symbol;Acc:HGNC:9702]	protein_coding	41.41
SST	SCZ	ENSG00000146700	SSC4D	-3.19231	2.65913	2.42982	0.0167057	0.715704	-3.13716	FALSE	136853	scavenger receptor cysteine rich family member with 4 domains [Source:HGNC Symbol;Acc:HGNC:14461]	protein_coding	52.75
SST	SCZ	ENSG00000146701	MDH2	5.02767	-0.214581	-0.795134	0.428229	0.988516	-6.07695	FALSE	4191	malate dehydrogenase 2 [Source:HGNC Symbol;Acc:HGNC:6971]	protein_coding	50.93
SST	SCZ	ENSG00000146707	POMZP3	-2.47714	1.12596	0.92077	0.359162	0.980357	-4.94087	FALSE	22932	POM121 and ZP3 fusion [Source:HGNC Symbol;Acc:HGNC:9203]	protein_coding	49.27
SST	SCZ	ENSG00000146729	NIPSNAP2	4.61076	-0.263685	-0.833326	0.406446	0.988142	-5.80264	FALSE	2631	nipsnap homolog 2 [Source:HGNC Symbol;Acc:HGNC:4179]	protein_coding	45.28
SST	SCZ	ENSG00000146731	CCT6A	3.81673	-0.34203	-0.667019	0.506141	0.989914	-5.73513	FALSE	908	chaperonin containing TCP1 subunit 6A [Source:HGNC Symbol;Acc:HGNC:1620]	protein_coding	41.19
SST	SCZ	ENSG00000146733	PSPH	2.12552	-0.934476	-1.23259	0.220326	0.950902	-4.9701	FALSE	5723	phosphoserine phosphatase [Source:HGNC Symbol;Acc:HGNC:9577]	protein_coding	46.35
SST	SCZ	ENSG00000146755	TRIM50	-3.7791	-0.688401	-0.652952	0.515134	0.989914	-5.1105	FALSE	135892	tripartite motif containing 50 [Source:HGNC Symbol;Acc:HGNC:19017]	protein_coding	53.43
SST	SCZ	ENSG00000146757	ZNF92	1.43604	0.394782	0.458225	0.647685	0.993029	-5.36397	FALSE	168374	zinc finger protein 92 [Source:HGNC Symbol;Acc:HGNC:13168]	protein_coding	39.16
SST	SCZ	ENSG00000146776	ATXN7L1	7.14705	0.303581	2.24443	0.0267832	0.775374	-4.7278	FALSE	222255	ataxin 7 like 1 [Source:HGNC Symbol;Acc:HGNC:22210]	protein_coding	45.55
SST	SCZ	ENSG00000146802	TMEM168	-1.44499	-2.41116	-1.97197	0.0510943	0.852547	-3.8485	FALSE	64418	transmembrane protein 168 [Source:HGNC Symbol;Acc:HGNC:25826]	protein_coding	35.26
SST	SCZ	ENSG00000146809	ASB15	-1.70057	-1.73925	-1.65307	0.101136	0.913191	-4.2736	FALSE	142685	ankyrin repeat and SOCS box containing 15 [Source:HGNC Symbol;Acc:HGNC:19767]	protein_coding	36.69
SST	SCZ	ENSG00000146826	TRAPPC14	2.01254	-0.257132	-0.290739	0.771792	0.996124	-5.4938	FALSE	55262	trafficking protein particle complex subunit 14 [Source:HGNC Symbol;Acc:HGNC:25604]	protein_coding	60.48
SST	SCZ	ENSG00000146828	SLC12A9	1.57746	0.416854	0.559539	0.576918	0.991493	-5.40404	FALSE	56996	solute carrier family 12 member 9 [Source:HGNC Symbol;Acc:HGNC:17435]	protein_coding	51.93
SST	SCZ	ENSG00000146830	GIGYF1	5.77032	0.316116	1.44476	0.151335	0.935332	-5.56208	FALSE	64599	GRB10 interacting GYF protein 1 [Source:HGNC Symbol;Acc:HGNC:9126]	protein_coding	60.69
SST	SCZ	ENSG00000146833	TRIM4	3.93539	0.0402358	0.0733995	0.94162	0.997913	-5.98467	FALSE	89122	tripartite motif containing 4 [Source:HGNC Symbol;Acc:HGNC:16275]	protein_coding	43.22
SST	SCZ	ENSG00000146834	MEPCE	2.62895	0.65659	1.04694	0.297395	0.973608	-5.26166	FALSE	56257	methylphosphate capping enzyme [Source:HGNC Symbol;Acc:HGNC:20247]	protein_coding	58.85
SST	SCZ	ENSG00000146839	ZAN	-0.586594	0.920438	0.901999	0.369006	0.981517	-4.99789	FALSE	7455	zonadhesin [Source:HGNC Symbol;Acc:HGNC:12857]	protein_coding	52.68
SST	SCZ	ENSG00000146842	TMEM209	-0.0116974	-0.309597	-0.278872	0.780861	0.996124	-5.2715	FALSE	84928	transmembrane protein 209 [Source:HGNC Symbol;Acc:HGNC:21898]	protein_coding	37.56
SST	SCZ	ENSG00000146856	AGBL3	4.57658	-0.376539	-1.06128	0.29086	0.973579	-5.66648	FALSE	340351	AGBL carboxypeptidase 3 [Source:HGNC Symbol;Acc:HGNC:27981]	protein_coding	36.82
SST	SCZ	ENSG00000146857	STRA8	-2.81207	-0.527853	-0.50478	0.614712	0.993029	-5.19797	FALSE	346673	stimulated by retinoic acid 8 [Source:HGNC Symbol;Acc:HGNC:30653]	protein_coding	48.47
SST	SCZ	ENSG00000146858	ZC3HAV1L	-0.0833046	0.840071	0.726501	0.469058	0.988702	-5.07813	FALSE	92092	zinc finger CCCH-type containing, antiviral 1 like [Source:HGNC Symbol;Acc:HGNC:22423]	protein_coding	46.53
SST	SCZ	ENSG00000146859	TMEM140	-2.55959	-1.70281	-1.33391	0.184958	0.947541	-4.60275	FALSE	55281	transmembrane protein 140 [Source:HGNC Symbol;Acc:HGNC:21870]	protein_coding	43.02
SST	SCZ	ENSG00000146872	TLK2	5.5936	0.00399547	0.0169526	0.986505	0.999672	-6.56774	FALSE	11011	tousled like kinase 2 [Source:HGNC Symbol;Acc:HGNC:11842]	protein_coding	42.17
SST	SCZ	ENSG00000146904	EPHA1	-1.73958	-0.0845068	-0.075153	0.940228	0.997913	-5.28514	FALSE	2041	EPH receptor A1 [Source:HGNC Symbol;Acc:HGNC:3385]	protein_coding	52.59
SST	SCZ	ENSG00000146909	NOM1	4.41139	0.215696	0.555716	0.579521	0.991493	-5.9359	FALSE	64434	nucleolar protein with MIF4G domain 1 [Source:HGNC Symbol;Acc:HGNC:13244]	protein_coding	47.03
SST	SCZ	ENSG00000146918	NCAPG2	3.39852	0.172355	0.341506	0.733367	0.995462	-5.75386	FALSE	54892	non-SMC condensin II complex subunit G2 [Source:HGNC Symbol;Acc:HGNC:21904]	protein_coding	41.8
SST	SCZ	ENSG00000146926	ASB10	-3.03544	2.535	2.43489	0.0164855	0.713266	-3.1256	FALSE	136371	ankyrin repeat and SOCS box containing 10 [Source:HGNC Symbol;Acc:HGNC:17185]	protein_coding	53.7
SST	SCZ	ENSG00000146938	NLGN4X	7.88356	-0.0165766	-0.15233	0.879254	0.996124	-7.67189	FALSE	57502	neuroligin 4 X-linked [Source:HGNC Symbol;Acc:HGNC:14287]	protein_coding	38.89
SST	SCZ	ENSG00000146950	SHROOM2	5.12593	-0.338421	-1.09941	0.273962	0.971125	-5.73818	FALSE	357	shroom family member 2 [Source:HGNC Symbol;Acc:HGNC:630]	protein_coding	47.43
SST	SCZ	ENSG00000146955	RAB19	-1.81109	-0.118858	-0.113139	0.910124	0.997123	-5.31797	FALSE	401409	RAB19, member RAS oncogene family [Source:HGNC Symbol;Acc:HGNC:19982]	protein_coding	47.55
SST	SCZ	ENSG00000146963	LUC7L2	2.83181	-0.554193	-0.764127	0.446409	0.988702	-5.40027	FALSE	51631	LUC7 like 2, pre-mRNA splicing factor [Source:HGNC Symbol;Acc:HGNC:21608]	protein_coding	40.36
SST	SCZ	ENSG00000146966	DENND2A	5.68238	0.519719	1.86683	0.0645579	0.870049	-4.79556	FALSE	27147	DENN domain containing 2A [Source:HGNC Symbol;Acc:HGNC:22212]	protein_coding	47.56
SST	SCZ	ENSG00000147010	SH3KBP1	7.44986	-0.0157485	-0.138078	0.890428	0.996124	-7.37854	FALSE	30011	SH3 domain containing kinase binding protein 1 [Source:HGNC Symbol;Acc:HGNC:13867]	protein_coding	43.06
SST	SCZ	ENSG00000147027	TMEM47	3.57076	-0.586528	-1.0139	0.312829	0.974414	-5.39431	FALSE	83604	transmembrane protein 47 [Source:HGNC Symbol;Acc:HGNC:18515]	protein_coding	36.98
SST	SCZ	ENSG00000147036	LANCL3	0.843776	-0.843436	-0.830691	0.407927	0.988142	-5.12269	FALSE	347404	LanC like 3 [Source:HGNC Symbol;Acc:HGNC:24767]	protein_coding	38.9
SST	SCZ	ENSG00000147041	SYTL5	3.87702	-0.056307	-0.116206	0.907699	0.997044	-5.87047	FALSE	94122	synaptotagmin like 5 [Source:HGNC Symbol;Acc:HGNC:15589]	protein_coding	37.6
SST	SCZ	ENSG00000147044	CASK	7.03047	-0.167909	-1.44791	0.150453	0.935235	-6.19252	FALSE	8573	calcium/calmodulin dependent serine protein kinase [Source:HGNC Symbol;Acc:HGNC:1497]	protein_coding	38.74
SST	SCZ	ENSG00000147050	KDM6A	5.93294	0.0720381	0.356877	0.72186	0.995336	-6.66051	FALSE	7403	lysine demethylase 6A [Source:HGNC Symbol;Acc:HGNC:12637]	protein_coding	38.54
SST	SCZ	ENSG00000147059	SPIN2A	0.0682837	-0.323612	-0.277341	0.782033	0.996124	-5.23459	FALSE	54466	spindlin family member 2A [Source:HGNC Symbol;Acc:HGNC:20694]	protein_coding	50.4
SST	SCZ	ENSG00000147065	MSN	3.76043	0.324242	0.796929	0.42719	0.988516	-5.76938	FALSE	4478	moesin [Source:HGNC Symbol;Acc:HGNC:7373]	protein_coding	44.63
SST	SCZ	ENSG00000147082	CCNB3	1.55411	-1.06152	-1.56939	0.119396	0.928386	-4.5694	FALSE	85417	cyclin B3 [Source:HGNC Symbol;Acc:HGNC:18709]	protein_coding	39.21
SST	SCZ	ENSG00000147099	HDAC8	3.90391	0.0771649	0.183412	0.854809	0.996124	-5.98697	FALSE	55869	histone deacetylase 8 [Source:HGNC Symbol;Acc:HGNC:13315]	protein_coding	40.05
SST	SCZ	ENSG00000147100	SLC16A2	5.44017	0.0168022	0.0697302	0.944534	0.997992	-6.50405	FALSE	6567	solute carrier family 16 member 2 [Source:HGNC Symbol;Acc:HGNC:10923]	protein_coding	43.59
SST	SCZ	ENSG00000147113	DIPK2B	-1.78258	-0.325497	-0.337888	0.736084	0.995795	-5.31714	FALSE	79742	divergent protein kinase domain 2B [Source:HGNC Symbol;Acc:HGNC:25866]	protein_coding	44.23
SST	SCZ	ENSG00000147117	ZNF157	1.48305	0.151344	0.170076	0.865259	0.996124	-5.42927	FALSE	7712	zinc finger protein 157 [Source:HGNC Symbol;Acc:HGNC:12942]	protein_coding	44.9
SST	SCZ	ENSG00000147118	ZNF182	-1.40388	2.88741	2.41881	0.0171932	0.718711	-3.15302	FALSE	7569	zinc finger protein 182 [Source:HGNC Symbol;Acc:HGNC:13001]	protein_coding	40.4
SST	SCZ	ENSG00000147119	CHST7	1.66053	1.80548	1.86652	0.0646022	0.870049	-4.02776	FALSE	56548	carbohydrate sulfotransferase 7 [Source:HGNC Symbol;Acc:HGNC:13817]	protein_coding	44.77
SST	SCZ	ENSG00000147121	KRBOX4	4.02418	0.83125	1.77366	0.0788552	0.886489	-4.58102	FALSE	55634	KRAB box domain containing 4 [Source:HGNC Symbol;Acc:HGNC:26007]	protein_coding	41.17
SST	SCZ	ENSG00000147123	NDUFB11	1.01782	1.69675	1.55849	0.121958	0.928761	-4.41848	FALSE	54539	NADH:ubiquinone oxidoreductase subunit B11 [Source:HGNC Symbol;Acc:HGNC:20372]	protein_coding	51.8
SST	SCZ	ENSG00000147124	ZNF41	4.43006	-0.430845	-1.00884	0.315242	0.974414	-5.61451	FALSE	7592	zinc finger protein 41 [Source:HGNC Symbol;Acc:HGNC:13107]	protein_coding	43.35
SST	SCZ	ENSG00000147130	ZMYM3	4.94995	-0.398955	-1.35535	0.178051	0.942682	-5.40201	FALSE	9203	zinc finger MYM-type containing 3 [Source:HGNC Symbol;Acc:HGNC:13054]	protein_coding	53.76
SST	SCZ	ENSG00000147133	TAF1	6.40108	0.310212	1.64642	0.102498	0.916315	-5.54051	FALSE	6872	TATA-box binding protein associated factor 1 [Source:HGNC Symbol;Acc:HGNC:11535]	protein_coding	43.38
SST	SCZ	ENSG00000147138	GPR174	-1.67548	-1.2353	-1.10138	0.273107	0.971125	-4.83772	FALSE	84636	G protein-coupled receptor 174 [Source:HGNC Symbol;Acc:HGNC:30245]	protein_coding	36.53
SST	SCZ	ENSG00000147140	NONO	4.99426	0.414761	1.38832	0.167812	0.936852	-5.32251	FALSE	4841	non-POU domain containing octamer binding [Source:HGNC Symbol;Acc:HGNC:7871]	protein_coding	45.49
SST	SCZ	ENSG00000147144	CCDC120	2.99088	-0.20306	-0.332311	0.74028	0.996005	-5.67463	FALSE	90060	coiled-coil domain containing 120 [Source:HGNC Symbol;Acc:HGNC:28910]	protein_coding	55.5
SST	SCZ	ENSG00000147145	LPAR4	-3.98182	1.09738	1.05908	0.291859	0.973579	-4.85338	FALSE	2846	lysophosphatidic acid receptor 4 [Source:HGNC Symbol;Acc:HGNC:4478]	protein_coding	34.8
SST	SCZ	ENSG00000147155	EBP	-2.13792	-1.13191	-0.919225	0.359966	0.980357	-4.94365	FALSE	10682	EBP cholestenol delta-isomerase [Source:HGNC Symbol;Acc:HGNC:3133]	protein_coding	49.44
SST	SCZ	ENSG00000147162	OGT	6.95928	-0.146721	-1.0974	0.274834	0.971125	-6.55379	FALSE	8473	O-linked N-acetylglucosamine (GlcNAc) transferase [Source:HGNC Symbol;Acc:HGNC:8127]	protein_coding	40.59
SST	SCZ	ENSG00000147164	SNX12	2.21634	0.505279	0.618927	0.537229	0.990733	-5.40758	FALSE	29934	sorting nexin 12 [Source:HGNC Symbol;Acc:HGNC:14976]	protein_coding	42.55
SST	SCZ	ENSG00000147174	GCNA	2.69967	0.013481	0.0189953	0.984879	0.999672	-5.71046	FALSE	93953	germ cell nuclear acidic peptidase [Source:HGNC Symbol;Acc:HGNC:15805]	protein_coding	44.69
SST	SCZ	ENSG00000147180	ZNF711	3.79174	-0.931456	-1.7211	0.0880118	0.895521	-4.47576	FALSE	7552	zinc finger protein 711 [Source:HGNC Symbol;Acc:HGNC:13128]	protein_coding	34.37
SST	SCZ	ENSG00000147202	DIAPH2	6.32235	-0.0773532	-0.393527	0.694684	0.994661	-6.87062	FALSE	1730	diaphanous related formin 2 [Source:HGNC Symbol;Acc:HGNC:2877]	protein_coding	37
SST	SCZ	ENSG00000147224	PRPS1	2.55728	0.607736	0.7362	0.463158	0.988702	-5.36445	FALSE	5631	phosphoribosyl pyrophosphate synthetase 1 [Source:HGNC Symbol;Acc:HGNC:9462]	protein_coding	41.73
SST	SCZ	ENSG00000147231	RADX	0.992743	0.318559	0.394402	0.694039	0.994661	-5.49483	FALSE	55086	RPA1 related single stranded DNA binding protein, X-linked [Source:HGNC Symbol;Acc:HGNC:25486]	protein_coding	35.16
SST	SCZ	ENSG00000147234	FRMPD3	5.42318	0.101852	0.386611	0.699783	0.994661	-6.37921	FALSE	84443	FERM and PDZ domain containing 3 [Source:HGNC Symbol;Acc:HGNC:29382]	protein_coding	45.66
SST	SCZ	ENSG00000147246	HTR2C	5.5964	0.0274847	0.0987821	0.921489	0.997123	-6.51665	FALSE	3358	5-hydroxytryptamine receptor 2C [Source:HGNC Symbol;Acc:HGNC:5295]	protein_coding	35.04
SST	SCZ	ENSG00000147251	DOCK11	6.94953	-0.168415	-1.17454	0.242687	0.960065	-6.44965	FALSE	139818	dedicator of cytokinesis 11 [Source:HGNC Symbol;Acc:HGNC:23483]	protein_coding	39.7
SST	SCZ	ENSG00000147255	IGSF1	3.74426	-0.456344	-1.26933	0.206971	0.947541	-5.46645	FALSE	3547	immunoglobulin superfamily member 1 [Source:HGNC Symbol;Acc:HGNC:5948]	protein_coding	38.52
SST	SCZ	ENSG00000147256	ARHGAP36	-0.692516	1.31666	1.34385	0.181732	0.944008	-4.66151	FALSE	158763	Rho GTPase activating protein 36 [Source:HGNC Symbol;Acc:HGNC:26388]	protein_coding	46.1
SST	SCZ	ENSG00000147257	GPC3	4.312	-0.983077	-3.23711	0.00159129	0.3971	-1.49205	FALSE	2719	glypican 3 [Source:HGNC Symbol;Acc:HGNC:4451]	protein_coding	39.68
SST	SCZ	ENSG00000147274	RBMX	5.90528	-0.0378273	-0.180047	0.857443	0.996124	-6.62282	FALSE	27316	RNA binding motif protein X-linked [Source:HGNC Symbol;Acc:HGNC:9910]	protein_coding	43.01
SST	SCZ	ENSG00000147316	MCPH1	5.53655	-0.365028	-1.47205	0.143831	0.932004	-5.50904	FALSE	79648	microcephalin 1 [Source:HGNC Symbol;Acc:HGNC:6954]	protein_coding	42.19
SST	SCZ	ENSG00000147324	MFHAS1	5.64507	-0.0666417	-0.288198	0.773731	0.996124	-6.53965	FALSE	9258	multifunctional ROCO family signaling regulator 1 [Source:HGNC Symbol;Acc:HGNC:16982]	protein_coding	44.15
SST	SCZ	ENSG00000147364	FBXO25	5.27836	0.00463893	0.0149081	0.988132	0.999672	-6.45645	FALSE	26260	F-box protein 25 [Source:HGNC Symbol;Acc:HGNC:13596]	protein_coding	41.96
SST	SCZ	ENSG00000147383	NSDHL	2.16475	-0.272508	-0.371971	0.710622	0.995336	-5.5879	FALSE	50814	NAD(P) dependent steroid dehydrogenase-like [Source:HGNC Symbol;Acc:HGNC:13398]	protein_coding	45.97
SST	SCZ	ENSG00000147394	ZNF185	2.59541	-1.21688	-1.51714	0.132067	0.930487	-4.58718	FALSE	7739	zinc finger protein 185 with LIM domain [Source:HGNC Symbol;Acc:HGNC:12976]	protein_coding	51.79
SST	SCZ	ENSG00000147400	CETN2	-1.01478	-0.388313	-0.334512	0.738623	0.995881	-5.25431	FALSE	1069	centrin 2 [Source:HGNC Symbol;Acc:HGNC:1867]	protein_coding	43.33
SST	SCZ	ENSG00000147403	RPL10	2.48093	0.262525	0.469663	0.639515	0.993029	-5.68132	FALSE	6134	ribosomal protein L10 [Source:HGNC Symbol;Acc:HGNC:10298]	protein_coding	54.28
SST	SCZ	ENSG00000147408	CSGALNACT1	6.42247	-0.23238	-1.34816	0.180345	0.942682	-6.13218	FALSE	55790	chondroitin sulfate N-acetylgalactosaminyltransferase 1 [Source:HGNC Symbol;Acc:HGNC:24290]	protein_coding	41.74
SST	SCZ	ENSG00000147416	ATP6V1B2	6.22277	-0.363904	-1.74404	0.0839146	0.892104	-5.30636	FALSE	526	ATPase H+ transporting V1 subunit B2 [Source:HGNC Symbol;Acc:HGNC:854]	protein_coding	39.5
SST	SCZ	ENSG00000147419	CCDC25	3.18523	-0.0827009	-0.136816	0.891423	0.996124	-5.80415	FALSE	55246	coiled-coil domain containing 25 [Source:HGNC Symbol;Acc:HGNC:25591]	protein_coding	40.07
SST	SCZ	ENSG00000147421	HMBOX1	6.81185	-0.0824351	-0.634346	0.527157	0.9906	-6.89178	FALSE	79618	homeobox containing 1 [Source:HGNC Symbol;Acc:HGNC:26137]	protein_coding	37.72
SST	SCZ	ENSG00000147432	CHRNB3	-2.71652	-0.468052	-0.448799	0.65445	0.993539	-5.20516	FALSE	1142	cholinergic receptor nicotinic beta 3 subunit [Source:HGNC Symbol;Acc:HGNC:1963]	protein_coding	44.82
SST	SCZ	ENSG00000147434	CHRNA6	-0.274902	1.54308	1.73649	0.0852446	0.894764	-4.2113	FALSE	8973	cholinergic receptor nicotinic alpha 6 subunit [Source:HGNC Symbol;Acc:HGNC:15963]	protein_coding	44.71
SST	SCZ	ENSG00000147439	BIN3	4.91156	-0.295432	-0.851006	0.396594	0.987963	-5.87777	FALSE	55909	bridging integrator 3 [Source:HGNC Symbol;Acc:HGNC:1054]	protein_coding	49.55
SST	SCZ	ENSG00000147454	SLC25A37	4.31751	-0.141002	-0.383446	0.702121	0.994661	-6.03273	FALSE	51312	solute carrier family 25 member 37 [Source:HGNC Symbol;Acc:HGNC:29786]	protein_coding	48.38
SST	SCZ	ENSG00000147457	CHMP7	4.44268	-0.0420428	-0.111552	0.91138	0.997123	-6.10359	FALSE	91782	charged multivesicular body protein 7 [Source:HGNC Symbol;Acc:HGNC:28439]	protein_coding	46.73
SST	SCZ	ENSG00000147459	DOCK5	4.85166	-0.501753	-1.43834	0.153146	0.935332	-5.42653	FALSE	80005	dedicator of cytokinesis 5 [Source:HGNC Symbol;Acc:HGNC:23476]	protein_coding	42.37
SST	SCZ	ENSG00000147465	STAR	0.0619858	-2.0192	-1.74395	0.0839299	0.892104	-4.16093	FALSE	6770	steroidogenic acute regulatory protein [Source:HGNC Symbol;Acc:HGNC:11359]	protein_coding	50.33
SST	SCZ	ENSG00000147471	PLPBP	3.39804	0.491283	0.814297	0.417214	0.988269	-5.47065	FALSE	11212	pyridoxal phosphate binding protein [Source:HGNC Symbol;Acc:HGNC:9457]	protein_coding	43.58
SST	SCZ	ENSG00000147475	ERLIN2	2.50233	0.177956	0.268014	0.789184	0.996124	-5.74331	FALSE	11160	ER lipid raft associated 2 [Source:HGNC Symbol;Acc:HGNC:1356]	protein_coding	44.09
SST	SCZ	ENSG00000147481	SNTG1	9.21236	-0.0365477	-0.452398	0.65238	0.993539	-8.72006	FALSE	54212	syntrophin gamma 1 [Source:HGNC Symbol;Acc:HGNC:13740]	protein_coding	35.87
SST	SCZ	ENSG00000147485	PXDNL	5.82556	-0.214758	-0.955555	0.341369	0.978599	-6.27511	FALSE	137902	peroxidasin like [Source:HGNC Symbol;Acc:HGNC:26359]	protein_coding	38.69
SST	SCZ	ENSG00000147488	ST18	5.5341	-0.306279	-1.12296	0.263939	0.966448	-6.08887	FALSE	9705	ST18 C2H2C-type zinc finger transcription factor [Source:HGNC Symbol;Acc:HGNC:18695]	protein_coding	39.41
SST	SCZ	ENSG00000147509	RGS20	4.2624	-0.293836	-0.703495	0.483217	0.989914	-5.7744	FALSE	8601	regulator of G protein signaling 20 [Source:HGNC Symbol;Acc:HGNC:14600]	protein_coding	42.33
SST	SCZ	ENSG00000147526	TACC1	6.49647	-0.0246222	-0.14158	0.887668	0.996124	-6.89884	FALSE	6867	transforming acidic coiled-coil containing protein 1 [Source:HGNC Symbol;Acc:HGNC:11522]	protein_coding	42.76
SST	SCZ	ENSG00000147533	GOLGA7	2.31352	0.255179	0.323823	0.74668	0.996005	-5.48359	FALSE	51125	golgin A7 [Source:HGNC Symbol;Acc:HGNC:24876]	protein_coding	40.3
SST	SCZ	ENSG00000147535	PLPP5	1.19769	0.460964	0.480623	0.631728	0.993029	-5.34884	FALSE	84513	phospholipid phosphatase 5 [Source:HGNC Symbol;Acc:HGNC:25026]	protein_coding	45.35
SST	SCZ	ENSG00000147548	NSD3	7.42771	-0.0497134	-0.471795	0.637997	0.993029	-7.27473	FALSE	54904	nuclear receptor binding SET domain protein 3 [Source:HGNC Symbol;Acc:HGNC:12767]	protein_coding	38.79
SST	SCZ	ENSG00000147570	DNAJC5B	1.17394	-1.45036	-2.17946	0.0314052	0.800576	-3.59517	FALSE	85479	DnaJ heat shock protein family (Hsp40) member C5 beta [Source:HGNC Symbol;Acc:HGNC:24138]	protein_coding	40.46
SST	SCZ	ENSG00000147571	CRH	-3.165	-1.75903	-1.55983	0.121641	0.928386	-4.36839	FALSE	1392	corticotropin releasing hormone [Source:HGNC Symbol;Acc:HGNC:2355]	protein_coding	55.1
SST	SCZ	ENSG00000147573	TRIM55	-0.0856619	-1.82709	-2.34446	0.0208286	0.754909	-3.25413	FALSE	84675	tripartite motif containing 55 [Source:HGNC Symbol;Acc:HGNC:14215]	protein_coding	40.98
SST	SCZ	ENSG00000147576	ADHFE1	-2.217	0.118688	0.100189	0.920375	0.997123	-5.23994	FALSE	137872	alcohol dehydrogenase iron containing 1 [Source:HGNC Symbol;Acc:HGNC:16354]	protein_coding	43.48
SST	SCZ	ENSG00000147588	PMP2	-0.813234	0.201835	0.175734	0.860823	0.996124	-5.2619	FALSE	5375	peripheral myelin protein 2 [Source:HGNC Symbol;Acc:HGNC:9117]	protein_coding	33.98
SST	SCZ	ENSG00000147592	LACTB2	-2.55469	-1.22075	-1.08883	0.27858	0.971659	-4.83163	FALSE	51110	lactamase beta 2 [Source:HGNC Symbol;Acc:HGNC:18512]	protein_coding	38.39
SST	SCZ	ENSG00000147596	PRDM14	-2.88006	-1.56327	-1.59702	0.113097	0.927493	-4.34041	FALSE	63978	PR/SET domain 14 [Source:HGNC Symbol;Acc:HGNC:14001]	protein_coding	47.16
SST	SCZ	ENSG00000147601	TERF1	4.16088	-0.526616	-1.18674	0.237857	0.957949	-5.38039	FALSE	7013	telomeric repeat binding factor 1 [Source:HGNC Symbol;Acc:HGNC:11728]	protein_coding	36.99
SST	SCZ	ENSG00000147604	RPL7	2.96999	0.229287	0.357512	0.721386	0.995336	-5.64368	FALSE	6129	ribosomal protein L7 [Source:HGNC Symbol;Acc:HGNC:10363]	protein_coding	50.65
SST	SCZ	ENSG00000147606	SLC26A7	3.20454	-0.334096	-0.711699	0.478141	0.989526	-5.7931	FALSE	115111	solute carrier family 26 member 7 [Source:HGNC Symbol;Acc:HGNC:14467]	protein_coding	35.97
SST	SCZ	ENSG00000147614	ATP6V0D2	0.562137	-1.69688	-1.90753	0.0590304	0.861647	-3.9998	FALSE	245972	ATPase H+ transporting V0 subunit d2 [Source:HGNC Symbol;Acc:HGNC:18266]	protein_coding	39.14
SST	SCZ	ENSG00000147642	SYBU	7.04007	-0.0018379	-0.0137966	0.989017	0.999672	-7.15926	FALSE	55638	syntabulin [Source:HGNC Symbol;Acc:HGNC:26011]	protein_coding	39.55
SST	SCZ	ENSG00000147647	DPYS	3.88017	-0.870504	-1.88512	0.062022	0.868133	-4.32085	FALSE	1807	dihydropyrimidinase [Source:HGNC Symbol;Acc:HGNC:3013]	protein_coding	41.53
SST	SCZ	ENSG00000147649	MTDH	6.01801	-0.183953	-0.947848	0.345261	0.979233	-6.28713	FALSE	92140	metadherin [Source:HGNC Symbol;Acc:HGNC:29608]	protein_coding	40.61
SST	SCZ	ENSG00000147650	LRP12	5.3277	0.0599672	0.226615	0.821139	0.996124	-6.38184	FALSE	29967	LDL receptor related protein 12 [Source:HGNC Symbol;Acc:HGNC:31708]	protein_coding	35.79
SST	SCZ	ENSG00000147654	EBAG9	2.30148	-1.39696	-1.73424	0.0856456	0.894893	-4.25961	FALSE	9166	estrogen receptor binding site associated antigen 9 [Source:HGNC Symbol;Acc:HGNC:3123]	protein_coding	35.09
SST	SCZ	ENSG00000147655	RSPO2	6.09263	-0.19323	-0.90948	0.365063	0.98074	-6.29247	FALSE	340419	R-spondin 2 [Source:HGNC Symbol;Acc:HGNC:28583]	protein_coding	37.74
SST	SCZ	ENSG00000147669	POLR2K	-1.96498	-0.954148	-0.790297	0.431036	0.988516	-5.02722	FALSE	5440	RNA polymerase II, I and III subunit K [Source:HGNC Symbol;Acc:HGNC:9198]	protein_coding	37.24
SST	SCZ	ENSG00000147676	MAL2	2.79261	-0.534231	-0.883666	0.378782	0.9816	-5.39722	FALSE	114569	mal, T cell differentiation protein 2 [Source:HGNC Symbol;Acc:HGNC:13634]	protein_coding	39.64
SST	SCZ	ENSG00000147677	EIF3H	5.412	-0.524515	-1.96967	0.0513621	0.853238	-4.55932	FALSE	8667	eukaryotic translation initiation factor 3 subunit H [Source:HGNC Symbol;Acc:HGNC:3273]	protein_coding	37.79
SST	SCZ	ENSG00000147679	UTP23	5.2322	0.748522	2.37791	0.0191163	0.732425	-3.63094	FALSE	84294	UTP23 small subunit processome component [Source:HGNC Symbol;Acc:HGNC:28224]	protein_coding	40.03
SST	SCZ	ENSG00000147684	NDUFB9	2.91943	0.845354	1.15826	0.249237	0.960065	-5.0215	FALSE	4715	NADH:ubiquinone oxidoreductase subunit B9 [Source:HGNC Symbol;Acc:HGNC:7704]	protein_coding	45.43
SST	SCZ	ENSG00000147687	TATDN1	4.3024	0.182383	0.424124	0.672294	0.993539	-5.98262	FALSE	83940	TatD DNase domain containing 1 [Source:HGNC Symbol;Acc:HGNC:24220]	protein_coding	40.76
SST	SCZ	ENSG00000147689	FAM83A	-2.7499	-0.0802892	-0.0722225	0.942555	0.997913	-5.26888	FALSE	84985	family with sequence similarity 83 member A [Source:HGNC Symbol;Acc:HGNC:28210]	protein_coding	49.8
SST	SCZ	ENSG00000147697	GSDMC	-0.441905	0.875482	0.928788	0.35501	0.979945	-5.03367	FALSE	56169	gasdermin C [Source:HGNC Symbol;Acc:HGNC:7151]	protein_coding	39.27
SST	SCZ	ENSG00000147724	FAM135B	8.70554	-0.119308	-1.25503	0.213637	0.948558	-7.5172	FALSE	51059	family with sequence similarity 135 member B [Source:HGNC Symbol;Acc:HGNC:28029]	protein_coding	42.34
SST	SCZ	ENSG00000147789	ZNF7	3.26651	-0.173486	-0.259571	0.795674	0.996124	-5.73124	FALSE	7553	zinc finger protein 7 [Source:HGNC Symbol;Acc:HGNC:13139]	protein_coding	50.86
SST	SCZ	ENSG00000147799	ARHGAP39	5.6572	0.114448	0.476268	0.634817	0.993029	-6.454	FALSE	80728	Rho GTPase activating protein 39 [Source:HGNC Symbol;Acc:HGNC:29351]	protein_coding	52.35
SST	SCZ	ENSG00000147804	SLC39A4	-1.17886	-2.98677	-2.43051	0.0166756	0.715704	-3.12816	FALSE	55630	solute carrier family 39 member 4 [Source:HGNC Symbol;Acc:HGNC:17129]	protein_coding	61.95
SST	SCZ	ENSG00000147813	NAPRT	-1.79532	-0.667741	-0.531467	0.596155	0.99253	-5.14285	FALSE	93100	nicotinate phosphoribosyltransferase [Source:HGNC Symbol;Acc:HGNC:30450]	protein_coding	67.89
SST	SCZ	ENSG00000147852	VLDLR	1.70453	-1.05244	-1.21059	0.228619	0.95581	-4.89223	FALSE	7436	very low density lipoprotein receptor [Source:HGNC Symbol;Acc:HGNC:12698]	protein_coding	42.45
SST	SCZ	ENSG00000147853	AK3	4.82724	0.243458	0.677415	0.499549	0.989914	-6.00292	FALSE	50808	adenylate kinase 3 [Source:HGNC Symbol;Acc:HGNC:17376]	protein_coding	41.46
SST	SCZ	ENSG00000147854	UHRF2	4.79885	0.0212424	0.0596337	0.952554	0.998308	-6.20971	FALSE	115426	ubiquitin like with PHD and ring finger domains 2 [Source:HGNC Symbol;Acc:HGNC:12557]	protein_coding	38.99
SST	SCZ	ENSG00000147862	NFIB	6.2839	0.158949	0.737885	0.462138	0.988702	-6.56237	FALSE	4781	nuclear factor I B [Source:HGNC Symbol;Acc:HGNC:7785]	protein_coding	38.29
SST	SCZ	ENSG00000147869	CER1	-3.64094	0.792252	0.753734	0.452601	0.988702	-5.06549	FALSE	9350	cerberus 1, DAN family BMP antagonist [Source:HGNC Symbol;Acc:HGNC:1862]	protein_coding	40.2
SST	SCZ	ENSG00000147872	PLIN2	-0.375236	-0.189728	-0.189055	0.850394	0.996124	-5.35296	FALSE	123	perilipin 2 [Source:HGNC Symbol;Acc:HGNC:248]	protein_coding	44.99
SST	SCZ	ENSG00000147874	HAUS6	2.21577	-0.126353	-0.152305	0.879222	0.996124	-5.544	FALSE	54801	HAUS augmin like complex subunit 6 [Source:HGNC Symbol;Acc:HGNC:25948]	protein_coding	39.6
SST	SCZ	ENSG00000147894	C9orf72	4.16186	-0.059311	-0.1363	0.89183	0.996124	-6.01493	FALSE	203228	C9orf72-SMCR8 complex subunit [Source:HGNC Symbol;Acc:HGNC:28337]	protein_coding	36.96
SST	SCZ	ENSG00000147905	ZCCHC7	7.1258	0.0586581	0.41868	0.676257	0.994375	-7.12924	FALSE	84186	zinc finger CCHC-type containing 7 [Source:HGNC Symbol;Acc:HGNC:26209]	protein_coding	36.61
SST	SCZ	ENSG00000147912	FBXO10	1.36993	0.883519	0.928041	0.355395	0.980145	-5.06025	FALSE	26267	F-box protein 10 [Source:HGNC Symbol;Acc:HGNC:13589]	protein_coding	46.46
SST	SCZ	ENSG00000147955	SIGMAR1	2.36411	-0.982141	-1.14883	0.253091	0.96076	-4.95257	FALSE	10280	sigma non-opioid intracellular receptor 1 [Source:HGNC Symbol;Acc:HGNC:8157]	protein_coding	57.41
SST	SCZ	ENSG00000147996	CBWD5	3.75674	-0.732243	-1.30189	0.195642	0.947541	-5.13084	FALSE	220869	COBW domain containing 5 [Source:HGNC Symbol;Acc:HGNC:24584]	protein_coding	36.05
SST	SCZ	ENSG00000148019	CEP78	3.15352	-0.254321	-0.413724	0.679873	0.994423	-5.64525	FALSE	84131	centrosomal protein 78 [Source:HGNC Symbol;Acc:HGNC:25740]	protein_coding	37.2
SST	SCZ	ENSG00000148053	NTRK2	10.0895	0.537457	6.98512	1.32403e-09	4.67289e-06	8.28968	TRUE	4915	neurotrophic receptor tyrosine kinase 2 [Source:HGNC Symbol;Acc:HGNC:8032]	protein_coding	41.07
SST	SCZ	ENSG00000148057	IDNK	2.48677	-0.039995	-0.0606377	0.951757	0.998308	-5.6184	FALSE	414328	IDNK gluconokinase [Source:HGNC Symbol;Acc:HGNC:31367]	protein_coding	42.77
SST	SCZ	ENSG00000148082	SHC3	7.93559	0.0107483	0.0758335	0.939767	0.997913	-7.71495	FALSE	53358	SHC adaptor protein 3 [Source:HGNC Symbol;Acc:HGNC:18181]	protein_coding	42.72
SST	SCZ	ENSG00000148090	AUH	6.60982	0.121492	0.65709	0.51248	0.989914	-6.771	FALSE	549	AU RNA binding methylglutaconyl-CoA hydratase [Source:HGNC Symbol;Acc:HGNC:890]	protein_coding	38.91
SST	SCZ	ENSG00000148110	MFSD14B	4.42857	0.488338	1.30597	0.194258	0.947541	-5.29463	FALSE	84641	major facilitator superfamily domain containing 14B [Source:HGNC Symbol;Acc:HGNC:23376]	protein_coding	40.65
SST	SCZ	ENSG00000148120	AOPEP	8.03175	0.0669161	0.81264	0.41816	0.988516	-7.45336	FALSE	84909	aminopeptidase O (putative) [Source:HGNC Symbol;Acc:HGNC:1361]	protein_coding	42.89
SST	SCZ	ENSG00000148123	PLPPR1	7.44317	0.13359	1.04514	0.298224	0.973608	-6.89739	FALSE	54886	phospholipid phosphatase related 1 [Source:HGNC Symbol;Acc:HGNC:25993]	protein_coding	38.58
SST	SCZ	ENSG00000148143	ZNF462	6.99999	-0.0103851	-0.0717956	0.942894	0.997913	-7.15521	FALSE	58499	zinc finger protein 462 [Source:HGNC Symbol;Acc:HGNC:21684]	protein_coding	40.07
SST	SCZ	ENSG00000148153	INIP	3.05203	-0.532323	-1.03959	0.300782	0.973608	-5.33621	FALSE	58493	INTS3 and NABP interacting protein [Source:HGNC Symbol;Acc:HGNC:24994]	protein_coding	40.09
SST	SCZ	ENSG00000148154	UGCG	3.82349	1.23748	2.49142	0.0141987	0.695641	-3.05483	FALSE	7357	UDP-glucose ceramide glucosyltransferase [Source:HGNC Symbol;Acc:HGNC:12524]	protein_coding	40.18
SST	SCZ	ENSG00000148158	SNX30	5.85476	0.0307129	0.135682	0.892318	0.996124	-6.60797	FALSE	401548	sorting nexin family member 30 [Source:HGNC Symbol;Acc:HGNC:23685]	protein_coding	44.28
SST	SCZ	ENSG00000148175	STOM	1.14505	2.38454	2.37897	0.0190645	0.732425	-3.18344	FALSE	2040	stomatin [Source:HGNC Symbol;Acc:HGNC:3383]	protein_coding	39.57
SST	SCZ	ENSG00000148180	GSN	4.76614	-0.562699	-1.6654	0.0986463	0.91203	-4.91513	FALSE	2934	gelsolin [Source:HGNC Symbol;Acc:HGNC:4620]	protein_coding	46.87
SST	SCZ	ENSG00000148187	MRRF	4.83239	-0.262593	-0.821912	0.412885	0.988142	-5.89276	FALSE	92399	mitochondrial ribosome recycling factor [Source:HGNC Symbol;Acc:HGNC:7234]	protein_coding	41.16
SST	SCZ	ENSG00000148200	NR6A1	6.17946	-0.272439	-1.39276	0.166471	0.93607	-5.80518	FALSE	2649	nuclear receptor subfamily 6 group A member 1 [Source:HGNC Symbol;Acc:HGNC:7985]	protein_coding	40.7
SST	SCZ	ENSG00000148204	CRB2	1.1401	0.445049	0.425893	0.671008	0.993539	-5.29849	FALSE	286204	crumbs cell polarity complex component 2 [Source:HGNC Symbol;Acc:HGNC:18688]	protein_coding	59.51
SST	SCZ	ENSG00000148215	OR5C1	-3.46646	1.3398	1.15348	0.251183	0.960711	-4.77225	FALSE	392391	olfactory receptor family 5 subfamily C member 1 [Source:HGNC Symbol;Acc:HGNC:8331]	protein_coding	58.67
SST	SCZ	ENSG00000148218	ALAD	4.45365	-0.0126648	-0.0316786	0.974785	0.999449	-6.09253	FALSE	210	aminolevulinate dehydratase [Source:HGNC Symbol;Acc:HGNC:395]	protein_coding	51.37
SST	SCZ	ENSG00000148219	ASTN2	10.1724	0.134101	1.25258	0.214523	0.948558	-9.67247	FALSE	23245	astrotactin 2 [Source:HGNC Symbol;Acc:HGNC:17021]	protein_coding	41.84
SST	SCZ	ENSG00000148225	WDR31	2.01828	-0.0105609	-0.0120416	0.990414	0.999672	-5.49244	FALSE	114987	WD repeat domain 31 [Source:HGNC Symbol;Acc:HGNC:21421]	protein_coding	43.39
SST	SCZ	ENSG00000148229	POLE3	1.99327	-0.419975	-0.478588	0.633171	0.993029	-5.34733	FALSE	54107	DNA polymerase epsilon 3, accessory subunit [Source:HGNC Symbol;Acc:HGNC:13546]	protein_coding	49.35
SST	SCZ	ENSG00000148248	SURF4	3.80754	-0.243537	-0.567232	0.571699	0.991493	-5.8867	FALSE	6836	surfeit 4 [Source:HGNC Symbol;Acc:HGNC:11476]	protein_coding	52.38
SST	SCZ	ENSG00000148288	GBGT1	-1.33644	0.0691816	0.0603345	0.951998	0.998308	-5.26342	FALSE	26301	globoside alpha-1,3-N-acetylgalactosaminyltransferase 1 (FORS blood group) [Source:HGNC Symbol;Acc:HGNC:20460]	protein_coding	54.87
SST	SCZ	ENSG00000148290	SURF1	-1.3039	-0.110559	-0.0910949	0.927581	0.99732	-5.23592	FALSE	6834	SURF1 cytochrome c oxidase assembly factor [Source:HGNC Symbol;Acc:HGNC:11474]	protein_coding	53.97
SST	SCZ	ENSG00000148291	SURF2	-0.745006	1.37072	1.0726	0.28577	0.972266	-4.82825	FALSE	6835	surfeit 2 [Source:HGNC Symbol;Acc:HGNC:11475]	protein_coding	59.58
SST	SCZ	ENSG00000148296	SURF6	3.68846	0.195464	0.317993	0.751086	0.996124	-5.86795	FALSE	6838	surfeit 6 [Source:HGNC Symbol;Acc:HGNC:11478]	protein_coding	52.81
SST	SCZ	ENSG00000148297	MED22	2.42103	-1.11506	-1.3982	0.164834	0.93607	-4.72558	FALSE	6837	mediator complex subunit 22 [Source:HGNC Symbol;Acc:HGNC:11477]	protein_coding	56.87
SST	SCZ	ENSG00000148300	REXO4	2.39053	0.81124	1.10026	0.273595	0.971125	-5.09418	FALSE	57109	REX4 homolog, 3'-5' exonuclease [Source:HGNC Symbol;Acc:HGNC:12820]	protein_coding	51.72
SST	SCZ	ENSG00000148303	RPL7A	3.72508	0.0815098	0.138508	0.890089	0.996124	-5.87326	FALSE	6130	ribosomal protein L7a [Source:HGNC Symbol;Acc:HGNC:10364]	protein_coding	50.45
SST	SCZ	ENSG00000148308	GTF3C5	4.11069	-0.492847	-1.14012	0.256684	0.963096	-5.46598	FALSE	9328	general transcription factor IIIC subunit 5 [Source:HGNC Symbol;Acc:HGNC:4668]	protein_coding	51.81
SST	SCZ	ENSG00000148331	ASB6	2.28622	-1.43781	-1.64231	0.10335	0.916774	-4.34933	FALSE	140459	ankyrin repeat and SOCS box containing 6 [Source:HGNC Symbol;Acc:HGNC:17181]	protein_coding	58.84
SST	SCZ	ENSG00000148334	PTGES2	3.50939	-0.236892	-0.454733	0.650187	0.993459	-5.75045	FALSE	80142	prostaglandin E synthase 2 [Source:HGNC Symbol;Acc:HGNC:17822]	protein_coding	59.55
SST	SCZ	ENSG00000148335	NTMT1	1.23575	0.986074	0.935505	0.351554	0.979233	-5.03555	FALSE	28989	N-terminal Xaa-Pro-Lys N-methyltransferase 1 [Source:HGNC Symbol;Acc:HGNC:23373]	protein_coding	55.42
SST	SCZ	ENSG00000148337	CIZ1	6.36659	-0.0319726	-0.181181	0.856555	0.996124	-6.80187	FALSE	25792	CDKN1A interacting zinc finger protein 1 [Source:HGNC Symbol;Acc:HGNC:16744]	protein_coding	52.5
SST	SCZ	ENSG00000148339	SLC25A25	4.9198	0.481455	1.41527	0.159782	0.93607	-5.19094	FALSE	114789	solute carrier family 25 member 25 [Source:HGNC Symbol;Acc:HGNC:20663]	protein_coding	49.9
SST	SCZ	ENSG00000148341	SH3GLB2	5.75347	0.0941739	0.391829	0.695934	0.994661	-6.55535	FALSE	56904	SH3 domain containing GRB2 like, endophilin B2 [Source:HGNC Symbol;Acc:HGNC:10834]	protein_coding	55.79
SST	SCZ	ENSG00000148343	MIGA2	4.52512	0.100121	0.246912	0.805431	0.996124	-6.163	FALSE	84895	mitoguardin 2 [Source:HGNC Symbol;Acc:HGNC:23621]	protein_coding	53.65
SST	SCZ	ENSG00000148344	PTGES	-2.7034	-0.624525	-0.567727	0.571364	0.991493	-5.14045	FALSE	9536	prostaglandin E synthase [Source:HGNC Symbol;Acc:HGNC:9599]	protein_coding	52.26
SST	SCZ	ENSG00000148356	LRSAM1	5.58776	0.136116	0.549929	0.58347	0.991874	-6.38643	FALSE	90678	leucine rich repeat and sterile alpha motif containing 1 [Source:HGNC Symbol;Acc:HGNC:25135]	protein_coding	51.44
SST	SCZ	ENSG00000148357	HMCN2	3.67041	0.105189	0.189334	0.850176	0.996124	-5.93203	FALSE	256158	hemicentin 2 [Source:HGNC Symbol;Acc:HGNC:21293]	protein_coding	54.65
SST	SCZ	ENSG00000148358	GPR107	6.25872	0.153278	0.826831	0.410103	0.988142	-6.43522	FALSE	57720	G protein-coupled receptor 107 [Source:HGNC Symbol;Acc:HGNC:17830]	protein_coding	46.73
SST	SCZ	ENSG00000148362	PAXX	-1.00535	-0.741855	-0.595899	0.552453	0.990989	-5.13174	FALSE	286257	PAXX non-homologous end joining factor [Source:HGNC Symbol;Acc:HGNC:27849]	protein_coding	64.81
SST	SCZ	ENSG00000148384	INPP5E	3.80801	0.957288	1.85258	0.0665923	0.870648	-4.25918	FALSE	56623	inositol polyphosphate-5-phosphatase E [Source:HGNC Symbol;Acc:HGNC:21474]	protein_coding	63.09
SST	SCZ	ENSG00000148396	SEC16A	6.29714	0.140128	0.746723	0.456806	0.988702	-6.47259	FALSE	9919	SEC16 homolog A, endoplasmic reticulum export factor [Source:HGNC Symbol;Acc:HGNC:29006]	protein_coding	52.76
SST	SCZ	ENSG00000148399	DPH7	4.67474	-0.459332	-1.16581	0.246185	0.960065	-5.48146	FALSE	92715	diphthamide biosynthesis 7 [Source:HGNC Symbol;Acc:HGNC:25199]	protein_coding	52.78
SST	SCZ	ENSG00000148400	NOTCH1	2.02455	0.86587	0.942704	0.347875	0.979233	-5.13895	FALSE	4851	notch receptor 1 [Source:HGNC Symbol;Acc:HGNC:7881]	protein_coding	63.46
SST	SCZ	ENSG00000148408	CACNA1B	9.46956	0.150236	2.13566	0.0362038	0.82663	-6.87835	FALSE	774	calcium voltage-gated channel subunit alpha1 B [Source:HGNC Symbol;Acc:HGNC:1389]	protein_coding	49.94
SST	SCZ	ENSG00000148411	NACC2	5.6468	0.150091	0.59994	0.549766	0.990733	-6.36706	FALSE	138151	NACC family member 2 [Source:HGNC Symbol;Acc:HGNC:23846]	protein_coding	55.01
SST	SCZ	ENSG00000148426	PROSER2	-1.17861	-0.373438	-0.347524	0.728855	0.995462	-5.27665	FALSE	254427	proline and serine rich 2 [Source:HGNC Symbol;Acc:HGNC:23728]	protein_coding	46.43
SST	SCZ	ENSG00000148429	USP6NL	4.9811	0.460758	1.35419	0.178421	0.942682	-5.34816	FALSE	9712	USP6 N-terminal like [Source:HGNC Symbol;Acc:HGNC:16858]	protein_coding	38.06
SST	SCZ	ENSG00000148444	COMMD3	-3.8461	2.01748	1.82731	0.0703338	0.870648	-4.04483	FALSE	23412	COMM domain containing 3 [Source:HGNC Symbol;Acc:HGNC:23332]	protein_coding	37.41
SST	SCZ	ENSG00000148450	MSRB2	0.273698	-2.59718	-2.25407	0.0261502	0.773808	-3.41119	FALSE	22921	methionine sulfoxide reductase B2 [Source:HGNC Symbol;Acc:HGNC:17061]	protein_coding	42.98
SST	SCZ	ENSG00000148459	PDSS1	3.98517	-0.590508	-1.12524	0.262908	0.966408	-5.3635	FALSE	23590	decaprenyl diphosphate synthase subunit 1 [Source:HGNC Symbol;Acc:HGNC:17759]	protein_coding	44.16
SST	SCZ	ENSG00000148468	FAM171A1	6.93478	-0.0506879	-0.298588	0.765811	0.996124	-7.10362	FALSE	221061	family with sequence similarity 171 member A1 [Source:HGNC Symbol;Acc:HGNC:23522]	protein_coding	45.04
SST	SCZ	ENSG00000148481	MINDY3	5.35306	0.281802	1.0705	0.286713	0.972628	-5.85823	FALSE	80013	MINDY lysine 48 deubiquitinase 3 [Source:HGNC Symbol;Acc:HGNC:23578]	protein_coding	35.88
SST	SCZ	ENSG00000148482	SLC39A12	2.69225	-0.404626	-0.658667	0.511471	0.989914	-5.50373	FALSE	221074	solute carrier family 39 member 12 [Source:HGNC Symbol;Acc:HGNC:20860]	protein_coding	39.18
SST	SCZ	ENSG00000148483	TMEM236	0.557647	0.216061	0.24076	0.810184	0.996124	-5.45901	FALSE	653567	transmembrane protein 236 [Source:HGNC Symbol;Acc:HGNC:23473]	protein_coding	40.78
SST	SCZ	ENSG00000148484	RSU1	5.73339	0.203226	0.836232	0.404817	0.988142	-6.27775	FALSE	6251	Ras suppressor protein 1 [Source:HGNC Symbol;Acc:HGNC:10464]	protein_coding	41.14
SST	SCZ	ENSG00000148488	ST8SIA6	1.76775	1.23952	1.51948	0.131477	0.930487	-4.5614	FALSE	338596	ST8 alpha-N-acetyl-neuraminide alpha-2,8-sialyltransferase 6 [Source:HGNC Symbol;Acc:HGNC:23317]	protein_coding	40.76
SST	SCZ	ENSG00000148498	PARD3	7.73422	0.0889484	0.636749	0.526238	0.990507	-7.38102	FALSE	56288	par-3 family cell polarity regulator [Source:HGNC Symbol;Acc:HGNC:16051]	protein_coding	40.01
SST	SCZ	ENSG00000148513	ANKRD30A	2.70462	1.18969	1.6917	0.0935013	0.906348	-4.39259	FALSE	91074	ankyrin repeat domain 30A [Source:HGNC Symbol;Acc:HGNC:17234]	protein_coding	34.6
SST	SCZ	ENSG00000148516	ZEB1	7.33214	-0.148812	-1.20431	0.231024	0.95581	-6.59076	FALSE	6935	zinc finger E-box binding homeobox 1 [Source:HGNC Symbol;Acc:HGNC:11642]	protein_coding	36.04
SST	SCZ	ENSG00000148541	FAM13C	6.41761	-0.0432553	-0.212343	0.832228	0.996124	-6.79591	FALSE	220965	family with sequence similarity 13 member C [Source:HGNC Symbol;Acc:HGNC:19371]	protein_coding	40.06
SST	SCZ	ENSG00000148572	NRBF2	1.55357	0.822749	0.855345	0.394198	0.985986	-5.1257	FALSE	29982	nuclear receptor binding factor 2 [Source:HGNC Symbol;Acc:HGNC:19692]	protein_coding	42.23
SST	SCZ	ENSG00000148584	A1CF	1.40648	-1.17989	-1.5727	0.118628	0.928386	-4.5096	FALSE	29974	APOBEC1 complementation factor [Source:HGNC Symbol;Acc:HGNC:24086]	protein_coding	36.24
SST	SCZ	ENSG00000148600	CDHR1	4.70308	0.0526351	0.133582	0.893974	0.996124	-6.16378	FALSE	92211	cadherin related family member 1 [Source:HGNC Symbol;Acc:HGNC:14550]	protein_coding	51.31
SST	SCZ	ENSG00000148604	RGR	-1.33661	-1.07987	-0.910345	0.364609	0.980357	-4.95022	FALSE	5995	retinal G protein coupled receptor [Source:HGNC Symbol;Acc:HGNC:9990]	protein_coding	49.21
SST	SCZ	ENSG00000148606	POLR3A	5.74586	0.10392	0.459373	0.646862	0.993029	-6.47637	FALSE	11128	RNA polymerase III subunit A [Source:HGNC Symbol;Acc:HGNC:30074]	protein_coding	45.12
SST	SCZ	ENSG00000148634	HERC4	6.67954	0.0969417	0.628386	0.531039	0.990733	-6.80495	FALSE	26091	HECT and RLD domain containing E3 ubiquitin protein ligase 4 [Source:HGNC Symbol;Acc:HGNC:24521]	protein_coding	37.99
SST	SCZ	ENSG00000148655	LRMDA	7.27058	-0.112442	-0.705143	0.483047	0.989914	-7.34554	FALSE	83938	leucine rich melanocyte differentiation associated [Source:HGNC Symbol;Acc:HGNC:23405]	protein_coding	41.11
SST	SCZ	ENSG00000148660	CAMK2G	7.30465	0.0990014	0.691944	0.490414	0.989914	-7.0284	FALSE	818	calcium/calmodulin dependent protein kinase II gamma [Source:HGNC Symbol;Acc:HGNC:1463]	protein_coding	51.65
SST	SCZ	ENSG00000148672	GLUD1	5.25376	0.405812	1.66823	0.0980824	0.909929	-5.06297	FALSE	2746	glutamate dehydrogenase 1 [Source:HGNC Symbol;Acc:HGNC:4335]	protein_coding	42.02
SST	SCZ	ENSG00000148677	ANKRD1	-3.44984	-0.877858	-0.7885	0.432081	0.988516	-5.0369	FALSE	27063	ankyrin repeat domain 1 [Source:HGNC Symbol;Acc:HGNC:15819]	protein_coding	39.58
SST	SCZ	ENSG00000148680	HTR7	4.33873	-0.147479	-0.360287	0.719315	0.995336	-6.09827	FALSE	3363	5-hydroxytryptamine receptor 7 [Source:HGNC Symbol;Acc:HGNC:5302]	protein_coding	40.72
SST	SCZ	ENSG00000148688	RPP30	3.4924	1.0634	1.61439	0.109276	0.923178	-4.57772	FALSE	10556	ribonuclease P/MRP subunit p30 [Source:HGNC Symbol;Acc:HGNC:17688]	protein_coding	37.86
SST	SCZ	ENSG00000148690	FRA10AC1	4.237	-0.462283	-0.993972	0.322393	0.976907	-5.61456	FALSE	118924	FRA10A associated CGG repeat 1 [Source:HGNC Symbol;Acc:HGNC:1162]	protein_coding	34.84
SST	SCZ	ENSG00000148700	ADD3	6.47286	0.0461026	0.246167	0.806007	0.996124	-6.85617	FALSE	120	adducin 3 [Source:HGNC Symbol;Acc:HGNC:245]	protein_coding	38.65
SST	SCZ	ENSG00000148702	HABP2	-1.13634	0.163963	0.157591	0.875065	0.996124	-5.31381	FALSE	3026	hyaluronan binding protein 2 [Source:HGNC Symbol;Acc:HGNC:4798]	protein_coding	46.71
SST	SCZ	ENSG00000148704	VAX1	4.37276	-0.252468	-0.583232	0.560917	0.991493	-5.85271	FALSE	11023	ventral anterior homeobox 1 [Source:HGNC Symbol;Acc:HGNC:12660]	protein_coding	54.08
SST	SCZ	ENSG00000148719	DNAJB12	4.76088	0.198395	0.549726	0.583609	0.991874	-6.00964	FALSE	54788	DnaJ heat shock protein family (Hsp40) member B12 [Source:HGNC Symbol;Acc:HGNC:14891]	protein_coding	53.01
SST	SCZ	ENSG00000148730	EIF4EBP2	4.73826	0.183896	0.474659	0.63596	0.993029	-6.10682	FALSE	1979	eukaryotic translation initiation factor 4E binding protein 2 [Source:HGNC Symbol;Acc:HGNC:3289]	protein_coding	43.97
SST	SCZ	ENSG00000148734	NPFFR1	-0.305086	1.13331	1.15532	0.250436	0.960711	-4.8506	FALSE	64106	neuropeptide FF receptor 1 [Source:HGNC Symbol;Acc:HGNC:17425]	protein_coding	46.94
SST	SCZ	ENSG00000148735	PLEKHS1	-0.953984	-1.20661	-1.38432	0.169031	0.937083	-4.63292	FALSE	79949	pleckstrin homology domain containing S1 [Source:HGNC Symbol;Acc:HGNC:26285]	protein_coding	40.63
SST	SCZ	ENSG00000148737	TCF7L2	5.60987	-0.0842562	-0.334666	0.738507	0.995881	-6.53125	FALSE	6934	transcription factor 7 like 2 [Source:HGNC Symbol;Acc:HGNC:11641]	protein_coding	44.6
SST	SCZ	ENSG00000148773	MKI67	-0.612752	-0.45215	-0.399511	0.690283	0.994661	-5.23001	FALSE	4288	marker of proliferation Ki-67 [Source:HGNC Symbol;Acc:HGNC:7107]	protein_coding	43.55
SST	SCZ	ENSG00000148795	CYP17A1	-3.67064	1.01797	0.955372	0.341461	0.978599	-4.93136	FALSE	1586	cytochrome P450 family 17 subfamily A member 1 [Source:HGNC Symbol;Acc:HGNC:2593]	protein_coding	52.49
SST	SCZ	ENSG00000148798	INA	5.96246	0.102814	0.487584	0.626804	0.993029	-6.55031	FALSE	9118	internexin neuronal intermediate filament protein alpha [Source:HGNC Symbol;Acc:HGNC:6057]	protein_coding	45.93
SST	SCZ	ENSG00000148814	LRRC27	4.59338	-0.439932	-1.15282	0.251456	0.96076	-5.46967	FALSE	80313	leucine rich repeat containing 27 [Source:HGNC Symbol;Acc:HGNC:29346]	protein_coding	51.67
SST	SCZ	ENSG00000148824	MTG1	-0.59849	1.20346	0.983187	0.327649	0.978121	-4.92675	FALSE	92170	mitochondrial ribosome associated GTPase 1 [Source:HGNC Symbol;Acc:HGNC:32159]	protein_coding	48.28
SST	SCZ	ENSG00000148834	GSTO1	3.51643	-0.163801	-0.328724	0.742982	0.996005	-5.82743	FALSE	9446	glutathione S-transferase omega 1 [Source:HGNC Symbol;Acc:HGNC:13312]	protein_coding	41.43
SST	SCZ	ENSG00000148835	TAF5	-0.684557	-0.285403	-0.240971	0.810021	0.996124	-5.24654	FALSE	6877	TATA-box binding protein associated factor 5 [Source:HGNC Symbol;Acc:HGNC:11539]	protein_coding	43.36
SST	SCZ	ENSG00000148840	PPRC1	4.02404	-0.488158	-0.978974	0.329717	0.978121	-5.51303	FALSE	23082	PPARG related coactivator 1 [Source:HGNC Symbol;Acc:HGNC:30025]	protein_coding	51.98
SST	SCZ	ENSG00000148841	ITPRIP	-0.490119	-1.09275	-0.925756	0.356576	0.980357	-4.94995	FALSE	85450	inositol 1,4,5-trisphosphate receptor interacting protein [Source:HGNC Symbol;Acc:HGNC:29370]	protein_coding	52.5
SST	SCZ	ENSG00000148842	CNNM2	7.11923	-0.158651	-1.15916	0.248872	0.960065	-6.54048	FALSE	54805	cyclin and CBS domain divalent metal cation transport mediator 2 [Source:HGNC Symbol;Acc:HGNC:103]	protein_coding	42.59
SST	SCZ	ENSG00000148843	PDCD11	4.23061	0.375901	1.08292	0.281186	0.972266	-5.59291	FALSE	22984	programmed cell death 11 [Source:HGNC Symbol;Acc:HGNC:13408]	protein_coding	46.81
SST	SCZ	ENSG00000148848	ADAM12	6.1837	-0.109436	-0.51684	0.606294	0.993029	-6.67277	FALSE	8038	ADAM metallopeptidase domain 12 [Source:HGNC Symbol;Acc:HGNC:190]	protein_coding	43.11
SST	SCZ	ENSG00000148908	RGS10	-0.138375	-0.77001	-0.752178	0.453532	0.988702	-5.11962	FALSE	6001	regulator of G protein signaling 10 [Source:HGNC Symbol;Acc:HGNC:9992]	protein_coding	49.42
SST	SCZ	ENSG00000148925	BTBD10	5.89729	0.0642463	0.309271	0.757694	0.996124	-6.54373	FALSE	84280	BTB domain containing 10 [Source:HGNC Symbol;Acc:HGNC:21445]	protein_coding	36.23
SST	SCZ	ENSG00000148935	GAS2	5.99975	0.106693	0.489233	0.62564	0.993029	-6.52724	FALSE	2620	growth arrest specific 2 [Source:HGNC Symbol;Acc:HGNC:4167]	protein_coding	36.06
SST	SCZ	ENSG00000148942	SLC5A12	0.304418	-0.280817	-0.332072	0.74046	0.996005	-5.46668	FALSE	159963	solute carrier family 5 member 12 [Source:HGNC Symbol;Acc:HGNC:28750]	protein_coding	36.41
SST	SCZ	ENSG00000148943	LIN7C	2.47378	-0.297516	-0.487921	0.626566	0.993029	-5.64065	FALSE	55327	lin-7 homolog C, crumbs cell polarity complex component [Source:HGNC Symbol;Acc:HGNC:17789]	protein_coding	36.98
SST	SCZ	ENSG00000148948	LRRC4C	8.91004	-0.0252904	-0.219359	0.827008	0.996124	-8.52897	FALSE	57689	leucine rich repeat containing 4C [Source:HGNC Symbol;Acc:HGNC:29317]	protein_coding	36.7
SST	SCZ	ENSG00000148950	IMMP1L	4.38375	-0.370535	-0.841979	0.401606	0.988142	-5.72873	FALSE	196294	inner mitochondrial membrane peptidase subunit 1 [Source:HGNC Symbol;Acc:HGNC:26317]	protein_coding	34.91
SST	SCZ	ENSG00000148985	PGAP2	4.88448	0.198165	0.594868	0.55314	0.991393	-6.06077	FALSE	27315	post-GPI attachment to proteins 2 [Source:HGNC Symbol;Acc:HGNC:17893]	protein_coding	50.46
SST	SCZ	ENSG00000149016	TUT1	-1.2494	-0.702163	-0.572945	0.567838	0.991493	-5.13027	FALSE	64852	terminal uridylyl transferase 1, U6 snRNA-specific [Source:HGNC Symbol;Acc:HGNC:26184]	protein_coding	48.7
SST	SCZ	ENSG00000149021	SCGB1A1	-1.47209	-0.124802	-0.103102	0.918067	0.997123	-5.26315	FALSE	7356	secretoglobin family 1A member 1 [Source:HGNC Symbol;Acc:HGNC:12523]	protein_coding	50.41
SST	SCZ	ENSG00000149050	ZNF214	1.2787	0.128981	0.132394	0.894912	0.996124	-5.3865	FALSE	7761	zinc finger protein 214 [Source:HGNC Symbol;Acc:HGNC:13006]	protein_coding	34.92
SST	SCZ	ENSG00000149054	ZNF215	3.76874	-0.638542	-1.26274	0.209324	0.948112	-5.17258	FALSE	7762	zinc finger protein 215 [Source:HGNC Symbol;Acc:HGNC:13007]	protein_coding	37.06
SST	SCZ	ENSG00000149084	HSD17B12	1.34318	-0.59821	-0.578959	0.563787	0.991493	-5.20209	FALSE	51144	hydroxysteroid 17-beta dehydrogenase 12 [Source:HGNC Symbol;Acc:HGNC:18646]	protein_coding	38.14
SST	SCZ	ENSG00000149089	APIP	4.94335	-0.267732	-0.779256	0.437483	0.988516	-5.98981	FALSE	51074	APAF1 interacting protein [Source:HGNC Symbol;Acc:HGNC:17581]	protein_coding	40.43
SST	SCZ	ENSG00000149090	PAMR1	4.45744	0.221732	0.627141	0.531852	0.990733	-5.92405	FALSE	25891	peptidase domain containing associated with muscle regeneration 1 [Source:HGNC Symbol;Acc:HGNC:24554]	protein_coding	41.96
SST	SCZ	ENSG00000149091	DGKZ	7.68812	0.138236	1.32522	0.187813	0.947541	-6.66828	FALSE	8525	diacylglycerol kinase zeta [Source:HGNC Symbol;Acc:HGNC:2857]	protein_coding	56.98
SST	SCZ	ENSG00000149100	EIF3M	3.39699	-0.153566	-0.282011	0.778459	0.996124	-5.82874	FALSE	10480	eukaryotic translation initiation factor 3 subunit M [Source:HGNC Symbol;Acc:HGNC:24460]	protein_coding	37.78
SST	SCZ	ENSG00000149115	TNKS1BP1	5.43971	-0.133619	-0.446669	0.655982	0.993539	-6.36855	FALSE	85456	tankyrase 1 binding protein 1 [Source:HGNC Symbol;Acc:HGNC:19081]	protein_coding	55.55
SST	SCZ	ENSG00000149124	GLYAT	2.12229	0.0457784	0.0729701	0.941961	0.997913	-5.74714	FALSE	10249	glycine-N-acyltransferase [Source:HGNC Symbol;Acc:HGNC:13734]	protein_coding	39.37
SST	SCZ	ENSG00000149131	SERPING1	4.04015	-0.0714561	-0.165232	0.869061	0.996124	-5.95562	FALSE	710	serpin family G member 1 [Source:HGNC Symbol;Acc:HGNC:1228]	protein_coding	47.09
SST	SCZ	ENSG00000149136	SSRP1	4.37169	-0.524922	-1.3735	0.172357	0.939127	-5.18507	FALSE	6749	structure specific recognition protein 1 [Source:HGNC Symbol;Acc:HGNC:11327]	protein_coding	50.56
SST	SCZ	ENSG00000149150	SLC43A1	0.95553	0.516442	0.557153	0.578542	0.991493	-5.28575	FALSE	8501	solute carrier family 43 member 1 [Source:HGNC Symbol;Acc:HGNC:9225]	protein_coding	50.69
SST	SCZ	ENSG00000149177	PTPRJ	7.94943	0.0946856	0.728837	0.468462	0.988702	-7.44163	FALSE	5795	protein tyrosine phosphatase receptor type J [Source:HGNC Symbol;Acc:HGNC:9673]	protein_coding	45.4
SST	SCZ	ENSG00000149179	CSTPP1	6.8601	0.111899	0.80729	0.421222	0.988516	-6.77331	FALSE	79096	centriolar satellite-associated tubulin polyglutamylase complex regulator 1 [Source:HGNC Symbol;Acc:HGNC:28720]	protein_coding	41.37
SST	SCZ	ENSG00000149182	ARFGAP2	4.137	-0.474267	-0.913472	0.362969	0.980357	-5.55277	FALSE	84364	ADP ribosylation factor GTPase activating protein 2 [Source:HGNC Symbol;Acc:HGNC:13504]	protein_coding	53.19
SST	SCZ	ENSG00000149187	CELF1	6.89155	-0.0474217	-0.322068	0.748005	0.996005	-7.06845	FALSE	10658	CUGBP Elav-like family member 1 [Source:HGNC Symbol;Acc:HGNC:2549]	protein_coding	43.94
SST	SCZ	ENSG00000149196	HIKESHI	2.82296	0.196519	0.289927	0.772411	0.996124	-5.65616	FALSE	51501	heat shock protein nuclear import factor hikeshi [Source:HGNC Symbol;Acc:HGNC:26938]	protein_coding	37.86
SST	SCZ	ENSG00000149201	CCDC81	2.78636	0.12766	0.175838	0.860741	0.996124	-5.65362	FALSE	60494	coiled-coil domain containing 81 [Source:HGNC Symbol;Acc:HGNC:26281]	protein_coding	39.88
SST	SCZ	ENSG00000149212	SESN3	5.06981	-0.40659	-1.30457	0.19473	0.947541	-5.48365	FALSE	143686	sestrin 3 [Source:HGNC Symbol;Acc:HGNC:23060]	protein_coding	35.27
SST	SCZ	ENSG00000149218	ENDOD1	5.3557	0.251872	1.01591	0.311879	0.974414	-5.95846	FALSE	23052	endonuclease domain containing 1 [Source:HGNC Symbol;Acc:HGNC:29129]	protein_coding	42.67
SST	SCZ	ENSG00000149231	CCDC82	5.27242	-0.111334	-0.390426	0.696968	0.994661	-6.30499	FALSE	79780	coiled-coil domain containing 82 [Source:HGNC Symbol;Acc:HGNC:26282]	protein_coding	35.06
SST	SCZ	ENSG00000149243	KLHL35	0.185686	-0.281033	-0.276902	0.782369	0.996124	-5.37006	FALSE	283212	kelch like family member 35 [Source:HGNC Symbol;Acc:HGNC:26597]	protein_coding	55.08
SST	SCZ	ENSG00000149256	TENM4	9.26739	0.0251698	0.299089	0.765758	0.996124	-8.86068	FALSE	26011	teneurin transmembrane protein 4 [Source:HGNC Symbol;Acc:HGNC:29945]	protein_coding	44.45
SST	SCZ	ENSG00000149257	SERPINH1	-3.53579	0.442831	0.416637	0.677747	0.994423	-5.20348	FALSE	871	serpin family H member 1 [Source:HGNC Symbol;Acc:HGNC:1546]	protein_coding	55.42
SST	SCZ	ENSG00000149260	CAPN5	4.4707	-0.0187458	-0.0543053	0.956789	0.998549	-6.19746	FALSE	726	calpain 5 [Source:HGNC Symbol;Acc:HGNC:1482]	protein_coding	55.95
SST	SCZ	ENSG00000149262	INTS4	4.23566	0.440011	1.12507	0.26298	0.966408	-5.41297	FALSE	92105	integrator complex subunit 4 [Source:HGNC Symbol;Acc:HGNC:25048]	protein_coding	40.83
SST	SCZ	ENSG00000149269	PAK1	7.18333	-0.278862	-2.15881	0.0330133	0.818782	-4.96688	FALSE	5058	p21 (RAC1) activated kinase 1 [Source:HGNC Symbol;Acc:HGNC:8590]	protein_coding	39.9
SST	SCZ	ENSG00000149273	RPS3	5.00421	0.409642	1.44651	0.150846	0.935235	-5.267	FALSE	6188	ribosomal protein S3 [Source:HGNC Symbol;Acc:HGNC:10420]	protein_coding	48.5
SST	SCZ	ENSG00000149289	ZC3H12C	2.11561	-0.22372	-0.231254	0.817542	0.996124	-5.40069	FALSE	85463	zinc finger CCCH-type containing 12C [Source:HGNC Symbol;Acc:HGNC:29362]	protein_coding	37.23
SST	SCZ	ENSG00000149292	TTC12	2.68413	0.173968	0.232104	0.816883	0.996124	-5.63326	FALSE	54970	tetratricopeptide repeat domain 12 [Source:HGNC Symbol;Acc:HGNC:23700]	protein_coding	43.04
SST	SCZ	ENSG00000149294	NCAM1	9.45886	-0.0299388	-0.483884	0.629977	0.993029	-9.00753	FALSE	4684	neural cell adhesion molecule 1 [Source:HGNC Symbol;Acc:HGNC:7656]	protein_coding	41.71
SST	SCZ	ENSG00000149295	DRD2	1.70264	-0.494256	-0.60823	0.544275	0.990733	-5.41674	FALSE	1813	dopamine receptor D2 [Source:HGNC Symbol;Acc:HGNC:3023]	protein_coding	48.36
SST	SCZ	ENSG00000149305	HTR3B	0.705528	-0.914696	-0.94209	0.348188	0.979233	-5.03712	FALSE	9177	5-hydroxytryptamine receptor 3B [Source:HGNC Symbol;Acc:HGNC:5298]	protein_coding	42.72
SST	SCZ	ENSG00000149308	NPAT	5.37921	0.512288	2.15494	0.0333225	0.819135	-4.18187	FALSE	4863	nuclear protein, coactivator of histone transcription [Source:HGNC Symbol;Acc:HGNC:7896]	protein_coding	40.27
SST	SCZ	ENSG00000149311	ATM	5.95748	-0.17854	-0.742718	0.459218	0.988702	-6.34554	FALSE	472	ATM serine/threonine kinase [Source:HGNC Symbol;Acc:HGNC:795]	protein_coding	37.43
SST	SCZ	ENSG00000149313	AASDHPPT	3.61725	-0.875283	-1.43339	0.154551	0.935344	-4.81769	FALSE	60496	aminoadipate-semialdehyde dehydrogenase-phosphopantetheinyl transferase [Source:HGNC Symbol;Acc:HGNC:14235]	protein_coding	36.56
SST	SCZ	ENSG00000149328	GLB1L2	4.50324	0.00435666	0.011373	0.990946	0.999672	-6.15645	FALSE	89944	galactosidase beta 1 like 2 [Source:HGNC Symbol;Acc:HGNC:25129]	protein_coding	51.13
SST	SCZ	ENSG00000149346	SLX4IP	5.75431	-0.021133	-0.104617	0.916868	0.997123	-6.57363	FALSE	128710	SLX4 interacting protein [Source:HGNC Symbol;Acc:HGNC:16225]	protein_coding	40.51
SST	SCZ	ENSG00000149357	LAMTOR1	1.42809	-0.0247463	-0.0248183	0.980244	0.999582	-5.40829	FALSE	55004	late endosomal/lysosomal adaptor, MAPK and MTOR activator 1 [Source:HGNC Symbol;Acc:HGNC:26068]	protein_coding	47.92
SST	SCZ	ENSG00000149380	P4HA3	0.481824	-0.320127	-0.422872	0.673205	0.993539	-5.54311	FALSE	283208	prolyl 4-hydroxylase subunit alpha 3 [Source:HGNC Symbol;Acc:HGNC:30135]	protein_coding	42.3
SST	SCZ	ENSG00000149403	GRIK4	7.1642	0.248769	1.16009	0.249917	0.960711	-6.60525	FALSE	2900	glutamate ionotropic receptor kainate type subunit 4 [Source:HGNC Symbol;Acc:HGNC:4582]	protein_coding	48
SST	SCZ	ENSG00000149418	ST14	-0.0333195	-0.786035	-0.769276	0.443359	0.988516	-5.12942	FALSE	6768	ST14 transmembrane serine protease matriptase [Source:HGNC Symbol;Acc:HGNC:11344]	protein_coding	51.85
SST	SCZ	ENSG00000149428	HYOU1	5.70448	0.0185482	0.0785525	0.93753	0.997913	-6.60281	FALSE	10525	hypoxia up-regulated 1 [Source:HGNC Symbol;Acc:HGNC:16931]	protein_coding	54.02
SST	SCZ	ENSG00000149443	SCP2D1-AS1	-1.47628	2.17558	2.01662	0.0461437	0.846361	-3.78382	FALSE		SCP2D1 antisense RNA 1 [Source:HGNC Symbol;Acc:HGNC:16210]	lncRNA	46.11
SST	SCZ	ENSG00000149451	ADAM33	-1.53652	0.35326	0.281212	0.77907	0.996124	-5.22168	FALSE	80332	ADAM metallopeptidase domain 33 [Source:HGNC Symbol;Acc:HGNC:15478]	protein_coding	61.2
SST	SCZ	ENSG00000149452	SLC22A8	0.836002	-0.0160283	-0.0167921	0.986633	0.999672	-5.44225	FALSE	9376	solute carrier family 22 member 8 [Source:HGNC Symbol;Acc:HGNC:10972]	protein_coding	50.4
SST	SCZ	ENSG00000149474	KAT14	4.31304	-0.328437	-0.903411	0.36826	0.981077	-5.75474	FALSE	57325	lysine acetyltransferase 14 [Source:HGNC Symbol;Acc:HGNC:15904]	protein_coding	42.63
SST	SCZ	ENSG00000149476	TKFC	-0.308043	1.49382	1.33128	0.185818	0.947541	-4.63655	FALSE	26007	triokinase and FMN cyclase [Source:HGNC Symbol;Acc:HGNC:24552]	protein_coding	54.63
SST	SCZ	ENSG00000149480	MTA2	3.22871	-0.0213095	-0.0438475	0.965105	0.999449	-5.86557	FALSE	9219	metastasis associated 1 family member 2 [Source:HGNC Symbol;Acc:HGNC:7411]	protein_coding	52.42
SST	SCZ	ENSG00000149483	TMEM138	1.5339	2.66418	2.92146	0.00421966	0.506342	-2.10861	FALSE	51524	transmembrane protein 138 [Source:HGNC Symbol;Acc:HGNC:26944]	protein_coding	45.65
SST	SCZ	ENSG00000149485	FADS1	4.90065	-0.161949	-0.525705	0.60014	0.993029	-6.06923	FALSE	3992	fatty acid desaturase 1 [Source:HGNC Symbol;Acc:HGNC:3574]	protein_coding	50.81
SST	SCZ	ENSG00000149488	TMC2	2.61749	-0.100802	-0.149437	0.88148	0.996124	-5.68981	FALSE	117532	transmembrane channel like 2 [Source:HGNC Symbol;Acc:HGNC:16527]	protein_coding	42.91
SST	SCZ	ENSG00000149499	EML3	-0.358412	-0.440197	-0.351291	0.726034	0.995414	-5.22821	FALSE	256364	EMAP like 3 [Source:HGNC Symbol;Acc:HGNC:26666]	protein_coding	57.84
SST	SCZ	ENSG00000149503	INCENP	5.15686	0.205433	0.748541	0.455713	0.988702	-6.0722	FALSE	3619	inner centromere protein [Source:HGNC Symbol;Acc:HGNC:6058]	protein_coding	53.86
SST	SCZ	ENSG00000149506	ZP1	-2.64185	-0.0229708	-0.0189864	0.984886	0.999672	-5.26734	FALSE	22917	zona pellucida glycoprotein 1 [Source:HGNC Symbol;Acc:HGNC:13187]	protein_coding	55.34
SST	SCZ	ENSG00000149516	MS4A3	-2.68355	0.780653	0.712887	0.477408	0.989526	-5.08194	FALSE	932	membrane spanning 4-domains A3 [Source:HGNC Symbol;Acc:HGNC:7317]	protein_coding	39.16
SST	SCZ	ENSG00000149527	PLCH2	5.72233	0.369093	1.29717	0.197258	0.947541	-5.69879	FALSE	9651	phospholipase C eta 2 [Source:HGNC Symbol;Acc:HGNC:29037]	protein_coding	64.61
SST	SCZ	ENSG00000149531	FRG1BP	2.79728	1.45526	1.78409	0.0771345	0.878591	-4.21376	FALSE		FSHD region gene 1 family member B, pseudogene [Source:HGNC Symbol;Acc:HGNC:15792]	unprocessed_pseudogene	35.24
SST	SCZ	ENSG00000149532	CPSF7	5.20882	0.283516	1.05577	0.293361	0.973579	-5.81095	FALSE	79869	cleavage and polyadenylation specific factor 7 [Source:HGNC Symbol;Acc:HGNC:30098]	protein_coding	44.18
SST	SCZ	ENSG00000149534	MS4A2	-2.67376	-0.0402666	-0.0368143	0.970699	0.999449	-5.26997	FALSE	2206	membrane spanning 4-domains A2 [Source:HGNC Symbol;Acc:HGNC:7316]	protein_coding	38.41
SST	SCZ	ENSG00000149541	B3GAT3	3.02924	-1.55411	-2.12849	0.0355028	0.825364	-3.68817	FALSE	26229	beta-1,3-glucuronyltransferase 3 [Source:HGNC Symbol;Acc:HGNC:923]	protein_coding	53.96
SST	SCZ	ENSG00000149547	EI24	3.49047	-0.657463	-1.11436	0.267525	0.968543	-5.25509	FALSE	9538	EI24 autophagy associated transmembrane protein [Source:HGNC Symbol;Acc:HGNC:13276]	protein_coding	43.38
SST	SCZ	ENSG00000149548	CCDC15	2.05908	-0.761128	-1.21757	0.225962	0.954743	-5.09583	FALSE	80071	coiled-coil domain containing 15 [Source:HGNC Symbol;Acc:HGNC:25798]	protein_coding	37.57
SST	SCZ	ENSG00000149554	CHEK1	1.41773	-0.137222	-0.186605	0.85231	0.996124	-5.56247	FALSE	1111	checkpoint kinase 1 [Source:HGNC Symbol;Acc:HGNC:1925]	protein_coding	37.73
SST	SCZ	ENSG00000149557	FEZ1	6.49327	-0.136351	-0.918171	0.360516	0.980357	-6.4901	FALSE	9638	fasciculation and elongation protein zeta 1 [Source:HGNC Symbol;Acc:HGNC:3659]	protein_coding	42.92
SST	SCZ	ENSG00000149557	FEZ1	6.49327	-0.136351	-0.918171	0.360516	0.980357	-6.4901	FALSE	105369550	fasciculation and elongation protein zeta 1 [Source:HGNC Symbol;Acc:HGNC:3659]	protein_coding	42.92
SST	SCZ	ENSG00000149564	ESAM	-3.13753	-1.53732	-1.47364	0.143401	0.932004	-4.4668	FALSE	90952	endothelial cell adhesion molecule [Source:HGNC Symbol;Acc:HGNC:17474]	protein_coding	54.05
SST	SCZ	ENSG00000149571	KIRREL3	10.2393	0.240961	1.00599	0.31788	0.975102	-9.98017	FALSE	84623	kirre like nephrin family adhesion molecule 3 [Source:HGNC Symbol;Acc:HGNC:23204]	protein_coding	46.81
SST	SCZ	ENSG00000149573	MPZL2	-3.59673	-0.272629	-0.2569	0.797731	0.996124	-5.23321	FALSE	10205	myelin protein zero like 2 [Source:HGNC Symbol;Acc:HGNC:3496]	protein_coding	38.82
SST	SCZ	ENSG00000149575	SCN2B	5.95409	0.138482	0.634198	0.527253	0.990706	-6.3993	FALSE	6327	sodium voltage-gated channel beta subunit 2 [Source:HGNC Symbol;Acc:HGNC:10589]	protein_coding	53.48
SST	SCZ	ENSG00000149577	SIDT2	4.31009	-0.251624	-0.621409	0.535602	0.990733	-5.96975	FALSE	51092	SID1 transmembrane family member 2 [Source:HGNC Symbol;Acc:HGNC:24272]	protein_coding	55.97
SST	SCZ	ENSG00000149582	TMEM25	4.28587	-0.528651	-1.29894	0.196648	0.947541	-5.36357	FALSE	84866	transmembrane protein 25 [Source:HGNC Symbol;Acc:HGNC:25890]	protein_coding	49.48
SST	SCZ	ENSG00000149591	TAGLN	0.950939	1.16695	1.1984	0.233307	0.95702	-4.8209	FALSE	6876	transgelin [Source:HGNC Symbol;Acc:HGNC:11553]	protein_coding	56.95
SST	SCZ	ENSG00000149596	JPH2	1.48902	0.49658	0.65875	0.511417	0.989914	-5.32005	FALSE	57158	junctophilin 2 [Source:HGNC Symbol;Acc:HGNC:14202]	protein_coding	47.95
SST	SCZ	ENSG00000149599	DUSP15	1.24619	-0.908059	-0.934064	0.352294	0.979699	-5.05032	FALSE	128853	dual specificity phosphatase 15 [Source:HGNC Symbol;Acc:HGNC:16236]	protein_coding	53.86
SST	SCZ	ENSG00000149600	COMMD7	-0.450711	2.52041	2.03325	0.0444077	0.844429	-3.76011	FALSE	149951	COMM domain containing 7 [Source:HGNC Symbol;Acc:HGNC:16223]	protein_coding	48.05
SST	SCZ	ENSG00000149609	C20orf144	-2.7351	-0.411787	-0.33214	0.740408	0.996005	-5.20331	FALSE	128864	chromosome 20 open reading frame 144 [Source:HGNC Symbol;Acc:HGNC:16137]	protein_coding	59.16
SST	SCZ	ENSG00000149633	KIAA1755	2.46288	0.221334	0.351073	0.726197	0.995421	-5.73414	FALSE	85449	KIAA1755 [Source:HGNC Symbol;Acc:HGNC:29372]	protein_coding	50.83
SST	SCZ	ENSG00000149634	SPATA25	-2.9944	2.21516	1.84197	0.0681431	0.870648	-4.02452	FALSE	128497	spermatogenesis associated 25 [Source:HGNC Symbol;Acc:HGNC:16158]	protein_coding	58.75
SST	SCZ	ENSG00000149635	OCSTAMP	-3.36829	0.169635	0.165539	0.86882	0.996124	-5.25858	FALSE	128506	osteoclast stimulatory transmembrane protein [Source:HGNC Symbol;Acc:HGNC:16116]	protein_coding	48.21
SST	SCZ	ENSG00000149636	DSN1	-0.380691	1.15908	1.06198	0.290546	0.973579	-4.91565	FALSE	79980	DSN1 component of MIS12 kinetochore complex [Source:HGNC Symbol;Acc:HGNC:16165]	protein_coding	44.84
SST	SCZ	ENSG00000149639	SOGA1	7.64084	0.272788	2.05024	0.0431911	0.842273	-5.42065	FALSE	140710	suppressor of glucose, autophagy associated 1 [Source:HGNC Symbol;Acc:HGNC:16111]	protein_coding	51.51
SST	SCZ	ENSG00000149646	CNBD2	1.19745	-0.258902	-0.311005	0.756379	0.996124	-5.47469	FALSE	140894	cyclic nucleotide binding domain containing 2 [Source:HGNC Symbol;Acc:HGNC:16145]	protein_coding	45.62
SST	SCZ	ENSG00000149654	CDH22	5.68722	0.179988	0.705298	0.482099	0.989914	-6.28468	FALSE	64405	cadherin 22 [Source:HGNC Symbol;Acc:HGNC:13251]	protein_coding	51.18
SST	SCZ	ENSG00000149656		1.19642	-2.02481	-2.10783	0.0372914	0.827748	-3.65006	FALSE		septin 14 (SEPTIN14) pseudogene	translated_unprocessed_pseudogene	38.5
SST	SCZ	ENSG00000149657	LSM14B	4.46165	-0.0912551	-0.269225	0.788255	0.996124	-6.0524	FALSE	149986	LSM family member 14B [Source:HGNC Symbol;Acc:HGNC:15887]	protein_coding	54.16
SST	SCZ	ENSG00000149658	YTHDF1	4.43353	0.458828	1.07318	0.285511	0.972266	-5.55716	FALSE	54915	YTH N6-methyladenosine RNA binding protein 1 [Source:HGNC Symbol;Acc:HGNC:15867]	protein_coding	49.23
SST	SCZ	ENSG00000149679	CABLES2	3.71424	0.332726	0.653627	0.514701	0.989914	-5.67473	FALSE	81928	Cdk5 and Abl enzyme substrate 2 [Source:HGNC Symbol;Acc:HGNC:16143]	protein_coding	59.63
SST	SCZ	ENSG00000149716	LTO1	4.61646	0.173613	0.459239	0.646958	0.993029	-6.02653	FALSE	220064	LTO1 maturation factor of ABCE1 [Source:HGNC Symbol;Acc:HGNC:17589]	protein_coding	53.52
SST	SCZ	ENSG00000149742	SLC22A9	1.86597	-0.827578	-1.07676	0.283917	0.972266	-5.05958	FALSE	114571	solute carrier family 22 member 9 [Source:HGNC Symbol;Acc:HGNC:16261]	protein_coding	37.6
SST	SCZ	ENSG00000149743	TRPT1	-0.963698	-4.47773	-3.91966	0.000153588	0.127211	0.153004	TRUE	83707	tRNA phosphotransferase 1 [Source:HGNC Symbol;Acc:HGNC:20316]	protein_coding	60.14
SST	SCZ	ENSG00000149761	NUDT22	-1.06437	-0.312134	-0.243875	0.807777	0.996124	-5.23626	FALSE	84304	nudix hydrolase 22 [Source:HGNC Symbol;Acc:HGNC:28189]	protein_coding	59.06
SST	SCZ	ENSG00000149781	FERMT3	-0.565877	-0.00423752	-0.00360942	0.997127	0.999672	-5.29505	FALSE	83706	FERM domain containing kindlin 3 [Source:HGNC Symbol;Acc:HGNC:23151]	protein_coding	56.26
SST	SCZ	ENSG00000149782	PLCB3	-0.277574	0.735999	0.599154	0.550288	0.990733	-5.1266	FALSE	5331	phospholipase C beta 3 [Source:HGNC Symbol;Acc:HGNC:9056]	protein_coding	60.31
SST	SCZ	ENSG00000149792	MRPL49	0.900205	0.192331	0.181189	0.856549	0.996124	-5.37121	FALSE	740	mitochondrial ribosomal protein L49 [Source:HGNC Symbol;Acc:HGNC:1176]	protein_coding	50.97
SST	SCZ	ENSG00000149806	FAU	1.83553	0.945076	1.17063	0.244249	0.960065	-5.01744	FALSE	2197	FAU ubiquitin like and ribosomal protein S30 fusion [Source:HGNC Symbol;Acc:HGNC:3597]	protein_coding	53.42
SST	SCZ	ENSG00000149809	TM7SF2	1.45059	0.140425	0.124762	0.900937	0.99625	-5.35203	FALSE	7108	transmembrane 7 superfamily member 2 [Source:HGNC Symbol;Acc:HGNC:11863]	protein_coding	60.18
SST	SCZ	ENSG00000149823	VPS51	4.46359	0.229545	0.567702	0.571381	0.991493	-5.96794	FALSE	738	VPS51 subunit of GARP complex [Source:HGNC Symbol;Acc:HGNC:1172]	protein_coding	50.69
SST	SCZ	ENSG00000149923	PPP4C	2.19325	1.19028	1.35506	0.178142	0.942682	-4.73167	FALSE	5531	protein phosphatase 4 catalytic subunit [Source:HGNC Symbol;Acc:HGNC:9319]	protein_coding	54.46
SST	SCZ	ENSG00000149925	ALDOA	4.59595	-0.0925269	-0.27315	0.785244	0.996124	-6.16637	FALSE	226	aldolase, fructose-bisphosphate A [Source:HGNC Symbol;Acc:HGNC:414]	protein_coding	59.26
SST	SCZ	ENSG00000149926	TLCD3B	2.94816	0.451073	0.655898	0.513244	0.989914	-5.45446	FALSE	83723	TLC domain containing 3B [Source:HGNC Symbol;Acc:HGNC:25295]	protein_coding	52
SST	SCZ	ENSG00000149927	DOC2A	4.27984	0.510962	1.20806	0.229585	0.95581	-5.33175	FALSE	8448	double C2 domain alpha [Source:HGNC Symbol;Acc:HGNC:2985]	protein_coding	55.15
SST	SCZ	ENSG00000149929	HIRIP3	1.22171	-1.16264	-1.01513	0.312246	0.974414	-4.95719	FALSE	8479	HIRA interacting protein 3 [Source:HGNC Symbol;Acc:HGNC:4917]	protein_coding	57.09
SST	SCZ	ENSG00000149930	TAOK2	5.72098	0.3569	1.37861	0.170781	0.939127	-5.65719	FALSE	9344	TAO kinase 2 [Source:HGNC Symbol;Acc:HGNC:16835]	protein_coding	54.91
SST	SCZ	ENSG00000149932	TMEM219	1.76226	-0.73391	-0.765885	0.445367	0.988702	-5.21348	FALSE	124446	transmembrane protein 219 [Source:HGNC Symbol;Acc:HGNC:25201]	protein_coding	47.42
SST	SCZ	ENSG00000149948	HMGA2	1.7079	0.194998	0.243522	0.808049	0.996124	-5.63626	FALSE	8091	high mobility group AT-hook 2 [Source:HGNC Symbol;Acc:HGNC:5009]	protein_coding	39.19
SST	SCZ	ENSG00000149968	MMP3	-3.95244	2.32049	2.29194	0.0237908	0.764306	-3.36352	FALSE	4314	matrix metallopeptidase 3 [Source:HGNC Symbol;Acc:HGNC:7173]	protein_coding	38.03
SST	SCZ	ENSG00000149970	CNKSR2	7.19249	-0.15955	-1.09051	0.277846	0.971357	-6.6853	FALSE	22866	connector enhancer of kinase suppressor of Ras 2 [Source:HGNC Symbol;Acc:HGNC:19701]	protein_coding	35.07
SST	SCZ	ENSG00000149972	CNTN5	9.70633	0.409922	3.79786	0.000307521	0.199929	-2.83084	TRUE	53942	contactin 5 [Source:HGNC Symbol;Acc:HGNC:2175]	protein_coding	35.04
SST	SCZ	ENSG00000150045	KLRF1	-2.8795	-1.46195	-1.45022	0.149811	0.935235	-4.50788	FALSE	51348	killer cell lectin like receptor F1 [Source:HGNC Symbol;Acc:HGNC:13342]	protein_coding	35.1
SST	SCZ	ENSG00000150048	CLEC1A	-0.512455	1.93078	2.05457	0.0422633	0.840673	-3.7452	FALSE	51267	C-type lectin domain family 1 member A [Source:HGNC Symbol;Acc:HGNC:24355]	protein_coding	38.86
SST	SCZ	ENSG00000150051	MKX	4.47784	0.126204	0.293354	0.769798	0.996124	-5.97709	FALSE	283078	mohawk homeobox [Source:HGNC Symbol;Acc:HGNC:23729]	protein_coding	40.22
SST	SCZ	ENSG00000150054	MPP7	5.70151	0.0370199	0.14565	0.884461	0.996124	-6.59532	FALSE	143098	MAGUK p55 scaffold protein 7 [Source:HGNC Symbol;Acc:HGNC:26542]	protein_coding	38.78
SST	SCZ	ENSG00000150093	ITGB1	4.90303	0.19854	0.587317	0.558181	0.991493	-6.12859	FALSE	3688	integrin subunit beta 1 [Source:HGNC Symbol;Acc:HGNC:6153]	protein_coding	39.16
SST	SCZ	ENSG00000150175	FRMPD2B	-1.57918	-1.59884	-1.39061	0.167119	0.936396	-4.56107	FALSE		FERM and PDZ domain containing 2B, pseudogene [Source:HGNC Symbol;Acc:HGNC:16843]	translated_unprocessed_pseudogene	46.74
SST	SCZ	ENSG00000150275	PCDH15	8.93052	0.0904504	0.994566	0.32337	0.977402	-8.01574	FALSE	65217	protocadherin related 15 [Source:HGNC Symbol;Acc:HGNC:14674]	protein_coding	34.63
SST	SCZ	ENSG00000150281	CTF1	-2.86878	0.164759	0.149311	0.881578	0.996124	-5.24883	FALSE	1489	cardiotrophin 1 [Source:HGNC Symbol;Acc:HGNC:2499]	protein_coding	53.76
SST	SCZ	ENSG00000150316	CWC15	2.06065	-0.188458	-0.246367	0.805852	0.996124	-5.54195	FALSE	51503	CWC15 spliceosome associated protein homolog [Source:HGNC Symbol;Acc:HGNC:26939]	protein_coding	37.35
SST	SCZ	ENSG00000150347	ARID5B	6.90046	0.188742	1.24958	0.214074	0.948558	-6.33084	FALSE	84159	AT-rich interaction domain 5B [Source:HGNC Symbol;Acc:HGNC:17362]	protein_coding	40.32
SST	SCZ	ENSG00000150361	KLHL1	5.25996	-0.130444	-0.414457	0.679338	0.994423	-6.34457	FALSE	57626	kelch like family member 1 [Source:HGNC Symbol;Acc:HGNC:6352]	protein_coding	34.06
SST	SCZ	ENSG00000150394	CDH8	8.00255	-0.0164662	-0.135108	0.892885	0.996124	-7.69769	FALSE	1006	cadherin 8 [Source:HGNC Symbol;Acc:HGNC:1767]	protein_coding	36.82
SST	SCZ	ENSG00000150401	DCUN1D2	4.60613	-0.31417	-0.904176	0.367856	0.980966	-5.72374	FALSE	55208	defective in cullin neddylation 1 domain containing 2 [Source:HGNC Symbol;Acc:HGNC:20328]	protein_coding	44.89
SST	SCZ	ENSG00000150403	TMCO3	5.51656	-0.200267	-0.698907	0.486069	0.989914	-6.22216	FALSE	55002	transmembrane and coiled-coil domains 3 [Source:HGNC Symbol;Acc:HGNC:20329]	protein_coding	48.37
SST	SCZ	ENSG00000150433	TMEM218	0.64536	0.615861	0.562145	0.575148	0.991493	-5.20892	FALSE	219854	transmembrane protein 218 [Source:HGNC Symbol;Acc:HGNC:27344]	protein_coding	40.83
SST	SCZ	ENSG00000150455	TIRAP	1.90386	-0.067657	-0.0772362	0.938574	0.997913	-5.44128	FALSE	114609	TIR domain containing adaptor protein [Source:HGNC Symbol;Acc:HGNC:17192]	protein_coding	46.99
SST	SCZ	ENSG00000150456	EEF1AKMT1	3.19756	0.0435867	0.0767993	0.938921	0.997913	-5.82595	FALSE	221143	EEF1A lysine methyltransferase 1 [Source:HGNC Symbol;Acc:HGNC:27351]	protein_coding	41.53
SST	SCZ	ENSG00000150457	LATS2	0.538423	-0.437854	-0.433871	0.665222	0.993539	-5.31754	FALSE	26524	large tumor suppressor kinase 2 [Source:HGNC Symbol;Acc:HGNC:6515]	protein_coding	45.68
SST	SCZ	ENSG00000150459	SAP18	2.29964	-1.04539	-1.375	0.171894	0.939127	-4.72673	FALSE	10284	Sin3A associated protein 18 [Source:HGNC Symbol;Acc:HGNC:10530]	protein_coding	43.39
SST	SCZ	ENSG00000150471	ADGRL3	9.72154	-0.0205668	-0.301005	0.764302	0.996124	-9.47529	FALSE	23284	adhesion G protein-coupled receptor L3 [Source:HGNC Symbol;Acc:HGNC:20974]	protein_coding	35.29
SST	SCZ	ENSG00000150477	KIAA1328	7.19297	-0.225741	-1.56653	0.120066	0.928386	-6.04062	FALSE	57536	KIAA1328 [Source:HGNC Symbol;Acc:HGNC:29248]	protein_coding	37.13
SST	SCZ	ENSG00000150510	FAM124A	4.17067	0.188757	0.471314	0.63834	0.993029	-5.94958	FALSE	220108	family with sequence similarity 124 member A [Source:HGNC Symbol;Acc:HGNC:26413]	protein_coding	44.28
SST	SCZ	ENSG00000150527	MIA2	5.1142	-0.000256019	-0.000736464	0.999414	0.999937	-6.32595	FALSE	4253	MIA SH3 domain ER export factor 2 [Source:HGNC Symbol;Acc:HGNC:18432]	protein_coding	38.45
SST	SCZ	ENSG00000150540	HNMT	4.20702	-0.609015	-1.38153	0.169884	0.937875	-5.13498	FALSE	3176	histamine N-methyltransferase [Source:HGNC Symbol;Acc:HGNC:5028]	protein_coding	36.83
SST	SCZ	ENSG00000150551	LYPD1	-0.759676	1.20854	0.978999	0.329704	0.978121	-4.92216	FALSE	116372	LY6/PLAUR domain containing 1 [Source:HGNC Symbol;Acc:HGNC:28431]	protein_coding	45.08
SST	SCZ	ENSG00000150556	LYPD6B	4.84188	0.342035	0.887441	0.376756	0.9816	-5.83038	FALSE	130576	LY6/PLAUR domain containing 6B [Source:HGNC Symbol;Acc:HGNC:27018]	protein_coding	39.95
SST	SCZ	ENSG00000150593	PDCD4	4.30574	0.500759	1.2673	0.207692	0.947541	-5.26761	FALSE	27250	programmed cell death 4 [Source:HGNC Symbol;Acc:HGNC:8763]	protein_coding	34.69
SST	SCZ	ENSG00000150594	ADRA2A	3.24828	-0.884504	-1.47481	0.143088	0.932004	-4.78393	FALSE	150	adrenoceptor alpha 2A [Source:HGNC Symbol;Acc:HGNC:281]	protein_coding	59.71
SST	SCZ	ENSG00000150625	GPM6A	8.76261	0.0526325	0.482036	0.631283	0.993029	-8.25406	FALSE	2823	glycoprotein M6A [Source:HGNC Symbol;Acc:HGNC:4460]	protein_coding	35.77
SST	SCZ	ENSG00000150627	WDR17	6.41115	0.190794	1.02802	0.306169	0.973608	-6.32805	FALSE	116966	WD repeat domain 17 [Source:HGNC Symbol;Acc:HGNC:16661]	protein_coding	34.28
SST	SCZ	ENSG00000150628	SPATA4	-3.44727	2.06747	1.96871	0.0514733	0.853238	-3.85273	FALSE	132851	spermatogenesis associated 4 [Source:HGNC Symbol;Acc:HGNC:17333]	protein_coding	38.01
SST	SCZ	ENSG00000150630	VEGFC	1.61494	0.223138	0.298886	0.765585	0.996124	-5.59241	FALSE	7424	vascular endothelial growth factor C [Source:HGNC Symbol;Acc:HGNC:12682]	protein_coding	35.64
SST	SCZ	ENSG00000150636	CCDC102B	5.30668	0.312566	1.06209	0.290495	0.973579	-5.84878	FALSE	79839	coiled-coil domain containing 102B [Source:HGNC Symbol;Acc:HGNC:26295]	protein_coding	35.05
SST	SCZ	ENSG00000150637	CD226	3.31883	0.492611	1.02647	0.306896	0.973608	-5.44411	FALSE	10666	CD226 molecule [Source:HGNC Symbol;Acc:HGNC:16961]	protein_coding	39.64
SST	SCZ	ENSG00000150656	CNDP1	1.90113	0.267122	0.354301	0.723784	0.995336	-5.52661	FALSE	84735	carnosine dipeptidase 1 [Source:HGNC Symbol;Acc:HGNC:20675]	protein_coding	46.02
SST	SCZ	ENSG00000150667	FSIP1	4.85727	0.286153	0.918933	0.360118	0.980357	-5.93597	FALSE	161835	fibrous sheath interacting protein 1 [Source:HGNC Symbol;Acc:HGNC:21674]	protein_coding	38.59
SST	SCZ	ENSG00000150672	DLG2	10.9648	-0.0737236	-0.258074	0.797106	0.996124	-14.6197	FALSE	1740	discs large MAGUK scaffold protein 2 [Source:HGNC Symbol;Acc:HGNC:2901]	protein_coding	37.02
SST	SCZ	ENSG00000150676	CCDC83	1.02086	-0.25001	-0.308818	0.758038	0.996124	-5.54773	FALSE	220047	coiled-coil domain containing 83 [Source:HGNC Symbol;Acc:HGNC:28535]	protein_coding	39.91
SST	SCZ	ENSG00000150687	PRSS23	4.52286	0.459858	1.18466	0.238676	0.958899	-5.47453	FALSE	11098	serine protease 23 [Source:HGNC Symbol;Acc:HGNC:14370]	protein_coding	42.16
SST	SCZ	ENSG00000150712	MTMR12	6.07765	0.200499	1.0509	0.295583	0.973579	-6.17913	FALSE	54545	myotubularin related protein 12 [Source:HGNC Symbol;Acc:HGNC:18191]	protein_coding	44.08
SST	SCZ	ENSG00000150722	PPP1R1C	3.48081	-0.0866183	-0.18025	0.857284	0.996124	-5.88097	FALSE	151242	protein phosphatase 1 regulatory inhibitor subunit 1C [Source:HGNC Symbol;Acc:HGNC:14940]	protein_coding	36.58
SST	SCZ	ENSG00000150750	POU2AF2	-0.504356	0.408588	0.388916	0.698082	0.994661	-5.29745	FALSE	341032	POU class 2 homeobox associating factor 2 [Source:HGNC Symbol;Acc:HGNC:30527]	protein_coding	40.84
SST	SCZ	ENSG00000150753	CCT5	3.992	-0.472905	-0.936028	0.351286	0.979233	-5.51267	FALSE	22948	chaperonin containing TCP1 subunit 5 [Source:HGNC Symbol;Acc:HGNC:1618]	protein_coding	43.6
SST	SCZ	ENSG00000150756	ATPSCKMT	3.85195	0.735972	1.25226	0.213102	0.948558	-5.11654	FALSE	134145	ATP synthase c subunit lysine N-methyltransferase [Source:HGNC Symbol;Acc:HGNC:27029]	protein_coding	42.72
SST	SCZ	ENSG00000150760	DOCK1	6.08298	-0.137192	-0.619828	0.536638	0.990733	-6.56101	FALSE	1793	dedicator of cytokinesis 1 [Source:HGNC Symbol;Acc:HGNC:2987]	protein_coding	45.16
SST	SCZ	ENSG00000150764	DIXDC1	6.6934	0.239995	1.57148	0.118912	0.928386	-5.75484	FALSE	85458	DIX domain containing 1 [Source:HGNC Symbol;Acc:HGNC:23695]	protein_coding	43.29
SST	SCZ	ENSG00000150768	DLAT	3.71443	-0.622327	-1.21261	0.227846	0.955775	-5.2538	FALSE	1737	dihydrolipoamide S-acetyltransferase [Source:HGNC Symbol;Acc:HGNC:2896]	protein_coding	40.93
SST	SCZ	ENSG00000150773	PIH1D2	-2.02131	-1.51812	-1.25948	0.210493	0.948558	-4.66964	FALSE	120379	PIH1 domain containing 2 [Source:HGNC Symbol;Acc:HGNC:25210]	protein_coding	40.01
SST	SCZ	ENSG00000150776	NKAPD1	2.10165	0.763243	1.15637	0.250009	0.960711	-5.04197	FALSE	55216	NKAP domain containing 1 [Source:HGNC Symbol;Acc:HGNC:25569]	protein_coding	40.81
SST	SCZ	ENSG00000150779	TIMM8B	-2.19037	-0.603135	-0.494332	0.622046	0.993029	-5.15943	FALSE	26521	translocase of inner mitochondrial membrane 8 homolog B [Source:HGNC Symbol;Acc:HGNC:11818]	protein_coding	46.22
SST	SCZ	ENSG00000150782	IL18	-3.22922	0.21791	0.191131	0.848771	0.996124	-5.25105	FALSE	3606	interleukin 18 [Source:HGNC Symbol;Acc:HGNC:5986]	protein_coding	39.22
SST	SCZ	ENSG00000150787	PTS	2.74752	1.10948	1.5337	0.127942	0.928927	-4.63016	FALSE	5805	6-pyruvoyltetrahydropterin synthase [Source:HGNC Symbol;Acc:HGNC:9689]	protein_coding	41.9
SST	SCZ	ENSG00000150867	PIP4K2A	6.05323	0.0468206	0.218572	0.827384	0.996124	-6.7579	FALSE	5305	phosphatidylinositol-5-phosphate 4-kinase type 2 alpha [Source:HGNC Symbol;Acc:HGNC:8997]	protein_coding	41.89
SST	SCZ	ENSG00000150873	C2orf50	0.634221	0.260915	0.230615	0.818038	0.996124	-5.32078	FALSE	130813	chromosome 2 open reading frame 50 [Source:HGNC Symbol;Acc:HGNC:26324]	protein_coding	47.38
SST	SCZ	ENSG00000150893	FREM2	4.26585	-0.563547	-1.1826	0.239489	0.95964	-5.38572	FALSE	341640	FRAS1 related extracellular matrix 2 [Source:HGNC Symbol;Acc:HGNC:25396]	protein_coding	37.64
SST	SCZ	ENSG00000150907	FOXO1	4.32288	0.608435	1.3653	0.174913	0.942473	-5.22344	FALSE	2308	forkhead box O1 [Source:HGNC Symbol;Acc:HGNC:3819]	protein_coding	42
SST	SCZ	ENSG00000150938	CRIM1	6.02556	-0.283063	-1.41243	0.160613	0.93607	-5.70975	FALSE	51232	cysteine rich transmembrane BMP regulator 1 [Source:HGNC Symbol;Acc:HGNC:2359]	protein_coding	40.27
SST	SCZ	ENSG00000150961	SEC24D	4.08277	0.327204	0.744736	0.458001	0.988702	-5.71594	FALSE	9871	SEC24 homolog D, COPII coat complex component [Source:HGNC Symbol;Acc:HGNC:10706]	protein_coding	38.92
SST	SCZ	ENSG00000150967	ABCB9	5.26726	-0.176975	-0.604929	0.546458	0.990733	-6.15981	FALSE	23457	ATP binding cassette subfamily B member 9 [Source:HGNC Symbol;Acc:HGNC:50]	protein_coding	52.47
SST	SCZ	ENSG00000150977	RILPL2	1.04895	0.65262	0.644705	0.520445	0.990507	-5.19861	FALSE	196383	Rab interacting lysosomal protein like 2 [Source:HGNC Symbol;Acc:HGNC:28787]	protein_coding	48.62
SST	SCZ	ENSG00000150990	DHX37	2.86064	0.62454	0.903727	0.368093	0.980966	-5.37195	FALSE	57647	DEAH-box helicase 37 [Source:HGNC Symbol;Acc:HGNC:17210]	protein_coding	54.02
SST	SCZ	ENSG00000150991	UBC	6.01345	-0.0596965	-0.267871	0.789294	0.996124	-6.66004	FALSE	7316	ubiquitin C [Source:HGNC Symbol;Acc:HGNC:12468]	protein_coding	50.7
SST	SCZ	ENSG00000150995	ITPR1	8.3935	0.0844213	0.648064	0.519062	0.990507	-7.91315	FALSE	3708	inositol 1,4,5-trisphosphate receptor type 1 [Source:HGNC Symbol;Acc:HGNC:6180]	protein_coding	42.9
SST	SCZ	ENSG00000151006	PRSS53	-0.542928	1.66138	1.38044	0.170218	0.938607	-4.5621	FALSE	339105	serine protease 53 [Source:HGNC Symbol;Acc:HGNC:34407]	protein_coding	58.9
SST	SCZ	ENSG00000151012	SLC7A11	2.39195	2.00855	2.40865	0.0176543	0.725705	-3.12743	FALSE	23657	solute carrier family 7 member 11 [Source:HGNC Symbol;Acc:HGNC:11059]	protein_coding	35.52
SST	SCZ	ENSG00000151014	NOCT	1.33115	0.339668	0.341225	0.733578	0.995462	-5.34818	FALSE	25819	nocturnin [Source:HGNC Symbol;Acc:HGNC:14254]	protein_coding	44.82
SST	SCZ	ENSG00000151023	ENKUR	-3.19304	0.444581	0.39546	0.693261	0.994661	-5.20122	FALSE	219670	enkurin, TRPC channel interacting protein [Source:HGNC Symbol;Acc:HGNC:28388]	protein_coding	38.61
SST	SCZ	ENSG00000151025	GPR158	7.43699	-0.0588252	-0.50877	0.611921	0.993029	-7.30167	FALSE	57512	G protein-coupled receptor 158 [Source:HGNC Symbol;Acc:HGNC:23689]	protein_coding	36.98
SST	SCZ	ENSG00000151033	LYZL2	-2.33334	-0.624782	-0.570538	0.569463	0.991493	-5.16209	FALSE	119180	lysozyme like 2 [Source:HGNC Symbol;Acc:HGNC:29613]	protein_coding	41.87
SST	SCZ	ENSG00000151062	CACNA2D4	1.70651	-0.689355	-0.954858	0.34172	0.97869	-5.24242	FALSE	93589	calcium voltage-gated channel auxiliary subunit alpha2delta 4 [Source:HGNC Symbol;Acc:HGNC:20202]	protein_coding	50.45
SST	SCZ	ENSG00000151065	DCP1B	2.75409	0.382008	0.499071	0.618715	0.993029	-5.53133	FALSE	196513	decapping mRNA 1B [Source:HGNC Symbol;Acc:HGNC:24451]	protein_coding	38.72
SST	SCZ	ENSG00000151067	CACNA1C	10.3088	-0.146396	-2.5784	0.0120291	0.686189	-7.61106	FALSE	775	calcium voltage-gated channel subunit alpha1 C [Source:HGNC Symbol;Acc:HGNC:1390]	protein_coding	47.14
SST	SCZ	ENSG00000151067	CACNA1C	10.3088	-0.146396	-2.5784	0.0120291	0.686189	-7.61106	FALSE	100874369	calcium voltage-gated channel subunit alpha1 C [Source:HGNC Symbol;Acc:HGNC:1390]	protein_coding	47.14
SST	SCZ	ENSG00000151090	THRB	8.94313	0.0841624	1.03665	0.303461	0.973608	-7.94566	FALSE	7068	thyroid hormone receptor beta [Source:HGNC Symbol;Acc:HGNC:11799]	protein_coding	38.87
SST	SCZ	ENSG00000151092	NGLY1	4.95863	-0.535792	-1.75945	0.08125	0.890542	-4.79161	FALSE	55768	N-glycanase 1 [Source:HGNC Symbol;Acc:HGNC:17646]	protein_coding	37.55
SST	SCZ	ENSG00000151093	OXSM	-3.23452	-1.48637	-1.29763	0.197099	0.947541	-4.64281	FALSE	54995	3-oxoacyl-ACP synthase, mitochondrial [Source:HGNC Symbol;Acc:HGNC:26063]	protein_coding	42
SST	SCZ	ENSG00000151116	UEVLD	2.42554	-0.581523	-0.762235	0.447532	0.988702	-5.31959	FALSE	55293	UEV and lactate/malate dehyrogenase domains [Source:HGNC Symbol;Acc:HGNC:30866]	protein_coding	40.83
SST	SCZ	ENSG00000151117	TMEM86A	0.253154	0.27304	0.270676	0.787141	0.996124	-5.33572	FALSE	144110	transmembrane protein 86A [Source:HGNC Symbol;Acc:HGNC:26890]	protein_coding	51.95
SST	SCZ	ENSG00000151131	NOPCHAP1	4.17859	-0.491555	-1.1023	0.272708	0.971125	-5.44005	FALSE	121053	NOP protein chaperone 1 [Source:HGNC Symbol;Acc:HGNC:28628]	protein_coding	39.89
SST	SCZ	ENSG00000151135	TMEM263	3.01692	1.02484	1.4336	0.15449	0.935344	-4.76872	FALSE	90488	transmembrane protein 263 [Source:HGNC Symbol;Acc:HGNC:28281]	protein_coding	38.27
SST	SCZ	ENSG00000151136	ABTB3	7.89784	0.0364503	0.289729	0.77276	0.996124	-7.57218	FALSE	121551	ankyrin repeat and BTB domain containing 3 [Source:HGNC Symbol;Acc:HGNC:23844]	protein_coding	46.12
SST	SCZ	ENSG00000151148	UBE3B	5.48984	0.066907	0.293383	0.769776	0.996124	-6.44911	FALSE	89910	ubiquitin protein ligase E3B [Source:HGNC Symbol;Acc:HGNC:13478]	protein_coding	46.32
SST	SCZ	ENSG00000151150	ANK3	9.7407	0.100491	1.56397	0.122329	0.928927	-8.2796	FALSE	288	ankyrin 3 [Source:HGNC Symbol;Acc:HGNC:494]	protein_coding	37.75
SST	SCZ	ENSG00000151151	IPMK	4.41809	0.157514	0.464979	0.642855	0.993029	-6.04089	FALSE	253430	inositol polyphosphate multikinase [Source:HGNC Symbol;Acc:HGNC:20739]	protein_coding	38.59
SST	SCZ	ENSG00000151164	RAD9B	-0.842503	-0.304323	-0.291792	0.770989	0.996124	-5.3237	FALSE	144715	RAD9 checkpoint clamp component B [Source:HGNC Symbol;Acc:HGNC:21700]	protein_coding	42.43
SST	SCZ	ENSG00000151176	PLBD2	6.08386	-0.0324005	-0.154111	0.877801	0.996124	-6.69658	FALSE	196463	phospholipase B domain containing 2 [Source:HGNC Symbol;Acc:HGNC:27283]	protein_coding	51.12
SST	SCZ	ENSG00000151208	DLG5	6.88298	0.226575	1.34187	0.182369	0.944595	-6.16092	FALSE	9231	discs large MAGUK scaffold protein 5 [Source:HGNC Symbol;Acc:HGNC:2904]	protein_coding	50.06
SST	SCZ	ENSG00000151224	MAT1A	-3.58901	1.14767	1.0868	0.279475	0.971659	-4.83046	FALSE	4143	methionine adenosyltransferase 1A [Source:HGNC Symbol;Acc:HGNC:6903]	protein_coding	50.27
SST	SCZ	ENSG00000151229	SLC2A13	7.02337	0.0235959	0.164804	0.869397	0.996124	-7.15106	FALSE	114134	solute carrier family 2 member 13 [Source:HGNC Symbol;Acc:HGNC:15956]	protein_coding	37.04
SST	SCZ	ENSG00000151233	GXYLT1	3.14448	-0.462452	-0.730454	0.466648	0.988702	-5.46295	FALSE	283464	glucoside xylosyltransferase 1 [Source:HGNC Symbol;Acc:HGNC:27482]	protein_coding	37.61
SST	SCZ	ENSG00000151239	TWF1	-0.861172	1.33239	1.10905	0.269799	0.969084	-4.79791	FALSE	5756	twinfilin actin binding protein 1 [Source:HGNC Symbol;Acc:HGNC:9620]	protein_coding	33.94
SST	SCZ	ENSG00000151240	DIP2C	9.02966	0.0748863	0.989347	0.325898	0.978121	-8.10881	FALSE	22982	disco interacting protein 2 homolog C [Source:HGNC Symbol;Acc:HGNC:29150]	protein_coding	48.43
SST	SCZ	ENSG00000151247	EIF4E	4.68005	-0.451138	-1.2522	0.213124	0.948558	-5.44208	FALSE	1977	eukaryotic translation initiation factor 4E [Source:HGNC Symbol;Acc:HGNC:3287]	protein_coding	39.01
SST	SCZ	ENSG00000151276	MAGI1	9.25574	0.142824	2.14499	0.0354222	0.825364	-6.59512	FALSE	9223	membrane associated guanylate kinase, WW and PDZ domain containing 1 [Source:HGNC Symbol;Acc:HGNC:946]	protein_coding	40.3
SST	SCZ	ENSG00000151287	TEX30	-1.59313	-1.75098	-1.40824	0.161848	0.93607	-4.52967	FALSE	93081	testis expressed 30 [Source:HGNC Symbol;Acc:HGNC:25188]	protein_coding	40.96
SST	SCZ	ENSG00000151292	CSNK1G3	5.20692	-0.173631	-0.69184	0.490479	0.989914	-6.15218	FALSE	1456	casein kinase 1 gamma 3 [Source:HGNC Symbol;Acc:HGNC:2456]	protein_coding	34.46
SST	SCZ	ENSG00000151304	SRFBP1	4.43615	-0.362416	-0.913236	0.363093	0.980357	-5.7064	FALSE	153443	serum response factor binding protein 1 [Source:HGNC Symbol;Acc:HGNC:26333]	protein_coding	36.16
SST	SCZ	ENSG00000151320	AKAP6	8.87493	-0.0106595	-0.123397	0.902146	0.99625	-8.42044	FALSE	9472	A-kinase anchoring protein 6 [Source:HGNC Symbol;Acc:HGNC:376]	protein_coding	37.92
SST	SCZ	ENSG00000151322	NPAS3	10.3445	0.360639	6.84256	2.40625e-09	7.43079e-06	6.51281	TRUE	64067	neuronal PAS domain protein 3 [Source:HGNC Symbol;Acc:HGNC:19311]	protein_coding	38.3
SST	SCZ	ENSG00000151327	FAM177A1	4.7129	0.318691	0.863888	0.389508	0.984725	-5.75181	FALSE	283635	family with sequence similarity 177 member A1 [Source:HGNC Symbol;Acc:HGNC:19829]	protein_coding	41.48
SST	SCZ	ENSG00000151332	MBIP	2.38932	1.7613	2.2063	0.0294175	0.792386	-3.49941	FALSE	51562	MAP3K12 binding inhibitory protein 1 [Source:HGNC Symbol;Acc:HGNC:20427]	protein_coding	35.22
SST	SCZ	ENSG00000151338	MIPOL1	6.44733	0.0663355	0.324545	0.746135	0.996005	-6.76615	FALSE	145282	mirror-image polydactyly 1 [Source:HGNC Symbol;Acc:HGNC:21460]	protein_coding	35.95
SST	SCZ	ENSG00000151348	EXT2	6.52698	0.0949542	0.564775	0.573364	0.991493	-6.76311	FALSE	2132	exostosin glycosyltransferase 2 [Source:HGNC Symbol;Acc:HGNC:3513]	protein_coding	40.51
SST	SCZ	ENSG00000151353	TMEM18	3.00739	-0.318144	-0.473223	0.636981	0.993029	-5.55005	FALSE	129787	transmembrane protein 18 [Source:HGNC Symbol;Acc:HGNC:25257]	protein_coding	51.4
SST	SCZ	ENSG00000151360	ALLC	-0.815736	-1.40297	-1.60477	0.111379	0.926611	-4.41255	FALSE	55821	allantoicase [Source:HGNC Symbol;Acc:HGNC:17377]	protein_coding	44.44
SST	SCZ	ENSG00000151366	NDUFC2	-1.48213	0.893389	0.707782	0.480561	0.989914	-5.0599	FALSE	4718	NADH:ubiquinone oxidoreductase subunit C2 [Source:HGNC Symbol;Acc:HGNC:7706]	protein_coding	44.35
SST	SCZ	ENSG00000151376	ME3	5.77668	0.201088	0.848769	0.397832	0.987963	-6.25617	FALSE	10873	malic enzyme 3 [Source:HGNC Symbol;Acc:HGNC:6985]	protein_coding	42.88
SST	SCZ	ENSG00000151388	ADAMTS12	5.23754	0.166267	0.453478	0.651325	0.993459	-6.40936	FALSE	81792	ADAM metallopeptidase with thrombospondin type 1 motif 12 [Source:HGNC Symbol;Acc:HGNC:14605]	protein_coding	40.42
SST	SCZ	ENSG00000151413	NUBPL	6.53463	0.132051	0.670542	0.503902	0.989914	-6.68027	FALSE	80224	NUBP iron-sulfur cluster assembly factor, mitochondrial [Source:HGNC Symbol;Acc:HGNC:20278]	protein_coding	38.49
SST	SCZ	ENSG00000151414	NEK7	4.78171	-0.18207	-0.470359	0.639019	0.993029	-6.05747	FALSE	140609	NIMA related kinase 7 [Source:HGNC Symbol;Acc:HGNC:13386]	protein_coding	35.84
SST	SCZ	ENSG00000151418	ATP6V1G3	-2.44029	1.41389	1.27435	0.205196	0.947541	-4.67643	FALSE	127124	ATPase H+ transporting V1 subunit G3 [Source:HGNC Symbol;Acc:HGNC:18265]	protein_coding	35.29
SST	SCZ	ENSG00000151422	FER	7.44291	0.0437175	0.342728	0.73245	0.995462	-7.31968	FALSE	2241	FER tyrosine kinase [Source:HGNC Symbol;Acc:HGNC:3655]	protein_coding	35.73
SST	SCZ	ENSG00000151445	VIPAS39	3.237	-0.576759	-0.936796	0.350893	0.979233	-5.36847	FALSE	63894	VPS33B interacting protein, apical-basolateral polarity regulator, spe-39 homolog [Source:HGNC Symbol;Acc:HGNC:20347]	protein_coding	41.62
SST	SCZ	ENSG00000151458	ANKRD50	5.49747	-0.308399	-1.17348	0.243109	0.960065	-5.76819	FALSE	57182	ankyrin repeat domain containing 50 [Source:HGNC Symbol;Acc:HGNC:29223]	protein_coding	35.15
SST	SCZ	ENSG00000151461	UPF2	5.73682	0.279622	1.27735	0.204139	0.947541	-5.75291	FALSE	26019	UPF2 regulator of nonsense mediated mRNA decay [Source:HGNC Symbol;Acc:HGNC:17854]	protein_coding	40.23
SST	SCZ	ENSG00000151465	CDC123	4.33992	-0.160613	-0.393092	0.695003	0.994661	-6.04928	FALSE	8872	cell division cycle 123 [Source:HGNC Symbol;Acc:HGNC:16827]	protein_coding	42.91
SST	SCZ	ENSG00000151466	SCLT1	6.37726	0.0401147	0.21473	0.830371	0.996124	-6.82838	FALSE	132320	sodium channel and clathrin linker 1 [Source:HGNC Symbol;Acc:HGNC:26406]	protein_coding	36.17
SST	SCZ	ENSG00000151468	CCDC3	5.99799	-0.362293	-1.80926	0.0731103	0.873254	-5.1077	FALSE	83643	coiled-coil domain containing 3 [Source:HGNC Symbol;Acc:HGNC:23813]	protein_coding	43.73
SST	SCZ	ENSG00000151470	C4orf33	0.193385	-0.296605	-0.295629	0.768065	0.996124	-5.31519	FALSE	132321	chromosome 4 open reading frame 33 [Source:HGNC Symbol;Acc:HGNC:27025]	protein_coding	35.63
SST	SCZ	ENSG00000151474	FRMD4A	11.076	-0.142004	-3.50384	0.000803489	0.301922	-8.47613	FALSE	55691	FERM domain containing 4A [Source:HGNC Symbol;Acc:HGNC:25491]	protein_coding	43.78
SST	SCZ	ENSG00000151475	SLC25A31	-0.249841	-0.16664	-0.161714	0.871825	0.996124	-5.32041	FALSE	83447	solute carrier family 25 member 31 [Source:HGNC Symbol;Acc:HGNC:25319]	protein_coding	36.58
SST	SCZ	ENSG00000151490	PTPRO	7.46483	0.0573454	0.313083	0.755108	0.996124	-7.29025	FALSE	5800	protein tyrosine phosphatase receptor type O [Source:HGNC Symbol;Acc:HGNC:9678]	protein_coding	37.59
SST	SCZ	ENSG00000151491	EPS8	5.58128	0.120314	0.43349	0.665498	0.993539	-6.39694	FALSE	2059	epidermal growth factor receptor pathway substrate 8 [Source:HGNC Symbol;Acc:HGNC:3420]	protein_coding	37.25
SST	SCZ	ENSG00000151498	ACAD8	3.85501	-0.650182	-1.2723	0.205919	0.947541	-5.14491	FALSE	27034	acyl-CoA dehydrogenase family member 8 [Source:HGNC Symbol;Acc:HGNC:87]	protein_coding	47.77
SST	SCZ	ENSG00000151500	THYN1	2.67089	-0.52268	-0.709339	0.479598	0.989914	-5.35577	FALSE	29087	thymocyte nuclear protein 1 [Source:HGNC Symbol;Acc:HGNC:29560]	protein_coding	43.95
SST	SCZ	ENSG00000151502	VPS26B	5.11806	-0.507222	-1.46954	0.144509	0.932004	-5.32909	FALSE	112936	VPS26, retromer complex component B [Source:HGNC Symbol;Acc:HGNC:28119]	protein_coding	48.36
SST	SCZ	ENSG00000151503	NCAPD3	5.17955	0.299679	0.947973	0.345198	0.979233	-5.82212	FALSE	23310	non-SMC condensin II complex subunit D3 [Source:HGNC Symbol;Acc:HGNC:28952]	protein_coding	43.35
SST	SCZ	ENSG00000151532	VTI1A	7.53536	0.205979	1.88002	0.0627203	0.869043	-5.69216	FALSE	143187	vesicle transport through interaction with t-SNAREs 1A [Source:HGNC Symbol;Acc:HGNC:17792]	protein_coding	39.1
SST	SCZ	ENSG00000151552	QDPR	5.81085	-0.279637	-1.22266	0.224041	0.953121	-5.86653	FALSE	5860	quinoid dihydropteridine reductase [Source:HGNC Symbol;Acc:HGNC:9752]	protein_coding	45.07
SST	SCZ	ENSG00000151553	FHIP2A	4.26508	-0.702292	-1.3585	0.177266	0.942682	-5.22914	FALSE	57700	FHF complex subunit HOOK interacting protein 2A [Source:HGNC Symbol;Acc:HGNC:29320]	protein_coding	39.9
SST	SCZ	ENSG00000151572	ANO4	8.09286	0.151977	1.18778	0.238909	0.95907	-7.10713	FALSE	121601	anoctamin 4 [Source:HGNC Symbol;Acc:HGNC:23837]	protein_coding	39.06
SST	SCZ	ENSG00000151575	TEX9	4.77892	0.562723	1.57355	0.118431	0.928386	-5.03267	FALSE	374618	testis expressed 9 [Source:HGNC Symbol;Acc:HGNC:29585]	protein_coding	36.88
SST	SCZ	ENSG00000151576	QTRT2	1.86368	0.959553	1.28975	0.199812	0.947541	-4.85196	FALSE	79691	queuine tRNA-ribosyltransferase accessory subunit 2 [Source:HGNC Symbol;Acc:HGNC:25771]	protein_coding	38.31
SST	SCZ	ENSG00000151577	DRD3	1.14004	-0.228481	-0.287534	0.774239	0.996124	-5.59757	FALSE	1814	dopamine receptor D3 [Source:HGNC Symbol;Acc:HGNC:3024]	protein_coding	41.04
SST	SCZ	ENSG00000151611	MMAA	1.38281	-1.34115	-1.40824	0.161848	0.93607	-4.66346	FALSE	166785	metabolism of cobalamin associated A [Source:HGNC Symbol;Acc:HGNC:18871]	protein_coding	38.78
SST	SCZ	ENSG00000151612	ZNF827	6.24276	-0.236635	-1.27439	0.20518	0.947541	-5.98864	FALSE	152485	zinc finger protein 827 [Source:HGNC Symbol;Acc:HGNC:27193]	protein_coding	41.54
SST	SCZ	ENSG00000151617	EDNRA	4.11023	-0.00570841	-0.0130217	0.989634	0.999672	-6.00333	FALSE	1909	endothelin receptor type A [Source:HGNC Symbol;Acc:HGNC:3179]	protein_coding	38.78
SST	SCZ	ENSG00000151623	NR3C2	6.98356	0.214288	1.43394	0.154395	0.935344	-6.07839	FALSE	4306	nuclear receptor subfamily 3 group C member 2 [Source:HGNC Symbol;Acc:HGNC:7979]	protein_coding	38.42
SST	SCZ	ENSG00000151631	AKR1C6P	0.18034	-2.23852	-2.15553	0.0332749	0.818782	-3.5694	FALSE		aldo-keto reductase family 1 member C6, pseudogene [Source:HGNC Symbol;Acc:HGNC:44680]	unprocessed_pseudogene	40.68
SST	SCZ	ENSG00000151632	AKR1C2	2.08055	1.71654	2.06413	0.041331	0.840398	-3.74285	FALSE	1646	aldo-keto reductase family 1 member C2 [Source:HGNC Symbol;Acc:HGNC:385]	protein_coding	38.99
SST	SCZ	ENSG00000151640	DPYSL4	5.25149	0.190917	0.657457	0.512245	0.989914	-6.18513	FALSE	10570	dihydropyrimidinase like 4 [Source:HGNC Symbol;Acc:HGNC:3016]	protein_coding	61.6
SST	SCZ	ENSG00000151651	ADAM8	-1.58543	-0.10235	-0.0909379	0.927705	0.99732	-5.31792	FALSE	101	ADAM metallopeptidase domain 8 [Source:HGNC Symbol;Acc:HGNC:215]	protein_coding	63.79
SST	SCZ	ENSG00000151655	ITIH2	1.92309	0.308156	0.376963	0.706919	0.995336	-5.47956	FALSE	3698	inter-alpha-trypsin inhibitor heavy chain 2 [Source:HGNC Symbol;Acc:HGNC:6167]	protein_coding	43.41
SST	SCZ	ENSG00000151657	KIN	3.63555	0.187937	0.35751	0.721387	0.995336	-5.74938	FALSE	22944	Kin17 DNA and RNA binding protein [Source:HGNC Symbol;Acc:HGNC:6327]	protein_coding	39.94
SST	SCZ	ENSG00000151665	PIGF	2.16985	-0.768825	-0.908486	0.365585	0.980812	-5.1272	FALSE	5281	phosphatidylinositol glycan anchor biosynthesis class F [Source:HGNC Symbol;Acc:HGNC:8962]	protein_coding	36.08
SST	SCZ	ENSG00000151687	ANKAR	4.67797	-0.129599	-0.390906	0.696614	0.994661	-6.09829	FALSE	150709	ankyrin and armadillo repeat containing [Source:HGNC Symbol;Acc:HGNC:26350]	protein_coding	37.84
SST	SCZ	ENSG00000151689	INPP1	3.75868	0.0770434	0.149763	0.881223	0.996124	-5.90945	FALSE	3628	inositol polyphosphate-1-phosphatase [Source:HGNC Symbol;Acc:HGNC:6071]	protein_coding	40.08
SST	SCZ	ENSG00000151690	MFSD6	6.29551	-0.357747	-1.7866	0.0767248	0.878591	-5.20288	FALSE	54842	major facilitator superfamily domain containing 6 [Source:HGNC Symbol;Acc:HGNC:24711]	protein_coding	39.84
SST	SCZ	ENSG00000151692	RNF144A	6.78213	0.0917327	0.593665	0.553941	0.991405	-6.88111	FALSE	9781	ring finger protein 144A [Source:HGNC Symbol;Acc:HGNC:20457]	protein_coding	44.88
SST	SCZ	ENSG00000151693	ASAP2	6.33706	0.0828498	0.43995	0.660827	0.993539	-6.76508	FALSE	8853	ArfGAP with SH3 domain, ankyrin repeat and PH domain 2 [Source:HGNC Symbol;Acc:HGNC:2721]	protein_coding	46.56
SST	SCZ	ENSG00000151694	ADAM17	5.37731	-0.13869	-0.590798	0.555854	0.991493	-6.29442	FALSE	6868	ADAM metallopeptidase domain 17 [Source:HGNC Symbol;Acc:HGNC:195]	protein_coding	41.31
SST	SCZ	ENSG00000151702	FLI1	3.17166	-0.733384	-1.4233	0.157446	0.93607	-4.97743	FALSE	2313	Fli-1 proto-oncogene, ETS transcription factor [Source:HGNC Symbol;Acc:HGNC:3749]	protein_coding	46.48
SST	SCZ	ENSG00000151704	KCNJ1	-1.05617	-0.93665	-0.907392	0.366161	0.980966	-5.02955	FALSE	3758	potassium inwardly rectifying channel subfamily J member 1 [Source:HGNC Symbol;Acc:HGNC:6255]	protein_coding	45.77
SST	SCZ	ENSG00000151715	TMEM45B	0.643029	-0.785857	-0.873329	0.384365	0.983046	-5.13925	FALSE	120224	transmembrane protein 45B [Source:HGNC Symbol;Acc:HGNC:25194]	protein_coding	44.32
SST	SCZ	ENSG00000151718	WWC2	6.84959	0.253797	1.92113	0.0572741	0.861647	-5.25161	FALSE	80014	WW and C2 domain containing 2 [Source:HGNC Symbol;Acc:HGNC:24148]	protein_coding	39.32
SST	SCZ	ENSG00000151725	CENPU	-0.358476	1.96905	2.15745	0.0331216	0.818782	-3.56847	FALSE	79682	centromere protein U [Source:HGNC Symbol;Acc:HGNC:21348]	protein_coding	39.99
SST	SCZ	ENSG00000151726	ACSL1	4.96351	0.114908	0.362333	0.717791	0.995336	-6.22861	FALSE	2180	acyl-CoA synthetase long chain family member 1 [Source:HGNC Symbol;Acc:HGNC:3569]	protein_coding	44.71
SST	SCZ	ENSG00000151729	SLC25A4	4.93933	-0.201822	-0.542689	0.58843	0.991879	-6.15129	FALSE	291	solute carrier family 25 member 4 [Source:HGNC Symbol;Acc:HGNC:10990]	protein_coding	46.85
SST	SCZ	ENSG00000151743	AMN1	4.85823	0.0248982	0.0873044	0.930586	0.99732	-6.25823	FALSE	196394	antagonist of mitotic exit network 1 homolog [Source:HGNC Symbol;Acc:HGNC:27281]	protein_coding	40.53
SST	SCZ	ENSG00000151746	BICD1	7.7667	-0.0417605	-0.390051	0.697244	0.994661	-7.53099	FALSE	636	BICD cargo adaptor 1 [Source:HGNC Symbol;Acc:HGNC:1049]	protein_coding	40.45
SST	SCZ	ENSG00000151748	SAV1	1.61944	1.02177	1.09697	0.275023	0.971125	-4.95757	FALSE	60485	salvador family WW domain containing protein 1 [Source:HGNC Symbol;Acc:HGNC:17795]	protein_coding	37.87
SST	SCZ	ENSG00000151773	CCDC122	3.52699	0.543857	1.01481	0.312398	0.974414	-5.32604	FALSE	160857	coiled-coil domain containing 122 [Source:HGNC Symbol;Acc:HGNC:26478]	protein_coding	36.49
SST	SCZ	ENSG00000151778	SERP2	3.98838	0.436661	0.79126	0.430476	0.988516	-5.63591	FALSE	387923	stress associated endoplasmic reticulum protein family member 2 [Source:HGNC Symbol;Acc:HGNC:20607]	protein_coding	44.49
SST	SCZ	ENSG00000151779	NBAS	7.97254	-0.0154657	-0.164081	0.869965	0.996124	-7.70857	FALSE	51594	NBAS subunit of NRZ tethering complex [Source:HGNC Symbol;Acc:HGNC:15625]	protein_coding	38.12
SST	SCZ	ENSG00000151789	ZNF385D	9.16115	0.045498	0.365362	0.715942	0.995336	-8.68641	FALSE	79750	zinc finger protein 385D [Source:HGNC Symbol;Acc:HGNC:26191]	protein_coding	36.24
SST	SCZ	ENSG00000151790	TDO2	0.195615	0.176391	0.195584	0.845292	0.996124	-5.43834	FALSE	6999	tryptophan 2,3-dioxygenase [Source:HGNC Symbol;Acc:HGNC:11708]	protein_coding	36.51
SST	SCZ	ENSG00000151806	GUF1	1.51874	1.35845	1.34249	0.182168	0.944595	-4.67174	FALSE	60558	GTP binding elongation factor GUF1 [Source:HGNC Symbol;Acc:HGNC:25799]	protein_coding	33.76
SST	SCZ	ENSG00000151812	SLC35F4	6.03681	-0.172948	-0.801344	0.42464	0.988516	-6.40403	FALSE	341880	solute carrier family 35 member F4 [Source:HGNC Symbol;Acc:HGNC:19845]	protein_coding	39.44
SST	SCZ	ENSG00000151834	GABRA2	6.50666	0.229739	1.16822	0.245214	0.960065	-6.24124	FALSE	2555	gamma-aminobutyric acid type A receptor subunit alpha2 [Source:HGNC Symbol;Acc:HGNC:4076]	protein_coding	35.51
SST	SCZ	ENSG00000151835	SACS	6.84535	-0.10162	-0.694529	0.488799	0.989914	-6.79531	FALSE	26278	sacsin molecular chaperone [Source:HGNC Symbol;Acc:HGNC:10519]	protein_coding	40.63
SST	SCZ	ENSG00000151838	CCDC175	2.08702	-0.643153	-0.917373	0.360932	0.980357	-5.23761	FALSE	729665	coiled-coil domain containing 175 [Source:HGNC Symbol;Acc:HGNC:19847]	protein_coding	39.18
SST	SCZ	ENSG00000151849	CENPJ	4.46069	0.265028	0.631322	0.529125	0.990733	-5.89247	FALSE	55835	centromere protein J [Source:HGNC Symbol;Acc:HGNC:17272]	protein_coding	41.37
SST	SCZ	ENSG00000151876	FBXO4	2.14036	0.44327	0.636015	0.526073	0.990507	-5.39412	FALSE	26272	F-box protein 4 [Source:HGNC Symbol;Acc:HGNC:13583]	protein_coding	38.88
SST	SCZ	ENSG00000151881	TMEM267	3.18008	0.197102	0.297127	0.766924	0.996124	-5.60691	FALSE	64417	transmembrane protein 267 [Source:HGNC Symbol;Acc:HGNC:26139]	protein_coding	38.29
SST	SCZ	ENSG00000151882	CCL28	-0.150423	1.02026	0.995817	0.3215	0.976588	-4.95528	FALSE	56477	C-C motif chemokine ligand 28 [Source:HGNC Symbol;Acc:HGNC:17700]	protein_coding	41.26
SST	SCZ	ENSG00000151883	PARP8	6.52033	-0.212561	-1.19818	0.233395	0.95702	-6.17529	FALSE	79668	poly(ADP-ribose) polymerase family member 8 [Source:HGNC Symbol;Acc:HGNC:26124]	protein_coding	35.7
SST	SCZ	ENSG00000151892	GFRA1	4.89974	-0.00777127	-0.0250774	0.980038	0.999582	-6.40244	FALSE	2674	GDNF family receptor alpha 1 [Source:HGNC Symbol;Acc:HGNC:4243]	protein_coding	44.04
SST	SCZ	ENSG00000151893	CACUL1	5.77553	0.115246	0.544281	0.587337	0.991879	-6.47083	FALSE	143384	CDK2 associated cullin domain 1 [Source:HGNC Symbol;Acc:HGNC:23727]	protein_coding	39.56
SST	SCZ	ENSG00000151914	DST	9.54938	0.0130179	0.179497	0.858065	0.996124	-9.24532	FALSE	667	dystonin [Source:HGNC Symbol;Acc:HGNC:1090]	protein_coding	38.08
SST	SCZ	ENSG00000151917	BEND6	5.5471	-0.269827	-1.0673	0.288145	0.973579	-5.99235	FALSE	221336	BEN domain containing 6 [Source:HGNC Symbol;Acc:HGNC:20871]	protein_coding	38.46
SST	SCZ	ENSG00000151923	TIAL1	4.55792	-0.124816	-0.37057	0.711663	0.995336	-6.04507	FALSE	7073	TIA1 cytotoxic granule associated RNA binding protein like 1 [Source:HGNC Symbol;Acc:HGNC:11804]	protein_coding	38.16
SST	SCZ	ENSG00000151929	BAG3	0.219236	1.80049	1.58316	0.116222	0.928386	-4.36791	FALSE	9531	BAG cochaperone 3 [Source:HGNC Symbol;Acc:HGNC:939]	protein_coding	49.76
SST	SCZ	ENSG00000151948	GLT1D1	6.06612	0.424755	2.13924	0.0346022	0.825071	-4.45484	FALSE	144423	glycosyltransferase 1 domain containing 1 [Source:HGNC Symbol;Acc:HGNC:26483]	protein_coding	45.85
SST	SCZ	ENSG00000151952	TMEM132D	8.60971	-0.0700858	-0.537113	0.592891	0.99253	-8.05863	FALSE	121256	transmembrane protein 132D [Source:HGNC Symbol;Acc:HGNC:29411]	protein_coding	42.69
SST	SCZ	ENSG00000151962	RBM46	-0.719379	1.18167	1.19084	0.23625	0.957949	-4.77247	FALSE	166863	RNA binding motif protein 46 [Source:HGNC Symbol;Acc:HGNC:28401]	protein_coding	34.66
SST	SCZ	ENSG00000151967	SCHIP1	1.37068	0.507452	0.505085	0.614498	0.993029	-5.27712	FALSE	29970	schwannomin interacting protein 1 [Source:HGNC Symbol;Acc:HGNC:15678]	protein_coding	39.91
SST	SCZ	ENSG00000152034	MCHR2	2.85123	-0.843627	-1.39493	0.165816	0.93607	-4.85912	FALSE	84539	melanin concentrating hormone receptor 2 [Source:HGNC Symbol;Acc:HGNC:20867]	protein_coding	37.88
SST	SCZ	ENSG00000152049	KCNE4	2.96932	-0.914404	-1.84551	0.0676219	0.870648	-4.35037	FALSE	23704	potassium voltage-gated channel subfamily E regulatory subunit 4 [Source:HGNC Symbol;Acc:HGNC:6244]	protein_coding	39.93
SST	SCZ	ENSG00000152061	RABGAP1L	8.37324	0.0266023	0.27612	0.783239	0.996124	-7.95272	FALSE	9910	RAB GTPase activating protein 1 like [Source:HGNC Symbol;Acc:HGNC:24663]	protein_coding	37.91
SST	SCZ	ENSG00000152076	CCDC74B	-2.85742	-1.69518	-1.40253	0.163542	0.93607	-4.53367	FALSE	91409	coiled-coil domain containing 74B [Source:HGNC Symbol;Acc:HGNC:25267]	protein_coding	61.7
SST	SCZ	ENSG00000152078	TLCD4	0.768511	-0.0289726	-0.0263839	0.978998	0.999582	-5.37144	FALSE	148534	TLC domain containing 4 [Source:HGNC Symbol;Acc:HGNC:26477]	protein_coding	38.99
SST	SCZ	ENSG00000152082	MZT2B	2.64218	-0.600016	-0.984513	0.327	0.978121	-5.269	FALSE	80097	mitotic spindle organizing protein 2B [Source:HGNC Symbol;Acc:HGNC:25886]	protein_coding	57.61
SST	SCZ	ENSG00000152082	MZT2B	2.64218	-0.600016	-0.984513	0.327	0.978121	-5.269	FALSE	653784	mitotic spindle organizing protein 2B [Source:HGNC Symbol;Acc:HGNC:25886]	protein_coding	57.61
SST	SCZ	ENSG00000152086	TUBA3E	-3.60822	0.580208	0.570846	0.569255	0.991493	-5.14673	FALSE	112714	tubulin alpha 3e [Source:HGNC Symbol;Acc:HGNC:20765]	protein_coding	51.65
SST	SCZ	ENSG00000152092	ASTN1	8.95165	0.0691531	0.815985	0.417274	0.988269	-8.20286	FALSE	460	astrotactin 1 [Source:HGNC Symbol;Acc:HGNC:773]	protein_coding	41.64
SST	SCZ	ENSG00000152102	FAM168B	6.24614	-0.0290003	-0.176232	0.860432	0.996124	-6.8146	FALSE	130074	family with sequence similarity 168 member B [Source:HGNC Symbol;Acc:HGNC:27016]	protein_coding	45.79
SST	SCZ	ENSG00000152104	PTPN14	4.3558	-0.392735	-0.844927	0.399965	0.988142	-5.76339	FALSE	5784	protein tyrosine phosphatase non-receptor type 14 [Source:HGNC Symbol;Acc:HGNC:9647]	protein_coding	41.3
SST	SCZ	ENSG00000152117	SMPD4BP	5.77964	0.563094	2.21426	0.0288497	0.786679	-4.19405	FALSE	150776	sphingomyelin phosphodiesterase 4B, pseudogene [Source:HGNC Symbol;Acc:HGNC:24761]	transcribed_processed_pseudogene	53.93
SST	SCZ	ENSG00000152127	MGAT5	7.26277	-0.052086	-0.410547	0.682194	0.994661	-7.21504	FALSE	4249	alpha-1,6-mannosylglycoprotein 6-beta-N-acetylglucosaminyltransferase [Source:HGNC Symbol;Acc:HGNC:7049]	protein_coding	42.88
SST	SCZ	ENSG00000152128	TMEM163	5.6003	0.0390722	0.150808	0.8804	0.996124	-6.56565	FALSE	81615	transmembrane protein 163 [Source:HGNC Symbol;Acc:HGNC:25380]	protein_coding	43.72
SST	SCZ	ENSG00000152133	GPATCH11	2.32347	-0.799211	-1.03029	0.305107	0.973608	-5.11266	FALSE	253635	G-patch domain containing 11 [Source:HGNC Symbol;Acc:HGNC:26768]	protein_coding	38.59
SST	SCZ	ENSG00000152137	HSPB8	2.65387	0.69761	1.0097	0.314831	0.974414	-5.19264	FALSE	26353	heat shock protein family B (small) member 8 [Source:HGNC Symbol;Acc:HGNC:30171]	protein_coding	45.79
SST	SCZ	ENSG00000152147	GEMIN6	0.437623	0.299959	0.317549	0.751423	0.996124	-5.32394	FALSE	79833	gem nuclear organelle associated protein 6 [Source:HGNC Symbol;Acc:HGNC:20044]	protein_coding	45.01
SST	SCZ	ENSG00000152154	TMEM178A	6.75543	-0.133032	-0.912334	0.363566	0.980357	-6.63434	FALSE	130733	transmembrane protein 178A [Source:HGNC Symbol;Acc:HGNC:28517]	protein_coding	40.56
SST	SCZ	ENSG00000152193	OBI1	3.10829	-0.11098	-0.164011	0.87002	0.996124	-5.65903	FALSE	79596	ORC ubiquitin ligase 1 [Source:HGNC Symbol;Acc:HGNC:20308]	protein_coding	38.5
SST	SCZ	ENSG00000152207	CYSLTR2	1.68661	-0.259155	-0.362426	0.717721	0.995336	-5.44374	FALSE	57105	cysteinyl leukotriene receptor 2 [Source:HGNC Symbol;Acc:HGNC:18274]	protein_coding	39.08
SST	SCZ	ENSG00000152208	GRID2	10.2387	0.103607	0.86428	0.390384	0.984725	-10.3248	FALSE	2895	glutamate ionotropic receptor delta type subunit 2 [Source:HGNC Symbol;Acc:HGNC:4576]	protein_coding	34.82
SST	SCZ	ENSG00000152214	RIT2	5.74338	-0.0769648	-0.310057	0.757098	0.996124	-6.61322	FALSE	6014	Ras like without CAAX 2 [Source:HGNC Symbol;Acc:HGNC:10017]	protein_coding	35.68
SST	SCZ	ENSG00000152217	SETBP1	9.16566	0.206192	2.2369	0.0284767	0.780818	-6.28005	FALSE	26040	SET binding protein 1 [Source:HGNC Symbol;Acc:HGNC:15573]	protein_coding	42.22
SST	SCZ	ENSG00000152219	ARL14EP	2.19282	0.0300542	0.0406603	0.96764	0.999449	-5.61357	FALSE	120534	ADP ribosylation factor like GTPase 14 effector protein [Source:HGNC Symbol;Acc:HGNC:26798]	protein_coding	36.4
SST	SCZ	ENSG00000152223	EPG5	6.11884	0.0229007	0.118455	0.905921	0.996749	-6.79245	FALSE	57724	ectopic P-granules 5 autophagy tethering factor [Source:HGNC Symbol;Acc:HGNC:29331]	protein_coding	42.38
SST	SCZ	ENSG00000152229	PSTPIP2	1.37529	0.931826	1.11986	0.265184	0.966502	-4.98314	FALSE	9050	proline-serine-threonine phosphatase interacting protein 2 [Source:HGNC Symbol;Acc:HGNC:9581]	protein_coding	42.75
SST	SCZ	ENSG00000152234	ATP5F1A	5.50683	-0.00329834	-0.0123587	0.990162	0.999672	-6.47591	FALSE	498	ATP synthase F1 subunit alpha [Source:HGNC Symbol;Acc:HGNC:823]	protein_coding	44.44
SST	SCZ	ENSG00000152240	HAUS1	0.269842	-0.680152	-0.702424	0.483882	0.989914	-5.16736	FALSE	115106	HAUS augmin like complex subunit 1 [Source:HGNC Symbol;Acc:HGNC:25174]	protein_coding	41.25
SST	SCZ	ENSG00000152242	C18orf25	5.24901	0.0497767	0.198841	0.84275	0.996124	-6.47629	FALSE	147339	chromosome 18 open reading frame 25 [Source:HGNC Symbol;Acc:HGNC:28172]	protein_coding	40.58
SST	SCZ	ENSG00000152253	SPC25	0.277196	-0.660301	-0.705461	0.481998	0.989914	-5.24231	FALSE	57405	SPC25 component of NDC80 kinetochore complex [Source:HGNC Symbol;Acc:HGNC:24031]	protein_coding	39.39
SST	SCZ	ENSG00000152256	PDK1	3.43299	0.217184	0.392193	0.695666	0.994661	-5.76962	FALSE	5163	pyruvate dehydrogenase kinase 1 [Source:HGNC Symbol;Acc:HGNC:8809]	protein_coding	39.52
SST	SCZ	ENSG00000152270	PDE3B	7.17873	0.0998669	0.703827	0.483011	0.989914	-6.96896	FALSE	5140	phosphodiesterase 3B [Source:HGNC Symbol;Acc:HGNC:8779]	protein_coding	36.95
SST	SCZ	ENSG00000152284	TCF7L1	3.92072	0.0216472	0.0471758	0.962458	0.999327	-6.00313	FALSE	83439	transcription factor 7 like 1 [Source:HGNC Symbol;Acc:HGNC:11640]	protein_coding	46.98
SST	SCZ	ENSG00000152291	TGOLN2	6.6187	-0.147692	-0.895363	0.372526	0.9816	-6.54146	FALSE	10618	trans-golgi network protein 2 [Source:HGNC Symbol;Acc:HGNC:15450]	protein_coding	47.47
SST	SCZ	ENSG00000152292	SH2D6	-3.46416	0.267268	0.233991	0.815422	0.996124	-5.23991	FALSE	284948	SH2 domain containing 6 [Source:HGNC Symbol;Acc:HGNC:30439]	protein_coding	54.63
SST	SCZ	ENSG00000152315	KCNK13	2.67163	-0.0456863	-0.0670796	0.946639	0.998011	-5.72323	FALSE	56659	potassium two pore domain channel subfamily K member 13 [Source:HGNC Symbol;Acc:HGNC:6275]	protein_coding	43.9
SST	SCZ	ENSG00000152332	UHMK1	4.31902	-0.334817	-0.782766	0.435428	0.988516	-5.77591	FALSE	127933	U2AF homology motif kinase 1 [Source:HGNC Symbol;Acc:HGNC:19683]	protein_coding	38.32
SST	SCZ	ENSG00000152348	ATG10	6.14793	0.174493	0.866878	0.387874	0.983685	-6.40151	FALSE	83734	autophagy related 10 [Source:HGNC Symbol;Acc:HGNC:20315]	protein_coding	38.03
SST	SCZ	ENSG00000152359	POC5	1.13116	1.04162	1.11999	0.265129	0.966502	-4.95558	FALSE	134359	POC5 centriolar protein [Source:HGNC Symbol;Acc:HGNC:26658]	protein_coding	37.26
SST	SCZ	ENSG00000152377	SPOCK1	9.27882	0.0153989	0.177028	0.859997	0.996124	-8.8843	FALSE	6695	SPARC (osteonectin), cwcv and kazal like domains proteoglycan 1 [Source:HGNC Symbol;Acc:HGNC:11251]	protein_coding	42.8
SST	SCZ	ENSG00000152380	FAM151B	3.45994	-0.171457	-0.311597	0.75593	0.996124	-5.7861	FALSE	167555	family with sequence similarity 151 member B [Source:HGNC Symbol;Acc:HGNC:33716]	protein_coding	38.99
SST	SCZ	ENSG00000152382	TADA1	2.38308	-0.108598	-0.177166	0.8597	0.996124	-5.68479	FALSE	117143	transcriptional adaptor 1 [Source:HGNC Symbol;Acc:HGNC:30631]	protein_coding	40.88
SST	SCZ	ENSG00000152402	GUCY1A2	7.1503	-0.103351	-0.738056	0.462034	0.988702	-6.92126	FALSE	2977	guanylate cyclase 1 soluble subunit alpha 2 [Source:HGNC Symbol;Acc:HGNC:4684]	protein_coding	36.02
SST	SCZ	ENSG00000152404	CWF19L2	5.52552	0.289654	1.13813	0.257511	0.96367	-5.85692	FALSE	143884	CWF19 like cell cycle control factor 2 [Source:HGNC Symbol;Acc:HGNC:26508]	protein_coding	36.31
SST	SCZ	ENSG00000152409	JMY	5.83889	0.0997446	0.468363	0.640441	0.993029	-6.54017	FALSE	133746	junction mediating and regulatory protein, p53 cofactor [Source:HGNC Symbol;Acc:HGNC:28916]	protein_coding	40.21
SST	SCZ	ENSG00000152413	HOMER1	6.45311	0.515599	2.21314	0.0292282	0.791758	-4.51984	FALSE	9456	homer scaffold protein 1 [Source:HGNC Symbol;Acc:HGNC:17512]	protein_coding	37.2
SST	SCZ	ENSG00000152422	XRCC4	5.01956	0.200545	0.687542	0.493172	0.989914	-6.04562	FALSE	7518	X-ray repair cross complementing 4 [Source:HGNC Symbol;Acc:HGNC:12831]	protein_coding	35.2
SST	SCZ	ENSG00000152430	BOLL	-3.09902	-0.966389	-0.909867	0.36486	0.980513	-4.96055	FALSE	66037	boule homolog, RNA binding protein [Source:HGNC Symbol;Acc:HGNC:14273]	protein_coding	37.72
SST	SCZ	ENSG00000152433	ZNF547	-3.28487	-0.07484	-0.064047	0.949048	0.998166	-5.25658	FALSE	284306	zinc finger protein 547 [Source:HGNC Symbol;Acc:HGNC:26432]	protein_coding	46.52
SST	SCZ	ENSG00000152439	ZNF773	-0.518585	-2.82158	-2.42438	0.016945	0.715704	-3.13375	FALSE	374928	zinc finger protein 773 [Source:HGNC Symbol;Acc:HGNC:30487]	protein_coding	43.76
SST	SCZ	ENSG00000152443	ZNF776	1.66903	0.0304184	0.0320014	0.974528	0.999449	-5.43557	FALSE	284309	zinc finger protein 776 [Source:HGNC Symbol;Acc:HGNC:26765]	protein_coding	43.81
SST	SCZ	ENSG00000152454	ZNF256	-0.875705	-0.104715	-0.0853088	0.932169	0.99732	-5.25189	FALSE	10172	zinc finger protein 256 [Source:HGNC Symbol;Acc:HGNC:13049]	protein_coding	48.6
SST	SCZ	ENSG00000152455	SUV39H2	0.900265	0.787865	0.819403	0.414308	0.988142	-5.13465	FALSE	79723	SUV39H2 histone lysine methyltransferase [Source:HGNC Symbol;Acc:HGNC:17287]	protein_coding	39.96
SST	SCZ	ENSG00000152457	DCLRE1C	3.03937	0.0580124	0.085692	0.931865	0.99732	-5.71385	FALSE	64421	DNA cross-link repair 1C [Source:HGNC Symbol;Acc:HGNC:17642]	protein_coding	41.86
SST	SCZ	ENSG00000152463	OLAH	-0.195543	-2.24211	-2.59578	0.0107105	0.680211	-2.75762	FALSE	55301	oleoyl-ACP hydrolase [Source:HGNC Symbol;Acc:HGNC:25625]	protein_coding	43.07
SST	SCZ	ENSG00000152464	RPP38	-0.488451	-2.79531	-2.31289	0.0225671	0.76025	-3.32583	FALSE	10557	ribonuclease P/MRP subunit p38 [Source:HGNC Symbol;Acc:HGNC:30329]	protein_coding	43.41
SST	SCZ	ENSG00000152465	NMT2	4.09642	0.623021	1.36792	0.174095	0.941346	-5.12876	FALSE	9397	N-myristoyltransferase 2 [Source:HGNC Symbol;Acc:HGNC:7858]	protein_coding	43.09
SST	SCZ	ENSG00000152467	ZSCAN1	4.11636	0.197808	0.426572	0.670515	0.993539	-5.82135	FALSE	284312	zinc finger and SCAN domain containing 1 [Source:HGNC Symbol;Acc:HGNC:23712]	protein_coding	55.61
SST	SCZ	ENSG00000152475	ZNF837	0.189903	-0.757991	-0.678037	0.499156	0.989914	-5.14676	FALSE	116412	zinc finger protein 837 [Source:HGNC Symbol;Acc:HGNC:25164]	protein_coding	54.52
SST	SCZ	ENSG00000152484	USP12	5.41192	0.0848868	0.381876	0.703282	0.995126	-6.41404	FALSE	219333	ubiquitin specific peptidase 12 [Source:HGNC Symbol;Acc:HGNC:20485]	protein_coding	38.81
SST	SCZ	ENSG00000152492	CCDC50	5.24008	0.0334432	0.133347	0.894159	0.996124	-6.37463	FALSE	152137	coiled-coil domain containing 50 [Source:HGNC Symbol;Acc:HGNC:18111]	protein_coding	36.59
SST	SCZ	ENSG00000152495	CAMK4	6.53109	0.0338113	0.18329	0.854904	0.996124	-6.84302	FALSE	814	calcium/calmodulin dependent protein kinase IV [Source:HGNC Symbol;Acc:HGNC:1464]	protein_coding	37.31
SST	SCZ	ENSG00000152503	TRIM36	3.21422	-0.0363106	-0.0571913	0.954495	0.998361	-5.8036	FALSE	55521	tripartite motif containing 36 [Source:HGNC Symbol;Acc:HGNC:16280]	protein_coding	40.18
SST	SCZ	ENSG00000152518	ZFP36L2	-2.46597	1.94475	1.5986	0.112746	0.927493	-4.32317	FALSE	678	ZFP36 ring finger protein like 2 [Source:HGNC Symbol;Acc:HGNC:1108]	protein_coding	55.93
SST	SCZ	ENSG00000152520	PAN3	6.77865	0.18899	1.25959	0.210452	0.948558	-6.24577	FALSE	255967	poly(A) specific ribonuclease subunit PAN3 [Source:HGNC Symbol;Acc:HGNC:29991]	protein_coding	37.49
SST	SCZ	ENSG00000152527	PLEKHH2	3.29401	-0.208294	-0.412719	0.680606	0.994423	-5.79779	FALSE	130271	pleckstrin homology, MyTH4 and FERM domain containing H2 [Source:HGNC Symbol;Acc:HGNC:30506]	protein_coding	38.98
SST	SCZ	ENSG00000152556	PFKM	6.08682	-0.199588	-0.962598	0.337837	0.978434	-6.24354	FALSE	5213	phosphofructokinase, muscle [Source:HGNC Symbol;Acc:HGNC:8877]	protein_coding	44.84
SST	SCZ	ENSG00000152558	TMEM123	3.14281	-0.0490973	-0.0781758	0.937829	0.997913	-5.73581	FALSE	114908	transmembrane protein 123 [Source:HGNC Symbol;Acc:HGNC:30138]	protein_coding	40.62
SST	SCZ	ENSG00000152578	GRIA4	7.87553	-0.0711484	-0.446452	0.656641	0.993539	-7.49794	FALSE	2893	glutamate ionotropic receptor AMPA type subunit 4 [Source:HGNC Symbol;Acc:HGNC:4574]	protein_coding	35.34
SST	SCZ	ENSG00000152580	IGSF10	2.41408	-0.876839	-0.936193	0.351202	0.979233	-5.12293	FALSE	285313	immunoglobulin superfamily member 10 [Source:HGNC Symbol;Acc:HGNC:26384]	protein_coding	40.18
SST	SCZ	ENSG00000152582	SPEF2	4.23838	-0.0973199	-0.236394	0.813562	0.996124	-6.10896	FALSE	79925	sperm flagellar 2 [Source:HGNC Symbol;Acc:HGNC:26293]	protein_coding	37.81
SST	SCZ	ENSG00000152583	SPARCL1	8.59174	0.0721754	0.545364	0.587235	0.991879	-8.06507	FALSE	8404	SPARC like 1 [Source:HGNC Symbol;Acc:HGNC:11220]	protein_coding	39.78
SST	SCZ	ENSG00000152595	MEPE	-1.0392	1.66912	1.59715	0.113068	0.927493	-4.35088	FALSE	56955	matrix extracellular phosphoglycoprotein [Source:HGNC Symbol;Acc:HGNC:13361]	protein_coding	38.51
SST	SCZ	ENSG00000152601	MBNL1	6.4537	-0.324408	-1.98344	0.049782	0.851437	-4.94933	FALSE	4154	muscleblind like splicing regulator 1 [Source:HGNC Symbol;Acc:HGNC:6923]	protein_coding	35.71
SST	SCZ	ENSG00000152611	CAPSL	-0.765266	0.406472	0.404668	0.686498	0.994661	-5.29724	FALSE	133690	calcyphosine like [Source:HGNC Symbol;Acc:HGNC:28375]	protein_coding	41.69
SST	SCZ	ENSG00000152620	NADK2	4.1655	0.217553	0.430142	0.667924	0.993539	-5.97276	FALSE	133686	NAD kinase 2, mitochondrial [Source:HGNC Symbol;Acc:HGNC:26404]	protein_coding	35.98
SST	SCZ	ENSG00000152642	GPD1L	4.92253	-0.00638066	-0.0199391	0.984128	0.999639	-6.24488	FALSE	23171	glycerol-3-phosphate dehydrogenase 1 like [Source:HGNC Symbol;Acc:HGNC:28956]	protein_coding	44.49
SST	SCZ	ENSG00000152661	GJA1	2.22833	0.834534	0.938546	0.349997	0.979233	-5.14208	FALSE	2697	gap junction protein alpha 1 [Source:HGNC Symbol;Acc:HGNC:4274]	protein_coding	40.24
SST	SCZ	ENSG00000152670	DDX4	0.209585	0.185283	0.190032	0.84963	0.996124	-5.38278	FALSE	54514	DEAD-box helicase 4 [Source:HGNC Symbol;Acc:HGNC:18700]	protein_coding	37.46
SST	SCZ	ENSG00000152672	CLEC4F	-3.13364	1.32683	1.22776	0.22213	0.952069	-4.71119	FALSE	165530	C-type lectin domain family 4 member F [Source:HGNC Symbol;Acc:HGNC:25357]	protein_coding	46.88
SST	SCZ	ENSG00000152683	SLC30A6	3.2218	-0.36712	-0.577234	0.564948	0.991493	-5.60338	FALSE	55676	solute carrier family 30 member 6 [Source:HGNC Symbol;Acc:HGNC:19305]	protein_coding	39.74
SST	SCZ	ENSG00000152684	PELO	-1.16025	1.42746	1.14509	0.25463	0.96095	-4.77206	FALSE	53918	pelota mRNA surveillance and ribosome rescue factor [Source:HGNC Symbol;Acc:HGNC:8829]	protein_coding	38.89
SST	SCZ	ENSG00000152689	RASGRP3	2.96912	-0.0133641	-0.0247014	0.980337	0.999582	-5.83913	FALSE	25780	RAS guanyl releasing protein 3 [Source:HGNC Symbol;Acc:HGNC:14545]	protein_coding	40.76
SST	SCZ	ENSG00000152700	SAR1B	3.55981	-0.137097	-0.267273	0.789754	0.996124	-5.82656	FALSE	51128	secretion associated Ras related GTPase 1B [Source:HGNC Symbol;Acc:HGNC:10535]	protein_coding	43.44
SST	SCZ	ENSG00000152749	GPR180	3.49535	0.0603702	0.124428	0.901201	0.99625	-5.84237	FALSE	160897	G protein-coupled receptor 180 [Source:HGNC Symbol;Acc:HGNC:28899]	protein_coding	36.55
SST	SCZ	ENSG00000152760	DYNLT5	0.795423	0.777886	0.718387	0.474025	0.98922	-5.1593	FALSE	200132	dynein light chain Tctex-type family member 5 [Source:HGNC Symbol;Acc:HGNC:26882]	protein_coding	37.26
SST	SCZ	ENSG00000152763	DNAI4	4.40266	0.267649	0.711307	0.478383	0.989526	-5.88244	FALSE	79819	dynein axonemal intermediate chain 4 [Source:HGNC Symbol;Acc:HGNC:26252]	protein_coding	36.43
SST	SCZ	ENSG00000152766	ANKRD22	-0.696542	-1.71697	-1.64699	0.102381	0.916315	-4.31447	FALSE	118932	ankyrin repeat domain 22 [Source:HGNC Symbol;Acc:HGNC:28321]	protein_coding	37.87
SST	SCZ	ENSG00000152767	FARP1	8.92968	0.166809	1.35128	0.180954	0.943452	-7.60964	FALSE	10160	FERM, ARH/RhoGEF and pleckstrin domain protein 1 [Source:HGNC Symbol;Acc:HGNC:3591]	protein_coding	44.52
SST	SCZ	ENSG00000152778	IFIT5	0.702281	0.536898	0.522964	0.602039	0.993029	-5.25547	FALSE	24138	interferon induced protein with tetratricopeptide repeats 5 [Source:HGNC Symbol;Acc:HGNC:13328]	protein_coding	41.46
SST	SCZ	ENSG00000152779	SLC16A12	2.45369	-0.227021	-0.386101	0.700159	0.994661	-5.76484	FALSE	387700	solute carrier family 16 member 12 [Source:HGNC Symbol;Acc:HGNC:23094]	protein_coding	40.16
SST	SCZ	ENSG00000152782	PANK1	4.51608	-0.143871	-0.389531	0.697628	0.994661	-6.0353	FALSE	53354	pantothenate kinase 1 [Source:HGNC Symbol;Acc:HGNC:8598]	protein_coding	39.9
SST	SCZ	ENSG00000152784	PRDM8	-0.521953	1.7164	1.43434	0.15428	0.935344	-4.50867	FALSE	56978	PR/SET domain 8 [Source:HGNC Symbol;Acc:HGNC:13993]	protein_coding	47.9
SST	SCZ	ENSG00000152785	BMP3	0.6531	0.172053	0.185151	0.853448	0.996124	-5.40841	FALSE	651	bone morphogenetic protein 3 [Source:HGNC Symbol;Acc:HGNC:1070]	protein_coding	37.48
SST	SCZ	ENSG00000152795	HNRNPDL	6.42604	-0.255185	-1.28729	0.200665	0.947541	-6.04929	FALSE	9987	heterogeneous nuclear ribonucleoprotein D like [Source:HGNC Symbol;Acc:HGNC:5037]	protein_coding	42.42
SST	SCZ	ENSG00000152818	UTRN	7.59371	0.0732183	0.581144	0.562526	0.991493	-7.36281	FALSE	7402	utrophin [Source:HGNC Symbol;Acc:HGNC:12635]	protein_coding	38.01
SST	SCZ	ENSG00000152822	GRM1	8.32496	-0.032404	-0.281842	0.778895	0.996124	-7.95719	FALSE	2911	glutamate metabotropic receptor 1 [Source:HGNC Symbol;Acc:HGNC:4593]	protein_coding	37.18
SST	SCZ	ENSG00000152894	PTPRK	6.8867	0.432014	2.03462	0.0453928	0.844429	-5.12328	FALSE	5796	protein tyrosine phosphatase receptor type K [Source:HGNC Symbol;Acc:HGNC:9674]	protein_coding	35.4
SST	SCZ	ENSG00000152904	GGPS1	-2.53401	1.29631	1.05205	0.295054	0.973579	-4.84775	FALSE	9453	geranylgeranyl diphosphate synthase 1 [Source:HGNC Symbol;Acc:HGNC:4249]	protein_coding	43.08
SST	SCZ	ENSG00000152910	CNTNAP4	-1.64926	1.6301	1.3537	0.178576	0.942682	-4.58246	FALSE	85445	contactin associated protein family member 4 [Source:HGNC Symbol;Acc:HGNC:18747]	protein_coding	36.6
SST	SCZ	ENSG00000152926	ZNF117	1.58167	-1.16631	-1.32686	0.187272	0.947541	-4.7805	FALSE	51351	zinc finger protein 117 [Source:HGNC Symbol;Acc:HGNC:12897]	protein_coding	39.13
SST	SCZ	ENSG00000152926	ZNF117	1.58167	-1.16631	-1.32686	0.187272	0.947541	-4.7805	FALSE	109504726	zinc finger protein 117 [Source:HGNC Symbol;Acc:HGNC:12897]	protein_coding	39.13
SST	SCZ	ENSG00000152931	PART1	1.908	0.532508	0.640637	0.523076	0.990507	-5.37456	FALSE	25859	prostate androgen-regulated transcript 1 [Source:HGNC Symbol;Acc:HGNC:17263]	lncRNA	39.96
SST	SCZ	ENSG00000152932	RAB3C	8.38492	0.0983319	0.906208	0.367925	0.980966	-7.60635	FALSE	115827	RAB3C, member RAS oncogene family [Source:HGNC Symbol;Acc:HGNC:30269]	protein_coding	37.99
SST	SCZ	ENSG00000152936	LMNTD1	3.5063	-0.532971	-1.17748	0.241516	0.960065	-5.32352	FALSE	160492	lamin tail domain containing 1 [Source:HGNC Symbol;Acc:HGNC:26683]	protein_coding	38.35
SST	SCZ	ENSG00000152939	MARVELD2	-1.7819	-1.3924	-1.38383	0.169181	0.937083	-4.59854	FALSE	153562	MARVEL domain containing 2 [Source:HGNC Symbol;Acc:HGNC:26401]	protein_coding	43.38
SST	SCZ	ENSG00000152942	RAD17	3.56415	-0.97286	-1.66881	0.0979662	0.90987	-4.5577	FALSE	5884	RAD17 checkpoint clamp loader component [Source:HGNC Symbol;Acc:HGNC:9807]	protein_coding	39.7
SST	SCZ	ENSG00000152944	MED21	4.12259	0.258541	0.655172	0.51371	0.989914	-5.85292	FALSE	9412	mediator complex subunit 21 [Source:HGNC Symbol;Acc:HGNC:11473]	protein_coding	39.33
SST	SCZ	ENSG00000152952	PLOD2	4.27668	-0.502455	-1.24951	0.214099	0.948558	-5.31246	FALSE	5352	procollagen-lysine,2-oxoglutarate 5-dioxygenase 2 [Source:HGNC Symbol;Acc:HGNC:9082]	protein_coding	36.13
SST	SCZ	ENSG00000152953	STK32B	7.16781	0.0203806	0.115753	0.90811	0.997044	-7.22256	FALSE	55351	serine/threonine kinase 32B [Source:HGNC Symbol;Acc:HGNC:14217]	protein_coding	42.68
SST	SCZ	ENSG00000152954	NRSN1	6.78305	0.0520411	0.316834	0.751964	0.996124	-7.00058	FALSE	140767	neurensin 1 [Source:HGNC Symbol;Acc:HGNC:17881]	protein_coding	40.22
SST	SCZ	ENSG00000152969	JAKMIP1	-2.85198	-0.106111	-0.0886839	0.929493	0.99732	-5.25257	FALSE	152789	janus kinase and microtubule interacting protein 1 [Source:HGNC Symbol;Acc:HGNC:26460]	protein_coding	49.33
SST	SCZ	ENSG00000152977	ZIC1	1.93218	0.0350802	0.0488208	0.96115	0.998915	-5.67336	FALSE	7545	Zic family member 1 [Source:HGNC Symbol;Acc:HGNC:12872]	protein_coding	38.69
SST	SCZ	ENSG00000152990	ADGRA3	4.73274	0.21376	0.578511	0.564088	0.991493	-6.05189	FALSE	166647	adhesion G protein-coupled receptor A3 [Source:HGNC Symbol;Acc:HGNC:13839]	protein_coding	39.05
SST	SCZ	ENSG00000153002	CPB1	-0.00209405	0.627936	0.695422	0.488241	0.989914	-5.28074	FALSE	1360	carboxypeptidase B1 [Source:HGNC Symbol;Acc:HGNC:2299]	protein_coding	37.66
SST	SCZ	ENSG00000153006	SREK1IP1	3.3773	0.461517	0.774835	0.440081	0.988516	-5.47817	FALSE	285672	SREK1 interacting protein 1 [Source:HGNC Symbol;Acc:HGNC:26716]	protein_coding	36.21
SST	SCZ	ENSG00000153012	LGI2	3.8987	0.13907	0.322354	0.74779	0.996005	-6.00276	FALSE	55203	leucine rich repeat LGI family member 2 [Source:HGNC Symbol;Acc:HGNC:18710]	protein_coding	44.13
SST	SCZ	ENSG00000153015	CWC27	6.10363	0.231983	1.07333	0.285448	0.972266	-6.17352	FALSE	10283	CWC27 spliceosome associated cyclophilin [Source:HGNC Symbol;Acc:HGNC:10664]	protein_coding	36.93
SST	SCZ	ENSG00000153029	MR1	0.0938658	-0.0332058	-0.031523	0.974909	0.999449	-5.36389	FALSE	3140	major histocompatibility complex, class I-related [Source:HGNC Symbol;Acc:HGNC:4975]	protein_coding	46.09
SST	SCZ	ENSG00000153037	SRP19	1.07265	-0.143058	-0.13594	0.892114	0.996124	-5.35491	FALSE	6728	signal recognition particle 19 [Source:HGNC Symbol;Acc:HGNC:11300]	protein_coding	41.89
SST	SCZ	ENSG00000153044	CENPH	-2.64397	-0.32651	-0.296684	0.767261	0.996124	-5.2414	FALSE	64946	centromere protein H [Source:HGNC Symbol;Acc:HGNC:17268]	protein_coding	42.62
SST	SCZ	ENSG00000153046	CDYL	6.15206	-0.338108	-1.79565	0.0752639	0.876329	-5.16715	FALSE	9425	chromodomain Y like [Source:HGNC Symbol;Acc:HGNC:1811]	protein_coding	42.04
SST	SCZ	ENSG00000153048	CARHSP1	2.85031	0.114314	0.188699	0.850672	0.996124	-5.68886	FALSE	23589	calcium regulated heat stable protein 1 [Source:HGNC Symbol;Acc:HGNC:17150]	protein_coding	55.97
SST	SCZ	ENSG00000153060	TEKT5	1.50386	1.08237	1.20317	0.231464	0.95581	-4.87023	FALSE	146279	tektin 5 [Source:HGNC Symbol;Acc:HGNC:26554]	protein_coding	48.13
SST	SCZ	ENSG00000153064	BANK1	5.37244	0.378254	1.10409	0.27228	0.971125	-5.9302	FALSE	55024	B cell scaffold protein with ankyrin repeats 1 [Source:HGNC Symbol;Acc:HGNC:18233]	protein_coding	36.28
SST	SCZ	ENSG00000153066	TXNDC11	4.52349	0.198401	0.523639	0.601571	0.993029	-6.07415	FALSE	51061	thioredoxin domain containing 11 [Source:HGNC Symbol;Acc:HGNC:28030]	protein_coding	43.53
SST	SCZ	ENSG00000153071	DAB2	0.586564	0.0490531	0.045129	0.964089	0.999449	-5.43121	FALSE	1601	DAB adaptor protein 2 [Source:HGNC Symbol;Acc:HGNC:2662]	protein_coding	38.96
SST	SCZ	ENSG00000153093	ACOXL	3.93039	0.455232	1.41832	0.158893	0.93607	-5.44639	FALSE	55289	acyl-CoA oxidase like [Source:HGNC Symbol;Acc:HGNC:25621]	protein_coding	42.77
SST	SCZ	ENSG00000153094	BCL2L11	-2.10379	1.0822	0.885733	0.377672	0.9816	-4.96185	FALSE	10018	BCL2 like 11 [Source:HGNC Symbol;Acc:HGNC:994]	protein_coding	44.42
SST	SCZ	ENSG00000153107	ANAPC1	5.41972	-0.405473	-1.6647	0.0987872	0.91203	-5.11758	FALSE	64682	anaphase promoting complex subunit 1 [Source:HGNC Symbol;Acc:HGNC:19988]	protein_coding	42.42
SST	SCZ	ENSG00000153113	CAST	5.49603	-0.0376734	-0.136706	0.89151	0.996124	-6.43584	FALSE	831	calpastatin [Source:HGNC Symbol;Acc:HGNC:1515]	protein_coding	39.41
SST	SCZ	ENSG00000153130	SCOC	3.08948	-0.201503	-0.383513	0.702071	0.994661	-5.75907	FALSE	60592	short coiled-coil protein [Source:HGNC Symbol;Acc:HGNC:20335]	protein_coding	40.94
SST	SCZ	ENSG00000153132	CLGN	0.74472	-1.3561	-1.69736	0.0924239	0.903802	-4.31783	FALSE	1047	calmegin [Source:HGNC Symbol;Acc:HGNC:2060]	protein_coding	35.86
SST	SCZ	ENSG00000153140	CETN3	0.0922213	1.42033	1.27857	0.203708	0.947541	-4.6865	FALSE	1070	centrin 3 [Source:HGNC Symbol;Acc:HGNC:1868]	protein_coding	33.62
SST	SCZ	ENSG00000153147	SMARCA5	5.13139	-0.238511	-0.685993	0.494144	0.989914	-6.07887	FALSE	8467	SWI/SNF related, matrix associated, actin dependent regulator of chromatin, subfamily a, member 5 [Source:HGNC Symbol;Acc:HGNC:11101]	protein_coding	35.39
SST	SCZ	ENSG00000153157	SYCP2L	4.00423	-0.0380943	-0.0853997	0.932097	0.99732	-5.97966	FALSE	221711	synaptonemal complex protein 2 like [Source:HGNC Symbol;Acc:HGNC:21537]	protein_coding	40.47
SST	SCZ	ENSG00000153162	BMP6	5.00551	0.528079	1.33199	0.185587	0.947541	-5.39209	FALSE	654	bone morphogenetic protein 6 [Source:HGNC Symbol;Acc:HGNC:1073]	protein_coding	43.48
SST	SCZ	ENSG00000153165	RGPD3	0.243468	0.796263	0.87432	0.383828	0.982818	-5.07939	FALSE	653489	RANBP2 like and GRIP domain containing 3 [Source:HGNC Symbol;Acc:HGNC:32416]	protein_coding	40.38
SST	SCZ	ENSG00000153179	RASSF3	3.66162	0.883926	1.83562	0.069085	0.870648	-4.35836	FALSE	283349	Ras association domain family member 3 [Source:HGNC Symbol;Acc:HGNC:14271]	protein_coding	43.87
SST	SCZ	ENSG00000153187	HNRNPU	7.68727	0.167816	1.49955	0.136564	0.932004	-6.39091	FALSE	3192	heterogeneous nuclear ribonucleoprotein U [Source:HGNC Symbol;Acc:HGNC:5048]	protein_coding	38.67
SST	SCZ	ENSG00000153201	RANBP2	6.77728	-0.327918	-2.13511	0.0349456	0.825364	-4.76185	FALSE	5903	RAN binding protein 2 [Source:HGNC Symbol;Acc:HGNC:9848]	protein_coding	39.01
SST	SCZ	ENSG00000153207	AHCTF1	6.03435	0.132174	0.625607	0.532854	0.990733	-6.48862	FALSE	25909	AT-hook containing transcription factor 1 [Source:HGNC Symbol;Acc:HGNC:24618]	protein_coding	38.74
SST	SCZ	ENSG00000153208	MERTK	4.26741	0.489634	1.00862	0.315344	0.974414	-5.57517	FALSE	10461	MER proto-oncogene, tyrosine kinase [Source:HGNC Symbol;Acc:HGNC:7027]	protein_coding	43.61
SST	SCZ	ENSG00000153214	TMEM87B	4.03277	-0.0258527	-0.0565608	0.954997	0.998524	-6.00302	FALSE	84910	transmembrane protein 87B [Source:HGNC Symbol;Acc:HGNC:25913]	protein_coding	39.49
SST	SCZ	ENSG00000153233	PTPRR	7.54537	0.27591	2.30664	0.0229264	0.76025	-4.80464	FALSE	5801	protein tyrosine phosphatase receptor type R [Source:HGNC Symbol;Acc:HGNC:9680]	protein_coding	37.64
SST	SCZ	ENSG00000153234	NR4A2	-1.16879	1.26683	1.11641	0.266651	0.967487	-4.82449	FALSE	4929	nuclear receptor subfamily 4 group A member 2 [Source:HGNC Symbol;Acc:HGNC:7981]	protein_coding	45.15
SST	SCZ	ENSG00000153237	CCDC148	5.72755	0.327433	1.32885	0.186615	0.947541	-5.70354	FALSE	130940	coiled-coil domain containing 148 [Source:HGNC Symbol;Acc:HGNC:25191]	protein_coding	37.91
SST	SCZ	ENSG00000153246	PLA2R1	5.48529	-0.36153	-1.28508	0.201434	0.947541	-5.64969	FALSE	22925	phospholipase A2 receptor 1 [Source:HGNC Symbol;Acc:HGNC:9042]	protein_coding	39.22
SST	SCZ	ENSG00000153250	RBMS1	6.7525	-0.151197	-0.992697	0.323012	0.977223	-6.53298	FALSE	5937	RNA binding motif single stranded interacting protein 1 [Source:HGNC Symbol;Acc:HGNC:9907]	protein_coding	39.2
SST	SCZ	ENSG00000153253	SCN3A	5.54874	-0.506758	-2.07634	0.0401666	0.835282	-4.41674	FALSE	6328	sodium voltage-gated channel alpha subunit 3 [Source:HGNC Symbol;Acc:HGNC:10590]	protein_coding	35.07
SST	SCZ	ENSG00000153266	FEZF2	-2.74192	-1.23314	-1.00751	0.315877	0.974414	-4.87425	FALSE	55079	FEZ family zinc finger 2 [Source:HGNC Symbol;Acc:HGNC:13506]	protein_coding	58.42
SST	SCZ	ENSG00000153283	CD96	4.57911	-0.0062769	-0.0170739	0.986408	0.999672	-6.36338	FALSE	10225	CD96 molecule [Source:HGNC Symbol;Acc:HGNC:16892]	protein_coding	38.02
SST	SCZ	ENSG00000153291	SLC25A27	4.66937	0.188151	0.58994	0.556427	0.991493	-6.12145	FALSE	9481	solute carrier family 25 member 27 [Source:HGNC Symbol;Acc:HGNC:21065]	protein_coding	37.89
SST	SCZ	ENSG00000153292	ADGRF1	-0.706665	0.437054	0.448474	0.654684	0.993539	-5.34162	FALSE	266977	adhesion G protein-coupled receptor F1 [Source:HGNC Symbol;Acc:HGNC:18990]	protein_coding	40.34
SST	SCZ	ENSG00000153294	ADGRF4	-2.09109	0.891939	0.802387	0.42404	0.988516	-5.04686	FALSE	221393	adhesion G protein-coupled receptor F4 [Source:HGNC Symbol;Acc:HGNC:19011]	protein_coding	41.3
SST	SCZ	ENSG00000153303	FRMD1	-2.13975	1.62389	1.40068	0.164093	0.93607	-4.54562	FALSE	79981	FERM domain containing 1 [Source:HGNC Symbol;Acc:HGNC:21240]	protein_coding	58.2
SST	SCZ	ENSG00000153310	CYRIB	7.44351	0.107032	0.919219	0.35997	0.980357	-6.96492	FALSE	51571	CYFIP related Rac1 interactor B [Source:HGNC Symbol;Acc:HGNC:25216]	protein_coding	42.06
SST	SCZ	ENSG00000153317	ASAP1	8.11187	0.100849	1.11798	0.265985	0.966917	-7.15913	FALSE	50807	ArfGAP with SH3 domain, ankyrin repeat and PH domain 1 [Source:HGNC Symbol;Acc:HGNC:2720]	protein_coding	42.15
SST	SCZ	ENSG00000153339	TRAPPC8	5.56124	-0.0770172	-0.350883	0.726339	0.995447	-6.48141	FALSE	22878	trafficking protein particle complex subunit 8 [Source:HGNC Symbol;Acc:HGNC:29169]	protein_coding	38.41
SST	SCZ	ENSG00000153347	FAM81B	1.6169	0.0741872	0.100778	0.919908	0.997123	-5.63458	FALSE	153643	family with sequence similarity 81 member B [Source:HGNC Symbol;Acc:HGNC:26335]	protein_coding	37.38
SST	SCZ	ENSG00000153363	LINC00467	1.23432	-0.469207	-0.561553	0.57555	0.991493	-5.30633	FALSE		long intergenic non-protein coding RNA 467 [Source:HGNC Symbol;Acc:HGNC:28227]	lncRNA	39.05
SST	SCZ	ENSG00000153391	INO80C	-2.13552	-1.04618	-0.850052	0.397121	0.987963	-4.97898	FALSE	125476	INO80 complex subunit C [Source:HGNC Symbol;Acc:HGNC:26994]	protein_coding	42.29
SST	SCZ	ENSG00000153395	LPCAT1	5.46751	0.461523	1.83718	0.0688521	0.870648	-4.83698	FALSE	79888	lysophosphatidylcholine acyltransferase 1 [Source:HGNC Symbol;Acc:HGNC:25718]	protein_coding	56.13
SST	SCZ	ENSG00000153404	PLEKHG4B	2.56414	0.146902	0.222267	0.824513	0.996124	-5.69964	FALSE	153478	pleckstrin homology and RhoGEF domain containing G4B [Source:HGNC Symbol;Acc:HGNC:29399]	protein_coding	49.1
SST	SCZ	ENSG00000153406	NMRAL1	2.65049	-0.732509	-0.908947	0.365343	0.980812	-5.23147	FALSE	57407	NmrA like redox sensor 1 [Source:HGNC Symbol;Acc:HGNC:24987]	protein_coding	49.29
SST	SCZ	ENSG00000153443	UBALD1	3.49778	-1.05497	-2.06828	0.040932	0.83976	-3.84053	FALSE	124402	UBA like domain containing 1 [Source:HGNC Symbol;Acc:HGNC:29576]	protein_coding	64.7
SST	SCZ	ENSG00000153487	ING1	0.879082	2.81531	2.60938	0.010318	0.665552	-2.77429	FALSE	3621	inhibitor of growth family member 1 [Source:HGNC Symbol;Acc:HGNC:6062]	protein_coding	49.86
SST	SCZ	ENSG00000153495	TEX29	1.13885	0.274502	0.274245	0.784405	0.996124	-5.35436	FALSE	121793	testis expressed 29 [Source:HGNC Symbol;Acc:HGNC:20370]	protein_coding	50.5
SST	SCZ	ENSG00000153498	SPACA7	0.49426	-0.70154	-0.849638	0.397351	0.987963	-5.20079	FALSE	122258	sperm acrosome associated 7 [Source:HGNC Symbol;Acc:HGNC:29575]	protein_coding	41.46
SST	SCZ	ENSG00000153531	ADPRHL1	2.73765	0.365413	0.682658	0.496242	0.989914	-5.6283	FALSE	113622	ADP-ribosylhydrolase like 1 [Source:HGNC Symbol;Acc:HGNC:21303]	protein_coding	55.43
SST	SCZ	ENSG00000153551	CMTM7	2.51881	-1.12995	-1.8096	0.0730569	0.873254	-4.2751	FALSE	112616	CKLF like MARVEL transmembrane domain containing 7 [Source:HGNC Symbol;Acc:HGNC:19178]	protein_coding	45.15
SST	SCZ	ENSG00000153558	FBXL2	6.03929	0.0134638	0.0670366	0.946673	0.998011	-6.6963	FALSE	25827	F-box and leucine rich repeat protein 2 [Source:HGNC Symbol;Acc:HGNC:13598]	protein_coding	38.73
SST	SCZ	ENSG00000153560	UBP1	5.72397	-0.168148	-0.750955	0.454265	0.988702	-6.31179	FALSE	7342	upstream binding protein 1 [Source:HGNC Symbol;Acc:HGNC:12507]	protein_coding	40.23
SST	SCZ	ENSG00000153561	RMND5A	4.87423	0.101423	0.308391	0.758362	0.996124	-6.16473	FALSE	64795	required for meiotic nuclear division 5 homolog A [Source:HGNC Symbol;Acc:HGNC:25850]	protein_coding	40.31
SST	SCZ	ENSG00000153563	CD8A	0.350527	-1.09869	-0.980948	0.328747	0.978121	-4.95021	FALSE	925	CD8a molecule [Source:HGNC Symbol;Acc:HGNC:1706]	protein_coding	46.9
SST	SCZ	ENSG00000153574	RPIA	3.96619	-0.773367	-1.93292	0.0557877	0.8585	-4.27581	FALSE	22934	ribose 5-phosphate isomerase A [Source:HGNC Symbol;Acc:HGNC:10297]	protein_coding	41.23
SST	SCZ	ENSG00000153707	PTPRD	10.0828	-0.00786691	-0.0746713	0.940689	0.997913	-10.0997	FALSE	5789	protein tyrosine phosphatase receptor type D [Source:HGNC Symbol;Acc:HGNC:9668]	protein_coding	35.53
SST	SCZ	ENSG00000153714	LURAP1L	-0.535298	3.24693	2.8885	0.00465307	0.51666	-2.25656	FALSE	286343	leucine rich adaptor protein 1 like [Source:HGNC Symbol;Acc:HGNC:31452]	protein_coding	36.72
SST	SCZ	ENSG00000153721	CNKSR3	-2.10275	-1.47234	-1.38006	0.170336	0.938607	-4.57335	FALSE	154043	CNKSR family member 3 [Source:HGNC Symbol;Acc:HGNC:23034]	protein_coding	42.74
SST	SCZ	ENSG00000153767	GTF2E1	1.80002	-0.257167	-0.331264	0.741068	0.996005	-5.51064	FALSE	2960	general transcription factor IIE subunit 1 [Source:HGNC Symbol;Acc:HGNC:4650]	protein_coding	38.04
SST	SCZ	ENSG00000153774	CFDP1	5.9597	0.0909875	0.360495	0.71916	0.995336	-6.60247	FALSE	10428	craniofacial development protein 1 [Source:HGNC Symbol;Acc:HGNC:1873]	protein_coding	42.3
SST	SCZ	ENSG00000153786	ZDHHC7	4.68197	-0.00677964	-0.0190951	0.984799	0.999672	-6.14518	FALSE	55625	zinc finger DHHC-type palmitoyltransferase 7 [Source:HGNC Symbol;Acc:HGNC:18459]	protein_coding	48.57
SST	SCZ	ENSG00000153789	CIBAR2	-3.65951	0.748966	0.739969	0.460877	0.988702	-5.06371	FALSE	339145	CBY1 interacting BAR domain containing 2 [Source:HGNC Symbol;Acc:HGNC:24781]	protein_coding	53.72
SST	SCZ	ENSG00000153790	C7orf31	0.957309	0.733823	0.976358	0.331005	0.978121	-5.141	FALSE	136895	chromosome 7 open reading frame 31 [Source:HGNC Symbol;Acc:HGNC:21722]	protein_coding	40.31
SST	SCZ	ENSG00000153814	JAZF1	8.33914	0.0806573	0.816314	0.416997	0.988269	-7.63868	FALSE	221895	JAZF zinc finger 1 [Source:HGNC Symbol;Acc:HGNC:28917]	protein_coding	41.44
SST	SCZ	ENSG00000153815	CMIP	8.74006	-0.0225939	-0.316527	0.752527	0.996124	-8.28435	FALSE	80790	c-Maf inducing protein [Source:HGNC Symbol;Acc:HGNC:24319]	protein_coding	51.38
SST	SCZ	ENSG00000153820	SPHKAP	6.93473	0.335926	1.6501	0.102556	0.916315	-5.75334	FALSE	80309	SPHK1 interactor, AKAP domain containing [Source:HGNC Symbol;Acc:HGNC:30619]	protein_coding	38.19
SST	SCZ	ENSG00000153822	KCNJ16	-2.64696	-0.228118	-0.190387	0.849353	0.996124	-5.24113	FALSE	3773	potassium inwardly rectifying channel subfamily J member 16 [Source:HGNC Symbol;Acc:HGNC:6262]	protein_coding	38.41
SST	SCZ	ENSG00000153823	PID1	7.0694	0.0260069	0.17324	0.862778	0.996124	-7.17656	FALSE	55022	phosphotyrosine interaction domain containing 1 [Source:HGNC Symbol;Acc:HGNC:26084]	protein_coding	38.63
SST	SCZ	ENSG00000153827	TRIP12	6.88445	-0.00996717	-0.0663089	0.947251	0.998011	-7.07719	FALSE	9320	thyroid hormone receptor interactor 12 [Source:HGNC Symbol;Acc:HGNC:12306]	protein_coding	38.19
SST	SCZ	ENSG00000153832	FBXO36	4.13978	-0.101955	-0.217995	0.827832	0.996124	-5.91819	FALSE	130888	F-box protein 36 [Source:HGNC Symbol;Acc:HGNC:27020]	protein_coding	43.78
SST	SCZ	ENSG00000153879	CEBPG	1.27684	-0.0685378	-0.0631653	0.949748	0.99827	-5.35072	FALSE	1054	CCAAT enhancer binding protein gamma [Source:HGNC Symbol;Acc:HGNC:1837]	protein_coding	43.83
SST	SCZ	ENSG00000153885	KCTD15	2.16887	-0.365174	-0.468925	0.640041	0.993029	-5.50411	FALSE	79047	potassium channel tetramerization domain containing 15 [Source:HGNC Symbol;Acc:HGNC:23297]	protein_coding	56
SST	SCZ	ENSG00000153896	ZNF599	1.06718	1.81725	1.7412	0.0844134	0.892354	-4.17837	FALSE	148103	zinc finger protein 599 [Source:HGNC Symbol;Acc:HGNC:26408]	protein_coding	43.52
SST	SCZ	ENSG00000153898	MCOLN2	1.13629	-1.31993	-1.53299	0.128117	0.928927	-4.53112	FALSE	255231	mucolipin TRP cation channel 2 [Source:HGNC Symbol;Acc:HGNC:13357]	protein_coding	40.38
SST	SCZ	ENSG00000153902	LGI4	1.48811	0.160602	0.16652	0.86805	0.996124	-5.3591	FALSE	163175	leucine rich repeat LGI family member 4 [Source:HGNC Symbol;Acc:HGNC:18712]	protein_coding	55.73
SST	SCZ	ENSG00000153904	DDAH1	4.71278	0.0108552	0.0277806	0.977887	0.999582	-6.16694	FALSE	23576	dimethylarginine dimethylaminohydrolase 1 [Source:HGNC Symbol;Acc:HGNC:2715]	protein_coding	39.19
SST	SCZ	ENSG00000153914	SREK1	5.73578	-0.155984	-0.726944	0.468787	0.988702	-6.33332	FALSE	140890	splicing regulatory glutamic acid and lysine rich protein 1 [Source:HGNC Symbol;Acc:HGNC:17882]	protein_coding	35.5
SST	SCZ	ENSG00000153922	CHD1	5.02226	-0.29363	-0.940803	0.348844	0.979233	-5.85921	FALSE	1105	chromodomain helicase DNA binding protein 1 [Source:HGNC Symbol;Acc:HGNC:1915]	protein_coding	35.18
SST	SCZ	ENSG00000153930	ANKFN1	7.2646	0.00645286	0.0539545	0.957068	0.998549	-7.40099	FALSE	162282	ankyrin repeat and fibronectin type III domain containing 1 [Source:HGNC Symbol;Acc:HGNC:26766]	protein_coding	39.74
SST	SCZ	ENSG00000153933	DGKE	4.335	-0.525195	-1.41737	0.159169	0.93607	-5.1702	FALSE	8526	diacylglycerol kinase epsilon [Source:HGNC Symbol;Acc:HGNC:2852]	protein_coding	38.37
SST	SCZ	ENSG00000153936	HS2ST1	5.84915	0.0794085	0.363095	0.717223	0.995336	-6.55148	FALSE	9653	heparan sulfate 2-O-sulfotransferase 1 [Source:HGNC Symbol;Acc:HGNC:5193]	protein_coding	36.82
SST	SCZ	ENSG00000153944	MSI2	8.3745	0.207473	2.14379	0.0354641	0.825364	-5.77916	FALSE	124540	musashi RNA binding protein 2 [Source:HGNC Symbol;Acc:HGNC:18585]	protein_coding	47.5
SST	SCZ	ENSG00000153956	CACNA2D1	7.36544	-0.25248	-1.45692	0.149186	0.935235	-6.27769	FALSE	781	calcium voltage-gated channel auxiliary subunit alpha2delta 1 [Source:HGNC Symbol;Acc:HGNC:1399]	protein_coding	34.99
SST	SCZ	ENSG00000153975	ZUP1	2.298	-0.322607	-0.442859	0.658727	0.993539	-5.49718	FALSE	221302	zinc finger containing ubiquitin peptidase 1 [Source:HGNC Symbol;Acc:HGNC:21224]	protein_coding	36.54
SST	SCZ	ENSG00000153976	HS3ST3A1	2.83823	0.282236	0.57696	0.565132	0.991493	-5.80901	FALSE	9955	heparan sulfate-glucosamine 3-sulfotransferase 3A1 [Source:HGNC Symbol;Acc:HGNC:5196]	protein_coding	40.84
SST	SCZ	ENSG00000153982	GDPD1	3.82311	-0.661079	-1.39223	0.166629	0.93607	-5.01516	FALSE	284161	glycerophosphodiester phosphodiesterase domain containing 1 [Source:HGNC Symbol;Acc:HGNC:20883]	protein_coding	40.88
SST	SCZ	ENSG00000153989	NUS1	4.26455	-0.415022	-1.08882	0.278586	0.971659	-5.54326	FALSE	116150	NUS1 dehydrodolichyl diphosphate synthase subunit [Source:HGNC Symbol;Acc:HGNC:21042]	protein_coding	37.38
SST	SCZ	ENSG00000153993	SEMA3D	3.05706	-0.763405	-1.23887	0.218	0.950696	-5.18896	FALSE	223117	semaphorin 3D [Source:HGNC Symbol;Acc:HGNC:10726]	protein_coding	34.17
SST	SCZ	ENSG00000154001	PPP2R5E	6.7204	-0.292636	-2.06969	0.0407975	0.83852	-4.98053	FALSE	5529	protein phosphatase 2 regulatory subunit B'epsilon [Source:HGNC Symbol;Acc:HGNC:9313]	protein_coding	40.18
SST	SCZ	ENSG00000154007	ASB17	-3.24848	1.36965	1.23682	0.218759	0.950902	-4.69971	FALSE	127247	ankyrin repeat and SOCS box containing 17 [Source:HGNC Symbol;Acc:HGNC:19769]	protein_coding	35.2
SST	SCZ	ENSG00000154025	SLC5A10	-1.94661	1.24485	1.18187	0.239778	0.95964	-4.77767	FALSE	125206	solute carrier family 5 member 10 [Source:HGNC Symbol;Acc:HGNC:23155]	protein_coding	56.84
SST	SCZ	ENSG00000154027	AK5	7.28953	0.0610209	0.482025	0.630735	0.993029	-7.2202	FALSE	26289	adenylate kinase 5 [Source:HGNC Symbol;Acc:HGNC:365]	protein_coding	39.61
SST	SCZ	ENSG00000154040	CABYR	3.14348	0.87454	1.17514	0.242447	0.960065	-4.99653	FALSE	26256	calcium binding tyrosine phosphorylation regulated [Source:HGNC Symbol;Acc:HGNC:15569]	protein_coding	43.33
SST	SCZ	ENSG00000154059	IMPACT	2.73841	0.179529	0.266121	0.790638	0.996124	-5.60281	FALSE	55364	impact RWD domain protein [Source:HGNC Symbol;Acc:HGNC:20387]	protein_coding	38.32
SST	SCZ	ENSG00000154065	ANKRD29	2.36317	-0.0111895	-0.0164821	0.986879	0.999672	-5.68127	FALSE	147463	ankyrin repeat domain 29 [Source:HGNC Symbol;Acc:HGNC:27110]	protein_coding	44.28
SST	SCZ	ENSG00000154079	SDHAF4	2.25567	-0.544462	-0.719619	0.473268	0.98922	-5.31355	FALSE	135154	succinate dehydrogenase complex assembly factor 4 [Source:HGNC Symbol;Acc:HGNC:20957]	protein_coding	40.87
SST	SCZ	ENSG00000154080	CHST9	-3.36723	0.757007	0.690652	0.491223	0.989914	-5.08272	FALSE	83539	carbohydrate sulfotransferase 9 [Source:HGNC Symbol;Acc:HGNC:19898]	protein_coding	38.36
SST	SCZ	ENSG00000154096	THY1	6.84218	-0.206653	-1.18218	0.239654	0.95964	-6.36869	FALSE	7070	Thy-1 cell surface antigen [Source:HGNC Symbol;Acc:HGNC:11801]	protein_coding	55.73
SST	SCZ	ENSG00000154099	DNAAF1	2.84181	0.201225	0.276554	0.782635	0.996124	-5.54745	FALSE	123872	dynein axonemal assembly factor 1 [Source:HGNC Symbol;Acc:HGNC:30539]	protein_coding	47.35
SST	SCZ	ENSG00000154102	C16orf74	-0.527443	0.722109	0.673073	0.502296	0.989914	-5.15371	FALSE	404550	chromosome 16 open reading frame 74 [Source:HGNC Symbol;Acc:HGNC:23362]	protein_coding	53.1
SST	SCZ	ENSG00000154114	TBCEL	-0.106608	1.14515	1.02929	0.305577	0.973608	-4.88201	FALSE	219899	tubulin folding cofactor E like [Source:HGNC Symbol;Acc:HGNC:28115]	protein_coding	36.59
SST	SCZ	ENSG00000154118	JPH3	7.31883	-0.0577648	-0.439516	0.66114	0.993539	-7.21823	FALSE	57338	junctophilin 3 [Source:HGNC Symbol;Acc:HGNC:14203]	protein_coding	56.65
SST	SCZ	ENSG00000154122	ANKH	7.54866	0.178777	1.70343	0.0912787	0.901298	-6.00047	FALSE	56172	ANKH inorganic pyrophosphate transport regulator [Source:HGNC Symbol;Acc:HGNC:15492]	protein_coding	43.86
SST	SCZ	ENSG00000154124	OTULIN	3.10678	0.483196	0.800129	0.425341	0.988516	-5.43693	FALSE	90268	OTU deubiquitinase with linear linkage specificity [Source:HGNC Symbol;Acc:HGNC:25118]	protein_coding	41.68
SST	SCZ	ENSG00000154127	UBASH3B	7.77312	0.0616009	0.474486	0.636423	0.993029	-7.46989	FALSE	84959	ubiquitin associated and SH3 domain containing B [Source:HGNC Symbol;Acc:HGNC:29884]	protein_coding	45.84
SST	SCZ	ENSG00000154133	ROBO4	-1.98952	1.89317	1.60497	0.111336	0.926611	-4.3186	FALSE	54538	roundabout guidance receptor 4 [Source:HGNC Symbol;Acc:HGNC:17985]	protein_coding	52.98
SST	SCZ	ENSG00000154134	ROBO3	-0.0287395	2.38956	2.14149	0.0344166	0.825071	-3.59359	FALSE	64221	roundabout guidance receptor 3 [Source:HGNC Symbol;Acc:HGNC:13433]	protein_coding	56.28
SST	SCZ	ENSG00000154143	PANX3	-3.31437	0.412313	0.369564	0.71241	0.995336	-5.21548	FALSE	116337	pannexin 3 [Source:HGNC Symbol;Acc:HGNC:20573]	protein_coding	46.63
SST	SCZ	ENSG00000154144	TBRG1	3.96218	-0.166353	-0.373743	0.709307	0.995336	-5.86823	FALSE	84897	transforming growth factor beta regulator 1 [Source:HGNC Symbol;Acc:HGNC:29551]	protein_coding	39.72
SST	SCZ	ENSG00000154146	NRGN	6.86825	-0.424814	-2.53141	0.0127571	0.686189	-4.01393	FALSE	4900	neurogranin [Source:HGNC Symbol;Acc:HGNC:8000]	protein_coding	53.05
SST	SCZ	ENSG00000154153	RETREG1	6.07966	0.126919	0.597242	0.551559	0.990733	-6.48826	FALSE	54463	reticulophagy regulator 1 [Source:HGNC Symbol;Acc:HGNC:25964]	protein_coding	42.4
SST	SCZ	ENSG00000154162	CDH12	9.1217	-0.131484	-0.753551	0.453643	0.988702	-8.31036	FALSE	1010	cadherin 12 [Source:HGNC Symbol;Acc:HGNC:1751]	protein_coding	35.28
SST	SCZ	ENSG00000154174	TOMM70	4.84546	-0.105424	-0.333389	0.739468	0.996005	-6.1603	FALSE	9868	translocase of outer mitochondrial membrane 70 [Source:HGNC Symbol;Acc:HGNC:11985]	protein_coding	38.43
SST	SCZ	ENSG00000154175	ABI3BP	4.58034	-0.0803083	-0.235501	0.814253	0.996124	-6.22625	FALSE	25890	ABI family member 3 binding protein [Source:HGNC Symbol;Acc:HGNC:17265]	protein_coding	37.02
SST	SCZ	ENSG00000154188	ANGPT1	4.60538	-0.546317	-1.28275	0.202414	0.947541	-5.49249	FALSE	284	angiopoietin 1 [Source:HGNC Symbol;Acc:HGNC:484]	protein_coding	36.05
SST	SCZ	ENSG00000154198	CYP4Z2P	1.28293	-0.462734	-0.596527	0.552035	0.990733	-5.35023	FALSE		cytochrome P450 family 4 subfamily Z member 2, pseudogene [Source:HGNC Symbol;Acc:HGNC:24426]	transcribed_unprocessed_pseudogene	40.09
SST	SCZ	ENSG00000154217	PITPNC1	8.35909	0.249951	2.04484	0.0446282	0.844429	-5.96228	FALSE	26207	phosphatidylinositol transfer protein cytoplasmic 1 [Source:HGNC Symbol;Acc:HGNC:21045]	protein_coding	44.62
SST	SCZ	ENSG00000154222	CC2D1B	4.46161	-0.347617	-0.895086	0.372674	0.9816	-5.71251	FALSE	200014	coiled-coil and C2 domain containing 1B [Source:HGNC Symbol;Acc:HGNC:29386]	protein_coding	51.23
SST	SCZ	ENSG00000154227	CERS3	1.45442	0.343517	0.423487	0.672757	0.993539	-5.5471	FALSE	204219	ceramide synthase 3 [Source:HGNC Symbol;Acc:HGNC:23752]	protein_coding	40.8
SST	SCZ	ENSG00000154229	PRKCA	8.10078	0.160505	1.49611	0.1388	0.932004	-6.72113	FALSE	5578	protein kinase C alpha [Source:HGNC Symbol;Acc:HGNC:9393]	protein_coding	43.87
SST	SCZ	ENSG00000154237	LRRK1	5.39365	0.0533014	0.222684	0.82419	0.996124	-6.50847	FALSE	79705	leucine rich repeat kinase 1 [Source:HGNC Symbol;Acc:HGNC:18608]	protein_coding	45.99
SST	SCZ	ENSG00000154240	CEP112	7.4783	-0.0595033	-0.494949	0.621612	0.993029	-7.30911	FALSE	201134	centrosomal protein 112 [Source:HGNC Symbol;Acc:HGNC:28514]	protein_coding	37.96
SST	SCZ	ENSG00000154252	GAL3ST2	-0.353553	0.584978	0.516435	0.606576	0.993029	-5.20107	FALSE	64090	galactose-3-O-sulfotransferase 2 [Source:HGNC Symbol;Acc:HGNC:24869]	protein_coding	49.25
SST	SCZ	ENSG00000154258	ABCA9	3.51849	1.09155	1.93246	0.0558446	0.8585	-4.1205	FALSE	10350	ATP binding cassette subfamily A member 9 [Source:HGNC Symbol;Acc:HGNC:39]	protein_coding	37.68
SST	SCZ	ENSG00000154262	ABCA6	5.22415	-0.261044	-0.837963	0.403848	0.988142	-6.03026	FALSE	23460	ATP binding cassette subfamily A member 6 [Source:HGNC Symbol;Acc:HGNC:36]	protein_coding	36.3
SST	SCZ	ENSG00000154263	ABCA10	6.56989	0.0552369	0.32051	0.749183	0.996124	-6.8623	FALSE	10349	ATP binding cassette subfamily A member 10 [Source:HGNC Symbol;Acc:HGNC:30]	protein_coding	36.13
SST	SCZ	ENSG00000154265	ABCA5	6.97785	-0.0496767	-0.322293	0.747835	0.996005	-7.05582	FALSE	23461	ATP binding cassette subfamily A member 5 [Source:HGNC Symbol;Acc:HGNC:35]	protein_coding	34.61
SST	SCZ	ENSG00000154269	ENPP3	2.36865	1.64037	1.99566	0.0484149	0.851437	-3.88161	FALSE	5169	ectonucleotide pyrophosphatase/phosphodiesterase 3 [Source:HGNC Symbol;Acc:HGNC:3358]	protein_coding	38.13
SST	SCZ	ENSG00000154274	C4orf19	2.40473	0.0416672	0.0631029	0.949798	0.99827	-5.77385	FALSE	55286	chromosome 4 open reading frame 19 [Source:HGNC Symbol;Acc:HGNC:25618]	protein_coding	41.01
SST	SCZ	ENSG00000154277	UCHL1	7.1918	0.0671802	0.449506	0.653941	0.993539	-7.12426	FALSE	7345	ubiquitin C-terminal hydrolase L1 [Source:HGNC Symbol;Acc:HGNC:12513]	protein_coding	44.57
SST	SCZ	ENSG00000154305	MIA3	6.4694	0.0314785	0.17453	0.861766	0.996124	-6.87112	FALSE	375056	MIA SH3 domain ER export factor 3 [Source:HGNC Symbol;Acc:HGNC:24008]	protein_coding	39.14
SST	SCZ	ENSG00000154309	DISP1	-2.05727	-0.112276	-0.0901864	0.928301	0.99732	-5.24118	FALSE	84976	dispatched RND transporter family member 1 [Source:HGNC Symbol;Acc:HGNC:19711]	protein_coding	37.25
SST	SCZ	ENSG00000154310	TNIK	8.83781	0.142983	1.55027	0.125582	0.928927	-7.15936	FALSE	23043	TRAF2 and NCK interacting kinase [Source:HGNC Symbol;Acc:HGNC:30765]	protein_coding	39.52
SST	SCZ	ENSG00000154316	TDH	0.63527	-1.30631	-1.41938	0.158584	0.93607	-4.60528	FALSE	157739	L-threonine dehydrogenase (pseudogene) [Source:HGNC Symbol;Acc:HGNC:15547]	transcribed_unitary_pseudogene	44.07
SST	SCZ	ENSG00000154319	FAM167A	2.79541	0.849197	1.22809	0.222005	0.952069	-5.03823	FALSE	83648	family with sequence similarity 167 member A [Source:HGNC Symbol;Acc:HGNC:15549]	protein_coding	52.56
SST	SCZ	ENSG00000154328	NEIL2	2.36181	0.262922	0.372641	0.710124	0.995336	-5.60414	FALSE	252969	nei like DNA glycosylase 2 [Source:HGNC Symbol;Acc:HGNC:18956]	protein_coding	48.94
SST	SCZ	ENSG00000154330	PGM5	3.61348	-0.61464	-1.25995	0.210325	0.948558	-5.24139	FALSE	5239	phosphoglucomutase 5 [Source:HGNC Symbol;Acc:HGNC:8908]	protein_coding	40.29
SST	SCZ	ENSG00000154342	WNT3A	-0.139659	-0.302541	-0.311891	0.755707	0.996124	-5.38692	FALSE	89780	Wnt family member 3A [Source:HGNC Symbol;Acc:HGNC:15983]	protein_coding	52.51
SST	SCZ	ENSG00000154358	OBSCN	6.50829	0.287337	1.56028	0.121533	0.928386	-5.7001	FALSE	84033	obscurin, cytoskeletal calmodulin and titin-interacting RhoGEF [Source:HGNC Symbol;Acc:HGNC:15719]	protein_coding	53.88
SST	SCZ	ENSG00000154359	LONRF1	4.02354	0.568922	1.09952	0.273914	0.971125	-5.39705	FALSE	91694	LON peptidase N-terminal domain and ring finger 1 [Source:HGNC Symbol;Acc:HGNC:26302]	protein_coding	38.66
SST	SCZ	ENSG00000154370	TRIM11	3.18095	2.17614	3.03922	0.0029569	0.46827	-1.73924	FALSE	81559	tripartite motif containing 11 [Source:HGNC Symbol;Acc:HGNC:16281]	protein_coding	56.97
SST	SCZ	ENSG00000154380	ENAH	7.11837	0.196772	1.50937	0.134039	0.932004	-6.07743	FALSE	55740	ENAH actin regulator [Source:HGNC Symbol;Acc:HGNC:18271]	protein_coding	38.55
SST	SCZ	ENSG00000154415	PPP1R3A	2.91067	-0.836301	-1.39287	0.166437	0.93607	-4.99109	FALSE	5506	protein phosphatase 1 regulatory subunit 3A [Source:HGNC Symbol;Acc:HGNC:9291]	protein_coding	36.17
SST	SCZ	ENSG00000154429	CCSAP	5.82139	0.252129	1.1269	0.262207	0.966222	-5.99026	FALSE	126731	centriole, cilia and spindle associated protein [Source:HGNC Symbol;Acc:HGNC:29578]	protein_coding	43.58
SST	SCZ	ENSG00000154438	ASZ1	0.631041	-1.12951	-1.22327	0.223813	0.95267	-4.83838	FALSE	136991	ankyrin repeat, SAM and basic leucine zipper domain containing 1 [Source:HGNC Symbol;Acc:HGNC:1350]	protein_coding	35.27
SST	SCZ	ENSG00000154447	SH3RF1	5.61826	0.0391146	0.121052	0.903903	0.996427	-6.58471	FALSE	57630	SH3 domain containing ring finger 1 [Source:HGNC Symbol;Acc:HGNC:17650]	protein_coding	39.24
SST	SCZ	ENSG00000154451	GBP5	-2.65004	-1.02874	-0.928464	0.355177	0.979992	-4.95148	FALSE	115362	guanylate binding protein 5 [Source:HGNC Symbol;Acc:HGNC:19895]	protein_coding	37.31
SST	SCZ	ENSG00000154473	BUB3	1.517	-0.329771	-0.360832	0.718909	0.995336	-5.40555	FALSE	9184	BUB3 mitotic checkpoint protein [Source:HGNC Symbol;Acc:HGNC:1151]	protein_coding	39.16
SST	SCZ	ENSG00000154478	GPR26	2.32278	-0.736984	-0.789119	0.431721	0.988516	-5.21233	FALSE	2849	G protein-coupled receptor 26 [Source:HGNC Symbol;Acc:HGNC:4481]	protein_coding	50.15
SST	SCZ	ENSG00000154479	CFAP210	1.81992	1.76505	2.15134	0.0336122	0.823799	-3.59882	FALSE	129881	cilia and flagella associated protein 210 [Source:HGNC Symbol;Acc:HGNC:25064]	protein_coding	38.67
SST	SCZ	ENSG00000154485	MMP21	-1.24239	0.188688	0.172814	0.863112	0.996124	-5.30641	FALSE	118856	matrix metallopeptidase 21 [Source:HGNC Symbol;Acc:HGNC:14357]	protein_coding	45.18
SST	SCZ	ENSG00000154493	C10orf90	5.64536	-0.101933	-0.390804	0.69669	0.994661	-6.56524	FALSE	118611	chromosome 10 open reading frame 90 [Source:HGNC Symbol;Acc:HGNC:26563]	protein_coding	42.96
SST	SCZ	ENSG00000154511	DIPK1A	6.48474	-0.257386	-1.47839	0.142129	0.932004	-5.80143	FALSE	388650	divergent protein kinase domain 1A [Source:HGNC Symbol;Acc:HGNC:32213]	protein_coding	39.43
SST	SCZ	ENSG00000154518	ATP5MC3	1.79366	0.57077	0.669387	0.504635	0.989914	-5.2944	FALSE	518	ATP synthase membrane subunit c locus 3 [Source:HGNC Symbol;Acc:HGNC:843]	protein_coding	39.78
SST	SCZ	ENSG00000154529	CNTNAP3B	5.99015	-0.255168	-0.614006	0.541193	0.990733	-6.4751	FALSE	728577	contactin associated protein family member 3B [Source:HGNC Symbol;Acc:HGNC:32035]	protein_coding	38.25
SST	SCZ	ENSG00000154548	SRSF12	2.5719	0.727699	0.994753	0.322015	0.97688	-5.18275	FALSE	135295	serine and arginine rich splicing factor 12 [Source:HGNC Symbol;Acc:HGNC:21220]	protein_coding	40.75
SST	SCZ	ENSG00000154553	PDLIM3	-0.0880456	-0.107644	-0.105914	0.915841	0.997123	-5.34721	FALSE	27295	PDZ and LIM domain 3 [Source:HGNC Symbol;Acc:HGNC:20767]	protein_coding	39.95
SST	SCZ	ENSG00000154556	SORBS2	8.54876	-0.0738789	-0.695135	0.489269	0.989914	-7.89369	FALSE	8470	sorbin and SH3 domain containing 2 [Source:HGNC Symbol;Acc:HGNC:24098]	protein_coding	40.39
SST	SCZ	ENSG00000154582	ELOC	2.96629	0.0510311	0.0688546	0.945229	0.997992	-5.57149	FALSE	6921	elongin C [Source:HGNC Symbol;Acc:HGNC:11617]	protein_coding	41.21
SST	SCZ	ENSG00000154589	LY96	1.35542	0.192335	0.225328	0.822138	0.996124	-5.44995	FALSE	23643	lymphocyte antigen 96 [Source:HGNC Symbol;Acc:HGNC:17156]	protein_coding	42
SST	SCZ	ENSG00000154608	CEP170P1	1.83971	-0.254022	-0.323803	0.746695	0.996005	-5.4347	FALSE		centrosomal protein 170 pseudogene 1 [Source:HGNC Symbol;Acc:HGNC:28364]	transcribed_unprocessed_pseudogene	35.63
SST	SCZ	ENSG00000154611	PSMA8	0.0565902	0.778724	0.818577	0.414777	0.988142	-5.15178	FALSE	143471	proteasome 20S subunit alpha 8 [Source:HGNC Symbol;Acc:HGNC:22985]	protein_coding	37.99
SST	SCZ	ENSG00000154639	CXADR	4.88803	-0.0350579	-0.106966	0.915008	0.997123	-6.26634	FALSE	1525	CXADR Ig-like cell adhesion molecule [Source:HGNC Symbol;Acc:HGNC:2559]	protein_coding	39.97
SST	SCZ	ENSG00000154640	BTG3	0.151814	-0.167769	-0.144544	0.885332	0.996124	-5.28985	FALSE	10950	BTG anti-proliferation factor 3 [Source:HGNC Symbol;Acc:HGNC:1132]	protein_coding	37.73
SST	SCZ	ENSG00000154642	C21orf91	-2.82201	3.65026	3.35335	0.00109201	0.341141	-1.3034	FALSE	54149	chromosome 21 open reading frame 91 [Source:HGNC Symbol;Acc:HGNC:16459]	protein_coding	37.16
SST	SCZ	ENSG00000154645	CHODL	3.80064	0.112735	0.275075	0.783769	0.996124	-6.07818	FALSE	140578	chondrolectin [Source:HGNC Symbol;Acc:HGNC:17807]	protein_coding	37.04
SST	SCZ	ENSG00000154646	TMPRSS15	2.62407	-0.151628	-0.255322	0.798946	0.996124	-5.8111	FALSE	5651	transmembrane serine protease 15 [Source:HGNC Symbol;Acc:HGNC:9490]	protein_coding	35.11
SST	SCZ	ENSG00000154654	NCAM2	8.95839	-0.214363	-1.47879	0.143679	0.932004	-7.36635	FALSE	4685	neural cell adhesion molecule 2 [Source:HGNC Symbol;Acc:HGNC:7657]	protein_coding	34.02
SST	SCZ	ENSG00000154655	L3MBTL4	7.44931	0.264014	1.94336	0.0545142	0.855552	-5.52984	FALSE	91133	L3MBTL histone methyl-lysine binding protein 4 [Source:HGNC Symbol;Acc:HGNC:26677]	protein_coding	39.96
SST	SCZ	ENSG00000154678	PDE1C	9.10626	0.177019	1.86573	0.0662659	0.870648	-6.94826	FALSE	5137	phosphodiesterase 1C [Source:HGNC Symbol;Acc:HGNC:8776]	protein_coding	40.15
SST	SCZ	ENSG00000154710	RABGEF1	-1.45473	-0.920903	-0.834324	0.405886	0.988142	-5.01775	FALSE	27342	RAB guanine nucleotide exchange factor 1 [Source:HGNC Symbol;Acc:HGNC:17676]	protein_coding	44.49
SST	SCZ	ENSG00000154719	MRPL39	2.50555	-0.764448	-0.948629	0.344865	0.979233	-5.13544	FALSE	54148	mitochondrial ribosomal protein L39 [Source:HGNC Symbol;Acc:HGNC:14027]	protein_coding	37.94
SST	SCZ	ENSG00000154721	JAM2	3.79212	0.761473	1.26735	0.207677	0.947541	-5.00874	FALSE	58494	junctional adhesion molecule 2 [Source:HGNC Symbol;Acc:HGNC:14686]	protein_coding	39.65
SST	SCZ	ENSG00000154723	ATP5PF	2.29702	-0.219453	-0.259795	0.795502	0.996124	-5.48419	FALSE	522	ATP synthase peripheral stalk subunit F6 [Source:HGNC Symbol;Acc:HGNC:847]	protein_coding	41.96
SST	SCZ	ENSG00000154727	GABPA	3.17851	0.172609	0.294091	0.769236	0.996124	-5.62692	FALSE	2551	GA binding protein transcription factor subunit alpha [Source:HGNC Symbol;Acc:HGNC:4071]	protein_coding	36.67
SST	SCZ	ENSG00000154734	ADAMTS1	-1.80646	-0.299041	-0.25642	0.7981	0.996124	-5.22545	FALSE	9510	ADAM metallopeptidase with thrombospondin type 1 motif 1 [Source:HGNC Symbol;Acc:HGNC:217]	protein_coding	45.12
SST	SCZ	ENSG00000154736	ADAMTS5	0.2038	-0.810972	-0.778936	0.437671	0.988516	-5.12075	FALSE	11096	ADAM metallopeptidase with thrombospondin type 1 motif 5 [Source:HGNC Symbol;Acc:HGNC:221]	protein_coding	38.46
SST	SCZ	ENSG00000154743	TSEN2	4.94549	0.399515	1.26349	0.209053	0.948112	-5.47816	FALSE	80746	tRNA splicing endonuclease subunit 2 [Source:HGNC Symbol;Acc:HGNC:28422]	protein_coding	43.26
SST	SCZ	ENSG00000154760	SLFN13	-2.63063	0.279324	0.269502	0.788042	0.996124	-5.26784	FALSE	146857	schlafen family member 13 [Source:HGNC Symbol;Acc:HGNC:26481]	protein_coding	41.71
SST	SCZ	ENSG00000154764	WNT7A	5.7524	0.0103921	0.0448817	0.964282	0.999449	-6.56452	FALSE	7476	Wnt family member 7A [Source:HGNC Symbol;Acc:HGNC:12786]	protein_coding	51.83
SST	SCZ	ENSG00000154767	XPC	4.68685	0.20314	0.513208	0.608823	0.993029	-6.01096	FALSE	7508	XPC complex subunit, DNA damage recognition and repair factor [Source:HGNC Symbol;Acc:HGNC:12816]	protein_coding	45.13
SST	SCZ	ENSG00000154781	CCDC174	3.73608	0.559184	1.17677	0.2418	0.960065	-5.23902	FALSE	51244	coiled-coil domain containing 174 [Source:HGNC Symbol;Acc:HGNC:28033]	protein_coding	42.27
SST	SCZ	ENSG00000154783	FGD5	4.06214	0.00748782	0.0177949	0.985834	0.999672	-5.9684	FALSE	152273	FYVE, RhoGEF and PH domain containing 5 [Source:HGNC Symbol;Acc:HGNC:19117]	protein_coding	48.45
SST	SCZ	ENSG00000154803	FLCN	4.45785	-0.0188152	-0.0555626	0.95579	0.998549	-6.1914	FALSE	201163	folliculin [Source:HGNC Symbol;Acc:HGNC:27310]	protein_coding	53.29
SST	SCZ	ENSG00000154813	DPH3	-0.623157	0.802501	0.654617	0.514065	0.989914	-5.09813	FALSE	285381	diphthamide biosynthesis 3 [Source:HGNC Symbol;Acc:HGNC:27717]	protein_coding	40.33
SST	SCZ	ENSG00000154814	OXNAD1	4.4761	-0.306785	-0.81281	0.418063	0.988516	-5.82302	FALSE	92106	oxidoreductase NAD binding domain containing 1 [Source:HGNC Symbol;Acc:HGNC:25128]	protein_coding	42.08
SST	SCZ	ENSG00000154822	PLCL2	7.08339	-0.0353522	-0.234103	0.815335	0.996124	-7.16935	FALSE	23228	phospholipase C like 2 [Source:HGNC Symbol;Acc:HGNC:9064]	protein_coding	39.07
SST	SCZ	ENSG00000154832	CXXC1	4.04414	-0.0622018	-0.132988	0.894443	0.996124	-6.04029	FALSE	30827	CXXC finger protein 1 [Source:HGNC Symbol;Acc:HGNC:24343]	protein_coding	59.56
SST	SCZ	ENSG00000154839	SKA1	-2.71679	-1.80381	-1.8148	0.0722492	0.87176	-4.06659	FALSE	220134	spindle and kinetochore associated complex subunit 1 [Source:HGNC Symbol;Acc:HGNC:28109]	protein_coding	39.35
SST	SCZ	ENSG00000154845	PPP4R1	5.84638	-0.0709345	-0.315527	0.752953	0.996124	-6.53253	FALSE	9989	protein phosphatase 4 regulatory subunit 1 [Source:HGNC Symbol;Acc:HGNC:9320]	protein_coding	39.14
SST	SCZ	ENSG00000154856	APCDD1	2.62338	-0.0819702	-0.133642	0.893927	0.996124	-5.78371	FALSE	147495	APC down-regulated 1 [Source:HGNC Symbol;Acc:HGNC:15718]	protein_coding	46.21
SST	SCZ	ENSG00000154864	PIEZO2	7.03034	0.112032	0.807549	0.421073	0.988516	-6.96787	FALSE	63895	piezo type mechanosensitive ion channel component 2 [Source:HGNC Symbol;Acc:HGNC:26270]	protein_coding	41.08
SST	SCZ	ENSG00000154874	CCDC144BP	6.20124	-0.111068	-0.425081	0.671599	0.993539	-6.61121	FALSE		coiled-coil domain containing 144B, pseudogene [Source:HGNC Symbol;Acc:HGNC:26704]	transcribed_unprocessed_pseudogene	38.41
SST	SCZ	ENSG00000154889	MPPE1	2.50554	0.658828	0.857623	0.392944	0.985291	-5.29107	FALSE	65258	metallophosphoesterase 1 [Source:HGNC Symbol;Acc:HGNC:15988]	protein_coding	45.05
SST	SCZ	ENSG00000154898	CCDC144CP	4.51264	0.79208	1.91254	0.0583775	0.861647	-4.35626	FALSE		coiled-coil domain containing 144C, pseudogene [Source:HGNC Symbol;Acc:HGNC:29073]	transcribed_processed_pseudogene	38.11
SST	SCZ	ENSG00000154914	USP43	3.07424	0.0664739	0.124157	0.901415	0.99625	-5.85254	FALSE	124739	ubiquitin specific peptidase 43 [Source:HGNC Symbol;Acc:HGNC:20072]	protein_coding	45.05
SST	SCZ	ENSG00000154917	RAB6B	7.71894	0.0384664	0.393439	0.694748	0.994661	-7.46699	FALSE	51560	RAB6B, member RAS oncogene family [Source:HGNC Symbol;Acc:HGNC:14902]	protein_coding	49.61
SST	SCZ	ENSG00000154928	EPHB1	7.00702	0.227927	1.50418	0.13537	0.932004	-6.08335	FALSE	2047	EPH receptor B1 [Source:HGNC Symbol;Acc:HGNC:3392]	protein_coding	44.82
SST	SCZ	ENSG00000154930	ACSS1	3.44265	0.314087	0.467241	0.641241	0.993029	-5.67143	FALSE	84532	acyl-CoA synthetase short chain family member 1 [Source:HGNC Symbol;Acc:HGNC:16091]	protein_coding	52
SST	SCZ	ENSG00000154945	ANKRD40	4.36668	0.343991	0.914857	0.362245	0.980357	-5.76801	FALSE	91369	ankyrin repeat domain 40 [Source:HGNC Symbol;Acc:HGNC:28233]	protein_coding	44.45
SST	SCZ	ENSG00000154957	ZNF18	2.39135	-0.281164	-0.423784	0.672541	0.993539	-5.60405	FALSE	7566	zinc finger protein 18 [Source:HGNC Symbol;Acc:HGNC:12969]	protein_coding	41.61
SST	SCZ	ENSG00000154975	CA10	7.01054	0.198066	1.08838	0.279457	0.971659	-6.61978	FALSE	56934	carbonic anhydrase 10 [Source:HGNC Symbol;Acc:HGNC:1369]	protein_coding	39.84
SST	SCZ	ENSG00000154978	VOPP1	6.53961	-0.0173416	-0.104096	0.91728	0.997123	-6.8979	FALSE	81552	VOPP1 WW domain binding protein [Source:HGNC Symbol;Acc:HGNC:34518]	protein_coding	46.42
SST	SCZ	ENSG00000154997	SEPTIN14	0.021503	-1.27277	-1.61539	0.109058	0.923178	-4.41998	FALSE	346288	septin 14 [Source:HGNC Symbol;Acc:HGNC:33280]	protein_coding	40.94
SST	SCZ	ENSG00000155008	APOOL	4.11205	-0.307115	-0.751476	0.453953	0.988702	-5.81672	FALSE	139322	apolipoprotein O like [Source:HGNC Symbol;Acc:HGNC:24009]	protein_coding	37.14
SST	SCZ	ENSG00000155011	DKK2	6.28664	0.202407	0.902783	0.368592	0.981448	-6.40265	FALSE	27123	dickkopf WNT signaling pathway inhibitor 2 [Source:HGNC Symbol;Acc:HGNC:2892]	protein_coding	36.05
SST	SCZ	ENSG00000155016	CYP2U1	-0.526305	0.953519	0.786456	0.433272	0.988516	-5.02356	FALSE	113612	cytochrome P450 family 2 subfamily U member 1 [Source:HGNC Symbol;Acc:HGNC:20582]	protein_coding	40.16
SST	SCZ	ENSG00000155026	RSPH10B	-3.07211	0.890444	0.879409	0.381075	0.9816	-4.97784	FALSE	222967	radial spoke head 10 homolog B [Source:HGNC Symbol;Acc:HGNC:27362]	protein_coding	48.15
SST	SCZ	ENSG00000155034	FBXL18	5.58	0.133698	0.506485	0.613518	0.993029	-6.33724	FALSE	80028	F-box and leucine rich repeat protein 18 [Source:HGNC Symbol;Acc:HGNC:21874]	protein_coding	54.7
SST	SCZ	ENSG00000155052	CNTNAP5	8.66966	-0.129549	-1.07922	0.284189	0.972266	-7.63504	FALSE	129684	contactin associated protein family member 5 [Source:HGNC Symbol;Acc:HGNC:18748]	protein_coding	38.92
SST	SCZ	ENSG00000155066	PROM2	0.620869	0.956477	0.791217	0.430501	0.988516	-5.06581	FALSE	150696	prominin 2 [Source:HGNC Symbol;Acc:HGNC:20685]	protein_coding	58.87
SST	SCZ	ENSG00000155085	AK9	5.07909	0.225154	0.732462	0.465427	0.988702	-6.13574	FALSE	221264	adenylate kinase 9 [Source:HGNC Symbol;Acc:HGNC:33814]	protein_coding	38.27
SST	SCZ	ENSG00000155087	ODF1	-3.13301	-0.519455	-0.522419	0.602417	0.993029	-5.16497	FALSE	4956	outer dense fiber of sperm tails 1 [Source:HGNC Symbol;Acc:HGNC:8113]	protein_coding	43.79
SST	SCZ	ENSG00000155090	KLF10	-1.626	-0.364506	-0.29847	0.765901	0.996124	-5.20841	FALSE	7071	Kruppel like factor 10 [Source:HGNC Symbol;Acc:HGNC:11810]	protein_coding	47.85
SST	SCZ	ENSG00000155093	PTPRN2	11.119	0.257529	1.69285	0.0949256	0.906966	-12.8839	FALSE	5799	protein tyrosine phosphatase receptor type N2 [Source:HGNC Symbol;Acc:HGNC:9677]	protein_coding	51.4
SST	SCZ	ENSG00000155096	AZIN1	5.50481	0.125548	0.522852	0.602117	0.993029	-6.4124	FALSE	51582	antizyme inhibitor 1 [Source:HGNC Symbol;Acc:HGNC:16432]	protein_coding	40.79
SST	SCZ	ENSG00000155097	ATP6V1C1	5.83107	-0.0999599	-0.473669	0.636664	0.993029	-6.46703	FALSE	528	ATPase H+ transporting V1 subunit C1 [Source:HGNC Symbol;Acc:HGNC:856]	protein_coding	38.39
SST	SCZ	ENSG00000155099	PIP4P2	4.62977	0.0157361	0.0495676	0.960556	0.998915	-6.20099	FALSE	55529	phosphatidylinositol-4,5-bisphosphate 4-phosphatase 2 [Source:HGNC Symbol;Acc:HGNC:25452]	protein_coding	35.47
SST	SCZ	ENSG00000155100	OTUD6B	1.82602	-1.30885	-1.46762	0.145028	0.932271	-4.56584	FALSE	51633	OTU deubiquitinase 6B [Source:HGNC Symbol;Acc:HGNC:24281]	protein_coding	34.94
SST	SCZ	ENSG00000155111	CDK19	6.06998	-0.332128	-1.78191	0.0774921	0.878591	-5.16207	FALSE	23097	cyclin dependent kinase 19 [Source:HGNC Symbol;Acc:HGNC:19338]	protein_coding	39.87
SST	SCZ	ENSG00000155115	GTF3C6	-2.34045	0.0594586	0.047577	0.962139	0.999254	-5.23987	FALSE	112495	general transcription factor IIIC subunit 6 [Source:HGNC Symbol;Acc:HGNC:20872]	protein_coding	45.08
SST	SCZ	ENSG00000155158	TTC39B	5.96022	0.303304	1.41714	0.159235	0.93607	-5.66983	FALSE	158219	tetratricopeptide repeat domain 39B [Source:HGNC Symbol;Acc:HGNC:23704]	protein_coding	40.09
SST	SCZ	ENSG00000155189	AGPAT5	4.63768	-0.220743	-0.694947	0.488538	0.989914	-5.95079	FALSE	55326	1-acylglycerol-3-phosphate O-acyltransferase 5 [Source:HGNC Symbol;Acc:HGNC:20886]	protein_coding	38.19
SST	SCZ	ENSG00000155229	MMS19	5.36129	-0.320306	-1.25183	0.213257	0.948558	-5.66388	FALSE	64210	MMS19 homolog, cytosolic iron-sulfur assembly component [Source:HGNC Symbol;Acc:HGNC:13824]	protein_coding	44.91
SST	SCZ	ENSG00000155249	OR4K1	-3.68593	-0.0757669	-0.0732215	0.941761	0.997913	-5.26552	FALSE	79544	olfactory receptor family 4 subfamily K member 1 [Source:HGNC Symbol;Acc:HGNC:14726]	protein_coding	36.09
SST	SCZ	ENSG00000155252	PI4K2A	1.14988	2.04347	2.3008	0.0232666	0.76025	-3.32464	FALSE	55361	phosphatidylinositol 4-kinase type 2 alpha [Source:HGNC Symbol;Acc:HGNC:30031]	protein_coding	44.74
SST	SCZ	ENSG00000155254	MARVELD1	1.14786	1.76805	1.65214	0.101325	0.913191	-4.29724	FALSE	83742	MARVEL domain containing 1 [Source:HGNC Symbol;Acc:HGNC:28674]	protein_coding	57.63
SST	SCZ	ENSG00000155256	ZFYVE27	5.50779	0.025173	0.093275	0.925853	0.99732	-6.47621	FALSE	118813	zinc finger FYVE-type containing 27 [Source:HGNC Symbol;Acc:HGNC:26559]	protein_coding	48.53
SST	SCZ	ENSG00000155265	GOLGA7B	5.1651	0.0188205	0.066579	0.947036	0.998011	-6.38229	FALSE	401647	golgin A7 family member B [Source:HGNC Symbol;Acc:HGNC:31668]	protein_coding	49.35
SST	SCZ	ENSG00000155269	GPR78	-1.0652	-0.312857	-0.309414	0.757586	0.996124	-5.31866	FALSE	27201	G protein-coupled receptor 78 [Source:HGNC Symbol;Acc:HGNC:4528]	protein_coding	53.96
SST	SCZ	ENSG00000155275	TRMT44	5.33823	0.115129	0.397996	0.691396	0.994661	-6.34583	FALSE	152992	tRNA methyltransferase 44 homolog [Source:HGNC Symbol;Acc:HGNC:26653]	protein_coding	49.1
SST	SCZ	ENSG00000155287	SLC25A28	3.86271	0.0280205	0.0613676	0.951177	0.99827	-5.95802	FALSE	81894	solute carrier family 25 member 28 [Source:HGNC Symbol;Acc:HGNC:23472]	protein_coding	46.67
SST	SCZ	ENSG00000155304	HSPA13	3.11097	0.61231	0.960671	0.338801	0.978463	-5.28661	FALSE	6782	heat shock protein family A (Hsp70) member 13 [Source:HGNC Symbol;Acc:HGNC:11375]	protein_coding	36.7
SST	SCZ	ENSG00000155307	SAMSN1	2.434	-0.0778904	-0.115786	0.908031	0.997044	-5.6737	FALSE	64092	SAM domain, SH3 domain and nuclear localization signals 1 [Source:HGNC Symbol;Acc:HGNC:10528]	protein_coding	36.33
SST	SCZ	ENSG00000155313	USP25	6.25538	0.140356	0.720968	0.472442	0.98922	-6.52868	FALSE	29761	ubiquitin specific peptidase 25 [Source:HGNC Symbol;Acc:HGNC:12624]	protein_coding	35.42
SST	SCZ	ENSG00000155324	GRAMD2B	0.147923	-0.491343	-0.419013	0.676014	0.994375	-5.24179	FALSE	65983	GRAM domain containing 2B [Source:HGNC Symbol;Acc:HGNC:24911]	protein_coding	38.95
SST	SCZ	ENSG00000155329	ZCCHC10	1.15177	-0.0697181	-0.0740103	0.941135	0.997913	-5.40031	FALSE	54819	zinc finger CCHC-type containing 10 [Source:HGNC Symbol;Acc:HGNC:25954]	protein_coding	42.73
SST	SCZ	ENSG00000155330	C16orf87	3.31313	0.107064	0.161385	0.872083	0.996124	-5.74866	FALSE	388272	chromosome 16 open reading frame 87 [Source:HGNC Symbol;Acc:HGNC:33754]	protein_coding	36.81
SST	SCZ	ENSG00000155363	MOV10	3.39558	0.140454	0.257773	0.797058	0.996124	-5.75965	FALSE	4343	Mov10 RISC complex RNA helicase [Source:HGNC Symbol;Acc:HGNC:7200]	protein_coding	48.6
SST	SCZ	ENSG00000155366	RHOC	-2.43586	-1.52533	-1.27184	0.206082	0.947541	-4.65689	FALSE	389	ras homolog family member C [Source:HGNC Symbol;Acc:HGNC:669]	protein_coding	57.2
SST	SCZ	ENSG00000155367	PPM1J	-3.24007	1.58657	1.40738	0.162102	0.93607	-4.5374	FALSE	333926	protein phosphatase, Mg2+/Mn2+ dependent 1J [Source:HGNC Symbol;Acc:HGNC:20785]	protein_coding	57.74
SST	SCZ	ENSG00000155368	DBI	0.411262	0.597578	0.5766	0.565374	0.991493	-5.19966	FALSE	1622	diazepam binding inhibitor, acyl-CoA binding protein [Source:HGNC Symbol;Acc:HGNC:2690]	protein_coding	50.38
SST	SCZ	ENSG00000155380	SLC16A1	2.9346	-0.148984	-0.216278	0.829167	0.996124	-5.66009	FALSE	6566	solute carrier family 16 member 1 [Source:HGNC Symbol;Acc:HGNC:10922]	protein_coding	40.9
SST	SCZ	ENSG00000155393	HEATR3	3.6185	0.635678	0.884614	0.378272	0.9816	-5.35502	FALSE	55027	HEAT repeat containing 3 [Source:HGNC Symbol;Acc:HGNC:26087]	protein_coding	42.47
SST	SCZ	ENSG00000155438	NIFK	0.00119077	-0.536772	-0.478802	0.633019	0.993029	-5.23593	FALSE	84365	nucleolar protein interacting with the FHA domain of MKI67 [Source:HGNC Symbol;Acc:HGNC:17838]	protein_coding	42.98
SST	SCZ	ENSG00000155463	OXA1L	2.27912	-0.83416	-0.981168	0.328638	0.978121	-5.1004	FALSE	5018	OXA1L mitochondrial inner membrane protein [Source:HGNC Symbol;Acc:HGNC:8526]	protein_coding	46.65
SST	SCZ	ENSG00000155465	SLC7A7	1.06507	0.11754	0.148368	0.882321	0.996124	-5.52806	FALSE	9056	solute carrier family 7 member 7 [Source:HGNC Symbol;Acc:HGNC:11065]	protein_coding	47.24
SST	SCZ	ENSG00000155506	LARP1	7.82188	-0.0423235	-0.442364	0.659084	0.993539	-7.53051	FALSE	23367	La ribonucleoprotein 1, translational regulator [Source:HGNC Symbol;Acc:HGNC:29531]	protein_coding	46.41
SST	SCZ	ENSG00000155508	CNOT8	2.00557	-0.333619	-0.378315	0.705917	0.995336	-5.45202	FALSE	9337	CCR4-NOT transcription complex subunit 8 [Source:HGNC Symbol;Acc:HGNC:9207]	protein_coding	44.09
SST	SCZ	ENSG00000155511	GRIA1	10.2169	-0.0223009	-0.230476	0.818393	0.996124	-10.9576	FALSE	2890	glutamate ionotropic receptor AMPA type subunit 1 [Source:HGNC Symbol;Acc:HGNC:4571]	protein_coding	41.18
SST	SCZ	ENSG00000155530	LRGUK	3.83925	0.327222	0.741959	0.459675	0.988702	-5.76103	FALSE	136332	leucine rich repeats and guanylate kinase domain containing [Source:HGNC Symbol;Acc:HGNC:21964]	protein_coding	39.59
SST	SCZ	ENSG00000155542	SETD9	-2.37676	-0.472795	-0.408606	0.683614	0.994661	-5.21381	FALSE	133383	SET domain containing 9 [Source:HGNC Symbol;Acc:HGNC:28508]	protein_coding	38.6
SST	SCZ	ENSG00000155545	MIER3	3.07647	0.367232	0.637276	0.525254	0.990507	-5.56228	FALSE	166968	MIER family member 3 [Source:HGNC Symbol;Acc:HGNC:26678]	protein_coding	38.91
SST	SCZ	ENSG00000155561	NUP205	4.89585	0.143524	0.388204	0.698607	0.994661	-6.13801	FALSE	23165	nucleoporin 205 [Source:HGNC Symbol;Acc:HGNC:18658]	protein_coding	38.99
SST	SCZ	ENSG00000155592	ZKSCAN2	3.12914	0.0901836	0.118806	0.905644	0.996749	-5.65974	FALSE	342357	zinc finger with KRAB and SCAN domains 2 [Source:HGNC Symbol;Acc:HGNC:25677]	protein_coding	43.05
SST	SCZ	ENSG00000155621	C9orf85	3.83308	0.628716	1.27484	0.205021	0.947541	-5.09824	FALSE	138241	chromosome 9 open reading frame 85 [Source:HGNC Symbol;Acc:HGNC:28784]	protein_coding	38.63
SST	SCZ	ENSG00000155629	PIK3AP1	2.72029	-0.231579	-0.399763	0.690097	0.994661	-5.75155	FALSE	118788	phosphoinositide-3-kinase adaptor protein 1 [Source:HGNC Symbol;Acc:HGNC:30034]	protein_coding	44.36
SST	SCZ	ENSG00000155636	RBM45	2.95422	-1.02789	-1.45558	0.148326	0.935235	-4.73843	FALSE	129831	RNA binding motif protein 45 [Source:HGNC Symbol;Acc:HGNC:24468]	protein_coding	36.95
SST	SCZ	ENSG00000155657	TTN	6.60013	-0.0556402	-0.226896	0.821125	0.996124	-6.99932	FALSE	7273	titin [Source:HGNC Symbol;Acc:HGNC:12403]	protein_coding	37.71
SST	SCZ	ENSG00000155659	VSIG4	-2.2429	-0.725051	-0.696967	0.487277	0.989914	-5.12518	FALSE	11326	V-set and immunoglobulin domain containing 4 [Source:HGNC Symbol;Acc:HGNC:17032]	protein_coding	40.15
SST	SCZ	ENSG00000155660	PDIA4	3.59057	1.17919	1.97843	0.0503521	0.851437	-4.02362	FALSE	9601	protein disulfide isomerase family A member 4 [Source:HGNC Symbol;Acc:HGNC:30167]	protein_coding	50.88
SST	SCZ	ENSG00000155666	KDM8	0.283824	0.423163	0.343227	0.732075	0.995462	-5.22496	FALSE	79831	lysine demethylase 8 [Source:HGNC Symbol;Acc:HGNC:25840]	protein_coding	51.92
SST	SCZ	ENSG00000155714	PDZD9	1.58342	0.354519	0.392537	0.695413	0.994661	-5.367	FALSE	255762	PDZ domain containing 9 [Source:HGNC Symbol;Acc:HGNC:28740]	protein_coding	44.64
SST	SCZ	ENSG00000155719	OTOA	1.41603	-0.86392	-1.05416	0.294094	0.973579	-5.05602	FALSE	146183	otoancorin [Source:HGNC Symbol;Acc:HGNC:16378]	protein_coding	44.79
SST	SCZ	ENSG00000155729	KCTD18	1.44435	-1.42284	-1.51224	0.133307	0.932004	-4.5056	FALSE	130535	potassium channel tetramerization domain containing 18 [Source:HGNC Symbol;Acc:HGNC:26446]	protein_coding	40.26
SST	SCZ	ENSG00000155744	FAM126B	5.4651	0.239628	0.921575	0.358744	0.980357	-6.06718	FALSE	285172	family with sequence similarity 126 member B [Source:HGNC Symbol;Acc:HGNC:28593]	protein_coding	39.16
SST	SCZ	ENSG00000155749	FLACC1	3.86955	-0.241893	-0.552402	0.581781	0.991846	-5.8363	FALSE	130540	flagellum associated containing coiled-coil domains 1 [Source:HGNC Symbol;Acc:HGNC:14439]	protein_coding	40.89
SST	SCZ	ENSG00000155754	C2CD6	3.58996	0.0368494	0.0837627	0.933396	0.997342	-5.95842	FALSE	151254	C2 calcium dependent domain containing 6 [Source:HGNC Symbol;Acc:HGNC:14438]	protein_coding	37.84
SST	SCZ	ENSG00000155755	TMEM237	2.12918	-1.121	-1.67645	0.0964584	0.90885	-4.41374	FALSE	65062	transmembrane protein 237 [Source:HGNC Symbol;Acc:HGNC:14432]	protein_coding	38.83
SST	SCZ	ENSG00000155760	FZD7	-3.63196	1.07673	0.958149	0.340065	0.978599	-4.92959	FALSE	8324	frizzled class receptor 7 [Source:HGNC Symbol;Acc:HGNC:4045]	protein_coding	56.42
SST	SCZ	ENSG00000155761	SPAG17	4.02582	-0.126202	-0.24866	0.804082	0.996124	-6.06763	FALSE	200162	sperm associated antigen 17 [Source:HGNC Symbol;Acc:HGNC:26620]	protein_coding	37.52
SST	SCZ	ENSG00000155792	DEPTOR	4.8694	-0.155552	-0.513953	0.608304	0.993029	-6.15836	FALSE	64798	DEP domain containing MTOR interacting protein [Source:HGNC Symbol;Acc:HGNC:22953]	protein_coding	43.18
SST	SCZ	ENSG00000155816	FMN2	8.62839	0.187728	2.4942	0.0148589	0.6972	-5.18867	FALSE	56776	formin 2 [Source:HGNC Symbol;Acc:HGNC:14074]	protein_coding	39.28
SST	SCZ	ENSG00000155827	RNF20	4.99218	-0.613462	-1.97097	0.0512103	0.853056	-4.41814	FALSE	56254	ring finger protein 20 [Source:HGNC Symbol;Acc:HGNC:10062]	protein_coding	38.17
SST	SCZ	ENSG00000155833	CYLC2	-2.71591	2.09399	1.9822	0.049922	0.851437	-3.83359	FALSE	1539	cylicin 2 [Source:HGNC Symbol;Acc:HGNC:2583]	protein_coding	30.37
SST	SCZ	ENSG00000155846	PPARGC1B	6.54671	0.0215612	0.114973	0.908674	0.997123	-6.87581	FALSE	133522	PPARG coactivator 1 beta [Source:HGNC Symbol;Acc:HGNC:30022]	protein_coding	49
SST	SCZ	ENSG00000155849	ELMO1	7.61776	0.0376216	0.303154	0.762419	0.996124	-7.48876	FALSE	9844	engulfment and cell motility 1 [Source:HGNC Symbol;Acc:HGNC:16286]	protein_coding	41.67
SST	SCZ	ENSG00000155850	SLC26A2	1.85899	0.40417	0.473974	0.636447	0.993029	-5.40707	FALSE	1836	solute carrier family 26 member 2 [Source:HGNC Symbol;Acc:HGNC:10994]	protein_coding	41.16
SST	SCZ	ENSG00000155858	LSM11	2.80254	0.415712	0.560278	0.576416	0.991493	-5.57018	FALSE	134353	LSM11, U7 small nuclear RNA associated [Source:HGNC Symbol;Acc:HGNC:30860]	protein_coding	43.29
SST	SCZ	ENSG00000155868	MED7	-0.960455	1.01085	0.799634	0.425627	0.988516	-5.02138	FALSE	9443	mediator complex subunit 7 [Source:HGNC Symbol;Acc:HGNC:2378]	protein_coding	41.05
SST	SCZ	ENSG00000155875	SAXO1	3.10428	-0.298467	-0.505642	0.614108	0.993029	-5.72816	FALSE	158297	stabilizer of axonemal microtubules 1 [Source:HGNC Symbol;Acc:HGNC:28566]	protein_coding	42.63
SST	SCZ	ENSG00000155876	RRAGA	2.42257	0.917762	1.08777	0.279046	0.971659	-5.0625	FALSE	10670	Ras related GTP binding A [Source:HGNC Symbol;Acc:HGNC:16963]	protein_coding	51.09
SST	SCZ	ENSG00000155886	SLC24A2	8.99479	-0.00360927	-0.0315338	0.974933	0.999449	-8.59369	FALSE	25769	solute carrier family 24 member 2 [Source:HGNC Symbol;Acc:HGNC:10976]	protein_coding	39.73
SST	SCZ	ENSG00000155890	TRIM42	-1.64331	-0.847624	-0.844568	0.400164	0.988142	-5.0579	FALSE	287015	tripartite motif containing 42 [Source:HGNC Symbol;Acc:HGNC:19014]	protein_coding	41.69
SST	SCZ	ENSG00000155893	PXYLP1	4.54314	-0.13951	-0.364516	0.716164	0.995336	-6.05503	FALSE	92370	2-phosphoxylose phosphatase 1 [Source:HGNC Symbol;Acc:HGNC:26303]	protein_coding	44.59
SST	SCZ	ENSG00000155897	ADCY8	8.13631	0.239937	2.31883	0.0230173	0.76025	-5.20966	FALSE	114	adenylate cyclase 8 [Source:HGNC Symbol;Acc:HGNC:239]	protein_coding	40.42
SST	SCZ	ENSG00000155903	RASA2	6.55696	0.0216186	0.131706	0.895455	0.996124	-6.92146	FALSE	5922	RAS p21 protein activator 2 [Source:HGNC Symbol;Acc:HGNC:9872]	protein_coding	36.35
SST	SCZ	ENSG00000155906	RMND1	3.49681	-0.763023	-1.35463	0.178279	0.942682	-5.00301	FALSE	55005	required for meiotic nuclear division 1 homolog [Source:HGNC Symbol;Acc:HGNC:21176]	protein_coding	42.15
SST	SCZ	ENSG00000155926	SLA	-1.0405	0.469379	0.435278	0.664204	0.993539	-5.23182	FALSE	6503	Src like adaptor [Source:HGNC Symbol;Acc:HGNC:10902]	protein_coding	46.54
SST	SCZ	ENSG00000155957	TMBIM4	-2.48123	1.09149	0.93209	0.353308	0.979699	-4.9297	FALSE	51643	transmembrane BAX inhibitor motif containing 4 [Source:HGNC Symbol;Acc:HGNC:24257]	protein_coding	38.06
SST	SCZ	ENSG00000155959	VBP1	2.29919	-1.12599	-1.56901	0.119486	0.928386	-4.53571	FALSE	7411	VHL binding protein 1 [Source:HGNC Symbol;Acc:HGNC:12662]	protein_coding	40.41
SST	SCZ	ENSG00000155961	RAB39B	1.07249	-0.174072	-0.179699	0.857716	0.996124	-5.39809	FALSE	116442	RAB39B, member RAS oncogene family [Source:HGNC Symbol;Acc:HGNC:16499]	protein_coding	40.8
SST	SCZ	ENSG00000155962	CLIC2	2.04102	-0.475352	-0.707826	0.480534	0.989914	-5.37132	FALSE	1193	chloride intracellular channel 2 [Source:HGNC Symbol;Acc:HGNC:2063]	protein_coding	38.46
SST	SCZ	ENSG00000155966	AFF2	6.96227	0.115099	0.76667	0.444901	0.988516	-6.925	FALSE	2334	AF4/FMR2 family member 2 [Source:HGNC Symbol;Acc:HGNC:3776]	protein_coding	38.84
SST	SCZ	ENSG00000155970	MICU3	6.68634	0.0542769	0.311288	0.756164	0.996124	-6.92485	FALSE	286097	mitochondrial calcium uptake family member 3 [Source:HGNC Symbol;Acc:HGNC:27820]	protein_coding	35.97
SST	SCZ	ENSG00000155974	GRIP1	10.5068	0.193926	3.51993	0.000763252	0.299304	-6.05465	FALSE	23426	glutamate receptor interacting protein 1 [Source:HGNC Symbol;Acc:HGNC:18708]	protein_coding	38.59
SST	SCZ	ENSG00000155975	VPS37A	5.13954	0.254083	0.968936	0.334679	0.978121	-5.87224	FALSE	137492	VPS37A subunit of ESCRT-I [Source:HGNC Symbol;Acc:HGNC:24928]	protein_coding	36.9
SST	SCZ	ENSG00000155980	KIF5A	8.13978	-0.112178	-1.16796	0.245899	0.960065	-7.14261	FALSE	3798	kinesin family member 5A [Source:HGNC Symbol;Acc:HGNC:6323]	protein_coding	47.94
SST	SCZ	ENSG00000156006	NAT2	-3.32048	-0.617745	-0.608601	0.544029	0.990733	-5.13759	FALSE	10	N-acetyltransferase 2 [Source:HGNC Symbol;Acc:HGNC:7646]	protein_coding	37.01
SST	SCZ	ENSG00000156011	PSD3	7.5802	-0.1493	-1.24998	0.21399	0.948558	-6.7499	FALSE	23362	pleckstrin and Sec7 domain containing 3 [Source:HGNC Symbol;Acc:HGNC:19093]	protein_coding	39.94
SST	SCZ	ENSG00000156017	CARNMT1	3.44907	-0.174319	-0.286312	0.775172	0.996124	-5.68429	FALSE	138199	carnosine N-methyltransferase 1 [Source:HGNC Symbol;Acc:HGNC:23435]	protein_coding	37.56
SST	SCZ	ENSG00000156026	MCU	5.82524	-0.0852959	-0.331302	0.74104	0.996005	-6.59634	FALSE	90550	mitochondrial calcium uniporter [Source:HGNC Symbol;Acc:HGNC:23526]	protein_coding	38.8
SST	SCZ	ENSG00000156030	MIDEAS	5.88871	0.379419	1.56195	0.12114	0.928386	-5.43682	FALSE	91748	mitotic deacetylase associated SANT domain protein [Source:HGNC Symbol;Acc:HGNC:19853]	protein_coding	51.27
SST	SCZ	ENSG00000156042	CFAP70	4.11495	0.669928	1.51695	0.132116	0.930487	-4.96084	FALSE	118491	cilia and flagella associated protein 70 [Source:HGNC Symbol;Acc:HGNC:30726]	protein_coding	39.86
SST	SCZ	ENSG00000156049	GNA14	3.63602	0.246758	0.410033	0.68257	0.994661	-5.82825	FALSE	9630	G protein subunit alpha 14 [Source:HGNC Symbol;Acc:HGNC:4382]	protein_coding	42.21
SST	SCZ	ENSG00000156050	FAM161B	2.71615	-0.54712	-0.731959	0.465733	0.988702	-5.44123	FALSE	145483	FAM161 centrosomal protein B [Source:HGNC Symbol;Acc:HGNC:19854]	protein_coding	46.72
SST	SCZ	ENSG00000156052	GNAQ	7.85904	0.152031	1.63163	0.105584	0.922126	-6.28449	FALSE	2776	G protein subunit alpha q [Source:HGNC Symbol;Acc:HGNC:4390]	protein_coding	39.18
SST	SCZ	ENSG00000156076	WIF1	4.33535	0.549612	1.29854	0.196787	0.947541	-5.27807	FALSE	11197	WNT inhibitory factor 1 [Source:HGNC Symbol;Acc:HGNC:18081]	protein_coding	38.19
SST	SCZ	ENSG00000156096	UGT2B4	-0.616425	0.631597	0.705887	0.481734	0.989914	-5.20275	FALSE	7363	UDP glucuronosyltransferase family 2 member B4 [Source:HGNC Symbol;Acc:HGNC:12553]	protein_coding	36.28
SST	SCZ	ENSG00000156097	GPR61	2.82796	1.05924	1.41985	0.158447	0.93607	-4.72251	FALSE	83873	G protein-coupled receptor 61 [Source:HGNC Symbol;Acc:HGNC:13300]	protein_coding	49.33
SST	SCZ	ENSG00000156103	MMP16	7.10629	-0.065853	-0.467384	0.641139	0.993029	-7.11282	FALSE	4325	matrix metallopeptidase 16 [Source:HGNC Symbol;Acc:HGNC:7162]	protein_coding	35.15
SST	SCZ	ENSG00000156110	ADK	7.60941	0.0415084	0.392737	0.695265	0.994661	-7.43687	FALSE	132	adenosine kinase [Source:HGNC Symbol;Acc:HGNC:257]	protein_coding	37.43
SST	SCZ	ENSG00000156113	KCNMA1	10.1673	0.00844243	0.204973	0.838187	0.996124	-10.6352	FALSE	3778	potassium calcium-activated channel subfamily M alpha 1 [Source:HGNC Symbol;Acc:HGNC:6284]	protein_coding	43.94
SST	SCZ	ENSG00000156127	BATF	-1.46733	0.637703	0.616358	0.538918	0.990733	-5.18896	FALSE	10538	basic leucine zipper ATF-like transcription factor [Source:HGNC Symbol;Acc:HGNC:958]	protein_coding	44.51
SST	SCZ	ENSG00000156136	DCK	0.0748113	3.31765	2.84771	0.00524592	0.524698	-2.34935	FALSE	1633	deoxycytidine kinase [Source:HGNC Symbol;Acc:HGNC:2704]	protein_coding	38.98
SST	SCZ	ENSG00000156140	ADAMTS3	4.54771	-0.177715	-0.500105	0.617989	0.993029	-6.09421	FALSE	9508	ADAM metallopeptidase with thrombospondin type 1 motif 3 [Source:HGNC Symbol;Acc:HGNC:219]	protein_coding	35.8
SST	SCZ	ENSG00000156162	DPY19L4	3.21795	-0.0375155	-0.059158	0.952932	0.998308	-5.70894	FALSE	286148	dpy-19 like 4 [Source:HGNC Symbol;Acc:HGNC:27829]	protein_coding	40.06
SST	SCZ	ENSG00000156170	NDUFAF6	5.29896	0.0688714	0.2648	0.791654	0.996124	-6.39206	FALSE	137682	NADH:ubiquinone oxidoreductase complex assembly factor 6 [Source:HGNC Symbol;Acc:HGNC:28625]	protein_coding	42.91
SST	SCZ	ENSG00000156171	DRAM2	2.94296	1.37374	2.01601	0.0462088	0.846361	-3.90025	FALSE	128338	DNA damage regulated autophagy modulator 2 [Source:HGNC Symbol;Acc:HGNC:28769]	protein_coding	37.87
SST	SCZ	ENSG00000156172	CFAP418	-3.04006	1.87594	1.62509	0.106973	0.923178	-4.29336	FALSE	157657	cilia and flagella associated protein 418 [Source:HGNC Symbol;Acc:HGNC:27232]	protein_coding	37.4
SST	SCZ	ENSG00000156194	PPEF2	-0.380233	-0.620951	-0.650105	0.516964	0.990237	-5.19734	FALSE	5470	protein phosphatase with EF-hand domain 2 [Source:HGNC Symbol;Acc:HGNC:9244]	protein_coding	43.45
SST	SCZ	ENSG00000156206	CFAP161	6.5631	0.189089	1.16481	0.246587	0.960065	-6.24551	FALSE	161502	cilia and flagella associated protein 161 [Source:HGNC Symbol;Acc:HGNC:26782]	protein_coding	41.65
SST	SCZ	ENSG00000156218	ADAMTSL3	7.26102	0.0473422	0.296342	0.767681	0.996124	-7.29683	FALSE	57188	ADAMTS like 3 [Source:HGNC Symbol;Acc:HGNC:14633]	protein_coding	39.81
SST	SCZ	ENSG00000156219	ART3	1.70808	-0.568345	-0.859755	0.391773	0.984725	-5.37826	FALSE	419	ADP-ribosyltransferase 3 (inactive) [Source:HGNC Symbol;Acc:HGNC:725]	protein_coding	39.84
SST	SCZ	ENSG00000156222	SLC28A1	-0.514042	1.66997	1.67655	0.0964382	0.90885	-4.26284	FALSE	9154	solute carrier family 28 member 1 [Source:HGNC Symbol;Acc:HGNC:11001]	protein_coding	48.91
SST	SCZ	ENSG00000156232	WHAMM	3.88892	0.0392495	0.0924727	0.926489	0.99732	-5.98684	FALSE	123720	WASP homolog associated with actin, golgi membranes and microtubules [Source:HGNC Symbol;Acc:HGNC:30493]	protein_coding	41.55
SST	SCZ	ENSG00000156234	CXCL13	2.9484	-0.0700559	-0.114041	0.909411	0.997123	-5.69746	FALSE	10563	C-X-C motif chemokine ligand 13 [Source:HGNC Symbol;Acc:HGNC:10639]	protein_coding	40.75
SST	SCZ	ENSG00000156239	N6AMT1	0.338183	0.236208	0.200036	0.841817	0.996124	-5.25869	FALSE	29104	N-6 adenine-specific DNA methyltransferase 1 [Source:HGNC Symbol;Acc:HGNC:16021]	protein_coding	38.62
SST	SCZ	ENSG00000156253	RWDD2B	-0.154416	0.343602	0.289916	0.77242	0.996124	-5.24218	FALSE	10069	RWD domain containing 2B [Source:HGNC Symbol;Acc:HGNC:1302]	protein_coding	45.41
SST	SCZ	ENSG00000156256	USP16	4.1526	0.132	0.323786	0.746708	0.996005	-5.92919	FALSE	10600	ubiquitin specific peptidase 16 [Source:HGNC Symbol;Acc:HGNC:12614]	protein_coding	38.76
SST	SCZ	ENSG00000156261	CCT8	3.70715	0.401716	0.845974	0.399383	0.987963	-5.53422	FALSE	10694	chaperonin containing TCP1 subunit 8 [Source:HGNC Symbol;Acc:HGNC:1623]	protein_coding	38.32
SST	SCZ	ENSG00000156265	MAP3K7CL	3.20317	0.385849	0.620181	0.536407	0.990733	-5.58091	FALSE	56911	MAP3K7 C-terminal like [Source:HGNC Symbol;Acc:HGNC:16457]	protein_coding	40.51
SST	SCZ	ENSG00000156269	NAA11	-3.56612	0.844923	0.818622	0.414752	0.988142	-5.02181	FALSE	84779	N-alpha-acetyltransferase 11, NatA catalytic subunit [Source:HGNC Symbol;Acc:HGNC:28125]	protein_coding	38.12
SST	SCZ	ENSG00000156273	BACH1	6.31546	-0.283739	-1.38555	0.168656	0.937083	-5.84936	FALSE	571	BTB domain and CNC homolog 1 [Source:HGNC Symbol;Acc:HGNC:935]	protein_coding	39.61
SST	SCZ	ENSG00000156273	BACH1	6.31546	-0.283739	-1.38555	0.168656	0.937083	-5.84936	FALSE	100379661	BTB domain and CNC homolog 1 [Source:HGNC Symbol;Acc:HGNC:935]	protein_coding	39.61
SST	SCZ	ENSG00000156298	TSPAN7	5.36063	-0.663434	-2.33654	0.0212535	0.755183	-3.78642	FALSE	7102	tetraspanin 7 [Source:HGNC Symbol;Acc:HGNC:11854]	protein_coding	39.54
SST	SCZ	ENSG00000156299	TIAM1	9.33665	0.288819	3.80911	0.000296169	0.197753	-2.24466	TRUE	7074	TIAM Rac1 associated GEF 1 [Source:HGNC Symbol;Acc:HGNC:11805]	protein_coding	43.86
SST	SCZ	ENSG00000156304	SCAF4	5.20078	-0.169994	-0.591819	0.555173	0.991493	-6.20933	FALSE	57466	SR-related CTD associated factor 4 [Source:HGNC Symbol;Acc:HGNC:19304]	protein_coding	38.15
SST	SCZ	ENSG00000156313	RPGR	-0.0264011	1.47714	1.42087	0.15815	0.93607	-4.53187	FALSE	6103	retinitis pigmentosa GTPase regulator [Source:HGNC Symbol;Acc:HGNC:10295]	protein_coding	37.6
SST	SCZ	ENSG00000156345	CDK20	3.58666	-0.568237	-0.776207	0.439274	0.988516	-5.45129	FALSE	23552	cyclin dependent kinase 20 [Source:HGNC Symbol;Acc:HGNC:21420]	protein_coding	53.16
SST	SCZ	ENSG00000156374	PCGF6	3.14523	-0.752068	-1.22377	0.223624	0.95267	-5.0283	FALSE	84108	polycomb group ring finger 6 [Source:HGNC Symbol;Acc:HGNC:21156]	protein_coding	43.9
SST	SCZ	ENSG00000156381	ANKRD9	1.27836	-0.287244	-0.301106	0.763896	0.996124	-5.47291	FALSE	122416	ankyrin repeat domain 9 [Source:HGNC Symbol;Acc:HGNC:20096]	protein_coding	59.94
SST	SCZ	ENSG00000156395	SORCS3	7.19215	-0.170492	-0.93795	0.351211	0.979233	-6.85219	FALSE	22986	sortilin related VPS10 domain containing receptor 3 [Source:HGNC Symbol;Acc:HGNC:16699]	protein_coding	40.93
SST	SCZ	ENSG00000156398	SFXN2	3.61028	-0.36466	-0.727885	0.468213	0.988702	-5.58967	FALSE	118980	sideroflexin 2 [Source:HGNC Symbol;Acc:HGNC:16086]	protein_coding	48.44
SST	SCZ	ENSG00000156411	ATP5MJ	2.52453	0.461366	0.607353	0.544854	0.990733	-5.40892	FALSE	9556	ATP synthase membrane subunit j [Source:HGNC Symbol;Acc:HGNC:1188]	protein_coding	47.77
SST	SCZ	ENSG00000156414	TDRD9	3.10134	-0.223151	-0.377	0.706892	0.995336	-5.82856	FALSE	122402	tudor domain containing 9 [Source:HGNC Symbol;Acc:HGNC:20122]	protein_coding	42.7
SST	SCZ	ENSG00000156427	FGF18	-0.133742	0.339107	0.315942	0.752639	0.996124	-5.29239	FALSE	8817	fibroblast growth factor 18 [Source:HGNC Symbol;Acc:HGNC:3674]	protein_coding	54.87
SST	SCZ	ENSG00000156453	PCDH1	6.99642	-0.0785016	-0.531659	0.596022	0.99253	-6.96191	FALSE	5097	protocadherin 1 [Source:HGNC Symbol;Acc:HGNC:8655]	protein_coding	54.9
SST	SCZ	ENSG00000156463	SH3RF2	3.92656	0.417862	0.881625	0.37988	0.9816	-5.65065	FALSE	153769	SH3 domain containing ring finger 2 [Source:HGNC Symbol;Acc:HGNC:26299]	protein_coding	42.22
SST	SCZ	ENSG00000156466	GDF6	-1.9238	-0.487936	-0.427707	0.669691	0.993539	-5.20596	FALSE	392255	growth differentiation factor 6 [Source:HGNC Symbol;Acc:HGNC:4221]	protein_coding	51.73
SST	SCZ	ENSG00000156467	UQCRB	3.72045	-0.348378	-0.627845	0.531392	0.990733	-5.61603	FALSE	7381	ubiquinol-cytochrome c reductase binding protein [Source:HGNC Symbol;Acc:HGNC:12582]	protein_coding	38.71
SST	SCZ	ENSG00000156469	MTERF3	1.48333	-0.349491	-0.445121	0.657097	0.993539	-5.39903	FALSE	51001	mitochondrial transcription termination factor 3 [Source:HGNC Symbol;Acc:HGNC:24258]	protein_coding	38.81
SST	SCZ	ENSG00000156471	PTDSS1	5.65251	-0.0407303	-0.17149	0.86415	0.996124	-6.49722	FALSE	9791	phosphatidylserine synthase 1 [Source:HGNC Symbol;Acc:HGNC:9587]	protein_coding	43.65
SST	SCZ	ENSG00000156475	PPP2R2B	9.66143	-0.0533399	-0.743187	0.459853	0.988702	-9.28432	FALSE	5521	protein phosphatase 2 regulatory subunit Bbeta [Source:HGNC Symbol;Acc:HGNC:9305]	protein_coding	39.61
SST	SCZ	ENSG00000156482	RPL30	0.812791	-1.60369	-1.47757	0.142347	0.932004	-4.48285	FALSE	6156	ribosomal protein L30 [Source:HGNC Symbol;Acc:HGNC:10333]	protein_coding	42.56
SST	SCZ	ENSG00000156486	KCNS2	1.03538	-1.12996	-1.0964	0.27527	0.971125	-4.91246	FALSE	3788	potassium voltage-gated channel modifier subfamily S member 2 [Source:HGNC Symbol;Acc:HGNC:6301]	protein_coding	52.02
SST	SCZ	ENSG00000156500	PABIR3	1.50266	2.26304	2.37927	0.0190496	0.732425	-3.18427	FALSE	159091	PABIR family member 3 [Source:HGNC Symbol;Acc:HGNC:25202]	protein_coding	41.63
SST	SCZ	ENSG00000156502	SUPV3L1	3.84017	0.119085	0.211813	0.832641	0.996124	-5.85466	FALSE	6832	Suv3 like RNA helicase [Source:HGNC Symbol;Acc:HGNC:11471]	protein_coding	41.8
SST	SCZ	ENSG00000156504	PABIR2	2.73556	-1.18133	-1.81172	0.0727269	0.871777	-4.21689	FALSE	159090	PABIR family member 2 [Source:HGNC Symbol;Acc:HGNC:30490]	protein_coding	40.17
SST	SCZ	ENSG00000156508	EEF1A1	6.18831	0.139459	0.628379	0.531044	0.990733	-6.55848	FALSE	1915	eukaryotic translation elongation factor 1 alpha 1 [Source:HGNC Symbol;Acc:HGNC:3189]	protein_coding	42.73
SST	SCZ	ENSG00000156509	FBXO43	-3.13138	0.712906	0.648335	0.518104	0.990446	-5.11092	FALSE	286151	F-box protein 43 [Source:HGNC Symbol;Acc:HGNC:28521]	protein_coding	38.89
SST	SCZ	ENSG00000156510	HKDC1	-0.663156	-0.153176	-0.163731	0.87024	0.996124	-5.41642	FALSE	80201	hexokinase domain containing 1 [Source:HGNC Symbol;Acc:HGNC:23302]	protein_coding	47.95
SST	SCZ	ENSG00000156515	HK1	7.14069	-0.310718	-2.24502	0.0267441	0.775374	-4.73533	FALSE	3098	hexokinase 1 [Source:HGNC Symbol;Acc:HGNC:4922]	protein_coding	47.64
SST	SCZ	ENSG00000156521	TYSND1	3.23663	0.323705	0.50187	0.616751	0.993029	-5.61826	FALSE	219743	trypsin like peroxisomal matrix peptidase 1 [Source:HGNC Symbol;Acc:HGNC:28531]	protein_coding	53.28
SST	SCZ	ENSG00000156531	PHF6	3.07793	0.722641	1.06639	0.288555	0.973579	-5.21126	FALSE	84295	PHD finger protein 6 [Source:HGNC Symbol;Acc:HGNC:18145]	protein_coding	37.45
SST	SCZ	ENSG00000156535	CD109	3.12052	-0.518516	-0.845073	0.399884	0.988142	-5.51756	FALSE	135228	CD109 molecule [Source:HGNC Symbol;Acc:HGNC:21685]	protein_coding	38.58
SST	SCZ	ENSG00000156564	LRFN2	7.47112	0.143131	1.1069	0.270726	0.969148	-6.77293	FALSE	57497	leucine rich repeat and fibronectin type III domain containing 2 [Source:HGNC Symbol;Acc:HGNC:21226]	protein_coding	48.5
SST	SCZ	ENSG00000156574	NODAL	-2.2603	0.0569664	0.0494886	0.960619	0.998915	-5.26288	FALSE	4838	nodal growth differentiation factor [Source:HGNC Symbol;Acc:HGNC:7865]	protein_coding	51.27
SST	SCZ	ENSG00000156587	UBE2L6	2.51116	0.542635	0.710494	0.478884	0.989706	-5.31772	FALSE	9246	ubiquitin conjugating enzyme E2 L6 [Source:HGNC Symbol;Acc:HGNC:12490]	protein_coding	48.66
SST	SCZ	ENSG00000156599	ZDHHC5	4.73189	0.0885986	0.274331	0.784339	0.996124	-6.15604	FALSE	25921	zinc finger DHHC-type palmitoyltransferase 5 [Source:HGNC Symbol;Acc:HGNC:18472]	protein_coding	45.38
SST	SCZ	ENSG00000156603	MED19	1.04182	-0.462901	-0.512466	0.609341	0.993029	-5.315	FALSE	219541	mediator complex subunit 19 [Source:HGNC Symbol;Acc:HGNC:29600]	protein_coding	45.66
SST	SCZ	ENSG00000156639	ZFAND3	7.83388	0.0798906	0.734006	0.464489	0.988702	-7.33388	FALSE	60685	zinc finger AN1-type containing 3 [Source:HGNC Symbol;Acc:HGNC:18019]	protein_coding	39.2
SST	SCZ	ENSG00000156642	NPTN	6.91201	-0.0621113	-0.436646	0.663214	0.993539	-7.00923	FALSE	27020	neuroplastin [Source:HGNC Symbol;Acc:HGNC:17867]	protein_coding	41.2
SST	SCZ	ENSG00000156650	KAT6B	7.09627	-0.0219079	-0.156461	0.875953	0.996124	-7.17413	FALSE	23522	lysine acetyltransferase 6B [Source:HGNC Symbol;Acc:HGNC:17582]	protein_coding	40.71
SST	SCZ	ENSG00000156671	SAMD8	5.34262	0.0141289	0.0415447	0.966936	0.999449	-6.41515	FALSE	142891	sterile alpha motif domain containing 8 [Source:HGNC Symbol;Acc:HGNC:26320]	protein_coding	43.24
SST	SCZ	ENSG00000156675	RAB11FIP1	2.61869	0.196246	0.28152	0.778835	0.996124	-5.67308	FALSE	80223	RAB11 family interacting protein 1 [Source:HGNC Symbol;Acc:HGNC:30265]	protein_coding	45.89
SST	SCZ	ENSG00000156687	UNC5D	8.97089	0.172486	1.50265	0.137424	0.932004	-7.41718	FALSE	137970	unc-5 netrin receptor D [Source:HGNC Symbol;Acc:HGNC:18634]	protein_coding	38.57
SST	SCZ	ENSG00000156689	GLYATL2	3.52109	0.0837268	0.147578	0.882943	0.996124	-5.84714	FALSE	219970	glycine-N-acyltransferase like 2 [Source:HGNC Symbol;Acc:HGNC:24178]	protein_coding	39.11
SST	SCZ	ENSG00000156697	UTP14A	-0.0470912	2.0324	1.80284	0.0741205	0.874473	-4.08783	FALSE	10813	UTP14A small subunit processome component [Source:HGNC Symbol;Acc:HGNC:10665]	protein_coding	45.09
SST	SCZ	ENSG00000156709	AIFM1	2.65999	-0.38874	-0.567424	0.571569	0.991493	-5.54391	FALSE	9131	apoptosis inducing factor mitochondria associated 1 [Source:HGNC Symbol;Acc:HGNC:8768]	protein_coding	43.46
SST	SCZ	ENSG00000156711	MAPK13	4.03065	0.0367444	0.0749051	0.940425	0.997913	-5.88757	FALSE	5603	mitogen-activated protein kinase 13 [Source:HGNC Symbol;Acc:HGNC:6875]	protein_coding	53.28
SST	SCZ	ENSG00000156735	BAG4	4.74642	-0.242891	-0.845009	0.399919	0.988142	-5.89732	FALSE	9530	BAG cochaperone 4 [Source:HGNC Symbol;Acc:HGNC:940]	protein_coding	41.83
SST	SCZ	ENSG00000156738	MS4A1	-1.6855	-0.68155	-0.701863	0.48423	0.989914	-5.16862	FALSE	931	membrane spanning 4-domains A1 [Source:HGNC Symbol;Acc:HGNC:7315]	protein_coding	40.02
SST	SCZ	ENSG00000156787	TBC1D31	4.49644	-0.228009	-0.57027	0.569644	0.991493	-6.07164	FALSE	93594	TBC1 domain family member 31 [Source:HGNC Symbol;Acc:HGNC:30888]	protein_coding	39.82
SST	SCZ	ENSG00000156795	NTAQ1	1.12798	0.74301	0.960346	0.338963	0.978479	-5.16305	FALSE	55093	N-terminal glutamine amidase 1 [Source:HGNC Symbol;Acc:HGNC:25490]	protein_coding	44.83
SST	SCZ	ENSG00000156802	ATAD2	4.36059	-0.014801	-0.0405557	0.967723	0.999449	-6.12363	FALSE	29028	ATPase family AAA domain containing 2 [Source:HGNC Symbol;Acc:HGNC:30123]	protein_coding	40.58
SST	SCZ	ENSG00000156804	FBXO32	3.56186	-0.726936	-1.26918	0.207027	0.947541	-5.12303	FALSE	114907	F-box protein 32 [Source:HGNC Symbol;Acc:HGNC:16731]	protein_coding	44.08
SST	SCZ	ENSG00000156831	NSMCE2	6.81001	-0.00672899	-0.0445057	0.964581	0.999449	-7.13755	FALSE	286053	NSE2 (MMS21) homolog, SMC5-SMC6 complex SUMO ligase [Source:HGNC Symbol;Acc:HGNC:26513]	protein_coding	39.89
SST	SCZ	ENSG00000156853	ZNF689	1.35625	-0.0749479	-0.0798639	0.936489	0.997738	-5.41006	FALSE	115509	zinc finger protein 689 [Source:HGNC Symbol;Acc:HGNC:25173]	protein_coding	48.18
SST	SCZ	ENSG00000156858	PRR14	2.52823	0.695711	0.854704	0.394552	0.986579	-5.2384	FALSE	78994	proline rich 14 [Source:HGNC Symbol;Acc:HGNC:28458]	protein_coding	58.12
SST	SCZ	ENSG00000156860	FBRS	4.5905	0.0156979	0.0341663	0.972806	0.999449	-6.09763	FALSE	64319	fibrosin [Source:HGNC Symbol;Acc:HGNC:20442]	protein_coding	59.44
SST	SCZ	ENSG00000156869	FRRS1	0.119052	0.693884	0.806269	0.421808	0.988516	-5.19629	FALSE	391059	ferric chelate reductase 1 [Source:HGNC Symbol;Acc:HGNC:27622]	protein_coding	38.2
SST	SCZ	ENSG00000156873	PHKG2	1.74911	1.14134	1.19747	0.233669	0.95702	-4.84302	FALSE	5261	phosphorylase kinase catalytic subunit gamma 2 [Source:HGNC Symbol;Acc:HGNC:8931]	protein_coding	52.58
SST	SCZ	ENSG00000156875	MFSD14A	-1.51794	0.206471	0.169198	0.865948	0.996124	-5.22909	FALSE	64645	major facilitator superfamily domain containing 14A [Source:HGNC Symbol;Acc:HGNC:23363]	protein_coding	39.5
SST	SCZ	ENSG00000156876	SASS6	0.2797	0.0317023	0.0328538	0.97385	0.999449	-5.40836	FALSE	163786	SAS-6 centriolar assembly protein [Source:HGNC Symbol;Acc:HGNC:25403]	protein_coding	36.48
SST	SCZ	ENSG00000156886	ITGAD	-1.13439	-1.34093	-1.29248	0.19887	0.947541	-4.67918	FALSE	3681	integrin subunit alpha D [Source:HGNC Symbol;Acc:HGNC:6146]	protein_coding	51.78
SST	SCZ	ENSG00000156920	ADGRG4	1.97067	0.455545	0.763333	0.446881	0.988702	-5.52809	FALSE	139378	adhesion G protein-coupled receptor G4 [Source:HGNC Symbol;Acc:HGNC:18992]	protein_coding	39.12
SST	SCZ	ENSG00000156928	MALSU1	1.82029	-0.526773	-0.610501	0.542775	0.990733	-5.28998	FALSE	115416	mitochondrial assembly of ribosomal large subunit 1 [Source:HGNC Symbol;Acc:HGNC:21721]	protein_coding	41.44
SST	SCZ	ENSG00000156931	VPS8	7.2147	-0.0499614	-0.34365	0.731758	0.995462	-7.19399	FALSE	23355	VPS8 subunit of CORVET complex [Source:HGNC Symbol;Acc:HGNC:29122]	protein_coding	38.45
SST	SCZ	ENSG00000156958	GALK2	5.98872	-0.0178206	-0.0800613	0.936332	0.997738	-6.64806	FALSE	2585	galactokinase 2 [Source:HGNC Symbol;Acc:HGNC:4119]	protein_coding	38.36
SST	SCZ	ENSG00000156959	LHFPL4	6.40271	0.0678445	0.368457	0.713233	0.995336	-6.83896	FALSE	375323	LHFPL tetraspan subfamily member 4 [Source:HGNC Symbol;Acc:HGNC:29568]	protein_coding	46.69
SST	SCZ	ENSG00000156966	B3GNT7	-3.57742	0.392	0.355011	0.723253	0.995336	-5.22168	FALSE	93010	UDP-GlcNAc:betaGal beta-1,3-N-acetylglucosaminyltransferase 7 [Source:HGNC Symbol;Acc:HGNC:18811]	protein_coding	62.73
SST	SCZ	ENSG00000156968	MPV17L	0.0725518	-0.225519	-0.192994	0.847315	0.996124	-5.26805	FALSE	255027	MPV17 mitochondrial inner membrane protein like [Source:HGNC Symbol;Acc:HGNC:26827]	protein_coding	44.78
SST	SCZ	ENSG00000156970	BUB1B	0.297133	0.455563	0.54031	0.590063	0.992151	-5.36491	FALSE	701	BUB1 mitotic checkpoint serine/threonine kinase B [Source:HGNC Symbol;Acc:HGNC:1149]	protein_coding	38.74
SST	SCZ	ENSG00000156973	PDE6D	3.31304	0.147199	0.313882	0.754198	0.996124	-5.85735	FALSE	5147	phosphodiesterase 6D [Source:HGNC Symbol;Acc:HGNC:8788]	protein_coding	42.51
SST	SCZ	ENSG00000156976	EIF4A2	6.15485	-0.0262808	-0.116365	0.907573	0.997044	-6.77626	FALSE	1974	eukaryotic translation initiation factor 4A2 [Source:HGNC Symbol;Acc:HGNC:3284]	protein_coding	41.92
SST	SCZ	ENSG00000156983	BRPF1	2.14216	0.0699088	0.0814137	0.935259	0.997712	-5.47773	FALSE	7862	bromodomain and PHD finger containing 1 [Source:HGNC Symbol;Acc:HGNC:14255]	protein_coding	51.62
SST	SCZ	ENSG00000156990	RPUSD3	2.59645	-0.33959	-0.42819	0.669341	0.993539	-5.51494	FALSE	285367	RNA pseudouridine synthase D3 [Source:HGNC Symbol;Acc:HGNC:28437]	protein_coding	52.21
SST	SCZ	ENSG00000157005	SST	7.87983	-0.328176	-1.49019	0.140663	0.932004	-6.55257	FALSE	6750	somatostatin [Source:HGNC Symbol;Acc:HGNC:11329]	protein_coding	48.48
SST	SCZ	ENSG00000157014	TATDN2	-0.267322	-2.56815	-2.22097	0.0283786	0.780818	-3.47511	FALSE	9797	TatD DNase domain containing 2 [Source:HGNC Symbol;Acc:HGNC:28988]	protein_coding	46.98
SST	SCZ	ENSG00000157020	SEC13	3.84189	-0.513094	-0.977523	0.330431	0.978121	-5.46839	FALSE	6396	SEC13 homolog, nuclear pore and COPII coat complex component [Source:HGNC Symbol;Acc:HGNC:10697]	protein_coding	46.78
SST	SCZ	ENSG00000157036	EXOG	5.18119	0.122913	0.401007	0.689184	0.994661	-6.2434	FALSE	9941	exo/endonuclease G [Source:HGNC Symbol;Acc:HGNC:3347]	protein_coding	42.1
SST	SCZ	ENSG00000157045	NTAN1	-0.523752	-0.573161	-0.47623	0.634845	0.993029	-5.19288	FALSE	123803	N-terminal asparagine amidase [Source:HGNC Symbol;Acc:HGNC:29909]	protein_coding	47.6
SST	SCZ	ENSG00000157060	SHCBP1L	-0.324662	0.178503	0.198081	0.843343	0.996124	-5.43852	FALSE	81626	SHC binding and spindle associated 1 like [Source:HGNC Symbol;Acc:HGNC:16788]	protein_coding	38.47
SST	SCZ	ENSG00000157064	NMNAT2	8.31803	0.141044	1.80792	0.0733203	0.874473	-6.29931	FALSE	23057	nicotinamide nucleotide adenylyltransferase 2 [Source:HGNC Symbol;Acc:HGNC:16789]	protein_coding	44.39
SST	SCZ	ENSG00000157077	ZFYVE9	7.43038	-0.137638	-1.27245	0.205866	0.947541	-6.58638	FALSE	9372	zinc finger FYVE-type containing 9 [Source:HGNC Symbol;Acc:HGNC:6775]	protein_coding	40.85
SST	SCZ	ENSG00000157087	ATP2B2	9.39976	-0.065774	-0.942517	0.349167	0.979233	-8.51975	FALSE	491	ATPase plasma membrane Ca2+ transporting 2 [Source:HGNC Symbol;Acc:HGNC:815]	protein_coding	49.6
SST	SCZ	ENSG00000157093	LYZL4	-2.05096	-0.758224	-0.718154	0.474167	0.98922	-5.08896	FALSE	131375	lysozyme like 4 [Source:HGNC Symbol;Acc:HGNC:28387]	protein_coding	43.4
SST	SCZ	ENSG00000157103	SLC6A1	8.80412	0.184573	1.50603	0.136555	0.932004	-7.14692	FALSE	6529	solute carrier family 6 member 1 [Source:HGNC Symbol;Acc:HGNC:11042]	protein_coding	50.3
SST	SCZ	ENSG00000157106	SMG1	7.21799	0.0273219	0.250377	0.802758	0.996124	-7.26846	FALSE	23049	SMG1 nonsense mediated mRNA decay associated PI3K related kinase [Source:HGNC Symbol;Acc:HGNC:30045]	protein_coding	39.93
SST	SCZ	ENSG00000157107	FCHO2	5.4591	-0.03582	-0.138439	0.890144	0.996124	-6.44646	FALSE	115548	FCH and mu domain containing endocytic adaptor 2 [Source:HGNC Symbol;Acc:HGNC:25180]	protein_coding	37.02
SST	SCZ	ENSG00000157110	RBPMS	5.43569	-0.024791	-0.0975053	0.922501	0.997253	-6.53659	FALSE	11030	RNA binding protein, mRNA processing factor [Source:HGNC Symbol;Acc:HGNC:19097]	protein_coding	42.18
SST	SCZ	ENSG00000157111	TMEM171	-3.29628	2.0628	1.87736	0.0630876	0.869376	-3.97852	FALSE	134285	transmembrane protein 171 [Source:HGNC Symbol;Acc:HGNC:27031]	protein_coding	47.02
SST	SCZ	ENSG00000157131	C8A	0.777114	-0.00514851	-0.00657871	0.994763	0.999672	-5.58819	FALSE	731	complement C8 alpha chain [Source:HGNC Symbol;Acc:HGNC:1352]	protein_coding	40.56
SST	SCZ	ENSG00000157150	TIMP4	-3.54883	0.164011	0.146811	0.883547	0.996124	-5.25761	FALSE	7079	TIMP metallopeptidase inhibitor 4 [Source:HGNC Symbol;Acc:HGNC:11823]	protein_coding	48.37
SST	SCZ	ENSG00000157152	SYN2	8.80192	0.031987	0.41603	0.678655	0.994423	-8.2573	FALSE	6854	synapsin II [Source:HGNC Symbol;Acc:HGNC:11495]	protein_coding	40.98
SST	SCZ	ENSG00000157168	NRG1	7.85146	0.0794445	0.479221	0.633273	0.993029	-7.62272	FALSE	3084	neuregulin 1 [Source:HGNC Symbol;Acc:HGNC:7997]	protein_coding	37.94
SST	SCZ	ENSG00000157181	ODR4	4.36971	0.0495159	0.127381	0.898869	0.996124	-6.04796	FALSE	54953	odr-4 GPCR localization factor homolog [Source:HGNC Symbol;Acc:HGNC:24299]	protein_coding	35.17
SST	SCZ	ENSG00000157184	CPT2	1.62565	0.387272	0.477943	0.633628	0.993029	-5.41709	FALSE	1376	carnitine palmitoyltransferase 2 [Source:HGNC Symbol;Acc:HGNC:2330]	protein_coding	44.5
SST	SCZ	ENSG00000157191	NECAP2	2.83394	0.564492	0.801827	0.424362	0.988516	-5.34683	FALSE	55707	NECAP endocytosis associated 2 [Source:HGNC Symbol;Acc:HGNC:25528]	protein_coding	49.37
SST	SCZ	ENSG00000157193	LRP8	8.63921	-0.0272653	-0.206066	0.837337	0.996124	-8.23085	FALSE	7804	LDL receptor related protein 8 [Source:HGNC Symbol;Acc:HGNC:6700]	protein_coding	51.87
SST	SCZ	ENSG00000157212	PAXIP1	4.57216	0.418342	1.12996	0.260924	0.965568	-5.5331	FALSE	22976	PAX interacting protein 1 [Source:HGNC Symbol;Acc:HGNC:8624]	protein_coding	40.84
SST	SCZ	ENSG00000157214	STEAP2	4.82091	0.135723	0.406417	0.685217	0.994661	-6.10239	FALSE	261729	STEAP2 metalloreductase [Source:HGNC Symbol;Acc:HGNC:17885]	protein_coding	37.44
SST	SCZ	ENSG00000157216	SSBP3	7.13799	0.0559459	0.401138	0.689088	0.994661	-7.15571	FALSE	23648	single stranded DNA binding protein 3 [Source:HGNC Symbol;Acc:HGNC:15674]	protein_coding	50.93
SST	SCZ	ENSG00000157219	HTR5A	1.16436	0.503433	0.578785	0.563904	0.991493	-5.34883	FALSE	3361	5-hydroxytryptamine receptor 5A [Source:HGNC Symbol;Acc:HGNC:5300]	protein_coding	41.84
SST	SCZ	ENSG00000157224	CLDN12	2.43566	0.15802	0.199936	0.841895	0.996124	-5.56396	FALSE	9069	claudin 12 [Source:HGNC Symbol;Acc:HGNC:2034]	protein_coding	39.02
SST	SCZ	ENSG00000157227	MMP14	-3.46243	-0.635447	-0.576645	0.565344	0.991493	-5.14826	FALSE	4323	matrix metallopeptidase 14 [Source:HGNC Symbol;Acc:HGNC:7160]	protein_coding	57.24
SST	SCZ	ENSG00000157240	FZD1	-1.38554	0.478081	0.393177	0.694941	0.994661	-5.21385	FALSE	8321	frizzled class receptor 1 [Source:HGNC Symbol;Acc:HGNC:4038]	protein_coding	47.62
SST	SCZ	ENSG00000157259	GATAD1	4.04704	-0.105919	-0.217195	0.828454	0.996124	-5.95998	FALSE	57798	GATA zinc finger domain containing 1 [Source:HGNC Symbol;Acc:HGNC:29941]	protein_coding	41.76
SST	SCZ	ENSG00000157303	SUSD3	-2.34904	-1.08846	-1.04062	0.300307	0.973608	-4.88535	FALSE	203328	sushi domain containing 3 [Source:HGNC Symbol;Acc:HGNC:28391]	protein_coding	52.28
SST	SCZ	ENSG00000157306	ZFHX2-AS1	5.1745	0.010481	0.0342826	0.972713	0.999449	-6.32389	FALSE		ZFHX2 antisense RNA 1 [Source:HGNC Symbol;Acc:HGNC:52658]	lncRNA	52.26
SST	SCZ	ENSG00000157330	CFAP107	-2.45369	2.08528	1.80603	0.0736176	0.874473	-4.07205	FALSE	93190	cilia and flagella associated protein 107 [Source:HGNC Symbol;Acc:HGNC:28567]	protein_coding	43.81
SST	SCZ	ENSG00000157343	ARMC12	-2.59269	0.218322	0.18969	0.849897	0.996124	-5.25125	FALSE	221481	armadillo repeat containing 12 [Source:HGNC Symbol;Acc:HGNC:21099]	protein_coding	46.92
SST	SCZ	ENSG00000157349	DDX19B	-0.453489	-1.29575	-1.2087	0.229339	0.95581	-4.76332	FALSE	11269	DEAD-box helicase 19B [Source:HGNC Symbol;Acc:HGNC:2742]	protein_coding	45.56
SST	SCZ	ENSG00000157350	ST3GAL2	5.22542	-0.0418644	-0.142294	0.887105	0.996124	-6.37634	FALSE	6483	ST3 beta-galactoside alpha-2,3-sialyltransferase 2 [Source:HGNC Symbol;Acc:HGNC:10863]	protein_coding	51.87
SST	SCZ	ENSG00000157353	FCSK	2.2884	-0.29506	-0.306396	0.759982	0.996124	-5.53609	FALSE	197258	fucose kinase [Source:HGNC Symbol;Acc:HGNC:29500]	protein_coding	55.18
SST	SCZ	ENSG00000157368	IL34	3.24777	0.626461	0.987614	0.325485	0.978121	-5.27506	FALSE	146433	interleukin 34 [Source:HGNC Symbol;Acc:HGNC:28529]	protein_coding	48.52
SST	SCZ	ENSG00000157379	DHRS1	-0.13434	0.993175	0.821421	0.413163	0.988142	-5.02228	FALSE	115817	dehydrogenase/reductase 1 [Source:HGNC Symbol;Acc:HGNC:16445]	protein_coding	47.91
SST	SCZ	ENSG00000157388	CACNA1D	9.28149	0.110714	1.73544	0.0870589	0.895282	-7.35243	FALSE	776	calcium voltage-gated channel subunit alpha1 D [Source:HGNC Symbol;Acc:HGNC:1391]	protein_coding	43.72
SST	SCZ	ENSG00000157399	ARSL	-1.05161	-1.58215	-1.54023	0.126343	0.928927	-4.43283	FALSE	415	arylsulfatase L [Source:HGNC Symbol;Acc:HGNC:719]	protein_coding	45.89
SST	SCZ	ENSG00000157404	KIT	3.13433	0.19208	0.305218	0.760771	0.996124	-5.7675	FALSE	3815	KIT proto-oncogene, receptor tyrosine kinase [Source:HGNC Symbol;Acc:HGNC:6342]	protein_coding	41.08
SST	SCZ	ENSG00000157423	HYDIN	5.56844	0.125554	0.473018	0.637127	0.993029	-6.41383	FALSE	54768	HYDIN axonemal central pair apparatus protein [Source:HGNC Symbol;Acc:HGNC:19368]	protein_coding	41.1
SST	SCZ	ENSG00000157426	AASDH	3.98501	-0.646985	-1.44806	0.150413	0.935235	-4.96909	FALSE	132949	aminoadipate-semialdehyde dehydrogenase [Source:HGNC Symbol;Acc:HGNC:23993]	protein_coding	38.98
SST	SCZ	ENSG00000157429	ZNF19	3.15024	0.0171153	0.0309551	0.975361	0.999449	-5.7156	FALSE	7567	zinc finger protein 19 [Source:HGNC Symbol;Acc:HGNC:12981]	protein_coding	43.01
SST	SCZ	ENSG00000157429	ZNF19	3.15024	0.0171153	0.0309551	0.975361	0.999449	-5.7156	FALSE	124903710	zinc finger protein 19 [Source:HGNC Symbol;Acc:HGNC:12981]	protein_coding	43.01
SST	SCZ	ENSG00000157445	CACNA2D3	10.2973	-0.109439	-0.884383	0.379514	0.9816	-10.4191	FALSE	55799	calcium voltage-gated channel auxiliary subunit alpha2delta 3 [Source:HGNC Symbol;Acc:HGNC:15460]	protein_coding	42.18
SST	SCZ	ENSG00000157450	RNF111	6.04083	-0.149144	-0.755008	0.451839	0.988702	-6.45374	FALSE	54778	ring finger protein 111 [Source:HGNC Symbol;Acc:HGNC:17384]	protein_coding	39.52
SST	SCZ	ENSG00000157456	CCNB2	-1.96363	0.89063	0.793221	0.429337	0.988516	-5.05636	FALSE	9133	cyclin B2 [Source:HGNC Symbol;Acc:HGNC:1580]	protein_coding	42.59
SST	SCZ	ENSG00000157470	FAM81A	5.85177	-0.059342	-0.273954	0.784628	0.996124	-6.56846	FALSE	145773	family with sequence similarity 81 member A [Source:HGNC Symbol;Acc:HGNC:28379]	protein_coding	42.37
SST	SCZ	ENSG00000157483	MYO1E	4.4974	0.454092	1.08873	0.278626	0.971659	-5.58842	FALSE	4643	myosin IE [Source:HGNC Symbol;Acc:HGNC:7599]	protein_coding	43.51
SST	SCZ	ENSG00000157500	APPL1	4.89127	0.0936926	0.323206	0.747146	0.996005	-6.25881	FALSE	26060	adaptor protein, phosphotyrosine interacting with PH domain and leucine zipper 1 [Source:HGNC Symbol;Acc:HGNC:24035]	protein_coding	37.48
SST	SCZ	ENSG00000157502	PWWP3B	0.853167	-0.93326	-1.01002	0.314677	0.974414	-5.0115	FALSE	139221	PWWP domain containing 3B [Source:HGNC Symbol;Acc:HGNC:26583]	protein_coding	38.7
SST	SCZ	ENSG00000157510	AFAP1L1	1.13767	-1.04759	-1.41209	0.160714	0.93607	-4.74035	FALSE	134265	actin filament associated protein 1 like 1 [Source:HGNC Symbol;Acc:HGNC:26714]	protein_coding	46.21
SST	SCZ	ENSG00000157514	TSC22D3	3.5355	0.251431	0.489952	0.625133	0.993029	-5.73311	FALSE	1831	TSC22 domain family member 3 [Source:HGNC Symbol;Acc:HGNC:3051]	protein_coding	48.75
SST	SCZ	ENSG00000157538	VPS26C	4.43929	0.195174	0.435224	0.664243	0.993539	-5.96461	FALSE	10311	VPS26 endosomal protein sorting factor C [Source:HGNC Symbol;Acc:HGNC:3044]	protein_coding	44.22
SST	SCZ	ENSG00000157540	DYRK1A	7.19955	-0.0909384	-0.761987	0.44768	0.988702	-6.9564	FALSE	1859	dual specificity tyrosine phosphorylation regulated kinase 1A [Source:HGNC Symbol;Acc:HGNC:3091]	protein_coding	39.17
SST	SCZ	ENSG00000157542	KCNJ6	7.7906	0.037475	0.337338	0.736549	0.995795	-7.56512	FALSE	3763	potassium inwardly rectifying channel subfamily J member 6 [Source:HGNC Symbol;Acc:HGNC:6267]	protein_coding	42.73
SST	SCZ	ENSG00000157551	KCNJ15	2.6058	0.0764379	0.139842	0.889038	0.996124	-5.91832	FALSE	3772	potassium inwardly rectifying channel subfamily J member 15 [Source:HGNC Symbol;Acc:HGNC:6261]	protein_coding	41.07
SST	SCZ	ENSG00000157554	ERG	3.56273	-0.260328	-0.635402	0.526471	0.990507	-6.02048	FALSE	2078	ETS transcription factor ERG [Source:HGNC Symbol;Acc:HGNC:3446]	protein_coding	41.91
SST	SCZ	ENSG00000157557	ETS2	2.94259	-0.64689	-0.898121	0.371061	0.9816	-5.29547	FALSE	2114	ETS proto-oncogene 2, transcription factor [Source:HGNC Symbol;Acc:HGNC:3489]	protein_coding	46.16
SST	SCZ	ENSG00000157570	TSPAN18	3.08844	-0.326219	-0.621877	0.535295	0.990733	-5.7636	FALSE	90139	tetraspanin 18 [Source:HGNC Symbol;Acc:HGNC:20660]	protein_coding	50.12
SST	SCZ	ENSG00000157593	SLC35B2	-1.00502	0.993085	0.78009	0.436994	0.988516	-5.0211	FALSE	347734	solute carrier family 35 member B2 [Source:HGNC Symbol;Acc:HGNC:16872]	protein_coding	58.08
SST	SCZ	ENSG00000157600	TMEM164	5.26169	0.160045	0.635872	0.526166	0.990507	-6.24737	FALSE	84187	transmembrane protein 164 [Source:HGNC Symbol;Acc:HGNC:26217]	protein_coding	42.06
SST	SCZ	ENSG00000157601	MX1	2.47812	-0.0298111	-0.0431892	0.965628	0.999449	-5.68471	FALSE	4599	MX dynamin like GTPase 1 [Source:HGNC Symbol;Acc:HGNC:7532]	protein_coding	47.98
SST	SCZ	ENSG00000157613	CREB3L1	2.0924	-1.98488	-2.50533	0.0136816	0.68871	-2.93533	FALSE	90993	cAMP responsive element binding protein 3 like 1 [Source:HGNC Symbol;Acc:HGNC:18856]	protein_coding	52.83
SST	SCZ	ENSG00000157617	C2CD2	3.08458	0.614365	0.912336	0.363564	0.980357	-5.36143	FALSE	25966	C2 calcium dependent domain containing 2 [Source:HGNC Symbol;Acc:HGNC:1266]	protein_coding	47.95
SST	SCZ	ENSG00000157625	TAB3	4.82343	0.17554	0.536885	0.592419	0.99253	-6.11653	FALSE	257397	TGF-beta activated kinase 1 (MAP3K7) binding protein 3 [Source:HGNC Symbol;Acc:HGNC:30681]	protein_coding	38.95
SST	SCZ	ENSG00000157637	SLC38A10	5.42812	-0.10498	-0.36023	0.719358	0.995336	-6.43685	FALSE	124565	solute carrier family 38 member 10 [Source:HGNC Symbol;Acc:HGNC:28237]	protein_coding	56.71
SST	SCZ	ENSG00000157653	C9orf43	-1.45717	-0.904075	-0.903226	0.368358	0.981082	-5.03499	FALSE	257169	chromosome 9 open reading frame 43 [Source:HGNC Symbol;Acc:HGNC:23570]	protein_coding	43.34
SST	SCZ	ENSG00000157654	PALM2AKAP2	8.68944	0.167312	1.58594	0.117256	0.928386	-7.03144	FALSE	445815	PALM2 and AKAP2 fusion [Source:HGNC Symbol;Acc:HGNC:33529]	protein_coding	41.98
SST	SCZ	ENSG00000157657	ZNF618	6.68802	-0.0417627	-0.256813	0.797797	0.996124	-6.9745	FALSE	114991	zinc finger protein 618 [Source:HGNC Symbol;Acc:HGNC:29416]	protein_coding	45.61
SST	SCZ	ENSG00000157680	DGKI	8.75324	0.000516997	0.00521575	0.995853	0.999672	-8.28526	FALSE	9162	diacylglycerol kinase iota [Source:HGNC Symbol;Acc:HGNC:2855]	protein_coding	39.15
SST	SCZ	ENSG00000157693	TMEM268	4.97701	0.401212	1.43768	0.153333	0.935332	-5.32566	FALSE	203197	transmembrane protein 268 [Source:HGNC Symbol;Acc:HGNC:24513]	protein_coding	47.67
SST	SCZ	ENSG00000157703	SVOPL	2.21671	0.564808	0.80094	0.424874	0.988516	-5.35474	FALSE	136306	SVOP like [Source:HGNC Symbol;Acc:HGNC:27034]	protein_coding	43.61
SST	SCZ	ENSG00000157734	SNX22	-1.32594	-1.79552	-1.40313	0.163364	0.93607	-4.53047	FALSE	79856	sorting nexin 22 [Source:HGNC Symbol;Acc:HGNC:16315]	protein_coding	58.09
SST	SCZ	ENSG00000157741	UBN2	6.53691	0.260346	1.68123	0.0955242	0.906966	-5.58279	FALSE	254048	ubinuclein 2 [Source:HGNC Symbol;Acc:HGNC:21931]	protein_coding	39.02
SST	SCZ	ENSG00000157764	BRAF	7.39115	0.0511522	0.453965	0.650738	0.993459	-7.25169	FALSE	673	B-Raf proto-oncogene, serine/threonine kinase [Source:HGNC Symbol;Acc:HGNC:1097]	protein_coding	38
SST	SCZ	ENSG00000157765	SLC34A2	-1.52116	-0.242667	-0.258881	0.796206	0.996124	-5.33584	FALSE	10568	solute carrier family 34 member 2 [Source:HGNC Symbol;Acc:HGNC:11020]	protein_coding	47.92
SST	SCZ	ENSG00000157766	ACAN	0.843817	-0.273334	-0.281897	0.778546	0.996124	-5.40311	FALSE	176	aggrecan [Source:HGNC Symbol;Acc:HGNC:319]	protein_coding	50.27
SST	SCZ	ENSG00000157778	PSMG3	-1.91917	0.839644	0.654443	0.514177	0.989914	-5.08538	FALSE	84262	proteasome assembly chaperone 3 [Source:HGNC Symbol;Acc:HGNC:22420]	protein_coding	57.73
SST	SCZ	ENSG00000157782	CABP1	5.88141	0.343832	1.52025	0.131285	0.930487	-5.49603	FALSE	9478	calcium binding protein 1 [Source:HGNC Symbol;Acc:HGNC:1384]	protein_coding	51.89
SST	SCZ	ENSG00000157796	WDR19	5.84493	-0.377806	-1.94108	0.0547775	0.855755	-4.80119	FALSE	57728	WD repeat domain 19 [Source:HGNC Symbol;Acc:HGNC:18340]	protein_coding	39.28
SST	SCZ	ENSG00000157800	SLC37A3	5.19717	0.0308369	0.111123	0.911719	0.997123	-6.32573	FALSE	84255	solute carrier family 37 member 3 [Source:HGNC Symbol;Acc:HGNC:20651]	protein_coding	45.22
SST	SCZ	ENSG00000157823	AP3S2	2.06116	-0.132831	-0.151596	0.87978	0.996124	-5.48997	FALSE	10239	adaptor related protein complex 3 subunit sigma 2 [Source:HGNC Symbol;Acc:HGNC:571]	protein_coding	44.42
SST	SCZ	ENSG00000157827	FMNL2	7.88641	0.173427	1.79255	0.0757617	0.876329	-6.07982	FALSE	114793	formin like 2 [Source:HGNC Symbol;Acc:HGNC:18267]	protein_coding	40.57
SST	SCZ	ENSG00000157833	GAREM2	1.53759	-0.309521	-0.333012	0.739752	0.996005	-5.43161	FALSE	150946	GRB2 associated regulator of MAPK1 subtype 2 [Source:HGNC Symbol;Acc:HGNC:27172]	protein_coding	58.43
SST	SCZ	ENSG00000157837	SPPL3	6.74812	0.088184	0.56863	0.570753	0.991493	-6.87121	FALSE	121665	signal peptide peptidase like 3 [Source:HGNC Symbol;Acc:HGNC:30424]	protein_coding	40.88
SST	SCZ	ENSG00000157851	DPYSL5	6.62552	-0.307399	-1.75883	0.0813548	0.8909	-5.44733	FALSE	56896	dihydropyrimidinase like 5 [Source:HGNC Symbol;Acc:HGNC:20637]	protein_coding	46.42
SST	SCZ	ENSG00000157856	DRC1	3.83824	0.49464	1.06198	0.290543	0.973579	-5.44929	FALSE	92749	dynein regulatory complex subunit 1 [Source:HGNC Symbol;Acc:HGNC:24245]	protein_coding	44.06
SST	SCZ	ENSG00000157869	RAB28	5.98128	0.0415731	0.216746	0.828803	0.996124	-6.69492	FALSE	9364	RAB28, member RAS oncogene family [Source:HGNC Symbol;Acc:HGNC:9768]	protein_coding	36.22
SST	SCZ	ENSG00000157870	PRXL2B	2.2178	-0.918351	-1.06492	0.289216	0.973579	-5.04956	FALSE	127281	peroxiredoxin like 2B [Source:HGNC Symbol;Acc:HGNC:28390]	protein_coding	64.59
SST	SCZ	ENSG00000157873	TNFRSF14	-2.7442	0.00391926	0.00330414	0.99737	0.999672	-5.2707	FALSE	8764	TNF receptor superfamily member 14 [Source:HGNC Symbol;Acc:HGNC:11912]	protein_coding	64.06
SST	SCZ	ENSG00000157881	PANK4	3.82813	0.338546	0.686034	0.494119	0.989914	-5.68906	FALSE	55229	pantothenate kinase 4 (inactive) [Source:HGNC Symbol;Acc:HGNC:19366]	protein_coding	60.69
SST	SCZ	ENSG00000157884	CIB4	1.78999	1.01775	1.26687	0.207847	0.947541	-4.85506	FALSE	130106	calcium and integrin binding family member 4 [Source:HGNC Symbol;Acc:HGNC:33703]	protein_coding	49.04
SST	SCZ	ENSG00000157890	MEGF11	6.53574	0.097138	0.515556	0.607187	0.993029	-6.82815	FALSE	84465	multiple EGF like domains 11 [Source:HGNC Symbol;Acc:HGNC:29635]	protein_coding	48.98
SST	SCZ	ENSG00000157895	C12orf43	2.83005	-0.025265	-0.0354564	0.971779	0.999449	-5.70819	FALSE	64897	chromosome 12 open reading frame 43 [Source:HGNC Symbol;Acc:HGNC:25719]	protein_coding	49.65
SST	SCZ	ENSG00000157911	PEX10	-0.442814	-1.9442	-1.57101	0.119019	0.928386	-4.35748	FALSE	5192	peroxisomal biogenesis factor 10 [Source:HGNC Symbol;Acc:HGNC:8851]	protein_coding	61.52
SST	SCZ	ENSG00000157916	RER1	4.29766	-0.1295	-0.300049	0.7647	0.996124	-5.98808	FALSE	11079	retention in endoplasmic reticulum sorting receptor 1 [Source:HGNC Symbol;Acc:HGNC:30309]	protein_coding	53.96
SST	SCZ	ENSG00000157927	RADIL	2.91077	-1.07034	-1.71709	0.0887449	0.895521	-4.42182	FALSE	55698	Rap associating with DIL domain [Source:HGNC Symbol;Acc:HGNC:22226]	protein_coding	53.13
SST	SCZ	ENSG00000157933	SKI	7.61531	0.529913	3.52069	0.000728731	0.295136	-1.68431	FALSE	6497	SKI proto-oncogene [Source:HGNC Symbol;Acc:HGNC:10896]	protein_coding	57.89
SST	SCZ	ENSG00000157954	WIPI2	5.22578	0.0651026	0.220363	0.825992	0.996124	-6.32728	FALSE	26100	WD repeat domain, phosphoinositide interacting 2 [Source:HGNC Symbol;Acc:HGNC:32225]	protein_coding	48.21
SST	SCZ	ENSG00000157965	SSX8P	-3.40414	-0.666022	-0.643621	0.521145	0.990507	-5.11536	FALSE		SSX family member 8, pseudogene [Source:HGNC Symbol;Acc:HGNC:19654]	transcribed_unprocessed_pseudogene	42.37
SST	SCZ	ENSG00000157978	LDLRAP1	-1.29232	1.1985	1.07948	0.282709	0.972266	-4.8739	FALSE	26119	low density lipoprotein receptor adaptor protein 1 [Source:HGNC Symbol;Acc:HGNC:18640]	protein_coding	54.6
SST	SCZ	ENSG00000157985	AGAP1	9.28963	0.207618	3.74929	0.000361482	0.212629	-2.4032	FALSE	116987	ArfGAP with GTPase domain, ankyrin repeat and PH domain 1 [Source:HGNC Symbol;Acc:HGNC:16922]	protein_coding	47.33
SST	SCZ	ENSG00000157992	KRTCAP3	-3.34531	2.3907	2.13861	0.0346549	0.825071	-3.60535	FALSE	200634	keratinocyte associated protein 3 [Source:HGNC Symbol;Acc:HGNC:28943]	protein_coding	53.33
SST	SCZ	ENSG00000158006	PAFAH2	1.44673	1.17485	1.22618	0.222719	0.952085	-4.83021	FALSE	5051	platelet activating factor acetylhydrolase 2 [Source:HGNC Symbol;Acc:HGNC:8579]	protein_coding	45.67
SST	SCZ	ENSG00000158008	EXTL1	3.43615	0.586223	1.00577	0.316709	0.974414	-5.413	FALSE	2134	exostosin like glycosyltransferase 1 [Source:HGNC Symbol;Acc:HGNC:3515]	protein_coding	55.41
SST	SCZ	ENSG00000158014	SLC30A2	-3.68231	-1.57101	-1.47444	0.143187	0.932004	-4.4661	FALSE	7780	solute carrier family 30 member 2 [Source:HGNC Symbol;Acc:HGNC:11013]	protein_coding	55.84
SST	SCZ	ENSG00000158019	BABAM2	7.66961	-0.053494	-0.489218	0.62565	0.993029	-7.38271	FALSE	9577	BRISC and BRCA1 A complex member 2 [Source:HGNC Symbol;Acc:HGNC:1106]	protein_coding	39.38
SST	SCZ	ENSG00000158022	TRIM63	-2.8928	-1.64186	-1.5371	0.127108	0.928927	-4.40316	FALSE	84676	tripartite motif containing 63 [Source:HGNC Symbol;Acc:HGNC:16007]	protein_coding	49.92
SST	SCZ	ENSG00000158023	CFAP251	3.88498	0.28662	0.597149	0.551621	0.990733	-5.77355	FALSE	144406	cilia and flagella associated protein 251 [Source:HGNC Symbol;Acc:HGNC:28506]	protein_coding	46.46
SST	SCZ	ENSG00000158042	MRPL17	-0.0165362	-0.382006	-0.344243	0.731313	0.995462	-5.24953	FALSE	63875	mitochondrial ribosomal protein L17 [Source:HGNC Symbol;Acc:HGNC:14053]	protein_coding	47.5
SST	SCZ	ENSG00000158055	GRHL3	-0.964969	0.601909	0.551985	0.582065	0.991846	-5.18401	FALSE	57822	grainyhead like transcription factor 3 [Source:HGNC Symbol;Acc:HGNC:25839]	protein_coding	47.8
SST	SCZ	ENSG00000158062	UBXN11	4.36183	0.0941086	0.215041	0.830129	0.996124	-6.04334	FALSE	91544	UBX domain protein 11 [Source:HGNC Symbol;Acc:HGNC:30600]	protein_coding	53.25
SST	SCZ	ENSG00000158077	NLRP14	0.738629	0.403633	0.467764	0.640868	0.993029	-5.40524	FALSE	338323	NLR family pyrin domain containing 14 [Source:HGNC Symbol;Acc:HGNC:22939]	protein_coding	37.29
SST	SCZ	ENSG00000158079	PTPDC1	4.67848	0.341962	1.00608	0.31656	0.974414	-5.66121	FALSE	138639	protein tyrosine phosphatase domain containing 1 [Source:HGNC Symbol;Acc:HGNC:30184]	protein_coding	39.39
SST	SCZ	ENSG00000158089	GALNT14	7.85619	-0.0323095	-0.202519	0.840097	0.996124	-7.67869	FALSE	79623	polypeptide N-acetylgalactosaminyltransferase 14 [Source:HGNC Symbol;Acc:HGNC:22946]	protein_coding	46.29
SST	SCZ	ENSG00000158092	NCK1	4.75622	0.199067	0.617076	0.538445	0.990733	-6.05865	FALSE	4690	NCK adaptor protein 1 [Source:HGNC Symbol;Acc:HGNC:7664]	protein_coding	39.32
SST	SCZ	ENSG00000158104	HPD	-1.86989	-0.984206	-1.02652	0.306872	0.973608	-4.9156	FALSE	3242	4-hydroxyphenylpyruvate dioxygenase [Source:HGNC Symbol;Acc:HGNC:5147]	protein_coding	51.4
SST	SCZ	ENSG00000158106	RHPN1	4.0654	-0.0493148	-0.101833	0.919072	0.997123	-6.04609	FALSE	114822	rhophilin Rho GTPase binding protein 1 [Source:HGNC Symbol;Acc:HGNC:19973]	protein_coding	64.97
SST	SCZ	ENSG00000158109	TPRG1L	3.09823	-0.979975	-1.58864	0.11498	0.927493	-4.65313	FALSE	127262	tumor protein p63 regulated 1 like [Source:HGNC Symbol;Acc:HGNC:27007]	protein_coding	52.16
SST	SCZ	ENSG00000158113	LRRC43	0.659874	-1.33026	-1.52787	0.129384	0.928927	-4.49805	FALSE	254050	leucine rich repeat containing 43 [Source:HGNC Symbol;Acc:HGNC:28562]	protein_coding	50.5
SST	SCZ	ENSG00000158122	PRXL2C	-2.5867	0.606995	0.559956	0.576635	0.991493	-5.16628	FALSE	195827	peroxiredoxin like 2C [Source:HGNC Symbol;Acc:HGNC:16881]	protein_coding	43.42
SST	SCZ	ENSG00000158125	XDH	0.877046	-1.38713	-1.71355	0.0893965	0.897164	-4.32211	FALSE	7498	xanthine dehydrogenase [Source:HGNC Symbol;Acc:HGNC:12805]	protein_coding	42.92
SST	SCZ	ENSG00000158156	XKR8	-1.34218	0.107918	0.0872048	0.930665	0.99732	-5.24044	FALSE	55113	XK related 8 [Source:HGNC Symbol;Acc:HGNC:25508]	protein_coding	55.47
SST	SCZ	ENSG00000158158	CNNM4	4.58182	0.279646	0.847097	0.39876	0.987963	-5.8172	FALSE	26504	cyclin and CBS domain divalent metal cation transport mediator 4 [Source:HGNC Symbol;Acc:HGNC:105]	protein_coding	50.17
SST	SCZ	ENSG00000158161	EYA3	5.36872	-0.0286529	-0.113272	0.910019	0.997123	-6.44878	FALSE	2140	EYA transcriptional coactivator and phosphatase 3 [Source:HGNC Symbol;Acc:HGNC:3521]	protein_coding	39.51
SST	SCZ	ENSG00000158163	DZIP1L	2.31296	-0.0185615	-0.0271632	0.978378	0.999582	-5.64691	FALSE	199221	DAZ interacting zinc finger protein 1 like [Source:HGNC Symbol;Acc:HGNC:26551]	protein_coding	45.71
SST	SCZ	ENSG00000158169	FANCC	6.10249	-0.0487859	-0.218285	0.827607	0.996124	-6.72695	FALSE	2176	FA complementation group C [Source:HGNC Symbol;Acc:HGNC:3584]	protein_coding	41.78
SST	SCZ	ENSG00000158169	FANCC	6.10249	-0.0487859	-0.218285	0.827607	0.996124	-6.72695	FALSE	105376156	FA complementation group C [Source:HGNC Symbol;Acc:HGNC:3584]	protein_coding	41.78
SST	SCZ	ENSG00000158186	MRAS	6.31555	0.342314	1.94649	0.0541171	0.855552	-4.98638	FALSE	22808	muscle RAS oncogene homolog [Source:HGNC Symbol;Acc:HGNC:7227]	protein_coding	48.52
SST	SCZ	ENSG00000158195	WASF2	4.78252	0.355623	1.1211	0.264657	0.966451	-5.69166	FALSE	10163	WASP family member 2 [Source:HGNC Symbol;Acc:HGNC:12733]	protein_coding	44.01
SST	SCZ	ENSG00000158201	ABHD3	2.92436	-0.0848144	-0.12003	0.904676	0.996749	-5.69259	FALSE	171586	abhydrolase domain containing 3, phospholipase [Source:HGNC Symbol;Acc:HGNC:18718]	protein_coding	42.44
SST	SCZ	ENSG00000158220	ESYT3	5.45366	0.258014	1.01586	0.311899	0.974414	-5.97268	FALSE	83850	extended synaptotagmin 3 [Source:HGNC Symbol;Acc:HGNC:24295]	protein_coding	48.84
SST	SCZ	ENSG00000158234	FAIM	2.29659	0.60991	0.702139	0.484059	0.989914	-5.27885	FALSE	55179	Fas apoptotic inhibitory molecule [Source:HGNC Symbol;Acc:HGNC:18703]	protein_coding	40.46
SST	SCZ	ENSG00000158258	CLSTN2	7.77523	-0.123622	-0.897829	0.372289	0.9816	-7.26441	FALSE	64084	calsyntenin 2 [Source:HGNC Symbol;Acc:HGNC:17448]	protein_coding	42.71
SST	SCZ	ENSG00000158270	COLEC12	4.12568	0.0634324	0.143608	0.88607	0.996124	-6.05543	FALSE	81035	collectin subfamily member 12 [Source:HGNC Symbol;Acc:HGNC:16016]	protein_coding	43.13
SST	SCZ	ENSG00000158286	RNF207	5.01992	-0.0917261	-0.283448	0.77736	0.996124	-6.20971	FALSE	388591	ring finger protein 207 [Source:HGNC Symbol;Acc:HGNC:32947]	protein_coding	57.32
SST	SCZ	ENSG00000158290	CUL4B	4.59158	-0.390226	-1.09566	0.275592	0.971181	-5.62161	FALSE	8450	cullin 4B [Source:HGNC Symbol;Acc:HGNC:2555]	protein_coding	39.7
SST	SCZ	ENSG00000158292	GPR153	2.30065	-0.832176	-0.895711	0.372341	0.9816	-5.12099	FALSE	387509	G protein-coupled receptor 153 [Source:HGNC Symbol;Acc:HGNC:23618]	protein_coding	60.53
SST	SCZ	ENSG00000158296	SLC13A3	6.67948	0.0690725	0.418676	0.67626	0.994375	-6.86562	FALSE	64849	solute carrier family 13 member 3 [Source:HGNC Symbol;Acc:HGNC:14430]	protein_coding	45.08
SST	SCZ	ENSG00000158301	GPRASP2	4.12985	-0.121047	-0.307776	0.758828	0.996124	-6.12691	FALSE	114928	G protein-coupled receptor associated sorting protein 2 [Source:HGNC Symbol;Acc:HGNC:25169]	protein_coding	50.6
SST	SCZ	ENSG00000158301	GPRASP2	4.12985	-0.121047	-0.307776	0.758828	0.996124	-6.12691	FALSE	100528062	G protein-coupled receptor associated sorting protein 2 [Source:HGNC Symbol;Acc:HGNC:25169]	protein_coding	50.6
SST	SCZ	ENSG00000158315	RHBDL2	-3.4449	0.280817	0.245924	0.806194	0.996124	-5.23554	FALSE	54933	rhomboid like 2 [Source:HGNC Symbol;Acc:HGNC:16083]	protein_coding	44.61
SST	SCZ	ENSG00000158321	AUTS2	10.664	0.433513	10.938	8.31524e-17	1.02714e-12	22.6785	TRUE	26053	activator of transcription and developmental regulator AUTS2 [Source:HGNC Symbol;Acc:HGNC:14262]	protein_coding	41.07
SST	SCZ	ENSG00000158352	SHROOM4	4.46716	0.237174	0.69682	0.487369	0.989914	-6.10769	FALSE	57477	shroom family member 4 [Source:HGNC Symbol;Acc:HGNC:29215]	protein_coding	40.1
SST	SCZ	ENSG00000158373	H2BC5	-2.60679	2.32477	2.02091	0.0456908	0.844429	-3.77941	FALSE	3017	H2B clustered histone 5 [Source:HGNC Symbol;Acc:HGNC:4747]	protein_coding	42.23
SST	SCZ	ENSG00000158402	CDC25C	-0.403523	-1.7925	-2.20541	0.0294819	0.792386	-3.49851	FALSE	995	cell division cycle 25C [Source:HGNC Symbol;Acc:HGNC:1727]	protein_coding	44.08
SST	SCZ	ENSG00000158406	H4C8	-2.17826	0.986138	0.805046	0.42251	0.988516	-5.00721	FALSE	8365	H4 clustered histone 8 [Source:HGNC Symbol;Acc:HGNC:4788]	protein_coding	41.76
SST	SCZ	ENSG00000158406	H4C8	-2.17826	0.986138	0.805046	0.42251	0.988516	-5.00721	FALSE	554313	H4 clustered histone 8 [Source:HGNC Symbol;Acc:HGNC:4788]	protein_coding	41.76
SST	SCZ	ENSG00000158411	MITD1	-0.948802	0.620002	0.492096	0.623621	0.993029	-5.16077	FALSE	129531	microtubule interacting and trafficking domain containing 1 [Source:HGNC Symbol;Acc:HGNC:25207]	protein_coding	39.09
SST	SCZ	ENSG00000158417	EIF5B	5.51962	-0.18944	-0.889174	0.375828	0.9816	-6.12569	FALSE	9669	eukaryotic translation initiation factor 5B [Source:HGNC Symbol;Acc:HGNC:30793]	protein_coding	38.47
SST	SCZ	ENSG00000158423	RIBC1	-2.68969	2.90036	2.72546	0.00746038	0.589964	-2.60916	FALSE	158787	RIB43A domain with coiled-coils 1 [Source:HGNC Symbol;Acc:HGNC:26537]	protein_coding	48.89
SST	SCZ	ENSG00000158427	TMSB15B	0.951046	0.327339	0.329744	0.742213	0.996005	-5.36698	FALSE	286527	thymosin beta 15B [Source:HGNC Symbol;Acc:HGNC:28612]	protein_coding	41.72
SST	SCZ	ENSG00000158428	CATIP	-3.48914	-0.480505	-0.458147	0.64774	0.993029	-5.18639	FALSE	375307	ciliogenesis associated TTC17 interacting protein [Source:HGNC Symbol;Acc:HGNC:25062]	protein_coding	52.07
SST	SCZ	ENSG00000158435	CNOT11	3.55571	0.404793	0.841797	0.401707	0.988142	-5.50393	FALSE	55571	CCR4-NOT transcription complex subunit 11 [Source:HGNC Symbol;Acc:HGNC:25217]	protein_coding	43.2
SST	SCZ	ENSG00000158445	KCNB1	7.99438	-0.144181	-1.59175	0.114278	0.927493	-6.46152	FALSE	3745	potassium voltage-gated channel subfamily B member 1 [Source:HGNC Symbol;Acc:HGNC:6231]	protein_coding	47.83
SST	SCZ	ENSG00000158457	TSPAN33	0.483064	0.53615	0.61093	0.542492	0.990733	-5.29243	FALSE	340348	tetraspanin 33 [Source:HGNC Symbol;Acc:HGNC:28743]	protein_coding	48.41
SST	SCZ	ENSG00000158458	NRG2	7.7416	0.150188	1.40906	0.161606	0.93607	-6.55964	FALSE	9542	neuregulin 2 [Source:HGNC Symbol;Acc:HGNC:7998]	protein_coding	46.42
SST	SCZ	ENSG00000158467	AHCYL2	6.68195	0.224462	1.48001	0.141696	0.932004	-5.95226	FALSE	23382	adenosylhomocysteinase like 2 [Source:HGNC Symbol;Acc:HGNC:22204]	protein_coding	39.97
SST	SCZ	ENSG00000158470	B4GALT5	6.12401	-0.251624	-1.39723	0.165124	0.93607	-5.77131	FALSE	9334	beta-1,4-galactosyltransferase 5 [Source:HGNC Symbol;Acc:HGNC:928]	protein_coding	42.32
SST	SCZ	ENSG00000158480	SPATA2	3.97899	0.425506	0.881358	0.380024	0.9816	-5.60484	FALSE	9825	spermatogenesis associated 2 [Source:HGNC Symbol;Acc:HGNC:14681]	protein_coding	52.32
SST	SCZ	ENSG00000158483	FAM86C1P	-2.52891	1.8086	1.48975	0.139119	0.932004	-4.44399	FALSE	55199	family with sequence similarity 86 member C1, pseudogene [Source:HGNC Symbol;Acc:HGNC:25561]	transcribed_unprocessed_pseudogene	53.01
SST	SCZ	ENSG00000158486	DNAH3	3.6047	-0.097925	-0.21779	0.827992	0.996124	-6.02021	FALSE	55567	dynein axonemal heavy chain 3 [Source:HGNC Symbol;Acc:HGNC:2949]	protein_coding	44.03
SST	SCZ	ENSG00000158488	CD1E	-3.49068	0.329161	0.29619	0.767637	0.996124	-5.23256	FALSE	913	CD1e molecule [Source:HGNC Symbol;Acc:HGNC:1638]	protein_coding	44.56
SST	SCZ	ENSG00000158516	CPA2	-2.12516	1.25338	1.18956	0.236752	0.957949	-4.75393	FALSE	1358	carboxypeptidase A2 [Source:HGNC Symbol;Acc:HGNC:2297]	protein_coding	44.64
SST	SCZ	ENSG00000158525	CPA5	-2.32492	-0.986707	-0.98925	0.324688	0.978121	-4.93041	FALSE	93979	carboxypeptidase A5 [Source:HGNC Symbol;Acc:HGNC:15722]	protein_coding	50.6
SST	SCZ	ENSG00000158526	TSR2	4.40586	-0.210454	-0.571784	0.568622	0.991493	-6.01355	FALSE	90121	TSR2 ribosome maturation factor [Source:HGNC Symbol;Acc:HGNC:25455]	protein_coding	49
SST	SCZ	ENSG00000158528	PPP1R9A	7.10628	-0.0420129	-0.305124	0.760842	0.996124	-7.19173	FALSE	55607	protein phosphatase 1 regulatory subunit 9A [Source:HGNC Symbol;Acc:HGNC:14946]	protein_coding	36.45
SST	SCZ	ENSG00000158545	ZC3H18	5.30559	-0.233863	-0.858704	0.39235	0.984725	-6.0079	FALSE	124245	zinc finger CCCH-type containing 18 [Source:HGNC Symbol;Acc:HGNC:25091]	protein_coding	51.74
SST	SCZ	ENSG00000158552	ZFAND2B	2.73686	0.930787	1.32336	0.188428	0.947541	-4.87871	FALSE	130617	zinc finger AN1-type containing 2B [Source:HGNC Symbol;Acc:HGNC:25206]	protein_coding	50.41
SST	SCZ	ENSG00000158553	POM121L2	-1.309	-0.487265	-0.442704	0.65884	0.993539	-5.21949	FALSE	94026	POM121 transmembrane nucleoporin like 2 [Source:HGNC Symbol;Acc:HGNC:13973]	protein_coding	42.8
SST	SCZ	ENSG00000158555	GDPD5	4.84294	-0.187359	-0.547428	0.585181	0.991879	-6.15055	FALSE	81544	glycerophosphodiester phosphodiesterase domain containing 5 [Source:HGNC Symbol;Acc:HGNC:28804]	protein_coding	53.42
SST	SCZ	ENSG00000158560	DYNC1I1	8.27086	0.0779982	1.1117	0.268662	0.969044	-7.38041	FALSE	1780	dynein cytoplasmic 1 intermediate chain 1 [Source:HGNC Symbol;Acc:HGNC:2963]	protein_coding	38.59
SST	SCZ	ENSG00000158571	PFKFB1	1.72277	0.507183	0.728854	0.467622	0.988702	-5.41383	FALSE	5207	6-phosphofructo-2-kinase/fructose-2,6-biphosphatase 1 [Source:HGNC Symbol;Acc:HGNC:8872]	protein_coding	40.44
SST	SCZ	ENSG00000158578	ALAS2	-1.74432	-0.144517	-0.135278	0.892637	0.996124	-5.29439	FALSE	212	5'-aminolevulinate synthase 2 [Source:HGNC Symbol;Acc:HGNC:397]	protein_coding	43.13
SST	SCZ	ENSG00000158604	TMED4	3.70584	-0.708456	-1.54901	0.124219	0.928927	-4.80753	FALSE	222068	transmembrane p24 trafficking protein 4 [Source:HGNC Symbol;Acc:HGNC:22301]	protein_coding	48.93
SST	SCZ	ENSG00000158615	PPP1R15B	2.92516	0.617323	0.83607	0.404907	0.988142	-5.28733	FALSE	84919	protein phosphatase 1 regulatory subunit 15B [Source:HGNC Symbol;Acc:HGNC:14951]	protein_coding	41.19
SST	SCZ	ENSG00000158623	COPG2	9.78514	0.151441	2.32093	0.0232061	0.76025	-7.08425	FALSE	26958	COPI coat complex subunit gamma 2 [Source:HGNC Symbol;Acc:HGNC:2237]	protein_coding	40.91
SST	SCZ	ENSG00000158636	EMSY	6.2391	0.109993	0.515899	0.606949	0.993029	-6.60763	FALSE	56946	EMSY transcriptional repressor, BRCA2 interacting [Source:HGNC Symbol;Acc:HGNC:18071]	protein_coding	37.69
SST	SCZ	ENSG00000158669	GPAT4	4.41666	-0.036117	-0.103238	0.91796	0.997123	-6.11207	FALSE	137964	glycerol-3-phosphate acyltransferase 4 [Source:HGNC Symbol;Acc:HGNC:20880]	protein_coding	45.7
SST	SCZ	ENSG00000158683	PKD1L1	5.99281	0.502805	2.47228	0.0149393	0.6972	-3.72553	FALSE	168507	polycystin 1 like 1, transient receptor potential channel interacting [Source:HGNC Symbol;Acc:HGNC:18053]	protein_coding	44.1
SST	SCZ	ENSG00000158691	ZSCAN12	2.432	-0.118879	-0.196521	0.844561	0.996124	-5.75419	FALSE	9753	zinc finger and SCAN domain containing 12 [Source:HGNC Symbol;Acc:HGNC:13172]	protein_coding	41.13
SST	SCZ	ENSG00000158710	TAGLN2	-2.5612	1.50411	1.30714	0.193861	0.947541	-4.63356	FALSE	8407	transgelin 2 [Source:HGNC Symbol;Acc:HGNC:11554]	protein_coding	56.34
SST	SCZ	ENSG00000158711	ELK4	3.24799	-0.595493	-1.13326	0.259543	0.964758	-5.20288	FALSE	2005	ETS transcription factor ELK4 [Source:HGNC Symbol;Acc:HGNC:3326]	protein_coding	41.89
SST	SCZ	ENSG00000158715	SLC45A3	-0.0714047	1.19868	0.974127	0.332107	0.978121	-4.91503	FALSE	85414	solute carrier family 45 member 3 [Source:HGNC Symbol;Acc:HGNC:8642]	protein_coding	54.44
SST	SCZ	ENSG00000158717	RNF166	0.984565	1.13134	1.12001	0.265122	0.966502	-4.9015	FALSE	115992	ring finger protein 166 [Source:HGNC Symbol;Acc:HGNC:28856]	protein_coding	62.55
SST	SCZ	ENSG00000158747	NBL1	4.21995	-0.743164	-1.78322	0.0772773	0.878591	-4.50252	FALSE	4681	NBL1, DAN family BMP antagonist [Source:HGNC Symbol;Acc:HGNC:7650]	protein_coding	47.57
SST	SCZ	ENSG00000158747	NBL1	4.21995	-0.743164	-1.78322	0.0772773	0.878591	-4.50252	FALSE	100532736	NBL1, DAN family BMP antagonist [Source:HGNC Symbol;Acc:HGNC:7650]	protein_coding	47.57
SST	SCZ	ENSG00000158748	HTR6	1.40619	-0.116783	-0.114683	0.908903	0.997123	-5.40237	FALSE	3362	5-hydroxytryptamine receptor 6 [Source:HGNC Symbol;Acc:HGNC:5301]	protein_coding	53.91
SST	SCZ	ENSG00000158769	F11R	-3.65711	0.161874	0.148113	0.882522	0.996124	-5.2514	FALSE	50848	F11 receptor [Source:HGNC Symbol;Acc:HGNC:14685]	protein_coding	47.23
SST	SCZ	ENSG00000158773	USF1	3.32601	-0.147325	-0.21853	0.827417	0.996124	-5.77766	FALSE	7391	upstream transcription factor 1 [Source:HGNC Symbol;Acc:HGNC:12593]	protein_coding	50.71
SST	SCZ	ENSG00000158786	PLA2G2F	-4.00741	0.991932	1.01595	0.311856	0.974414	-4.88601	FALSE	64600	phospholipase A2 group IIF [Source:HGNC Symbol;Acc:HGNC:30040]	protein_coding	56.01
SST	SCZ	ENSG00000158792	SPATA2L	1.10923	0.886621	0.847698	0.398426	0.987963	-5.10772	FALSE	124044	spermatogenesis associated 2 like [Source:HGNC Symbol;Acc:HGNC:28393]	protein_coding	62.68
SST	SCZ	ENSG00000158793	NIT1	0.622902	-1.133	-1.01945	0.310199	0.974414	-4.91492	FALSE	4817	nitrilase 1 [Source:HGNC Symbol;Acc:HGNC:7828]	protein_coding	49.13
SST	SCZ	ENSG00000158796	DEDD	2.06626	0.584421	0.840312	0.402535	0.988142	-5.35288	FALSE	9191	death effector domain containing [Source:HGNC Symbol;Acc:HGNC:2755]	protein_coding	46.36
SST	SCZ	ENSG00000158805	ZNF276	4.80122	0.48654	1.25669	0.211496	0.948558	-5.39677	FALSE	92822	zinc finger protein 276 [Source:HGNC Symbol;Acc:HGNC:23330]	protein_coding	56.56
SST	SCZ	ENSG00000158806	NPM2	5.0047	0.347445	1.07272	0.285718	0.972266	-5.69854	FALSE	10361	nucleophosmin/nucleoplasmin 2 [Source:HGNC Symbol;Acc:HGNC:7930]	protein_coding	48.45
SST	SCZ	ENSG00000158813	EDA	5.11511	0.056527	0.189599	0.849969	0.996124	-6.52076	FALSE	1896	ectodysplasin A [Source:HGNC Symbol;Acc:HGNC:3157]	protein_coding	38.75
SST	SCZ	ENSG00000158815	FGF17	3.33073	0.380592	0.643918	0.520954	0.990507	-5.64926	FALSE	8822	fibroblast growth factor 17 [Source:HGNC Symbol;Acc:HGNC:3673]	protein_coding	60.37
SST	SCZ	ENSG00000158816	VWA5B1	-0.731218	2.4199	2.4701	0.0150255	0.6972	-3.02314	FALSE	127731	von Willebrand factor A domain containing 5B1 [Source:HGNC Symbol;Acc:HGNC:26538]	protein_coding	50.52
SST	SCZ	ENSG00000158825	CDA	-1.30874	-0.643244	-0.59764	0.551295	0.990733	-5.16851	FALSE	978	cytidine deaminase [Source:HGNC Symbol;Acc:HGNC:1712]	protein_coding	48.46
SST	SCZ	ENSG00000158828	PINK1	5.58553	-0.292231	-1.22937	0.221526	0.952005	-5.77091	FALSE	65018	PTEN induced kinase 1 [Source:HGNC Symbol;Acc:HGNC:14581]	protein_coding	50.78
SST	SCZ	ENSG00000158850	B4GALT3	2.09296	1.11344	1.27353	0.205483	0.947541	-4.80425	FALSE	8703	beta-1,4-galactosyltransferase 3 [Source:HGNC Symbol;Acc:HGNC:926]	protein_coding	52.28
SST	SCZ	ENSG00000158856	DMTN	7.0565	-0.0311296	-0.229211	0.819126	0.996124	-7.10563	FALSE	2039	dematin actin binding protein [Source:HGNC Symbol;Acc:HGNC:3382]	protein_coding	54.92
SST	SCZ	ENSG00000158859	ADAMTS4	-2.12712	-1.63356	-1.39504	0.165782	0.93607	-4.54487	FALSE	9507	ADAM metallopeptidase with thrombospondin type 1 motif 4 [Source:HGNC Symbol;Acc:HGNC:220]	protein_coding	51.47
SST	SCZ	ENSG00000158863	FHIP2B	4.66049	-0.700954	-1.8632	0.065072	0.870648	-4.49879	FALSE	64760	FHF complex subunit HOOK interacting protein 2B [Source:HGNC Symbol;Acc:HGNC:16492]	protein_coding	57.18
SST	SCZ	ENSG00000158864	NDUFS2	4.57428	-0.567673	-1.52841	0.12925	0.928927	-5.00087	FALSE	4720	NADH:ubiquinone oxidoreductase core subunit S2 [Source:HGNC Symbol;Acc:HGNC:7708]	protein_coding	49.67
SST	SCZ	ENSG00000158865	SLC5A11	2.08968	-0.455836	-0.671604	0.503228	0.989914	-5.4765	FALSE	115584	solute carrier family 5 member 11 [Source:HGNC Symbol;Acc:HGNC:23091]	protein_coding	45.54
SST	SCZ	ENSG00000158882	TOMM40L	0.57355	0.906357	0.87529	0.383302	0.982216	-5.0573	FALSE	84134	translocase of outer mitochondrial membrane 40 like [Source:HGNC Symbol;Acc:HGNC:25756]	protein_coding	52.75
SST	SCZ	ENSG00000158887	MPZ	-1.61387	-0.161733	-0.135028	0.892834	0.996124	-5.23576	FALSE	4359	myelin protein zero [Source:HGNC Symbol;Acc:HGNC:7225]	protein_coding	50.52
SST	SCZ	ENSG00000158901	WFDC8	-0.358779	0.564016	0.511038	0.610337	0.993029	-5.21845	FALSE	90199	WAP four-disulfide core domain 8 [Source:HGNC Symbol;Acc:HGNC:16163]	protein_coding	40.56
SST	SCZ	ENSG00000158941	CCAR2	4.91562	-0.237309	-0.76875	0.44367	0.988516	-5.98246	FALSE	57805	cell cycle and apoptosis regulator 2 [Source:HGNC Symbol;Acc:HGNC:23360]	protein_coding	50.39
SST	SCZ	ENSG00000158955	WNT9B	1.58742	-0.0832332	-0.0805192	0.935969	0.997738	-5.40221	FALSE	7484	Wnt family member 9B [Source:HGNC Symbol;Acc:HGNC:12779]	protein_coding	51.24
SST	SCZ	ENSG00000158966	CACHD1	5.55139	0.504348	1.77122	0.0792625	0.888064	-4.94367	FALSE	57685	cache domain containing 1 [Source:HGNC Symbol;Acc:HGNC:29314]	protein_coding	40.03
SST	SCZ	ENSG00000158985	CDC42SE2	6.17114	0.474305	2.4555	0.0156162	0.698067	-3.80727	FALSE	56990	CDC42 small effector 2 [Source:HGNC Symbol;Acc:HGNC:18547]	protein_coding	39.71
SST	SCZ	ENSG00000158987	RAPGEF6	1.34804	0.557218	0.542252	0.58873	0.991879	-5.23114	FALSE	51735	Rap guanine nucleotide exchange factor 6 [Source:HGNC Symbol;Acc:HGNC:20655]	protein_coding	37.88
SST	SCZ	ENSG00000159023	EPB41	5.14315	-0.0383452	-0.136553	0.891631	0.996124	-6.38624	FALSE	2035	erythrocyte membrane protein band 4.1 [Source:HGNC Symbol;Acc:HGNC:3377]	protein_coding	41.87
SST	SCZ	ENSG00000159055	MIS18A	-1.12608	2.70953	2.3255	0.0218581	0.76025	-3.30438	FALSE	54069	MIS18 kinetochore protein A [Source:HGNC Symbol;Acc:HGNC:1286]	protein_coding	40.71
SST	SCZ	ENSG00000159063	ALG8	3.01043	0.374785	0.562503	0.574905	0.991493	-5.56786	FALSE	79053	ALG8 alpha-1,3-glucosyltransferase [Source:HGNC Symbol;Acc:HGNC:23161]	protein_coding	42.08
SST	SCZ	ENSG00000159069	FBXW5	3.90895	-1.13665	-2.04541	0.0431733	0.842273	-4.01163	FALSE	54461	F-box and WD repeat domain containing 5 [Source:HGNC Symbol;Acc:HGNC:13613]	protein_coding	69.03
SST	SCZ	ENSG00000159079	CFAP298	1.21536	1.13978	1.0815	0.281811	0.972266	-4.89933	FALSE	56683	cilia and flagella associated protein 298 [Source:HGNC Symbol;Acc:HGNC:1301]	protein_coding	47.33
SST	SCZ	ENSG00000159082	SYNJ1	6.95566	-0.131218	-0.961109	0.338581	0.978434	-6.67607	FALSE	8867	synaptojanin 1 [Source:HGNC Symbol;Acc:HGNC:11503]	protein_coding	38.08
SST	SCZ	ENSG00000159086	PAXBP1	4.85709	-0.595592	-1.92623	0.0566266	0.859768	-4.42295	FALSE	94104	PAX3 and PAX7 binding protein 1 [Source:HGNC Symbol;Acc:HGNC:13579]	protein_coding	38.11
SST	SCZ	ENSG00000159110	IFNAR2	-3.19976	2.78555	2.45967	0.0154454	0.697583	-3.08757	FALSE	3455	interferon alpha and beta receptor subunit 2 [Source:HGNC Symbol;Acc:HGNC:5433]	protein_coding	43.41
SST	SCZ	ENSG00000159111	MRPL10	1.16147	-0.737392	-0.812361	0.41832	0.988516	-5.18944	FALSE	124995	mitochondrial ribosomal protein L10 [Source:HGNC Symbol;Acc:HGNC:14055]	protein_coding	49.19
SST	SCZ	ENSG00000159128	IFNGR2	4.43968	-0.0775431	-0.192819	0.847452	0.996124	-6.05202	FALSE	3460	interferon gamma receptor 2 [Source:HGNC Symbol;Acc:HGNC:5440]	protein_coding	44.66
SST	SCZ	ENSG00000159131	GART	3.63409	-0.321136	-0.584329	0.560182	0.991493	-5.65218	FALSE	2618	phosphoribosylglycinamide formyltransferase, phosphoribosylglycinamide synthetase, phosphoribosylaminoimidazole synthetase [Source:HGNC Symbol;Acc:HGNC:4163]	protein_coding	41.63
SST	SCZ	ENSG00000159140	SON	7.02469	0.0144004	0.0963661	0.923403	0.997253	-7.09539	FALSE	6651	SON DNA and RNA binding protein [Source:HGNC Symbol;Acc:HGNC:11183]	protein_coding	38.69
SST	SCZ	ENSG00000159147	DONSON	-0.428535	0.931909	0.911357	0.364078	0.980357	-4.97123	FALSE	29980	DNA replication fork stabilization factor DONSON [Source:HGNC Symbol;Acc:HGNC:2993]	protein_coding	37.85
SST	SCZ	ENSG00000159164	SV2A	7.54007	-0.366017	-2.93985	0.00399436	0.500917	-3.26185	FALSE	9900	synaptic vesicle glycoprotein 2A [Source:HGNC Symbol;Acc:HGNC:20566]	protein_coding	52.16
SST	SCZ	ENSG00000159166	LAD1	-3.34118	-0.520246	-0.511422	0.610069	0.993029	-5.16681	FALSE	3898	ladinin 1 [Source:HGNC Symbol;Acc:HGNC:6472]	protein_coding	54.89
SST	SCZ	ENSG00000159167	STC1	-2.56101	-1.05744	-0.974128	0.332106	0.978121	-4.93561	FALSE	6781	stanniocalcin 1 [Source:HGNC Symbol;Acc:HGNC:11373]	protein_coding	43.8
SST	SCZ	ENSG00000159173	TNNI1	-3.0098	0.184013	0.173599	0.862496	0.996124	-5.25248	FALSE	7135	troponin I1, slow skeletal type [Source:HGNC Symbol;Acc:HGNC:11945]	protein_coding	52.74
SST	SCZ	ENSG00000159176	CSRP1	3.88043	0.650869	1.19196	0.235813	0.957949	-5.18993	FALSE	1465	cysteine and glycine rich protein 1 [Source:HGNC Symbol;Acc:HGNC:2469]	protein_coding	50.68
SST	SCZ	ENSG00000159199	ATP5MC1	-0.214538	0.152446	0.130911	0.896082	0.996124	-5.27388	FALSE	516	ATP synthase membrane subunit c locus 1 [Source:HGNC Symbol;Acc:HGNC:841]	protein_coding	50.08
SST	SCZ	ENSG00000159200	RCAN1	6.22564	-0.112935	-0.604399	0.546809	0.990733	-6.59676	FALSE	1827	regulator of calcineurin 1 [Source:HGNC Symbol;Acc:HGNC:3040]	protein_coding	44.23
