## Supplemental Table 1 for "Transcriptomic pathology of neocortical microcircuit cell types across psychiatric disorders" (part 50 of 65)

### Sheet: SCZ (continued)
CT	DX	gene_ensembl	gene_symbol	AveExpr	logFC	t	P.Value	adj.P.Val	B	DE	gene_entrez	gene_description	gene_biotype	gene_percentage_gc_content
SST	SCZ	ENSG00000159202	UBE2Z	4.90218	-0.134646	-0.407025	0.684772	0.994661	-6.27571	FALSE	65264	ubiquitin conjugating enzyme E2 Z [Source:HGNC Symbol;Acc:HGNC:25847]	protein_coding	47.4
SST	SCZ	ENSG00000159208	CIART	-0.0192949	1.72249	1.40894	0.161642	0.93607	-4.53738	FALSE	148523	circadian associated repressor of transcription [Source:HGNC Symbol;Acc:HGNC:25200]	protein_coding	47.53
SST	SCZ	ENSG00000159210	SNF8	3.14934	-0.0536431	-0.0698014	0.944477	0.997992	-5.63963	FALSE	11267	SNF8 subunit of ESCRT-II [Source:HGNC Symbol;Acc:HGNC:17028]	protein_coding	46.83
SST	SCZ	ENSG00000159212	CLIC6	-0.132187	0.301774	0.322449	0.747717	0.996005	-5.30981	FALSE	54102	chloride intracellular channel 6 [Source:HGNC Symbol;Acc:HGNC:2065]	protein_coding	45.91
SST	SCZ	ENSG00000159214	CCDC24	-0.820234	0.662515	0.53886	0.59106	0.99253	-5.14516	FALSE	149473	coiled-coil domain containing 24 [Source:HGNC Symbol;Acc:HGNC:28688]	protein_coding	57.95
SST	SCZ	ENSG00000159216	RUNX1	6.72618	0.0285969	0.120975	0.904057	0.996481	-7.34761	FALSE	861	RUNX family transcription factor 1 [Source:HGNC Symbol;Acc:HGNC:10471]	protein_coding	41.54
SST	SCZ	ENSG00000159216	RUNX1	6.72618	0.0285969	0.120975	0.904057	0.996481	-7.34761	FALSE	100506403	RUNX family transcription factor 1 [Source:HGNC Symbol;Acc:HGNC:10471]	protein_coding	41.54
SST	SCZ	ENSG00000159217	IGF2BP1	-0.452476	0.102207	0.119349	0.905214	0.996749	-5.46265	FALSE	10642	insulin like growth factor 2 mRNA binding protein 1 [Source:HGNC Symbol;Acc:HGNC:28866]	protein_coding	47.29
SST	SCZ	ENSG00000159224	GIP	-3.461	0.968177	0.913894	0.362749	0.980357	-4.95895	FALSE	2695	gastric inhibitory polypeptide [Source:HGNC Symbol;Acc:HGNC:4270]	protein_coding	52.52
SST	SCZ	ENSG00000159228	CBR1	-1.29631	0.227477	0.191281	0.848654	0.996124	-5.2464	FALSE	873	carbonyl reductase 1 [Source:HGNC Symbol;Acc:HGNC:1548]	protein_coding	50.62
SST	SCZ	ENSG00000159239		1.35846	-0.696566	-0.833968	0.406086	0.988142	-5.23025	FALSE		novel protein	protein_coding	46.04
SST	SCZ	ENSG00000159247	TUBBP5	0.919324	-0.234383	-0.292059	0.770786	0.996124	-5.47076	FALSE		tubulin beta pseudogene 5 [Source:HGNC Symbol;Acc:HGNC:23674]	transcribed_unprocessed_pseudogene	61.44
SST	SCZ	ENSG00000159248	GJD2	-1.21213	3.37762	2.90704	0.00440459	0.513191	-2.25893	FALSE	57369	gap junction protein delta 2 [Source:HGNC Symbol;Acc:HGNC:19154]	protein_coding	48.4
SST	SCZ	ENSG00000159256	MORC3	4.97798	0.111832	0.365389	0.715515	0.995336	-6.21474	FALSE	23515	MORC family CW-type zinc finger 3 [Source:HGNC Symbol;Acc:HGNC:23572]	protein_coding	42.3
SST	SCZ	ENSG00000159259	CHAF1B	1.5755	1.18105	1.45639	0.148101	0.935235	-4.63054	FALSE	8208	chromatin assembly factor 1 subunit B [Source:HGNC Symbol;Acc:HGNC:1911]	protein_coding	46.71
SST	SCZ	ENSG00000159261	CLDN14	-1.15856	0.660983	0.621066	0.535827	0.990733	-5.18658	FALSE	23562	claudin 14 [Source:HGNC Symbol;Acc:HGNC:2035]	protein_coding	46.47
SST	SCZ	ENSG00000159263	SIM2	1.57746	0.994729	1.06953	0.287148	0.972628	-4.97519	FALSE	6493	SIM bHLH transcription factor 2 [Source:HGNC Symbol;Acc:HGNC:10883]	protein_coding	51.13
SST	SCZ	ENSG00000159267	HLCS	6.9515	0.000805675	0.00551618	0.995609	0.999672	-7.09496	FALSE	3141	holocarboxylase synthetase [Source:HGNC Symbol;Acc:HGNC:4976]	protein_coding	44.31
SST	SCZ	ENSG00000159307	SCUBE1	1.82742	-1.00369	-1.43635	0.153707	0.935332	-4.74906	FALSE	80274	signal peptide, CUB domain and EGF like domain containing 1 [Source:HGNC Symbol;Acc:HGNC:13441]	protein_coding	55.47
SST	SCZ	ENSG00000159314	ARHGAP27	3.87852	-0.563144	-1.08338	0.280983	0.972266	-5.31938	FALSE	201176	Rho GTPase activating protein 27 [Source:HGNC Symbol;Acc:HGNC:31813]	protein_coding	54.68
SST	SCZ	ENSG00000159322	ADPGK	4.52208	-0.711528	-1.66344	0.0990389	0.913191	-4.82732	FALSE	83440	ADP dependent glucokinase [Source:HGNC Symbol;Acc:HGNC:25250]	protein_coding	43.5
SST	SCZ	ENSG00000159335	PTMS	5.97518	0.0870631	0.406859	0.684893	0.994661	-6.57664	FALSE	5763	parathymosin [Source:HGNC Symbol;Acc:HGNC:9629]	protein_coding	61.84
SST	SCZ	ENSG00000159337	PLA2G4D	-1.85189	1.05186	0.922916	0.358048	0.980357	-4.9607	FALSE	283748	phospholipase A2 group IVD [Source:HGNC Symbol;Acc:HGNC:30038]	protein_coding	51.46
SST	SCZ	ENSG00000159339	PADI4	0.196841	-0.263561	-0.300219	0.76457	0.996124	-5.43911	FALSE	23569	peptidyl arginine deiminase 4 [Source:HGNC Symbol;Acc:HGNC:18368]	protein_coding	49.06
SST	SCZ	ENSG00000159346	ADIPOR1	4.56995	0.102489	0.278307	0.781293	0.996124	-6.0799	FALSE	51094	adiponectin receptor 1 [Source:HGNC Symbol;Acc:HGNC:24040]	protein_coding	44.28
SST	SCZ	ENSG00000159348	CYB5R1	1.81111	0.380046	0.383061	0.702405	0.994832	-5.33926	FALSE	51706	cytochrome b5 reductase 1 [Source:HGNC Symbol;Acc:HGNC:13397]	protein_coding	50.27
SST	SCZ	ENSG00000159352	PSMD4	4.22794	-0.489475	-1.14654	0.254033	0.96076	-5.36261	FALSE	5710	proteasome 26S subunit ubiquitin receptor, non-ATPase 4 [Source:HGNC Symbol;Acc:HGNC:9561]	protein_coding	47.67
SST	SCZ	ENSG00000159363	ATP13A2	6.31313	0.300634	1.47125	0.144046	0.932004	-5.74635	FALSE	23400	ATPase cation transporting 13A2 [Source:HGNC Symbol;Acc:HGNC:30213]	protein_coding	57.23
SST	SCZ	ENSG00000159374	M1AP	1.7478	-0.00887225	-0.0138557	0.98897	0.999672	-5.7078	FALSE	130951	meiosis 1 associated protein [Source:HGNC Symbol;Acc:HGNC:25183]	protein_coding	40.62
SST	SCZ	ENSG00000159377	PSMB4	0.520371	-0.907461	-0.759553	0.449128	0.988702	-5.07008	FALSE	5692	proteasome 20S subunit beta 4 [Source:HGNC Symbol;Acc:HGNC:9541]	protein_coding	49.12
SST	SCZ	ENSG00000159388	BTG2	-0.731382	1.41836	1.12836	0.261596	0.965915	-4.78546	FALSE	7832	BTG anti-proliferation factor 2 [Source:HGNC Symbol;Acc:HGNC:1131]	protein_coding	53.33
SST	SCZ	ENSG00000159398	CES5A	3.3081	0.667877	1.2246	0.223312	0.952415	-5.1544	FALSE	221223	carboxylesterase 5A [Source:HGNC Symbol;Acc:HGNC:26459]	protein_coding	43.07
SST	SCZ	ENSG00000159399	HK2	0.730313	0.0633012	0.0701299	0.944216	0.997992	-5.46734	FALSE	3099	hexokinase 2 [Source:HGNC Symbol;Acc:HGNC:4923]	protein_coding	47.55
SST	SCZ	ENSG00000159403	C1R	-1.09618	-3.02234	-2.62435	0.00990094	0.649433	-2.75874	FALSE	715	complement C1r [Source:HGNC Symbol;Acc:HGNC:1246]	protein_coding	51.55
SST	SCZ	ENSG00000159409	CELF3	6.18385	0.0551766	0.243739	0.807882	0.996124	-6.69254	FALSE	11189	CUGBP Elav-like family member 3 [Source:HGNC Symbol;Acc:HGNC:11967]	protein_coding	55.89
SST	SCZ	ENSG00000159423	ALDH4A1	1.23909	0.579578	0.588919	0.55711	0.991493	-5.29062	FALSE	8659	aldehyde dehydrogenase 4 family member A1 [Source:HGNC Symbol;Acc:HGNC:406]	protein_coding	55.04
SST	SCZ	ENSG00000159433	STARD9	6.89858	0.0482541	0.290404	0.772048	0.996124	-7.02679	FALSE	57519	StAR related lipid transfer domain containing 9 [Source:HGNC Symbol;Acc:HGNC:19162]	protein_coding	43.51
SST	SCZ	ENSG00000159445	THEM4	2.81587	-0.611198	-0.879111	0.381236	0.9816	-5.31538	FALSE	117145	thioesterase superfamily member 4 [Source:HGNC Symbol;Acc:HGNC:17947]	protein_coding	42.26
SST	SCZ	ENSG00000159450	TCHH	-0.209704	1.56317	1.29449	0.198175	0.947541	-4.65412	FALSE	7062	trichohyalin [Source:HGNC Symbol;Acc:HGNC:11791]	protein_coding	51.46
SST	SCZ	ENSG00000159459	UBR1	6.59519	0.232183	1.54314	0.125636	0.928927	-5.81158	FALSE	197131	ubiquitin protein ligase E3 component n-recognin 1 [Source:HGNC Symbol;Acc:HGNC:16808]	protein_coding	39.81
SST	SCZ	ENSG00000159461	AMFR	5.55705	0.286753	1.24883	0.214348	0.948558	-5.71631	FALSE	267	autocrine motility factor receptor [Source:HGNC Symbol;Acc:HGNC:463]	protein_coding	42.21
SST	SCZ	ENSG00000159479	MED8	2.7629	0.243396	0.365347	0.715546	0.995336	-5.60191	FALSE	112950	mediator complex subunit 8 [Source:HGNC Symbol;Acc:HGNC:19971]	protein_coding	46.78
SST	SCZ	ENSG00000159495	TGM7	-1.76705	0.826639	0.755912	0.451299	0.988702	-5.05258	FALSE	116179	transglutaminase 7 [Source:HGNC Symbol;Acc:HGNC:30790]	protein_coding	47.74
SST	SCZ	ENSG00000159496	RGL4	-1.98606	0.318939	0.249922	0.803109	0.996124	-5.21728	FALSE	266747	ral guanine nucleotide dissociation stimulator like 4 [Source:HGNC Symbol;Acc:HGNC:31911]	protein_coding	55.37
SST	SCZ	ENSG00000159527	PGLYRP3	-2.60723	-0.769964	-0.756917	0.450699	0.988702	-5.06171	FALSE	114771	peptidoglycan recognition protein 3 [Source:HGNC Symbol;Acc:HGNC:30014]	protein_coding	46.84
SST	SCZ	ENSG00000159579	RSPRY1	4.6171	-0.00458089	-0.011466	0.990872	0.999672	-6.13926	FALSE	89970	ring finger and SPRY domain containing 1 [Source:HGNC Symbol;Acc:HGNC:29420]	protein_coding	41.63
SST	SCZ	ENSG00000159588	CCDC17	-3.12928	-1.07159	-0.914024	0.362681	0.980357	-4.95337	FALSE	149483	coiled-coil domain containing 17 [Source:HGNC Symbol;Acc:HGNC:26574]	protein_coding	58.1
SST	SCZ	ENSG00000159592	GPBP1L1	4.98176	0.124971	0.418135	0.676654	0.994375	-6.16211	FALSE	60313	GC-rich promoter binding protein 1 like 1 [Source:HGNC Symbol;Acc:HGNC:28843]	protein_coding	41.19
SST	SCZ	ENSG00000159593	NAE1	4.7943	0.259692	0.826591	0.410238	0.988142	-5.88146	FALSE	8883	NEDD8 activating enzyme E1 subunit 1 [Source:HGNC Symbol;Acc:HGNC:621]	protein_coding	46.31
SST	SCZ	ENSG00000159596	TMEM69	0.162947	1.19162	1.05905	0.291872	0.973579	-4.86259	FALSE	51249	transmembrane protein 69 [Source:HGNC Symbol;Acc:HGNC:28035]	protein_coding	43.75
SST	SCZ	ENSG00000159618	ADGRG5	0.272831	-0.41315	-0.445539	0.656796	0.993539	-5.29791	FALSE	221188	adhesion G protein-coupled receptor G5 [Source:HGNC Symbol;Acc:HGNC:19010]	protein_coding	47.09
SST	SCZ	ENSG00000159625	DRC7	-0.943945	-0.457646	-0.426862	0.670305	0.993539	-5.24507	FALSE	84229	dynein regulatory complex subunit 7 [Source:HGNC Symbol;Acc:HGNC:25289]	protein_coding	50.24
SST	SCZ	ENSG00000159640	ACE	-2.07273	0.693645	0.601358	0.548825	0.990733	-5.11972	FALSE	1636	angiotensin I converting enzyme [Source:HGNC Symbol;Acc:HGNC:2707]	protein_coding	58.35
SST	SCZ	ENSG00000159648	TEPP	-2.53373	-0.961566	-0.833831	0.406163	0.988142	-5.00919	FALSE	374739	testis, prostate and placenta expressed [Source:HGNC Symbol;Acc:HGNC:33745]	protein_coding	50.91
SST	SCZ	ENSG00000159650	UROC1	-1.33392	0.325914	0.310042	0.757109	0.996124	-5.27191	FALSE	131669	urocanate hydratase 1 [Source:HGNC Symbol;Acc:HGNC:26444]	protein_coding	54.34
SST	SCZ	ENSG00000159658	EFCAB14	4.85823	0.0360861	0.117275	0.906853	0.996927	-6.19061	FALSE	9813	EF-hand calcium binding domain 14 [Source:HGNC Symbol;Acc:HGNC:29051]	protein_coding	40.28
SST	SCZ	ENSG00000159674	SPON2	1.95348	0.206436	0.254835	0.799321	0.996124	-5.51736	FALSE	10417	spondin 2 [Source:HGNC Symbol;Acc:HGNC:11253]	protein_coding	53.74
SST	SCZ	ENSG00000159685	CHCHD6	7.2824	0.313571	2.34406	0.0208496	0.754909	-4.57469	FALSE	84303	coiled-coil-helix-coiled-coil-helix domain containing 6 [Source:HGNC Symbol;Acc:HGNC:28184]	protein_coding	46.24
SST	SCZ	ENSG00000159692	CTBP1	6.33696	-0.0108387	-0.0585269	0.953434	0.998308	-6.81855	FALSE	1487	C-terminal binding protein 1 [Source:HGNC Symbol;Acc:HGNC:2494]	protein_coding	61
SST	SCZ	ENSG00000159708	LRRC36	3.19609	-0.180287	-0.356444	0.722183	0.995336	-5.83971	FALSE	55282	leucine rich repeat containing 36 [Source:HGNC Symbol;Acc:HGNC:25615]	protein_coding	41.33
SST	SCZ	ENSG00000159712	ANKRD18CP	4.04224	-0.5115	-1.24976	0.214009	0.948558	-5.26316	FALSE		ankyrin repeat domain 18C, pseudogene [Source:HGNC Symbol;Acc:HGNC:43601]	unprocessed_pseudogene	38.17
SST	SCZ	ENSG00000159713	TPPP3	0.00111159	-0.178826	-0.146978	0.883415	0.996124	-5.26475	FALSE	51673	tubulin polymerization promoting protein family member 3 [Source:HGNC Symbol;Acc:HGNC:24162]	protein_coding	61.24
SST	SCZ	ENSG00000159714	ZDHHC1	3.59826	0.188663	0.339234	0.735073	0.995795	-5.79951	FALSE	29800	zinc finger DHHC-type containing 1 [Source:HGNC Symbol;Acc:HGNC:17916]	protein_coding	55.52
SST	SCZ	ENSG00000159720	ATP6V0D1	5.68575	-0.398416	-1.74784	0.0832513	0.892104	-5.07346	FALSE	9114	ATPase H+ transporting V0 subunit d1 [Source:HGNC Symbol;Acc:HGNC:13724]	protein_coding	53.77
SST	SCZ	ENSG00000159733	ZFYVE28	6.85501	-0.0371832	-0.237533	0.81268	0.996124	-7.03714	FALSE	57732	zinc finger FYVE-type containing 28 [Source:HGNC Symbol;Acc:HGNC:29334]	protein_coding	52.52
SST	SCZ	ENSG00000159753	CARMIL2	2.45062	0.375581	0.438211	0.662083	0.993539	-5.48478	FALSE	146206	capping protein regulator and myosin 1 linker 2 [Source:HGNC Symbol;Acc:HGNC:27089]	protein_coding	62.83
SST	SCZ	ENSG00000159761	C16orf86	-3.52758	0.740185	0.619625	0.536772	0.990733	-5.1193	FALSE	388284	chromosome 16 open reading frame 86 [Source:HGNC Symbol;Acc:HGNC:33755]	protein_coding	64.35
SST	SCZ	ENSG00000159763	PIP	-2.45604	0.916333	0.810198	0.419556	0.988516	-5.012	FALSE	5304	prolactin induced protein [Source:HGNC Symbol;Acc:HGNC:8993]	protein_coding	42.19
SST	SCZ	ENSG00000159784	FAM131B	5.83296	-0.0138267	-0.0643729	0.948789	0.998166	-6.62268	FALSE	9715	family with sequence similarity 131 member B [Source:HGNC Symbol;Acc:HGNC:22202]	protein_coding	55.07
SST	SCZ	ENSG00000159788	RGS12	6.58618	0.319766	1.28677	0.201458	0.947541	-6.05736	FALSE	6002	regulator of G protein signaling 12 [Source:HGNC Symbol;Acc:HGNC:9994]	protein_coding	50.96
SST	SCZ	ENSG00000159792	PSKH1	4.54808	-0.43084	-1.12206	0.264254	0.966451	-5.53042	FALSE	5681	protein serine kinase H1 [Source:HGNC Symbol;Acc:HGNC:9529]	protein_coding	52.3
SST	SCZ	ENSG00000159840	ZYX	6.10726	-0.00394826	-0.017721	0.985893	0.999672	-6.80224	FALSE	7791	zyxin [Source:HGNC Symbol;Acc:HGNC:13200]	protein_coding	57.96
SST	SCZ	ENSG00000159842	ABR	8.90667	0.292243	3.10265	0.00276458	0.449336	-3.84401	FALSE	29	ABR activator of RhoGEF and GTPase [Source:HGNC Symbol;Acc:HGNC:81]	protein_coding	55.27
SST	SCZ	ENSG00000159871	LYPD5	4.26493	0.0274196	0.0749721	0.940372	0.997913	-6.11716	FALSE	284348	LY6/PLAUR domain containing 5 [Source:HGNC Symbol;Acc:HGNC:26397]	protein_coding	44.7
SST	SCZ	ENSG00000159873	CCDC117	0.961883	-0.53124	-0.535108	0.593643	0.99253	-5.29822	FALSE	150275	coiled-coil domain containing 117 [Source:HGNC Symbol;Acc:HGNC:26599]	protein_coding	44.33
SST	SCZ	ENSG00000159882	ZNF230	-2.34923	-1.89287	-1.58387	0.116062	0.928386	-4.34671	FALSE	7773	zinc finger protein 230 [Source:HGNC Symbol;Acc:HGNC:13024]	protein_coding	40.86
SST	SCZ	ENSG00000159884	CCDC107	-3.67594	0.725285	0.638971	0.524155	0.990507	-5.11393	FALSE	203260	coiled-coil domain containing 107 [Source:HGNC Symbol;Acc:HGNC:28465]	protein_coding	52.82
SST	SCZ	ENSG00000159885	ZNF222	-3.17812	0.503095	0.437118	0.662873	0.993539	-5.19033	FALSE	7673	zinc finger protein 222 [Source:HGNC Symbol;Acc:HGNC:13015]	protein_coding	42.04
SST	SCZ	ENSG00000159899	NPR2	3.61022	-0.639168	-1.27565	0.204737	0.947541	-5.26866	FALSE	4882	natriuretic peptide receptor 2 [Source:HGNC Symbol;Acc:HGNC:7944]	protein_coding	49.66
SST	SCZ	ENSG00000159904	ZNF890P	0.507009	-0.874249	-0.937322	0.350623	0.979233	-5.09664	FALSE		zinc finger protein 890, pseudogene [Source:HGNC Symbol;Acc:HGNC:38691]	transcribed_unprocessed_pseudogene	50.83
SST	SCZ	ENSG00000159905	ZNF221	2.01263	-0.228057	-0.278454	0.781181	0.996124	-5.53134	FALSE	7638	zinc finger protein 221 [Source:HGNC Symbol;Acc:HGNC:13014]	protein_coding	41.33
SST	SCZ	ENSG00000159915	ZNF233	-0.218111	-1.19213	-1.09948	0.273931	0.971125	-4.84319	FALSE	353355	zinc finger protein 233 [Source:HGNC Symbol;Acc:HGNC:30946]	protein_coding	42.23
SST	SCZ	ENSG00000159917	ZNF235	4.72501	-0.144744	-0.458077	0.64779	0.993029	-6.11129	FALSE	9310	zinc finger protein 235 [Source:HGNC Symbol;Acc:HGNC:12866]	protein_coding	39.47
SST	SCZ	ENSG00000159921	GNE	1.87584	-0.802308	-0.817056	0.415642	0.988142	-5.1946	FALSE	10020	glucosamine (UDP-N-acetyl)-2-epimerase/N-acetylmannosamine kinase [Source:HGNC Symbol;Acc:HGNC:23657]	protein_coding	43.82
SST	SCZ	ENSG00000159961	OR3A3	-2.50733	-2.44482	-2.24281	0.0268907	0.775374	-3.43266	FALSE	8392	olfactory receptor family 3 subfamily A member 3 [Source:HGNC Symbol;Acc:HGNC:8284]	protein_coding	42.41
SST	SCZ	ENSG00000160007	ARHGAP35	7.80164	0.0888225	0.970414	0.333945	0.978121	-7.13445	FALSE	2909	Rho GTPase activating protein 35 [Source:HGNC Symbol;Acc:HGNC:4591]	protein_coding	46.43
SST	SCZ	ENSG00000160014	CALM3	8.79782	-0.11489	-1.17446	0.244185	0.960065	-7.70203	FALSE	808	calmodulin 3 [Source:HGNC Symbol;Acc:HGNC:1449]	protein_coding	57.51
SST	SCZ	ENSG00000160049	DFFA	2.86445	0.674927	0.99696	0.320947	0.976588	-5.25331	FALSE	1676	DNA fragmentation factor subunit alpha [Source:HGNC Symbol;Acc:HGNC:2772]	protein_coding	48.53
SST	SCZ	ENSG00000160050	CCDC28B	-0.604195	1.30898	1.09422	0.276224	0.971181	-4.82764	FALSE	79140	coiled-coil domain containing 28B [Source:HGNC Symbol;Acc:HGNC:28163]	protein_coding	55.01
SST	SCZ	ENSG00000160051	IQCC	-0.0718415	-0.0602207	-0.0490067	0.961002	0.998915	-5.27074	FALSE	55721	IQ motif containing C [Source:HGNC Symbol;Acc:HGNC:25545]	protein_coding	55.31
SST	SCZ	ENSG00000160055	TMEM234	2.73611	1.04984	1.78233	0.0774224	0.878591	-4.33243	FALSE	56063	transmembrane protein 234 [Source:HGNC Symbol;Acc:HGNC:28837]	protein_coding	51.46
SST	SCZ	ENSG00000160058	BSDC1	5.77125	0.534648	2.23942	0.0271169	0.775374	-4.15838	FALSE	55108	BSD domain containing 1 [Source:HGNC Symbol;Acc:HGNC:25501]	protein_coding	48.05
SST	SCZ	ENSG00000160062	ZBTB8A	-2.96038	-0.53066	-0.444357	0.657647	0.993539	-5.17968	FALSE	653121	zinc finger and BTB domain containing 8A [Source:HGNC Symbol;Acc:HGNC:24172]	protein_coding	43.45
SST	SCZ	ENSG00000160072	ATAD3B	4.09024	0.232698	0.519089	0.60473	0.993029	-5.90609	FALSE	83858	ATPase family AAA domain containing 3B [Source:HGNC Symbol;Acc:HGNC:24007]	protein_coding	58.83
SST	SCZ	ENSG00000160075	SSU72	5.19992	-0.224061	-0.753549	0.452712	0.988702	-6.093	FALSE	29101	SSU72 homolog, RNA polymerase II CTD phosphatase [Source:HGNC Symbol;Acc:HGNC:25016]	protein_coding	53.86
SST	SCZ	ENSG00000160087	UBE2J2	3.63068	-0.366013	-0.684681	0.494969	0.989914	-5.76775	FALSE	118424	ubiquitin conjugating enzyme E2 J2 [Source:HGNC Symbol;Acc:HGNC:19268]	protein_coding	56.31
SST	SCZ	ENSG00000160094	ZNF362	5.64777	0.185036	0.755972	0.451263	0.988702	-6.31244	FALSE	149076	zinc finger protein 362 [Source:HGNC Symbol;Acc:HGNC:18079]	protein_coding	50.58
SST	SCZ	ENSG00000160097	FNDC5	3.78965	-0.391028	-0.822458	0.412575	0.988142	-5.61817	FALSE	252995	fibronectin type III domain containing 5 [Source:HGNC Symbol;Acc:HGNC:20240]	protein_coding	54.01
SST	SCZ	ENSG00000160111	CPAMD8	2.00791	-0.820997	-1.33532	0.184498	0.947541	-4.96641	FALSE	27151	C3 and PZP like alpha-2-macroglobulin domain containing 8 [Source:HGNC Symbol;Acc:HGNC:23228]	protein_coding	50.2
SST	SCZ	ENSG00000160113	NR2F6	0.656261	-1.52541	-1.31767	0.190321	0.947541	-4.6592	FALSE	2063	nuclear receptor subfamily 2 group F member 6 [Source:HGNC Symbol;Acc:HGNC:7977]	protein_coding	58.96
SST	SCZ	ENSG00000160117	ANKLE1	-2.13075	-0.400761	-0.317523	0.751442	0.996124	-5.20626	FALSE	126549	ankyrin repeat and LEM domain containing 1 [Source:HGNC Symbol;Acc:HGNC:26812]	protein_coding	57.78
SST	SCZ	ENSG00000160124	MIX23	1.15397	0.582807	0.66897	0.504901	0.989914	-5.27611	FALSE	131076	mitochondrial matrix import factor 23 [Source:HGNC Symbol;Acc:HGNC:31136]	protein_coding	39.16
SST	SCZ	ENSG00000160131	VMA21	1.44873	-1.29285	-1.31306	0.191864	0.947541	-4.73813	FALSE	203547	vacuolar ATPase assembly factor VMA21 [Source:HGNC Symbol;Acc:HGNC:22082]	protein_coding	41.5
SST	SCZ	ENSG00000160145	KALRN	9.46879	-0.0758474	-1.24699	0.216555	0.950095	-8.34654	FALSE	8997	kalirin RhoGEF kinase [Source:HGNC Symbol;Acc:HGNC:4814]	protein_coding	42.77
SST	SCZ	ENSG00000160161	CILP2	-3.53318	-0.911221	-0.818899	0.414594	0.988142	-5.00942	FALSE	148113	cartilage intermediate layer protein 2 [Source:HGNC Symbol;Acc:HGNC:24213]	protein_coding	64.23
SST	SCZ	ENSG00000160172	FAM86C2P	-2.35475	-0.293852	-0.262912	0.793105	0.996124	-5.23201	FALSE		family with sequence similarity 86 member C2, pseudogene [Source:HGNC Symbol;Acc:HGNC:42392]	transcribed_unprocessed_pseudogene	53.11
SST	SCZ	ENSG00000160179	ABCG1	5.64227	-0.0898246	-0.38222	0.703028	0.995126	-6.49313	FALSE	9619	ATP binding cassette subfamily G member 1 [Source:HGNC Symbol;Acc:HGNC:73]	protein_coding	51.02
SST	SCZ	ENSG00000160183	TMPRSS3	-2.53918	0.148037	0.148681	0.882074	0.996124	-5.27796	FALSE	64699	transmembrane serine protease 3 [Source:HGNC Symbol;Acc:HGNC:11877]	protein_coding	50.64
SST	SCZ	ENSG00000160185	UBASH3A	-1.13148	0.683976	0.627549	0.531585	0.990733	-5.15913	FALSE	53347	ubiquitin associated and SH3 domain containing A [Source:HGNC Symbol;Acc:HGNC:12462]	protein_coding	49.32
SST	SCZ	ENSG00000160188	RSPH1	2.21054	0.300452	0.387594	0.699057	0.994661	-5.46666	FALSE	89765	radial spoke head component 1 [Source:HGNC Symbol;Acc:HGNC:12371]	protein_coding	46
SST	SCZ	ENSG00000160190	SLC37A1	5.38565	-0.227776	-0.875332	0.383279	0.982216	-6.08806	FALSE	54020	solute carrier family 37 member 1 [Source:HGNC Symbol;Acc:HGNC:11024]	protein_coding	48.79
SST	SCZ	ENSG00000160191	PDE9A	4.8754	0.00976219	0.0287179	0.977141	0.999582	-6.26832	FALSE	5152	phosphodiesterase 9A [Source:HGNC Symbol;Acc:HGNC:8795]	protein_coding	51.29
SST	SCZ	ENSG00000160193	WDR4	3.10811	-0.175143	-0.241666	0.809483	0.996124	-5.60971	FALSE	10785	WD repeat domain 4 [Source:HGNC Symbol;Acc:HGNC:12756]	protein_coding	53.71
SST	SCZ	ENSG00000160194	NDUFV3	5.0789	-0.0569885	-0.208984	0.834842	0.996124	-6.29801	FALSE	4731	NADH:ubiquinone oxidoreductase subunit V3 [Source:HGNC Symbol;Acc:HGNC:7719]	protein_coding	46.83
SST	SCZ	ENSG00000160199	PKNOX1	5.07621	0.405037	1.3918	0.16676	0.93607	-5.4491	FALSE	5316	PBX/knotted 1 homeobox 1 [Source:HGNC Symbol;Acc:HGNC:9022]	protein_coding	46.99
SST	SCZ	ENSG00000160200	CBS	-3.53158	-3.24217	-2.8822	0.00474045	0.51666	-2.31125	FALSE	875	cystathionine beta-synthase [Source:HGNC Symbol;Acc:HGNC:1550]	protein_coding	59.18
SST	SCZ	ENSG00000160200	CBS	-3.53158	-3.24217	-2.8822	0.00474045	0.51666	-2.31125	FALSE	102724560	cystathionine beta-synthase [Source:HGNC Symbol;Acc:HGNC:1550]	protein_coding	59.18
SST	SCZ	ENSG00000160201	U2AF1	-2.81105	0.562074	0.465458	0.642513	0.993029	-5.17265	FALSE	7307	U2 small nuclear RNA auxiliary factor 1 [Source:HGNC Symbol;Acc:HGNC:12453]	protein_coding	43.62
SST	SCZ	ENSG00000160201	U2AF1	-2.81105	0.562074	0.465458	0.642513	0.993029	-5.17265	FALSE	102724594	U2 small nuclear RNA auxiliary factor 1 [Source:HGNC Symbol;Acc:HGNC:12453]	protein_coding	43.62
SST	SCZ	ENSG00000160207	HSF2BP	2.16027	1.74944	2.27086	0.02508	0.765885	-3.39222	FALSE	11077	heat shock transcription factor 2 binding protein [Source:HGNC Symbol;Acc:HGNC:5226]	protein_coding	43.01
SST	SCZ	ENSG00000160208	RRP1B	4.62709	-0.0509704	-0.158404	0.874426	0.996124	-6.18645	FALSE	23076	ribosomal RNA processing 1B [Source:HGNC Symbol;Acc:HGNC:23818]	protein_coding	47.5
SST	SCZ	ENSG00000160209	PDXK	7.23711	0.0512026	0.370163	0.711965	0.995336	-7.18343	FALSE	8566	pyridoxal kinase [Source:HGNC Symbol;Acc:HGNC:8819]	protein_coding	57.26
SST	SCZ	ENSG00000160211	G6PD	1.15292	0.0840891	0.0827809	0.934175	0.997404	-5.39829	FALSE	2539	glucose-6-phosphate dehydrogenase [Source:HGNC Symbol;Acc:HGNC:4057]	protein_coding	53.27
SST	SCZ	ENSG00000160213	CSTB	1.06312	-0.33438	-0.346273	0.729792	0.995462	-5.36264	FALSE	1476	cystatin B [Source:HGNC Symbol;Acc:HGNC:2482]	protein_coding	53.64
SST	SCZ	ENSG00000160214	RRP1	4.04826	-0.633984	-1.44079	0.152452	0.935332	-5.09543	FALSE	8568	ribosomal RNA processing 1 [Source:HGNC Symbol;Acc:HGNC:18785]	protein_coding	57.27
SST	SCZ	ENSG00000160216	AGPAT3	6.79687	-0.0771061	-0.47668	0.634525	0.993029	-6.87075	FALSE	56894	1-acylglycerol-3-phosphate O-acyltransferase 3 [Source:HGNC Symbol;Acc:HGNC:326]	protein_coding	51.65
SST	SCZ	ENSG00000160218	TRAPPC10	5.75854	0.256658	1.05657	0.292998	0.973579	-5.99584	FALSE	7109	trafficking protein particle complex subunit 10 [Source:HGNC Symbol;Acc:HGNC:11868]	protein_coding	46.02
SST	SCZ	ENSG00000160219	GAB3	0.992568	-0.301729	-0.405098	0.686184	0.994661	-5.54633	FALSE	139716	GRB2 associated binding protein 3 [Source:HGNC Symbol;Acc:HGNC:17515]	protein_coding	40.81
SST	SCZ	ENSG00000160221	GATD3	-0.39903	0.205898	0.192057	0.848048	0.996124	-5.26547	FALSE	8209	glutamine amidotransferase class 1 domain containing 3 [Source:HGNC Symbol;Acc:HGNC:1273]	protein_coding	56.16
SST	SCZ	ENSG00000160224	AIRE	-2.7921	0.184657	0.155768	0.876498	0.996124	-5.24208	FALSE	326	autoimmune regulator [Source:HGNC Symbol;Acc:HGNC:360]	protein_coding	63.87
SST	SCZ	ENSG00000160226	CFAP410	1.90021	0.278363	0.292129	0.770732	0.996124	-5.42192	FALSE	755	cilia and flagella associated protein 410 [Source:HGNC Symbol;Acc:HGNC:1260]	protein_coding	60.43
SST	SCZ	ENSG00000160229	ZNF66	2.57181	0.671474	1.12707	0.262137	0.966222	-5.17757	FALSE	7617	zinc finger protein 66 [Source:HGNC Symbol;Acc:HGNC:13135]	protein_coding	38.99
SST	SCZ	ENSG00000160233	LRRC3	-0.450608	1.26688	1.04405	0.298727	0.973608	-4.88799	FALSE	81543	leucine rich repeat containing 3 [Source:HGNC Symbol;Acc:HGNC:14965]	protein_coding	61.15
SST	SCZ	ENSG00000160255	ITGB2	-2.05562	-0.0908977	-0.0877623	0.930223	0.99732	-5.30098	FALSE	3689	integrin subunit beta 2 [Source:HGNC Symbol;Acc:HGNC:6155]	protein_coding	57.45
SST	SCZ	ENSG00000160256	SLX9	3.64587	0.693679	1.42497	0.156965	0.93607	-4.97968	FALSE	85395	SLX9 ribosome biogenesis factor [Source:HGNC Symbol;Acc:HGNC:15811]	protein_coding	56.7
SST	SCZ	ENSG00000160271	RALGDS	3.53329	0.608804	1.0891	0.278463	0.971659	-5.21923	FALSE	5900	ral guanine nucleotide dissociation stimulator [Source:HGNC Symbol;Acc:HGNC:9842]	protein_coding	58.92
SST	SCZ	ENSG00000160282	FTCD	2.74002	0.538544	0.745869	0.45732	0.988702	-5.44258	FALSE	10841	formimidoyltransferase cyclodeaminase [Source:HGNC Symbol;Acc:HGNC:3974]	protein_coding	58.83
SST	SCZ	ENSG00000160284	SPATC1L	1.98691	0.425325	0.58449	0.560074	0.991493	-5.46429	FALSE	84221	spermatogenesis and centriole associated 1 like [Source:HGNC Symbol;Acc:HGNC:1298]	protein_coding	50.77
SST	SCZ	ENSG00000160285	LSS	5.92624	-0.133074	-0.495561	0.621182	0.993029	-6.52998	FALSE	4047	lanosterol synthase [Source:HGNC Symbol;Acc:HGNC:6708]	protein_coding	53.33
SST	SCZ	ENSG00000160293	VAV2	8.32747	0.259746	2.14227	0.0356409	0.825364	-5.65807	FALSE	7410	vav guanine nucleotide exchange factor 2 [Source:HGNC Symbol;Acc:HGNC:12658]	protein_coding	56.31
SST	SCZ	ENSG00000160294	MCM3AP	5.97436	0.0964927	0.361495	0.718415	0.995336	-6.61418	FALSE	8888	minichromosome maintenance complex component 3 associated protein [Source:HGNC Symbol;Acc:HGNC:6946]	protein_coding	47.4
SST	SCZ	ENSG00000160298	C21orf58	-0.18092	-0.0603135	-0.053172	0.95769	0.998549	-5.28795	FALSE	54058	chromosome 21 open reading frame 58 [Source:HGNC Symbol;Acc:HGNC:1300]	protein_coding	52.19
SST	SCZ	ENSG00000160299	PCNT	7.91273	0.0134077	0.12958	0.897148	0.996124	-7.67979	FALSE	5116	pericentrin [Source:HGNC Symbol;Acc:HGNC:16068]	protein_coding	51.58
SST	SCZ	ENSG00000160305	DIP2A	7.16339	0.305296	2.13718	0.0347737	0.825248	-4.96611	FALSE	23181	disco interacting protein 2 homolog A [Source:HGNC Symbol;Acc:HGNC:17217]	protein_coding	44.88
SST	SCZ	ENSG00000160307	S100B	-0.969571	-0.996403	-0.816774	0.415803	0.988142	-5.00562	FALSE	6285	S100 calcium binding protein B [Source:HGNC Symbol;Acc:HGNC:10500]	protein_coding	45.16
SST	SCZ	ENSG00000160310	PRMT2	5.64733	-0.27599	-1.08617	0.279752	0.972266	-5.95131	FALSE	3275	protein arginine methyltransferase 2 [Source:HGNC Symbol;Acc:HGNC:5186]	protein_coding	45.21
SST	SCZ	ENSG00000160321	ZNF208	2.44696	-0.0379307	-0.0559397	0.95549	0.998549	-5.62326	FALSE	7757	zinc finger protein 208 [Source:HGNC Symbol;Acc:HGNC:12999]	protein_coding	38.16
SST	SCZ	ENSG00000160323	ADAMTS13	4.45361	0.377116	0.955411	0.341441	0.978599	-5.75151	FALSE	11093	ADAM metallopeptidase with thrombospondin type 1 motif 13 [Source:HGNC Symbol;Acc:HGNC:1366]	protein_coding	55.14
SST	SCZ	ENSG00000160325	CACFD1	2.45486	0.853478	1.11336	0.267954	0.968657	-5.09065	FALSE	11094	calcium channel flower domain containing 1 [Source:HGNC Symbol;Acc:HGNC:1365]	protein_coding	58.04
SST	SCZ	ENSG00000160326	SLC2A6	3.11921	0.279148	0.423943	0.672426	0.993539	-5.64579	FALSE	11182	solute carrier family 2 member 6 [Source:HGNC Symbol;Acc:HGNC:11011]	protein_coding	61.25
SST	SCZ	ENSG00000160336	ZNF761	-1.10648	-0.126093	-0.101531	0.919312	0.997123	-5.23909	FALSE	388561	zinc finger protein 761 [Source:HGNC Symbol;Acc:HGNC:23179]	protein_coding	44.15
SST	SCZ	ENSG00000160336	ZNF761	-1.10648	-0.126093	-0.101531	0.919312	0.997123	-5.23909	FALSE	110116772	zinc finger protein 761 [Source:HGNC Symbol;Acc:HGNC:23179]	protein_coding	44.15
SST	SCZ	ENSG00000160345	PIERCE1	-3.1759	1.82835	1.57289	0.118585	0.928386	-4.35627	FALSE	138162	piercer of microtubule wall 1 [Source:HGNC Symbol;Acc:HGNC:28435]	protein_coding	57.16
SST	SCZ	ENSG00000160352	ZNF714	3.84305	-0.242246	-0.555141	0.579913	0.991493	-5.85449	FALSE	148206	zinc finger protein 714 [Source:HGNC Symbol;Acc:HGNC:27124]	protein_coding	38.78
SST	SCZ	ENSG00000160360	GPSM1	5.79605	0.317613	1.28529	0.201359	0.947541	-5.80862	FALSE	26086	G protein signaling modulator 1 [Source:HGNC Symbol;Acc:HGNC:17858]	protein_coding	66.05
SST	SCZ	ENSG00000160392	C19orf47	3.54108	-0.032464	-0.0677782	0.946084	0.998011	-5.8384	FALSE	126526	chromosome 19 open reading frame 47 [Source:HGNC Symbol;Acc:HGNC:26723]	protein_coding	50.5
SST	SCZ	ENSG00000160396	HIPK4	2.27474	-0.198235	-0.232438	0.816625	0.996124	-5.4985	FALSE	147746	homeodomain interacting protein kinase 4 [Source:HGNC Symbol;Acc:HGNC:19007]	protein_coding	53.95
SST	SCZ	ENSG00000160401	CFAP157	-3.48965	-0.464762	-0.411994	0.681137	0.994423	-5.20226	FALSE	286207	cilia and flagella associated protein 157 [Source:HGNC Symbol;Acc:HGNC:27843]	protein_coding	57.75
SST	SCZ	ENSG00000160404	TOR2A	-1.18769	-0.559918	-0.457986	0.647856	0.993029	-5.16983	FALSE	27433	torsin family 2 member A [Source:HGNC Symbol;Acc:HGNC:11996]	protein_coding	59.82
SST	SCZ	ENSG00000160408	ST6GALNAC6	-2.42251	0.851414	0.707254	0.480887	0.989914	-5.06195	FALSE	30815	ST6 N-acetylgalactosaminide alpha-2,6-sialyltransferase 6 [Source:HGNC Symbol;Acc:HGNC:23364]	protein_coding	53.52
SST	SCZ	ENSG00000160410	SHKBP1	0.75098	0.35582	0.318363	0.750807	0.996124	-5.29151	FALSE	92799	SH3KBP1 binding protein 1 [Source:HGNC Symbol;Acc:HGNC:19214]	protein_coding	53.52
SST	SCZ	ENSG00000160439	RDH13	3.92707	0.149697	0.337888	0.736084	0.995795	-5.89273	FALSE	112724	retinol dehydrogenase 13 [Source:HGNC Symbol;Acc:HGNC:19978]	protein_coding	52.13
SST	SCZ	ENSG00000160445	ZER1	6.44543	-0.0842046	-0.474373	0.636164	0.993029	-6.7973	FALSE	10444	zyg-11 related cell cycle regulator [Source:HGNC Symbol;Acc:HGNC:30960]	protein_coding	51.42
SST	SCZ	ENSG00000160447	PKN3	-3.45322	-1.9711	-1.87603	0.0632714	0.869376	-3.98034	FALSE	29941	protein kinase N3 [Source:HGNC Symbol;Acc:HGNC:17999]	protein_coding	57.67
SST	SCZ	ENSG00000160460	SPTBN4	8.39245	0.236282	1.92285	0.0585638	0.861647	-6.19542	FALSE	57731	spectrin beta, non-erythrocytic 4 [Source:HGNC Symbol;Acc:HGNC:14896]	protein_coding	51.05
SST	SCZ	ENSG00000160469	BRSK1	6.52647	-0.150839	-0.90857	0.365541	0.980812	-6.44829	FALSE	84446	BR serine/threonine kinase 1 [Source:HGNC Symbol;Acc:HGNC:18994]	protein_coding	54.43
SST	SCZ	ENSG00000160505	NLRP4	0.0911003	-0.452302	-0.527936	0.598595	0.992906	-5.39896	FALSE	147945	NLR family pyrin domain containing 4 [Source:HGNC Symbol;Acc:HGNC:22943]	protein_coding	42.95
SST	SCZ	ENSG00000160539	PLPP7	4.39432	0.0378227	0.0993931	0.921005	0.997123	-6.14529	FALSE	84814	phospholipid phosphatase 7 (inactive) [Source:HGNC Symbol;Acc:HGNC:28174]	protein_coding	51.73
SST	SCZ	ENSG00000160551	TAOK1	7.38965	0.0405736	0.332805	0.739908	0.996005	-7.28357	FALSE	57551	TAO kinase 1 [Source:HGNC Symbol;Acc:HGNC:29259]	protein_coding	41.05
SST	SCZ	ENSG00000160563	MED27	6.82869	-0.0232095	-0.158406	0.874424	0.996124	-7.04017	FALSE	9442	mediator complex subunit 27 [Source:HGNC Symbol;Acc:HGNC:2377]	protein_coding	44.21
SST	SCZ	ENSG00000160570	DEDD2	2.61511	-0.436693	-0.542747	0.588389	0.991879	-5.50531	FALSE	162989	death effector domain containing 2 [Source:HGNC Symbol;Acc:HGNC:24450]	protein_coding	52.69
SST	SCZ	ENSG00000160584	SIK3	8.17789	0.198429	2.2831	0.0244119	0.764839	-5.29079	FALSE	23387	SIK family kinase 3 [Source:HGNC Symbol;Acc:HGNC:29165]	protein_coding	40.48
SST	SCZ	ENSG00000160588	MPZL3	-0.324768	-0.224255	-0.233884	0.815505	0.996124	-5.36334	FALSE	196264	myelin protein zero like 3 [Source:HGNC Symbol;Acc:HGNC:27279]	protein_coding	40.95
SST	SCZ	ENSG00000160593	JAML	-0.71798	0.0750731	0.0896512	0.928726	0.99732	-5.47464	FALSE	120425	junction adhesion molecule like [Source:HGNC Symbol;Acc:HGNC:19084]	protein_coding	44.1
SST	SCZ	ENSG00000160613	PCSK7	4.71286	0.272079	0.846815	0.398916	0.987963	-5.89098	FALSE	9159	proprotein convertase subtilisin/kexin type 7 [Source:HGNC Symbol;Acc:HGNC:8748]	protein_coding	50.91
SST	SCZ	ENSG00000160633	SAFB	6.54299	-0.0970623	-0.597712	0.551247	0.990733	-6.78801	FALSE	6294	scaffold attachment factor B [Source:HGNC Symbol;Acc:HGNC:10520]	protein_coding	47.35
SST	SCZ	ENSG00000160654	CD3G	-2.39085	-1.56559	-1.45907	0.147364	0.935012	-4.494	FALSE	917	CD3 gamma subunit of T-cell receptor complex [Source:HGNC Symbol;Acc:HGNC:1675]	protein_coding	42.54
SST	SCZ	ENSG00000160678	S100A1	-2.49994	-0.433935	-0.360484	0.719168	0.995336	-5.19641	FALSE	6271	S100 calcium binding protein A1 [Source:HGNC Symbol;Acc:HGNC:10486]	protein_coding	55.61
SST	SCZ	ENSG00000160679	CHTOP	4.07845	-0.548377	-1.12885	0.261389	0.965915	-5.33753	FALSE	26097	chromatin target of PRMT1 [Source:HGNC Symbol;Acc:HGNC:24511]	protein_coding	44.38
SST	SCZ	ENSG00000160685	ZBTB7B	-0.81821	1.6669	1.43969	0.152762	0.935332	-4.51059	FALSE	51043	zinc finger and BTB domain containing 7B [Source:HGNC Symbol;Acc:HGNC:18668]	protein_coding	60.41
SST	SCZ	ENSG00000160688	FLAD1	0.319241	-0.376604	-0.32561	0.745331	0.996005	-5.26096	FALSE	80308	flavin adenine dinucleotide synthetase 1 [Source:HGNC Symbol;Acc:HGNC:24671]	protein_coding	51.25
SST	SCZ	ENSG00000160691	SHC1	2.44504	1.51274	1.84541	0.0676366	0.870648	-4.10113	FALSE	6464	SHC adaptor protein 1 [Source:HGNC Symbol;Acc:HGNC:10840]	protein_coding	53.79
SST	SCZ	ENSG00000160695	VPS11	3.31869	-0.678987	-1.23451	0.219615	0.950902	-5.13722	FALSE	55823	VPS11 core subunit of CORVET and HOPS complexes [Source:HGNC Symbol;Acc:HGNC:14583]	protein_coding	48.76
SST	SCZ	ENSG00000160703	NLRX1	-0.807206	-0.316949	-0.250923	0.802337	0.996124	-5.23533	FALSE	79671	NLR family member X1 [Source:HGNC Symbol;Acc:HGNC:29890]	protein_coding	53.41
SST	SCZ	ENSG00000160710	ADAR	7.26852	-0.00714256	-0.0625093	0.950269	0.99827	-7.29931	FALSE	103	adenosine deaminase RNA specific [Source:HGNC Symbol;Acc:HGNC:225]	protein_coding	45.41
SST	SCZ	ENSG00000160712	IL6R	1.59955	0.353818	0.4588	0.647273	0.993029	-5.45383	FALSE	3570	interleukin 6 receptor [Source:HGNC Symbol;Acc:HGNC:6019]	protein_coding	49.12
SST	SCZ	ENSG00000160714	UBE2Q1	3.63615	-0.23235	-0.401551	0.688785	0.994661	-5.74111	FALSE	55585	ubiquitin conjugating enzyme E2 Q1 [Source:HGNC Symbol;Acc:HGNC:15698]	protein_coding	50.99
SST	SCZ	ENSG00000160716	CHRNB2	5.0303	0.0807907	0.256234	0.798243	0.996124	-6.26287	FALSE	1141	cholinergic receptor nicotinic beta 2 subunit [Source:HGNC Symbol;Acc:HGNC:1962]	protein_coding	54.68
SST	SCZ	ENSG00000160741	CRTC2	3.53835	-0.182969	-0.359633	0.719803	0.995336	-5.85348	FALSE	200186	CREB regulated transcription coactivator 2 [Source:HGNC Symbol;Acc:HGNC:27301]	protein_coding	53.18
SST	SCZ	ENSG00000160746	ANO10	6.60705	0.230546	1.39883	0.164644	0.93607	-5.98932	FALSE	55129	anoctamin 10 [Source:HGNC Symbol;Acc:HGNC:25519]	protein_coding	40.85
SST	SCZ	ENSG00000160752	FDPS	2.10267	0.219761	0.295375	0.768258	0.996124	-5.54071	FALSE	2224	farnesyl diphosphate synthase [Source:HGNC Symbol;Acc:HGNC:3631]	protein_coding	50.48
SST	SCZ	ENSG00000160753	RUSC1	5.53802	-0.16353	-0.679056	0.498513	0.989914	-6.27386	FALSE	23623	RUN and SH3 domain containing 1 [Source:HGNC Symbol;Acc:HGNC:17153]	protein_coding	58.03
SST	SCZ	ENSG00000160766	GBAP1	1.01205	0.00508275	0.00453589	0.996389	0.999672	-5.31359	FALSE		glucosylceramidase beta pseudogene 1 [Source:HGNC Symbol;Acc:HGNC:4178]	transcribed_unprocessed_pseudogene	53.87
SST	SCZ	ENSG00000160767	FAM189B	1.91167	0.580051	0.675709	0.500628	0.989914	-5.28121	FALSE	10712	family with sequence similarity 189 member B [Source:HGNC Symbol;Acc:HGNC:1233]	protein_coding	57.4
SST	SCZ	ENSG00000160781	PAQR6	0.396041	2.13578	1.82933	0.0700283	0.870648	-4.04453	FALSE	79957	progestin and adipoQ receptor family member 6 [Source:HGNC Symbol;Acc:HGNC:30132]	protein_coding	60.94
SST	SCZ	ENSG00000160783	PMF1	-3.35602	0.589863	0.531852	0.595889	0.99253	-5.15602	FALSE	11243	polyamine modulated factor 1 [Source:HGNC Symbol;Acc:HGNC:9112]	protein_coding	48.91
SST	SCZ	ENSG00000160785	SLC25A44	5.00911	0.175658	0.589149	0.556955	0.991493	-6.13857	FALSE	9673	solute carrier family 25 member 44 [Source:HGNC Symbol;Acc:HGNC:29036]	protein_coding	48.29
SST	SCZ	ENSG00000160789	LMNA	4.47811	0.890859	2.17224	0.0319599	0.804917	-3.89684	FALSE	4000	lamin A/C [Source:HGNC Symbol;Acc:HGNC:6636]	protein_coding	53.03
SST	SCZ	ENSG00000160791	CCR5	-4.0029	0.832728	0.819489	0.414259	0.988142	-5.02499	FALSE	1234	C-C motif chemokine receptor 5 [Source:HGNC Symbol;Acc:HGNC:1606]	protein_coding	43.64
SST	SCZ	ENSG00000160796	NBEAL2	2.60194	-0.13353	-0.16586	0.868568	0.996124	-5.55932	FALSE	23218	neurobeachin like 2 [Source:HGNC Symbol;Acc:HGNC:31928]	protein_coding	59.9
SST	SCZ	ENSG00000160799	CCDC12	4.55896	0.148421	0.404297	0.68677	0.994661	-6.08325	FALSE	151903	coiled-coil domain containing 12 [Source:HGNC Symbol;Acc:HGNC:28332]	protein_coding	51.44
SST	SCZ	ENSG00000160801	PTH1R	-0.478683	1.82542	1.47319	0.143523	0.932004	-4.47032	FALSE	5745	parathyroid hormone 1 receptor [Source:HGNC Symbol;Acc:HGNC:9608]	protein_coding	57.95
SST	SCZ	ENSG00000160803	UBQLN4	4.32755	-0.316716	-0.887669	0.376634	0.9816	-5.72911	FALSE	56893	ubiquilin 4 [Source:HGNC Symbol;Acc:HGNC:1237]	protein_coding	50.71
SST	SCZ	ENSG00000160808	MYL3	-0.712967	-2.27747	-2.50688	0.0136249	0.68871	-2.94927	FALSE	4634	myosin light chain 3 [Source:HGNC Symbol;Acc:HGNC:7584]	protein_coding	53.82
SST	SCZ	ENSG00000160813	PPP1R35	-3.92214	1.33453	1.28227	0.202415	0.947541	-4.66265	FALSE	221908	protein phosphatase 1 regulatory subunit 35 [Source:HGNC Symbol;Acc:HGNC:28320]	protein_coding	67.27
SST	SCZ	ENSG00000160818	GPATCH4	4.30226	0.208235	0.391837	0.695928	0.994661	-5.91618	FALSE	54865	G-patch domain containing 4 (gene/pseudogene) [Source:HGNC Symbol;Acc:HGNC:25982]	protein_coding	48.5
SST	SCZ	ENSG00000160838	LRRC71	-1.60666	2.90916	2.65487	0.00909749	0.629233	-2.73191	FALSE	149499	leucine rich repeat containing 71 [Source:HGNC Symbol;Acc:HGNC:26556]	protein_coding	54.62
SST	SCZ	ENSG00000160856	FCRL3	-1.89892	-2.21925	-2.34762	0.0206612	0.753493	-3.24536	FALSE	115352	Fc receptor like 3 [Source:HGNC Symbol;Acc:HGNC:18506]	protein_coding	40.66
SST	SCZ	ENSG00000160862	AZGP1	-3.17644	-0.0249988	-0.0226572	0.981964	0.999582	-5.26577	FALSE	563	alpha-2-glycoprotein 1, zinc-binding [Source:HGNC Symbol;Acc:HGNC:910]	protein_coding	48.33
SST	SCZ	ENSG00000160867	FGFR4	-1.77384	-1.05274	-0.879643	0.380949	0.9816	-4.96678	FALSE	2264	fibroblast growth factor receptor 4 [Source:HGNC Symbol;Acc:HGNC:3691]	protein_coding	60.13
SST	SCZ	ENSG00000160868	CYP3A4	0.885774	0.827853	0.81519	0.416705	0.988269	-5.10667	FALSE	1576	cytochrome P450 family 3 subfamily A member 4 [Source:HGNC Symbol;Acc:HGNC:2637]	protein_coding	39.6
SST	SCZ	ENSG00000160877	NACC1	4.84125	0.105482	0.338029	0.735978	0.995795	-6.1596	FALSE	112939	nucleus accumbens associated 1 [Source:HGNC Symbol;Acc:HGNC:20967]	protein_coding	55.36
SST	SCZ	ENSG00000160883	HK3	-0.20722	2.07761	1.80029	0.0745242	0.874871	-4.0839	FALSE	3101	hexokinase 3 [Source:HGNC Symbol;Acc:HGNC:4925]	protein_coding	54.27
SST	SCZ	ENSG00000160888	IER2	0.321531	0.801536	0.737665	0.462271	0.988702	-5.11351	FALSE	9592	immediate early response 2 [Source:HGNC Symbol;Acc:HGNC:28871]	protein_coding	62.36
SST	SCZ	ENSG00000160908	ZNF394	1.64688	1.70682	1.98442	0.0496707	0.851437	-3.87985	FALSE	84124	zinc finger protein 394 [Source:HGNC Symbol;Acc:HGNC:18832]	protein_coding	47.92
SST	SCZ	ENSG00000160917	CPSF4	3.65243	-0.0739399	-0.151909	0.879534	0.996124	-5.93499	FALSE	10898	cleavage and polyadenylation specific factor 4 [Source:HGNC Symbol;Acc:HGNC:2327]	protein_coding	53.24
SST	SCZ	ENSG00000160932	LY6E	3.69224	0.828292	1.65617	0.100505	0.913191	-4.62171	FALSE	4061	lymphocyte antigen 6 family member E [Source:HGNC Symbol;Acc:HGNC:6727]	protein_coding	63.58
SST	SCZ	ENSG00000160948	VPS28	3.23511	-0.350655	-0.513736	0.608455	0.993029	-5.5708	FALSE	51160	VPS28 subunit of ESCRT-I [Source:HGNC Symbol;Acc:HGNC:18178]	protein_coding	63.23
SST	SCZ	ENSG00000160949	TONSL	-1.11797	0.0621115	0.0489453	0.961051	0.998915	-5.24521	FALSE	4796	tonsoku like, DNA repair protein [Source:HGNC Symbol;Acc:HGNC:7801]	protein_coding	62.9
SST	SCZ	ENSG00000160953	PWWP3A	6.03566	-0.0730185	-0.350332	0.726752	0.995447	-6.56825	FALSE	84939	PWWP domain containing 3A, DNA repair factor [Source:HGNC Symbol;Acc:HGNC:29641]	protein_coding	52.99
SST	SCZ	ENSG00000160957	RECQL4	0.0640293	-1.48706	-1.18714	0.237701	0.957949	-4.74306	FALSE	9401	RecQ like helicase 4 [Source:HGNC Symbol;Acc:HGNC:9949]	protein_coding	65.51
SST	SCZ	ENSG00000160959	LRRC14	1.27848	1.0039	0.949587	0.34438	0.979233	-5.01183	FALSE	9684	leucine rich repeat containing 14 [Source:HGNC Symbol;Acc:HGNC:20419]	protein_coding	63.18
SST	SCZ	ENSG00000160961	ZNF333	4.93825	0.0347038	0.111997	0.911028	0.997123	-6.30978	FALSE	84449	zinc finger protein 333 [Source:HGNC Symbol;Acc:HGNC:15624]	protein_coding	46.91
SST	SCZ	ENSG00000160963	COL26A1	5.8719	0.400982	1.74278	0.0841349	0.892104	-5.14772	FALSE	136227	collagen type XXVI alpha 1 chain [Source:HGNC Symbol;Acc:HGNC:18038]	protein_coding	50.12
SST	SCZ	ENSG00000160972	PPP1R16A	3.13162	0.20331	0.308152	0.758543	0.996124	-5.66738	FALSE	84988	protein phosphatase 1 regulatory subunit 16A [Source:HGNC Symbol;Acc:HGNC:14941]	protein_coding	57.4
SST	SCZ	ENSG00000160991	ORAI2	3.69901	0.332791	0.643573	0.521177	0.990507	-5.6943	FALSE	80228	ORAI calcium release-activated calcium modulator 2 [Source:HGNC Symbol;Acc:HGNC:21667]	protein_coding	54.68
SST	SCZ	ENSG00000160993	ALKBH4	-0.656373	-1.7718	-1.49006	0.139039	0.932004	-4.45576	FALSE	54784	alkB homolog 4, lysine demethylase [Source:HGNC Symbol;Acc:HGNC:21900]	protein_coding	54.36
SST	SCZ	ENSG00000160999	SH2B2	3.67211	0.390188	0.82331	0.412093	0.988142	-5.63886	FALSE	10603	SH2B adaptor protein 2 [Source:HGNC Symbol;Acc:HGNC:17381]	protein_coding	56.99
SST	SCZ	ENSG00000161010	MRNIP	4.51618	0.879068	2.06502	0.0412455	0.840398	-4.09801	FALSE	51149	MRN complex interacting protein [Source:HGNC Symbol;Acc:HGNC:30817]	protein_coding	49.4
SST	SCZ	ENSG00000161011	SQSTM1	5.65471	-0.019189	-0.0834184	0.933669	0.997404	-6.5744	FALSE	8878	sequestosome 1 [Source:HGNC Symbol;Acc:HGNC:11280]	protein_coding	54.99
SST	SCZ	ENSG00000161013	MGAT4B	4.38266	0.0141653	0.0425689	0.966121	0.999449	-6.23878	FALSE	11282	alpha-1,3-mannosyl-glycoprotein 4-beta-N-acetylglucosaminyltransferase B [Source:HGNC Symbol;Acc:HGNC:7048]	protein_coding	64.04
SST	SCZ	ENSG00000161016	RPL8	3.20503	-1.31183	-1.95096	0.0535768	0.854565	-4.05291	FALSE	6132	ribosomal protein L8 [Source:HGNC Symbol;Acc:HGNC:10368]	protein_coding	60.89
SST	SCZ	ENSG00000161021	MAML1	5.71922	0.0627972	0.291087	0.771527	0.996124	-6.53518	FALSE	9794	mastermind like transcriptional coactivator 1 [Source:HGNC Symbol;Acc:HGNC:13632]	protein_coding	47.65
SST	SCZ	ENSG00000161031	PGLYRP2	-0.737057	-0.447853	-0.468418	0.640402	0.993029	-5.26569	FALSE	114770	peptidoglycan recognition protein 2 [Source:HGNC Symbol;Acc:HGNC:30013]	protein_coding	48.04
SST	SCZ	ENSG00000161036	LRWD1	1.85128	-0.692704	-0.654225	0.514355	0.989914	-5.27226	FALSE	222229	leucine rich repeats and WD repeat domain containing 1 [Source:HGNC Symbol;Acc:HGNC:21769]	protein_coding	61.05
SST	SCZ	ENSG00000161040	FBXL13	6.30346	-0.0294121	-0.161847	0.87172	0.996124	-6.77659	FALSE	222235	F-box and leucine rich repeat protein 13 [Source:HGNC Symbol;Acc:HGNC:21658]	protein_coding	39.83
SST	SCZ	ENSG00000161048	NAPEPLD	4.69472	-0.00737662	-0.0201915	0.983927	0.999639	-6.12858	FALSE	222236	N-acyl phosphatidylethanolamine phospholipase D [Source:HGNC Symbol;Acc:HGNC:21683]	protein_coding	40.35
SST	SCZ	ENSG00000161057	PSMC2	2.51358	-0.388583	-0.561316	0.575711	0.991493	-5.51607	FALSE	5701	proteasome 26S subunit, ATPase 2 [Source:HGNC Symbol;Acc:HGNC:9548]	protein_coding	39.9
SST	SCZ	ENSG00000161082	CELF5	7.6046	0.408022	3.60736	0.000464765	0.221902	-1.28113	FALSE	60680	CUGBP Elav-like family member 5 [Source:HGNC Symbol;Acc:HGNC:14058]	protein_coding	53.45
SST	SCZ	ENSG00000161091	MFSD12	3.221	-0.925619	-1.53492	0.127643	0.928927	-4.74394	FALSE	126321	major facilitator superfamily domain containing 12 [Source:HGNC Symbol;Acc:HGNC:28299]	protein_coding	57.07
SST	SCZ	ENSG00000161132		-1.52637	-0.186564	-0.149393	0.881514	0.996124	-5.23782	FALSE		proline dehydrogenase (oxidase) 1 (PRODH) pseudogene	unprocessed_pseudogene	57.9
SST	SCZ	ENSG00000161133	USP41	-1.64474	-0.458904	-0.440912	0.660133	0.993539	-5.21833	FALSE		ubiquitin specific peptidase 41 [Source:HGNC Symbol;Acc:HGNC:20070]	transcribed_unprocessed_pseudogene	47.7
SST	SCZ	ENSG00000161179	YDJC	-2.2966	-2.18804	-1.82646	0.0704618	0.870648	-4.04455	FALSE	150223	YdjC chitooligosaccharide deacetylase homolog [Source:HGNC Symbol;Acc:HGNC:27158]	protein_coding	67.56
SST	SCZ	ENSG00000161202	DVL3	5.60353	-0.139319	-0.501348	0.617117	0.993029	-6.38522	FALSE	1857	dishevelled segment polarity protein 3 [Source:HGNC Symbol;Acc:HGNC:3087]	protein_coding	52.92
SST	SCZ	ENSG00000161203	AP2M1	6.85485	-0.61699	-3.4404	0.000818814	0.301922	-1.40241	FALSE	1173	adaptor related protein complex 2 subunit mu 1 [Source:HGNC Symbol;Acc:HGNC:564]	protein_coding	54.09
SST	SCZ	ENSG00000161204	ABCF3	4.4156	-0.717106	-1.82099	0.0712955	0.870648	-4.55811	FALSE	55324	ATP binding cassette subfamily F member 3 [Source:HGNC Symbol;Acc:HGNC:72]	protein_coding	51.76
SST	SCZ	ENSG00000161217	PCYT1A	4.12001	0.0265128	0.0572792	0.954426	0.998361	-5.87204	FALSE	5130	phosphate cytidylyltransferase 1A, choline [Source:HGNC Symbol;Acc:HGNC:8754]	protein_coding	46.69
SST	SCZ	ENSG00000161243	FBXO27	2.22409	0.152356	0.18167	0.856172	0.996124	-5.4636	FALSE	126433	F-box protein 27 [Source:HGNC Symbol;Acc:HGNC:18753]	protein_coding	48.18
SST	SCZ	ENSG00000161249	DMKN	1.84355	-1.30194	-1.51037	0.133784	0.932004	-4.53083	FALSE	93099	dermokine [Source:HGNC Symbol;Acc:HGNC:25063]	protein_coding	54.04
SST	SCZ	ENSG00000161265	U2AF1L4	-1.60223	-0.876803	-0.754671	0.452041	0.988702	-5.04328	FALSE	199746	U2 small nuclear RNA auxiliary factor 1 like 4 [Source:HGNC Symbol;Acc:HGNC:23020]	protein_coding	55.84
SST	SCZ	ENSG00000161267	BDH1	6.81746	0.232194	1.48013	0.141665	0.932004	-6.02346	FALSE	622	3-hydroxybutyrate dehydrogenase 1 [Source:HGNC Symbol;Acc:HGNC:1027]	protein_coding	48.52
SST	SCZ	ENSG00000161270	NPHS1	-1.57051	0.792124	0.712413	0.477701	0.989526	-5.08739	FALSE	4868	NPHS1 adhesion molecule, nephrin [Source:HGNC Symbol;Acc:HGNC:7908]	protein_coding	52.85
SST	SCZ	ENSG00000161277	THAP8	-0.0490821	0.885072	0.75882	0.449565	0.988702	-5.06278	FALSE	199745	THAP domain containing 8 [Source:HGNC Symbol;Acc:HGNC:23191]	protein_coding	48.98
SST	SCZ	ENSG00000161281	COX7A1	-2.49701	-2.55807	-2.15067	0.0336665	0.824311	-3.58958	FALSE	1346	cytochrome c oxidase subunit 7A1 [Source:HGNC Symbol;Acc:HGNC:2287]	protein_coding	63.15
SST	SCZ	ENSG00000161298	ZNF382	4.98223	-0.378984	-1.14087	0.256374	0.962631	-5.68552	FALSE	84911	zinc finger protein 382 [Source:HGNC Symbol;Acc:HGNC:17409]	protein_coding	41.92
SST	SCZ	ENSG00000161328	LRRC56	0.900493	1.42997	1.30695	0.193925	0.947541	-4.68377	FALSE	115399	leucine rich repeat containing 56 [Source:HGNC Symbol;Acc:HGNC:25430]	protein_coding	59.96
SST	SCZ	ENSG00000161381	PLXDC1	3.03421	-0.628351	-0.857757	0.392871	0.985291	-5.32648	FALSE	57125	plexin domain containing 1 [Source:HGNC Symbol;Acc:HGNC:20945]	protein_coding	50.88
SST	SCZ	ENSG00000161395	PGAP3	3.13607	0.506395	0.74823	0.4559	0.988702	-5.39266	FALSE	93210	post-GPI attachment to proteins phospholipase 3 [Source:HGNC Symbol;Acc:HGNC:23719]	protein_coding	51.61
SST	SCZ	ENSG00000161405	IKZF3	2.09363	1.15708	1.74456	0.0838223	0.892104	-4.4246	FALSE	22806	IKAROS family zinc finger 3 [Source:HGNC Symbol;Acc:HGNC:13178]	protein_coding	40.52
SST	SCZ	ENSG00000161509	GRIN2C	1.54801	2.20729	2.19316	0.0303767	0.794974	-3.51162	FALSE	2905	glutamate ionotropic receptor NMDA type subunit 2C [Source:HGNC Symbol;Acc:HGNC:4587]	protein_coding	59.83
SST	SCZ	ENSG00000161513	FDXR	0.372479	0.530866	0.603328	0.547519	0.990733	-5.31115	FALSE	2232	ferredoxin reductase [Source:HGNC Symbol;Acc:HGNC:3642]	protein_coding	58.11
SST	SCZ	ENSG00000161526	SAP30BP	5.19968	-0.258255	-1.00577	0.316709	0.974414	-5.83749	FALSE	29115	SAP30 binding protein [Source:HGNC Symbol;Acc:HGNC:30785]	protein_coding	48.58
SST	SCZ	ENSG00000161533	ACOX1	4.75226	-0.411603	-1.3197	0.189644	0.947541	-5.4054	FALSE	51	acyl-CoA oxidase 1 [Source:HGNC Symbol;Acc:HGNC:119]	protein_coding	44.18
SST	SCZ	ENSG00000161542	PRPSAP1	5.15376	-0.362352	-1.1589	0.248977	0.960065	-5.68907	FALSE	5635	phosphoribosyl pyrophosphate synthetase associated protein 1 [Source:HGNC Symbol;Acc:HGNC:9466]	protein_coding	48.21
SST	SCZ	ENSG00000161544	CYGB	3.13582	-0.27108	-0.349577	0.727317	0.995447	-5.61222	FALSE	114757	cytoglobin [Source:HGNC Symbol;Acc:HGNC:16505]	protein_coding	56.15
SST	SCZ	ENSG00000161547	SRSF2	1.40525	-0.869077	-0.843857	0.40056	0.988142	-5.08638	FALSE	6427	serine and arginine rich splicing factor 2 [Source:HGNC Symbol;Acc:HGNC:10783]	protein_coding	48.99
SST	SCZ	ENSG00000161551	ZNF577	5.08589	0.420963	1.41323	0.16038	0.93607	-5.37962	FALSE	84765	zinc finger protein 577 [Source:HGNC Symbol;Acc:HGNC:28673]	protein_coding	41
SST	SCZ	ENSG00000161558	TMEM143	2.35624	-0.634027	-0.852472	0.395784	0.987963	-5.2378	FALSE	55260	transmembrane protein 143 [Source:HGNC Symbol;Acc:HGNC:25603]	protein_coding	51.71
SST	SCZ	ENSG00000161594	KLHL10	-2.16726	-0.460924	-0.433863	0.665228	0.993539	-5.2061	FALSE	317719	kelch like family member 10 [Source:HGNC Symbol;Acc:HGNC:18829]	protein_coding	49.28
SST	SCZ	ENSG00000161609	KASH5	-1.84229	3.51757	3.44309	0.000811487	0.301922	-1.06636	FALSE	147872	KASH domain containing 5 [Source:HGNC Symbol;Acc:HGNC:26520]	protein_coding	53.53
SST	SCZ	ENSG00000161618	ALDH16A1	-2.29262	-0.965892	-0.815613	0.416464	0.988269	-5.00927	FALSE	126133	aldehyde dehydrogenase 16 family member A1 [Source:HGNC Symbol;Acc:HGNC:28114]	protein_coding	56.84
SST	SCZ	ENSG00000161638	ITGA5	-2.07393	-0.423559	-0.341621	0.733281	0.995462	-5.19843	FALSE	3678	integrin subunit alpha 5 [Source:HGNC Symbol;Acc:HGNC:6141]	protein_coding	52.45
SST	SCZ	ENSG00000161642	ZNF385A	4.64849	-0.235815	-0.592528	0.554699	0.991493	-6.0448	FALSE	25946	zinc finger protein 385A [Source:HGNC Symbol;Acc:HGNC:17521]	protein_coding	54.05
SST	SCZ	ENSG00000161643	SIGLEC16	-3.64742	-0.443538	-0.412156	0.681018	0.994423	-5.19741	FALSE	400709	sialic acid binding Ig like lectin 16 [Source:HGNC Symbol;Acc:HGNC:24851]	protein_coding	58.14
SST	SCZ	ENSG00000161647	MPP3	3.53905	-0.000373786	-0.000666451	0.999469	0.999937	-5.76565	FALSE	4356	MAGUK p55 scaffold protein 3 [Source:HGNC Symbol;Acc:HGNC:7221]	protein_coding	48.95
SST	SCZ	ENSG00000161649	CD300LG	-2.99505	-0.587354	-0.535205	0.593576	0.99253	-5.15974	FALSE	146894	CD300 molecule like family member g [Source:HGNC Symbol;Acc:HGNC:30455]	protein_coding	52.7
SST	SCZ	ENSG00000161652	IZUMO2	-2.25701	-0.27556	-0.245334	0.80665	0.996124	-5.23806	FALSE	126123	IZUMO family member 2 [Source:HGNC Symbol;Acc:HGNC:28518]	protein_coding	48.22
SST	SCZ	ENSG00000161653	NAGS	-2.33521	-0.829549	-0.682714	0.496206	0.989914	-5.08152	FALSE	162417	N-acetylglutamate synthase [Source:HGNC Symbol;Acc:HGNC:17996]	protein_coding	63.44
SST	SCZ	ENSG00000161654	LSM12	2.66501	-0.450517	-0.632155	0.528582	0.990733	-5.47195	FALSE	124801	LSM12 homolog [Source:HGNC Symbol;Acc:HGNC:26407]	protein_coding	46.77
SST	SCZ	ENSG00000161664	ASB16	-3.09169	-0.697763	-0.609013	0.543757	0.990733	-5.12303	FALSE	92591	ankyrin repeat and SOCS box containing 16 [Source:HGNC Symbol;Acc:HGNC:19768]	protein_coding	54.16
SST	SCZ	ENSG00000161671	EMC10	4.08179	0.408465	0.908988	0.365321	0.980812	-5.51678	FALSE	284361	ER membrane protein complex subunit 10 [Source:HGNC Symbol;Acc:HGNC:27609]	protein_coding	57.11
SST	SCZ	ENSG00000161677	JOSD2	-0.37766	-1.42697	-1.3365	0.184114	0.947541	-4.63843	FALSE	126119	Josephin domain containing 2 [Source:HGNC Symbol;Acc:HGNC:28853]	protein_coding	61.44
SST	SCZ	ENSG00000161681	SHANK1	7.60893	0.347157	2.5479	0.0124191	0.686189	-4.28381	FALSE	50944	SH3 and multiple ankyrin repeat domains 1 [Source:HGNC Symbol;Acc:HGNC:15474]	protein_coding	56.45
SST	SCZ	ENSG00000161682	FAM171A2	4.32482	0.47254	1.24318	0.216413	0.949981	-5.32422	FALSE	284069	family with sequence similarity 171 member A2 [Source:HGNC Symbol;Acc:HGNC:30480]	protein_coding	60.58
SST	SCZ	ENSG00000161692	DBF4B	3.82621	0.272264	0.536701	0.592546	0.99253	-5.82011	FALSE	80174	DBF4 zinc finger B [Source:HGNC Symbol;Acc:HGNC:17883]	protein_coding	47.89
SST	SCZ	ENSG00000161714	PLCD3	3.75212	0.0757106	0.153833	0.87802	0.996124	-5.85919	FALSE	113026	phospholipase C delta 3 [Source:HGNC Symbol;Acc:HGNC:9061]	protein_coding	57.79
SST	SCZ	ENSG00000161791	FMNL3	4.72896	0.49868	1.41511	0.159829	0.93607	-5.25052	FALSE	91010	formin like 3 [Source:HGNC Symbol;Acc:HGNC:23698]	protein_coding	48.38
SST	SCZ	ENSG00000161800	RACGAP1	2.56697	-0.695059	-1.03409	0.303338	0.973608	-5.19501	FALSE	29127	Rac GTPase activating protein 1 [Source:HGNC Symbol;Acc:HGNC:9804]	protein_coding	43.65
SST	SCZ	ENSG00000161813	LARP4	5.02609	0.323696	1.16956	0.244678	0.960065	-5.71366	FALSE	113251	La ribonucleoprotein 4 [Source:HGNC Symbol;Acc:HGNC:24320]	protein_coding	41.45
SST	SCZ	ENSG00000161835	TAMALIN	0.443919	-1.52845	-1.27679	0.204334	0.947541	-4.6807	FALSE	160622	trafficking regulator and scaffold protein tamalin [Source:HGNC Symbol;Acc:HGNC:18707]	protein_coding	58.64
SST	SCZ	ENSG00000161847	RAVER1	2.10369	0.184829	0.225168	0.822262	0.996124	-5.58261	FALSE	125950	ribonucleoprotein, PTB binding 1 [Source:HGNC Symbol;Acc:HGNC:30296]	protein_coding	56.86
SST	SCZ	ENSG00000161888	SPC24	-2.46249	-0.201271	-0.186074	0.852726	0.996124	-5.25829	FALSE	147841	SPC24 component of NDC80 kinetochore complex [Source:HGNC Symbol;Acc:HGNC:26913]	protein_coding	53.53
SST	SCZ	ENSG00000161896	IP6K3	-1.73395	-1.59768	-1.35378	0.17855	0.942682	-4.59193	FALSE	117283	inositol hexakisphosphate kinase 3 [Source:HGNC Symbol;Acc:HGNC:17269]	protein_coding	53.34
SST	SCZ	ENSG00000161904	LEMD2	5.05016	-5.28638e-05	-0.000166691	0.999867	0.999937	-6.25263	FALSE	221496	LEM domain nuclear envelope protein 2 [Source:HGNC Symbol;Acc:HGNC:21244]	protein_coding	53.17
SST	SCZ	ENSG00000161905	ALOX15	-2.37981	1.23622	1.08224	0.281488	0.972266	-4.82678	FALSE	246	arachidonate 15-lipoxygenase [Source:HGNC Symbol;Acc:HGNC:433]	protein_coding	54.64
SST	SCZ	ENSG00000161912	ADCY10P1	3.39039	0.853995	1.49375	0.138071	0.932004	-4.726	FALSE		ADCY10 pseudogene 1 [Source:HGNC Symbol;Acc:HGNC:44143]	transcribed_unprocessed_pseudogene	40.57
SST	SCZ	ENSG00000161914	ZNF653	-1.08602	-0.0479564	-0.038293	0.969523	0.999449	-5.2408	FALSE	115950	zinc finger protein 653 [Source:HGNC Symbol;Acc:HGNC:25196]	protein_coding	55.65
SST	SCZ	ENSG00000161920	MED11	-2.86299	-0.0975749	-0.0838733	0.933308	0.99732	-5.25739	FALSE	400569	mediator complex subunit 11 [Source:HGNC Symbol;Acc:HGNC:32687]	protein_coding	52.13
SST	SCZ	ENSG00000161921	CXCL16	-2.38489	-1.57567	-1.42175	0.157897	0.93607	-4.52317	FALSE	58191	C-X-C motif chemokine ligand 16 [Source:HGNC Symbol;Acc:HGNC:16642]	protein_coding	51.52
SST	SCZ	ENSG00000161929	SCIMP	-3.23811	-0.949059	-0.816049	0.416216	0.988238	-5.01137	FALSE	388325	SLP adaptor and CSK interacting membrane protein [Source:HGNC Symbol;Acc:HGNC:33504]	protein_coding	48.47
SST	SCZ	ENSG00000161940	BCL6B	-3.56278	-0.980628	-1.00245	0.318302	0.975102	-4.89703	FALSE	255877	BCL6B transcription repressor [Source:HGNC Symbol;Acc:HGNC:1002]	protein_coding	53.74
SST	SCZ	ENSG00000161944	ASGR2	-3.06736	1.973	1.77184	0.0791584	0.8873	-4.11651	FALSE	433	asialoglycoprotein receptor 2 [Source:HGNC Symbol;Acc:HGNC:743]	protein_coding	52.26
SST	SCZ	ENSG00000161956	SENP3	1.04409	-0.508208	-0.47364	0.636685	0.993029	-5.25634	FALSE	26168	SUMO specific peptidase 3 [Source:HGNC Symbol;Acc:HGNC:17862]	protein_coding	51.42
SST	SCZ	ENSG00000161960	EIF4A1	-0.555874	-1.30635	-1.22976	0.221379	0.952005	-4.74113	FALSE	1973	eukaryotic translation initiation factor 4A1 [Source:HGNC Symbol;Acc:HGNC:3282]	protein_coding	52.64
SST	SCZ	ENSG00000161970	RPL26	2.99069	-0.256165	-0.38626	0.700042	0.994661	-5.63889	FALSE	6154	ribosomal protein L26 [Source:HGNC Symbol;Acc:HGNC:10327]	protein_coding	43.8
SST	SCZ	ENSG00000161973	CCDC42	-2.9533	1.90132	1.73746	0.0850731	0.894764	-4.15948	FALSE	146849	coiled-coil domain containing 42 [Source:HGNC Symbol;Acc:HGNC:26528]	protein_coding	50.34
SST	SCZ	ENSG00000161980	POLR3K	-1.75569	0.840592	0.650204	0.516901	0.990237	-5.08298	FALSE	51728	RNA polymerase III subunit K [Source:HGNC Symbol;Acc:HGNC:14121]	protein_coding	48.81
SST	SCZ	ENSG00000161981	SNRNP25	-0.291755	-0.564977	-0.48027	0.631978	0.993029	-5.17248	FALSE	79622	small nuclear ribonucleoprotein U11/U12 subunit 25 [Source:HGNC Symbol;Acc:HGNC:14161]	protein_coding	54.76
SST	SCZ	ENSG00000161996	WDR90	2.31643	-0.0980111	-0.107884	0.914282	0.997123	-5.47786	FALSE	197335	WD repeat domain 90 [Source:HGNC Symbol;Acc:HGNC:26960]	protein_coding	64.6
SST	SCZ	ENSG00000161999	JMJD8	-0.663152	-2.48923	-1.97315	0.0509578	0.852547	-3.84666	FALSE	339123	jumonji domain containing 8 [Source:HGNC Symbol;Acc:HGNC:14148]	protein_coding	65.23
SST	SCZ	ENSG00000162004	CCDC78	-1.03118	-0.16947	-0.14906	0.881776	0.996124	-5.29709	FALSE	124093	coiled-coil domain containing 78 [Source:HGNC Symbol;Acc:HGNC:14153]	protein_coding	65.24
SST	SCZ	ENSG00000162032	SPSB3	-3.69809	-0.661127	-0.612557	0.541419	0.990733	-5.13519	FALSE	90864	splA/ryanodine receptor domain and SOCS box containing 3 [Source:HGNC Symbol;Acc:HGNC:30629]	protein_coding	64.01
SST	SCZ	ENSG00000162039	MEIOB	0.494345	0.54876	0.58532	0.559518	0.991493	-5.28457	FALSE	254528	meiosis specific with OB-fold [Source:HGNC Symbol;Acc:HGNC:28569]	protein_coding	43.09
SST	SCZ	ENSG00000162062	TEDC2	-1.2661	0.78186	0.682482	0.496353	0.989914	-5.09597	FALSE	80178	tubulin epsilon and delta complex 2 [Source:HGNC Symbol;Acc:HGNC:25849]	protein_coding	62.03
SST	SCZ	ENSG00000162063	CCNF	1.52556	0.81955	0.844513	0.400195	0.988142	-5.13392	FALSE	899	cyclin F [Source:HGNC Symbol;Acc:HGNC:1591]	protein_coding	52.76
SST	SCZ	ENSG00000162065	TBC1D24	5.09213	0.405904	1.46947	0.144527	0.932004	-5.25646	FALSE	57465	TBC1 domain family member 24 [Source:HGNC Symbol;Acc:HGNC:29203]	protein_coding	55.83
SST	SCZ	ENSG00000162066	AMDHD2	-0.816571	0.648515	0.53697	0.592361	0.99253	-5.14771	FALSE	51005	amidohydrolase domain containing 2 [Source:HGNC Symbol;Acc:HGNC:24262]	protein_coding	59.17
SST	SCZ	ENSG00000162068	NTN3	-2.03826	-0.506736	-0.401879	0.688544	0.994661	-5.18044	FALSE	4917	netrin 3 [Source:HGNC Symbol;Acc:HGNC:8030]	protein_coding	71.5
SST	SCZ	ENSG00000162073	PAQR4	-2.15429	0.365895	0.292563	0.770401	0.996124	-5.20843	FALSE	124222	progestin and adipoQ receptor family member 4 [Source:HGNC Symbol;Acc:HGNC:26386]	protein_coding	64.41
SST	SCZ	ENSG00000162076	FLYWCH2	3.03485	0.220654	0.396997	0.69213	0.994661	-5.71066	FALSE	114984	FLYWCH family member 2 [Source:HGNC Symbol;Acc:HGNC:25178]	protein_coding	51.45
SST	SCZ	ENSG00000162078	ZG16B	-3.52662	-0.105998	-0.105921	0.915836	0.997123	-5.26569	FALSE	124220	zymogen granule protein 16B [Source:HGNC Symbol;Acc:HGNC:30456]	protein_coding	53.23
SST	SCZ	ENSG00000162086	ZNF75A	2.82754	-0.869547	-1.2798	0.203279	0.947541	-4.96983	FALSE	7627	zinc finger protein 75a [Source:HGNC Symbol;Acc:HGNC:13146]	protein_coding	45.02
SST	SCZ	ENSG00000162104	ADCY9	6.56151	-0.133555	-0.816471	0.415976	0.988142	-6.59083	FALSE	115	adenylate cyclase 9 [Source:HGNC Symbol;Acc:HGNC:240]	protein_coding	47.27
SST	SCZ	ENSG00000162105	SHANK2	8.6752	0.0742476	0.659027	0.512038	0.989914	-7.94017	FALSE	22941	SH3 and multiple ankyrin repeat domains 2 [Source:HGNC Symbol;Acc:HGNC:14295]	protein_coding	51.53
SST	SCZ	ENSG00000162129	CLPB	5.87179	-0.150414	-0.7497	0.455018	0.988702	-6.36837	FALSE	81570	caseinolytic mitochondrial matrix peptidase chaperone subunit B [Source:HGNC Symbol;Acc:HGNC:30664]	protein_coding	45.77
SST	SCZ	ENSG00000162139	NEU3	4.52758	0.108018	0.298098	0.766184	0.996124	-6.08227	FALSE	10825	neuraminidase 3 [Source:HGNC Symbol;Acc:HGNC:7760]	protein_coding	43.57
SST	SCZ	ENSG00000162144	CYB561A3	-0.0845986	-0.525568	-0.468953	0.640021	0.993029	-5.19717	FALSE	220002	cytochrome b561 family member A3 [Source:HGNC Symbol;Acc:HGNC:23014]	protein_coding	52.14
SST	SCZ	ENSG00000162148	PPP1R32	-2.01056	-0.025987	-0.0198647	0.984187	0.999639	-5.24211	FALSE	220004	protein phosphatase 1 regulatory subunit 32 [Source:HGNC Symbol;Acc:HGNC:28869]	protein_coding	57.34
SST	SCZ	ENSG00000162174	ASRGL1	4.3598	0.283183	0.623115	0.534484	0.990733	-5.85794	FALSE	80150	asparaginase and isoaspartyl peptidase 1 [Source:HGNC Symbol;Acc:HGNC:16448]	protein_coding	44.11
SST	SCZ	ENSG00000162188	GNG3	2.53848	0.236828	0.324404	0.746242	0.996005	-5.59068	FALSE	2785	G protein subunit gamma 3 [Source:HGNC Symbol;Acc:HGNC:4405]	protein_coding	55.31
SST	SCZ	ENSG00000162191	UBXN1	3.5442	0.591084	0.901635	0.369198	0.981517	-5.37159	FALSE	51035	UBX domain protein 1 [Source:HGNC Symbol;Acc:HGNC:18402]	protein_coding	52.86
SST	SCZ	ENSG00000162222	TTC9C	1.17009	0.00158561	0.00140268	0.998883	0.999851	-5.31715	FALSE	283237	tetratricopeptide repeat domain 9C [Source:HGNC Symbol;Acc:HGNC:28432]	protein_coding	47.12
SST	SCZ	ENSG00000162227	TAF6L	-0.644382	-1.0637	-0.822227	0.412706	0.988142	-5.00979	FALSE	10629	TATA-box binding protein associated factor 6 like [Source:HGNC Symbol;Acc:HGNC:17305]	protein_coding	51.72
SST	SCZ	ENSG00000162231	NXF1	4.7402	-0.724103	-1.94421	0.0543945	0.855552	-4.40811	FALSE	10482	nuclear RNA export factor 1 [Source:HGNC Symbol;Acc:HGNC:8071]	protein_coding	50.07
SST	SCZ	ENSG00000162236	STX5	3.52699	-0.321538	-0.558326	0.577743	0.991493	-5.70378	FALSE	6811	syntaxin 5 [Source:HGNC Symbol;Acc:HGNC:11440]	protein_coding	47.03
SST	SCZ	ENSG00000162241	SLC25A45	-3.41658	-0.796515	-0.687193	0.493391	0.989914	-5.08869	FALSE	283130	solute carrier family 25 member 45 [Source:HGNC Symbol;Acc:HGNC:27442]	protein_coding	59.38
SST	SCZ	ENSG00000162244	RPL29	1.19349	1.68123	1.77814	0.0781126	0.882787	-4.1434	FALSE	6159	ribosomal protein L29 [Source:HGNC Symbol;Acc:HGNC:10331]	protein_coding	53.83
SST	SCZ	ENSG00000162267	ITIH3	-2.28327	1.82606	1.52358	0.13045	0.930487	-4.40481	FALSE	3699	inter-alpha-trypsin inhibitor heavy chain 3 [Source:HGNC Symbol;Acc:HGNC:6168]	protein_coding	55.78
SST	SCZ	ENSG00000162298	SYVN1	3.79686	-1.03927	-2.0597	0.0417611	0.840673	-3.96332	FALSE	84447	synoviolin 1 [Source:HGNC Symbol;Acc:HGNC:20738]	protein_coding	55.16
SST	SCZ	ENSG00000162300	ZFPL1	-2.97169	0.931841	0.803137	0.423608	0.988516	-5.0221	FALSE	7542	zinc finger protein like 1 [Source:HGNC Symbol;Acc:HGNC:12868]	protein_coding	56.22
SST	SCZ	ENSG00000162302	RPS6KA4	3.05721	-0.938211	-1.63293	0.105311	0.920955	-4.568	FALSE	8986	ribosomal protein S6 kinase A4 [Source:HGNC Symbol;Acc:HGNC:10433]	protein_coding	56.99
SST	SCZ	ENSG00000162337	LRP5	3.46345	-0.487258	-0.864259	0.389305	0.984725	-5.45455	FALSE	4041	LDL receptor related protein 5 [Source:HGNC Symbol;Acc:HGNC:6697]	protein_coding	54.62
SST	SCZ	ENSG00000162341	TPCN2	4.28245	0.783018	1.84177	0.0681718	0.870648	-4.42916	FALSE	219931	two pore segment channel 2 [Source:HGNC Symbol;Acc:HGNC:20820]	protein_coding	56.48
SST	SCZ	ENSG00000162367	TAL1	-3.756	1.0605	0.944665	0.346877	0.979233	-4.93773	FALSE	6886	TAL bHLH transcription factor 1, erythroid differentiation factor [Source:HGNC Symbol;Acc:HGNC:11556]	protein_coding	53.19
SST	SCZ	ENSG00000162368	CMPK1	4.07186	0.358135	0.870927	0.385669	0.983105	-5.62093	FALSE	51727	cytidine/uridine monophosphate kinase 1 [Source:HGNC Symbol;Acc:HGNC:18170]	protein_coding	42.72
SST	SCZ	ENSG00000162373	BEND5	-0.452189	0.78581	0.644019	0.520889	0.990507	-5.1064	FALSE	79656	BEN domain containing 5 [Source:HGNC Symbol;Acc:HGNC:25668]	protein_coding	44.07
SST	SCZ	ENSG00000162374	ELAVL4	6.52338	0.0361113	0.19295	0.84735	0.996124	-6.86916	FALSE	1996	ELAV like RNA binding protein 4 [Source:HGNC Symbol;Acc:HGNC:3315]	protein_coding	39.86
SST	SCZ	ENSG00000162377	COA7	2.19575	-0.868555	-1.12952	0.261107	0.96581	-4.99429	FALSE	65260	cytochrome c oxidase assembly factor 7 [Source:HGNC Symbol;Acc:HGNC:25716]	protein_coding	46
SST	SCZ	ENSG00000162378	ZYG11B	5.81609	-0.326583	-1.59799	0.112881	0.927493	-5.34221	FALSE	79699	zyg-11 family member B, cell cycle regulator [Source:HGNC Symbol;Acc:HGNC:25820]	protein_coding	41.29
SST	SCZ	ENSG00000162383	SLC1A7	0.373953	-0.452021	-0.485899	0.627995	0.993029	-5.31864	FALSE	6512	solute carrier family 1 member 7 [Source:HGNC Symbol;Acc:HGNC:10945]	protein_coding	53.18
SST	SCZ	ENSG00000162384	CZIB	0.807086	1.07605	0.949873	0.344236	0.979233	-4.98853	FALSE	54987	CXXC motif containing zinc binding protein [Source:HGNC Symbol;Acc:HGNC:26059]	protein_coding	46.99
SST	SCZ	ENSG00000162385	MAGOH	1.60959	-0.380967	-0.41134	0.681614	0.994423	-5.38701	FALSE	4116	mago homolog, exon junction complex subunit [Source:HGNC Symbol;Acc:HGNC:6815]	protein_coding	41.43
SST	SCZ	ENSG00000162390	ACOT11	4.13629	1.16251	2.38168	0.0189314	0.732425	-3.31565	FALSE	26027	acyl-CoA thioesterase 11 [Source:HGNC Symbol;Acc:HGNC:18156]	protein_coding	51.2
SST	SCZ	ENSG00000162396	PARS2	-2.61256	-1.11363	-0.920062	0.359531	0.980357	-4.94338	FALSE	25973	prolyl-tRNA synthetase 2, mitochondrial [Source:HGNC Symbol;Acc:HGNC:30563]	protein_coding	49.79
SST	SCZ	ENSG00000162398	LEXM	0.289387	1.68602	1.56404	0.120648	0.928386	-4.39632	FALSE	163747	lymphocyte expansion molecule [Source:HGNC Symbol;Acc:HGNC:26854]	protein_coding	47.08
SST	SCZ	ENSG00000162399	BSND	-3.04526	1.28288	1.15025	0.252508	0.96076	-4.77631	FALSE	7809	barttin CLCNK type accessory subunit beta [Source:HGNC Symbol;Acc:HGNC:16512]	protein_coding	51.71
SST	SCZ	ENSG00000162402	USP24	7.16639	-0.00876369	-0.0711998	0.943367	0.997992	-7.22623	FALSE	23358	ubiquitin specific peptidase 24 [Source:HGNC Symbol;Acc:HGNC:12623]	protein_coding	37.85
SST	SCZ	ENSG00000162407	PLPP3	4.42072	0.532059	1.28302	0.202151	0.947541	-5.31213	FALSE	8613	phospholipid phosphatase 3 [Source:HGNC Symbol;Acc:HGNC:9229]	protein_coding	41.42
SST	SCZ	ENSG00000162408	NOL9	4.22469	-0.038707	-0.0907254	0.927874	0.99732	-6.06074	FALSE	79707	nucleolar protein 9 [Source:HGNC Symbol;Acc:HGNC:26265]	protein_coding	47.77
SST	SCZ	ENSG00000162409	PRKAA2	5.57787	0.230106	0.931627	0.353546	0.979699	-6.11508	FALSE	5563	protein kinase AMP-activated catalytic subunit alpha 2 [Source:HGNC Symbol;Acc:HGNC:9377]	protein_coding	36.6
SST	SCZ	ENSG00000162413	KLHL21	3.42377	1.36896	2.18288	0.0311459	0.800238	-3.66943	FALSE	9903	kelch like family member 21 [Source:HGNC Symbol;Acc:HGNC:29041]	protein_coding	54.46
SST	SCZ	ENSG00000162415	ZSWIM5	6.75901	0.114418	0.760967	0.448287	0.988702	-6.75452	FALSE	57643	zinc finger SWIM-type containing 5 [Source:HGNC Symbol;Acc:HGNC:29299]	protein_coding	41.49
SST	SCZ	ENSG00000162419	GMEB1	2.95511	-0.287016	-0.464423	0.643252	0.993029	-5.55766	FALSE	10691	glucocorticoid modulatory element binding protein 1 [Source:HGNC Symbol;Acc:HGNC:4370]	protein_coding	45.92
SST	SCZ	ENSG00000162426	SLC45A1	3.28043	-0.181147	-0.276777	0.782465	0.996124	-5.70647	FALSE	50651	solute carrier family 45 member 1 [Source:HGNC Symbol;Acc:HGNC:17939]	protein_coding	52.21
SST	SCZ	ENSG00000162430	SELENON	4.65441	0.594625	1.70236	0.0914794	0.902195	-4.84501	FALSE	57190	selenoprotein N [Source:HGNC Symbol;Acc:HGNC:15999]	protein_coding	56.75
SST	SCZ	ENSG00000162433	AK4	4.1007	0.646416	1.40055	0.164131	0.93607	-5.01885	FALSE	205	adenylate kinase 4 [Source:HGNC Symbol;Acc:HGNC:363]	protein_coding	42.62
SST	SCZ	ENSG00000162434	JAK1	7.60942	0.22297	1.72248	0.0880015	0.895521	-6.00046	FALSE	3716	Janus kinase 1 [Source:HGNC Symbol;Acc:HGNC:6190]	protein_coding	42.71
SST	SCZ	ENSG00000162437	RAVER2	4.49801	0.143021	0.333938	0.739055	0.995881	-6.11468	FALSE	55225	ribonucleoprotein, PTB binding 2 [Source:HGNC Symbol;Acc:HGNC:25577]	protein_coding	37.21
SST	SCZ	ENSG00000162438	CTRC	-3.35771	1.53669	1.35197	0.179126	0.942682	-4.58908	FALSE	11330	chymotrypsin C [Source:HGNC Symbol;Acc:HGNC:2523]	protein_coding	51.84
SST	SCZ	ENSG00000162441	LZIC	1.741	1.0162	1.1111	0.268919	0.969084	-4.96325	FALSE	84328	leucine zipper and CTNNBIP1 domain containing [Source:HGNC Symbol;Acc:HGNC:17497]	protein_coding	43.89
SST	SCZ	ENSG00000162444	RBP7	-3.61705	0.618036	0.60636	0.545511	0.990733	-5.13744	FALSE	116362	retinol binding protein 7 [Source:HGNC Symbol;Acc:HGNC:30316]	protein_coding	48.33
SST	SCZ	ENSG00000162458	FBLIM1	1.77558	0.887424	0.972594	0.332865	0.978121	-5.13069	FALSE	54751	filamin binding LIM protein 1 [Source:HGNC Symbol;Acc:HGNC:24686]	protein_coding	53.53
SST	SCZ	ENSG00000162461	SLC25A34	-2.16496	-0.0305974	-0.0239567	0.98093	0.999582	-5.23967	FALSE	284723	solute carrier family 25 member 34 [Source:HGNC Symbol;Acc:HGNC:27653]	protein_coding	58.97
SST	SCZ	ENSG00000162482	AKR7A3	-1.15946	-1.26506	-0.983783	0.327357	0.978121	-4.89611	FALSE	22977	aldo-keto reductase family 7 member A3 [Source:HGNC Symbol;Acc:HGNC:390]	protein_coding	54.24
SST	SCZ	ENSG00000162490	DRAXIN	-0.333474	1.37263	1.13232	0.259933	0.964758	-4.78955	FALSE	374946	dorsal inhibitory axon guidance protein [Source:HGNC Symbol;Acc:HGNC:25054]	protein_coding	53.41
SST	SCZ	ENSG00000162493	PDPN	0.572601	-0.248385	-0.356889	0.721851	0.995336	-5.53004	FALSE	10630	podoplanin [Source:HGNC Symbol;Acc:HGNC:29602]	protein_coding	45.38
SST	SCZ	ENSG00000162494	LRRC38	-0.354718	-0.452665	-0.442271	0.659152	0.993539	-5.24469	FALSE	126755	leucine rich repeat containing 38 [Source:HGNC Symbol;Acc:HGNC:27005]	protein_coding	50.14
SST	SCZ	ENSG00000162496	DHRS3	2.41765	-0.544336	-0.770427	0.442679	0.988516	-5.37335	FALSE	9249	dehydrogenase/reductase 3 [Source:HGNC Symbol;Acc:HGNC:17693]	protein_coding	51.33
SST	SCZ	ENSG00000162510	MATN1	-3.28908	-0.563283	-0.483468	0.629714	0.993029	-5.17607	FALSE	4146	matrilin 1 [Source:HGNC Symbol;Acc:HGNC:6907]	protein_coding	56.37
SST	SCZ	ENSG00000162511	LAPTM5	1.08185	1.04207	1.03681	0.302075	0.973608	-4.95008	FALSE	7805	lysosomal protein transmembrane 5 [Source:HGNC Symbol;Acc:HGNC:29612]	protein_coding	52.6
SST	SCZ	ENSG00000162512	SDC3	6.75226	0.323886	2.33291	0.0214504	0.756173	-4.40394	FALSE	9672	syndecan 3 [Source:HGNC Symbol;Acc:HGNC:10660]	protein_coding	55.72
SST	SCZ	ENSG00000162517	PEF1	1.94683	-0.84938	-0.99842	0.320242	0.976069	-5.14856	FALSE	553115	penta-EF-hand domain containing 1 [Source:HGNC Symbol;Acc:HGNC:30009]	protein_coding	48.36
SST	SCZ	ENSG00000162520	SYNC	-0.0418959	0.31529	0.291851	0.770944	0.996124	-5.27506	FALSE	81493	syncoilin, intermediate filament protein [Source:HGNC Symbol;Acc:HGNC:28897]	protein_coding	47.85
SST	SCZ	ENSG00000162521	RBBP4	5.07975	-0.176971	-0.584696	0.559936	0.991493	-6.11795	FALSE	5928	RB binding protein 4, chromatin remodeling factor [Source:HGNC Symbol;Acc:HGNC:9887]	protein_coding	42.94
SST	SCZ	ENSG00000162522	KIAA1522	4.38053	0.190918	0.57116	0.569043	0.991493	-5.98714	FALSE	57648	KIAA1522 [Source:HGNC Symbol;Acc:HGNC:29301]	protein_coding	54.42
SST	SCZ	ENSG00000162526	TSSK3	2.78989	-0.502724	-0.705196	0.482162	0.989914	-5.37898	FALSE	81629	testis specific serine kinase 3 [Source:HGNC Symbol;Acc:HGNC:15473]	protein_coding	54.7
SST	SCZ	ENSG00000162542	TMCO4	3.98975	0.00522658	0.0124051	0.990125	0.999672	-5.99765	FALSE	255104	transmembrane and coiled-coil domains 4 [Source:HGNC Symbol;Acc:HGNC:27393]	protein_coding	48.92
SST	SCZ	ENSG00000162543	UBXN10	-1.20714	-0.0920589	-0.0768807	0.938856	0.997913	-5.28748	FALSE	127733	UBX domain protein 10 [Source:HGNC Symbol;Acc:HGNC:26354]	protein_coding	47.2
SST	SCZ	ENSG00000162545	CAMK2N1	6.55688	0.0356058	0.215953	0.829419	0.996124	-6.87754	FALSE	55450	calcium/calmodulin dependent protein kinase II inhibitor 1 [Source:HGNC Symbol;Acc:HGNC:24190]	protein_coding	57.49
SST	SCZ	ENSG00000162551	ALPL	0.976208	0.138816	0.156405	0.875997	0.996124	-5.51091	FALSE	249	alkaline phosphatase, biomineralization associated [Source:HGNC Symbol;Acc:HGNC:438]	protein_coding	51.62
SST	SCZ	ENSG00000162552	WNT4	0.452041	0.12975	0.126336	0.899694	0.996187	-5.3549	FALSE	54361	Wnt family member 4 [Source:HGNC Symbol;Acc:HGNC:12783]	protein_coding	57.71
SST	SCZ	ENSG00000162571	TTLL10	-2.37318	-1.19248	-1.17869	0.241035	0.960065	-4.79591	FALSE	254173	tubulin tyrosine ligase like 10 [Source:HGNC Symbol;Acc:HGNC:26693]	protein_coding	54.75
SST	SCZ	ENSG00000162572	SCNN1D	2.74572	2.33528	2.82953	0.00553178	0.530846	-2.25995	FALSE	6339	sodium channel epithelial 1 subunit delta [Source:HGNC Symbol;Acc:HGNC:10601]	protein_coding	65.93
SST	SCZ	ENSG00000162576	MXRA8	3.91678	-1.18857	-2.24272	0.0268967	0.775374	-3.56895	FALSE	54587	matrix remodeling associated 8 [Source:HGNC Symbol;Acc:HGNC:7542]	protein_coding	65.3
SST	SCZ	ENSG00000162585	FAAP20	2.99663	0.416341	0.615953	0.539184	0.990733	-5.50416	FALSE	199990	FA core complex associated protein 20 [Source:HGNC Symbol;Acc:HGNC:26428]	protein_coding	60.96
SST	SCZ	ENSG00000162591	MEGF6	2.55705	-0.318042	-0.450732	0.65306	0.993539	-5.55598	FALSE	1953	multiple EGF like domains 6 [Source:HGNC Symbol;Acc:HGNC:3232]	protein_coding	62.43
SST	SCZ	ENSG00000162592	CCDC27	-2.1745	0.559571	0.47322	0.636983	0.993029	-5.18556	FALSE	148870	coiled-coil domain containing 27 [Source:HGNC Symbol;Acc:HGNC:26546]	protein_coding	53.23
SST	SCZ	ENSG00000162594	IL23R	-1.76065	1.14964	1.06929	0.287252	0.972628	-4.85526	FALSE	149233	interleukin 23 receptor [Source:HGNC Symbol;Acc:HGNC:19100]	protein_coding	39.96
SST	SCZ	ENSG00000162595	DIRAS3	-0.4405	0.881647	0.719679	0.473232	0.98922	-5.0782	FALSE	9077	DIRAS family GTPase 3 [Source:HGNC Symbol;Acc:HGNC:687]	protein_coding	44.08
SST	SCZ	ENSG00000162598	C1orf87	1.99616	0.756574	1.07945	0.282722	0.972266	-5.0986	FALSE	127795	chromosome 1 open reading frame 87 [Source:HGNC Symbol;Acc:HGNC:28547]	protein_coding	38.38
SST	SCZ	ENSG00000162599	NFIA	6.52488	0.160286	0.883455	0.378895	0.9816	-6.54487	FALSE	4774	nuclear factor I A [Source:HGNC Symbol;Acc:HGNC:7784]	protein_coding	40.05
SST	SCZ	ENSG00000162600	OMA1	-1.11421	0.689967	0.6075	0.544757	0.990733	-5.12515	FALSE	115209	OMA1 zinc metallopeptidase [Source:HGNC Symbol;Acc:HGNC:29661]	protein_coding	39.98
SST	SCZ	ENSG00000162601	MYSM1	5.4698	-0.363585	-1.24668	0.215131	0.948644	-5.6441	FALSE	114803	Myb like, SWIRM and MPN domains 1 [Source:HGNC Symbol;Acc:HGNC:29401]	protein_coding	37.79
SST	SCZ	ENSG00000162604	TM2D1	4.44516	-0.121662	-0.383042	0.702419	0.994832	-6.09145	FALSE	83941	TM2 domain containing 1 [Source:HGNC Symbol;Acc:HGNC:24142]	protein_coding	39.63
SST	SCZ	ENSG00000162607	USP1	0.804975	0.304924	0.303764	0.761875	0.996124	-5.32629	FALSE	7398	ubiquitin specific peptidase 1 [Source:HGNC Symbol;Acc:HGNC:12607]	protein_coding	39.48
SST	SCZ	ENSG00000162613	FUBP1	5.55656	0.111926	0.50836	0.612208	0.993029	-6.32201	FALSE	8880	far upstream element binding protein 1 [Source:HGNC Symbol;Acc:HGNC:4004]	protein_coding	36.32
SST	SCZ	ENSG00000162614	NEXN	2.14278	2.08909	2.32815	0.0217117	0.76025	-3.27248	FALSE	91624	nexilin F-actin binding protein [Source:HGNC Symbol;Acc:HGNC:29557]	protein_coding	39.06
SST	SCZ	ENSG00000162616	DNAJB4	1.86482	-0.0472462	-0.0572352	0.95446	0.998361	-5.58123	FALSE	11080	DnaJ heat shock protein family (Hsp40) member B4 [Source:HGNC Symbol;Acc:HGNC:14886]	protein_coding	37.07
SST	SCZ	ENSG00000162618	ADGRL4	4.64922	0.452235	0.993392	0.322848	0.977087	-5.75329	FALSE	64123	adhesion G protein-coupled receptor L4 [Source:HGNC Symbol;Acc:HGNC:20822]	protein_coding	35.25
SST	SCZ	ENSG00000162620	LRRIQ3	2.48061	-0.428404	-0.577513	0.564759	0.991493	-5.57553	FALSE	127255	leucine rich repeats and IQ motif containing 3 [Source:HGNC Symbol;Acc:HGNC:28318]	protein_coding	34
SST	SCZ	ENSG00000162621	LRRC53	-3.11507	-1.91628	-1.609	0.110451	0.925858	-4.31166	FALSE	105378803	leucine rich repeat containing 53 [Source:HGNC Symbol;Acc:HGNC:25255]	protein_coding	37.58
SST	SCZ	ENSG00000162623	TYW3	3.46862	-0.256696	-0.569481	0.570178	0.991493	-5.70817	FALSE	127253	tRNA-yW synthesizing protein 3 homolog [Source:HGNC Symbol;Acc:HGNC:24757]	protein_coding	40.26
SST	SCZ	ENSG00000162624	LHX8	-1.49143	-0.0625036	-0.0570473	0.95461	0.998361	-5.30087	FALSE	431707	LIM homeobox 8 [Source:HGNC Symbol;Acc:HGNC:28838]	protein_coding	39.78
SST	SCZ	ENSG00000162627	SNX7	4.23604	0.304248	0.700268	0.485222	0.989914	-5.81767	FALSE	51375	sorting nexin 7 [Source:HGNC Symbol;Acc:HGNC:14971]	protein_coding	36.05
SST	SCZ	ENSG00000162630	B3GALT2	0.501208	-2.67408	-2.55668	0.0119152	0.686189	-2.85625	FALSE	8707	beta-1,3-galactosyltransferase 2 [Source:HGNC Symbol;Acc:HGNC:917]	protein_coding	32.32
SST	SCZ	ENSG00000162631	NTNG1	5.48819	-0.229575	-0.874962	0.38348	0.982216	-6.12787	FALSE	22854	netrin G1 [Source:HGNC Symbol;Acc:HGNC:23319]	protein_coding	37.38
SST	SCZ	ENSG00000162636	FAM102B	5.55837	-0.19105	-0.812397	0.418298	0.988516	-6.19337	FALSE	284611	family with sequence similarity 102 member B [Source:HGNC Symbol;Acc:HGNC:27637]	protein_coding	39.64
SST	SCZ	ENSG00000162639	HENMT1	-0.739532	-0.270487	-0.225692	0.821855	0.996124	-5.23374	FALSE	113802	HEN methyltransferase 1 [Source:HGNC Symbol;Acc:HGNC:26400]	protein_coding	41.28
SST	SCZ	ENSG00000162641	AKNAD1	1.62944	0.316115	0.359865	0.71963	0.995336	-5.46127	FALSE	254268	AKNA domain containing 1 [Source:HGNC Symbol;Acc:HGNC:28398]	protein_coding	41.11
SST	SCZ	ENSG00000162642	C1orf52	2.35555	-0.365458	-0.562226	0.575093	0.991493	-5.60049	FALSE	148423	chromosome 1 open reading frame 52 [Source:HGNC Symbol;Acc:HGNC:24871]	protein_coding	39.66
SST	SCZ	ENSG00000162643	DNAI3	2.95715	-0.00175374	-0.00293383	0.997664	0.999672	-5.70306	FALSE	126820	dynein axonemal intermediate chain 3 [Source:HGNC Symbol;Acc:HGNC:30711]	protein_coding	39.43
SST	SCZ	ENSG00000162645	GBP2	0.333223	0.696859	0.636826	0.525546	0.990507	-5.17699	FALSE	2634	guanylate binding protein 2 [Source:HGNC Symbol;Acc:HGNC:4183]	protein_coding	38
SST	SCZ	ENSG00000162650	ATXN7L2	3.02252	-0.66733	-1.03412	0.303323	0.973608	-5.2724	FALSE	127002	ataxin 7 like 2 [Source:HGNC Symbol;Acc:HGNC:28713]	protein_coding	56.87
SST	SCZ	ENSG00000162654	GBP4	-0.839409	1.63467	1.42166	0.157923	0.93607	-4.52377	FALSE	115361	guanylate binding protein 4 [Source:HGNC Symbol;Acc:HGNC:20480]	protein_coding	38.84
SST	SCZ	ENSG00000162664	ZNF326	4.43786	-0.283221	-0.72118	0.472312	0.98922	-5.98312	FALSE	284695	zinc finger protein 326 [Source:HGNC Symbol;Acc:HGNC:14104]	protein_coding	35.67
SST	SCZ	ENSG00000162669	HFM1	4.55908	0.0490534	0.129435	0.897247	0.996124	-6.19744	FALSE	164045	helicase for meiosis 1 [Source:HGNC Symbol;Acc:HGNC:20193]	protein_coding	37.16
SST	SCZ	ENSG00000162670	BRINP3	6.64538	0.240179	1.04857	0.297338	0.973608	-6.44217	FALSE	339479	BMP/retinoic acid inducible neural specific 3 [Source:HGNC Symbol;Acc:HGNC:22393]	protein_coding	33.26
SST	SCZ	ENSG00000162687	KCNT2	6.09448	-0.162554	-0.721398	0.472178	0.98922	-6.4391	FALSE	343450	potassium sodium-activated channel subfamily T member 2 [Source:HGNC Symbol;Acc:HGNC:18866]	protein_coding	33.86
SST	SCZ	ENSG00000162688	AGL	4.84684	-0.207595	-0.660989	0.509986	0.989914	-5.9926	FALSE	178	amylo-alpha-1, 6-glucosidase, 4-alpha-glucanotransferase [Source:HGNC Symbol;Acc:HGNC:321]	protein_coding	36.33
SST	SCZ	ENSG00000162692	VCAM1	-1.88218	0.610487	0.582287	0.561551	0.991493	-5.16613	FALSE	7412	vascular cell adhesion molecule 1 [Source:HGNC Symbol;Acc:HGNC:12663]	protein_coding	36.93
SST	SCZ	ENSG00000162694	EXTL2	3.5565	0.466813	0.775892	0.439459	0.988516	-5.51566	FALSE	2135	exostosin like glycosyltransferase 2 [Source:HGNC Symbol;Acc:HGNC:3516]	protein_coding	38.14
SST	SCZ	ENSG00000162695	SLC30A7	4.60958	-0.131756	-0.349544	0.727341	0.995447	-6.07762	FALSE	148867	solute carrier family 30 member 7 [Source:HGNC Symbol;Acc:HGNC:19306]	protein_coding	35.85
SST	SCZ	ENSG00000162702	ZNF281	1.89447	-0.771268	-0.905327	0.367249	0.980966	-5.16259	FALSE	23528	zinc finger protein 281 [Source:HGNC Symbol;Acc:HGNC:13075]	protein_coding	43.03
SST	SCZ	ENSG00000162704	ARPC5	2.83339	-0.372683	-0.537358	0.592094	0.99253	-5.4596	FALSE	10092	actin related protein 2/3 complex subunit 5 [Source:HGNC Symbol;Acc:HGNC:708]	protein_coding	38.43
SST	SCZ	ENSG00000162706	CADM3	7.10904	-0.137716	-1.14214	0.255849	0.962357	-6.55747	FALSE	57863	cell adhesion molecule 3 [Source:HGNC Symbol;Acc:HGNC:17601]	protein_coding	46.2
SST	SCZ	ENSG00000162711	NLRP3	0.919536	1.88982	1.78826	0.0764553	0.877708	-4.11945	FALSE	114548	NLR family pyrin domain containing 3 [Source:HGNC Symbol;Acc:HGNC:16400]	protein_coding	46.68
SST	SCZ	ENSG00000162714	ZNF496	5.60411	-0.0157616	-0.0622952	0.95044	0.99827	-6.51763	FALSE	84838	zinc finger protein 496 [Source:HGNC Symbol;Acc:HGNC:23713]	protein_coding	48.35
SST	SCZ	ENSG00000162722	TRIM58	0.172292	1.67824	1.56573	0.120251	0.928386	-4.37346	FALSE	25893	tripartite motif containing 58 [Source:HGNC Symbol;Acc:HGNC:24150]	protein_coding	43.73
SST	SCZ	ENSG00000162728	KCNJ9	5.8942	-0.218719	-0.937355	0.350606	0.979233	-6.14188	FALSE	3765	potassium inwardly rectifying channel subfamily J member 9 [Source:HGNC Symbol;Acc:HGNC:6270]	protein_coding	54.82
SST	SCZ	ENSG00000162729	IGSF8	6.38652	0.169824	0.89497	0.372735	0.9816	-6.44395	FALSE	93185	immunoglobulin superfamily member 8 [Source:HGNC Symbol;Acc:HGNC:17813]	protein_coding	58.9
SST	SCZ	ENSG00000162733	DDR2	4.16728	-0.265474	-0.557384	0.578385	0.991493	-5.93042	FALSE	4921	discoidin domain receptor tyrosine kinase 2 [Source:HGNC Symbol;Acc:HGNC:2731]	protein_coding	40.47
SST	SCZ	ENSG00000162734	PEA15	7.08309	-0.0134485	-0.0946147	0.924791	0.99732	-7.2323	FALSE	8682	proliferation and apoptosis adaptor protein 15 [Source:HGNC Symbol;Acc:HGNC:8822]	protein_coding	51.75
SST	SCZ	ENSG00000162735	PEX19	2.00181	0.931903	1.03884	0.30113	0.973608	-5.06109	FALSE	5824	peroxisomal biogenesis factor 19 [Source:HGNC Symbol;Acc:HGNC:9713]	protein_coding	46.35
SST	SCZ	ENSG00000162736	NCSTN	2.95697	0.715121	1.02845	0.305969	0.973608	-5.14091	FALSE	23385	nicastrin [Source:HGNC Symbol;Acc:HGNC:17091]	protein_coding	46.83
SST	SCZ	ENSG00000162738	VANGL2	2.44874	0.922305	1.38295	0.16945	0.937083	-4.77129	FALSE	57216	VANGL planar cell polarity protein 2 [Source:HGNC Symbol;Acc:HGNC:15511]	protein_coding	51.66
SST	SCZ	ENSG00000162739	SLAMF6	-0.643553	-0.695673	-0.626275	0.532417	0.990733	-5.16281	FALSE	114836	SLAM family member 6 [Source:HGNC Symbol;Acc:HGNC:21392]	protein_coding	39.67
SST	SCZ	ENSG00000162745	OLFML2B	-0.403875	-0.0464626	-0.0412242	0.967191	0.999449	-5.3014	FALSE	25903	olfactomedin like 2B [Source:HGNC Symbol;Acc:HGNC:24558]	protein_coding	48.23
SST	SCZ	ENSG00000162746	FCRLB	-2.53444	-1.46673	-1.21548	0.226755	0.955442	-4.70696	FALSE	127943	Fc receptor like B [Source:HGNC Symbol;Acc:HGNC:26431]	protein_coding	53.91
SST	SCZ	ENSG00000162753	SLC9C2	1.03551	1.61594	1.71165	0.0897477	0.897295	-4.22495	FALSE	284525	solute carrier family 9 member C2 (putative) [Source:HGNC Symbol;Acc:HGNC:28664]	protein_coding	38.59
SST	SCZ	ENSG00000162755	KLHDC9	-2.8941	-0.657836	-0.558237	0.577804	0.991493	-5.13496	FALSE	126823	kelch domain containing 9 [Source:HGNC Symbol;Acc:HGNC:28489]	protein_coding	56.24
SST	SCZ	ENSG00000162757	C1orf74	-2.97254	0.967451	0.860929	0.391129	0.984725	-4.9819	FALSE	148304	chromosome 1 open reading frame 74 [Source:HGNC Symbol;Acc:HGNC:26319]	protein_coding	44.56
SST	SCZ	ENSG00000162761	LMX1A	2.87764	-0.156933	-0.288966	0.773145	0.996124	-5.83624	FALSE	4009	LIM homeobox transcription factor 1 alpha [Source:HGNC Symbol;Acc:HGNC:6653]	protein_coding	43.25
SST	SCZ	ENSG00000162769	FLVCR1	3.94636	-0.139883	-0.320467	0.749216	0.996124	-5.86786	FALSE	28982	FLVCR heme transporter 1 [Source:HGNC Symbol;Acc:HGNC:24682]	protein_coding	40.24
SST	SCZ	ENSG00000162772	ATF3	0.230864	-0.429814	-0.442863	0.658725	0.993539	-5.3246	FALSE	467	activating transcription factor 3 [Source:HGNC Symbol;Acc:HGNC:785]	protein_coding	43.16
SST	SCZ	ENSG00000162775	RBM15	3.47063	1.14212	1.70852	0.090328	0.89804	-4.48058	FALSE	64783	RNA binding motif protein 15 [Source:HGNC Symbol;Acc:HGNC:14959]	protein_coding	44.01
SST	SCZ	ENSG00000162777	DENND2D	-2.60012	-1.18397	-1.08129	0.281907	0.972266	-4.83216	FALSE	79961	DENN domain containing 2D [Source:HGNC Symbol;Acc:HGNC:26192]	protein_coding	49.53
SST	SCZ	ENSG00000162779	AXDND1	3.23991	0.208463	0.425131	0.671562	0.993539	-5.90435	FALSE	126859	axonemal dynein light chain domain containing 1 [Source:HGNC Symbol;Acc:HGNC:26564]	protein_coding	39.37
SST	SCZ	ENSG00000162782	TDRD5	2.25637	-1.14494	-1.67088	0.097557	0.909032	-4.44052	FALSE	163589	tudor domain containing 5 [Source:HGNC Symbol;Acc:HGNC:20614]	protein_coding	36.77
SST	SCZ	ENSG00000162783	IER5	-0.559649	-1.73136	-1.4098	0.161387	0.93607	-4.53227	FALSE	51278	immediate early response 5 [Source:HGNC Symbol;Acc:HGNC:5393]	protein_coding	49.77
SST	SCZ	ENSG00000162804	SNED1	4.57655	-0.67142	-2.004	0.0474996	0.849731	-4.26234	FALSE	25992	sushi, nidogen and EGF like domains 1 [Source:HGNC Symbol;Acc:HGNC:24696]	protein_coding	50.87
SST	SCZ	ENSG00000162813	BPNT1	1.94429	0.402188	0.44356	0.658222	0.993539	-5.37522	FALSE	10380	3'(2'), 5'-bisphosphate nucleotidase 1 [Source:HGNC Symbol;Acc:HGNC:1096]	protein_coding	40.42
SST	SCZ	ENSG00000162814	SPATA17	3.64872	0.661443	1.31204	0.192208	0.947541	-5.12128	FALSE	128153	spermatogenesis associated 17 [Source:HGNC Symbol;Acc:HGNC:25184]	protein_coding	35.7
SST	SCZ	ENSG00000162817	C1orf115	4.59897	-0.244723	-0.621928	0.535262	0.990733	-5.95099	FALSE	79762	chromosome 1 open reading frame 115 [Source:HGNC Symbol;Acc:HGNC:25873]	protein_coding	47.84
SST	SCZ	ENSG00000162819	BROX	2.82561	0.635524	0.960489	0.338892	0.978479	-5.23728	FALSE	148362	BRO1 domain and CAAX motif containing [Source:HGNC Symbol;Acc:HGNC:26512]	protein_coding	36.81
SST	SCZ	ENSG00000162825	NBPF20	0.400533	0.785624	0.800012	0.425409	0.988516	-5.0991	FALSE	100288142	NBPF member 20 [Source:HGNC Symbol;Acc:HGNC:32000]	protein_coding	43.91
SST	SCZ	ENSG00000162836	ACP6	4.74428	-0.1594	-0.482903	0.630113	0.993029	-6.08826	FALSE	51205	acid phosphatase 6, lysophosphatidic [Source:HGNC Symbol;Acc:HGNC:29609]	protein_coding	43.65
SST	SCZ	ENSG00000162843	WDR64	2.86061	1.39358	2.20552	0.0294741	0.792386	-3.60782	FALSE	128025	WD repeat domain 64 [Source:HGNC Symbol;Acc:HGNC:26570]	protein_coding	38.48
SST	SCZ	ENSG00000162849	KIF26B	9.48222	0.192154	1.83792	0.0703135	0.870648	-7.35727	FALSE	55083	kinesin family member 26B [Source:HGNC Symbol;Acc:HGNC:25484]	protein_coding	44.8
SST	SCZ	ENSG00000162851	TFB2M	0.752718	-0.688566	-0.670036	0.504223	0.989914	-5.19381	FALSE	64216	transcription factor B2, mitochondrial [Source:HGNC Symbol;Acc:HGNC:18559]	protein_coding	41.9
SST	SCZ	ENSG00000162852	CNST	5.50017	0.135498	0.587683	0.557936	0.991493	-6.33153	FALSE	163882	consortin, connexin sorting protein [Source:HGNC Symbol;Acc:HGNC:26486]	protein_coding	41.31
SST	SCZ	ENSG00000162869	PPP1R21	5.15772	0.303922	1.05541	0.293523	0.973579	-5.82651	FALSE	129285	protein phosphatase 1 regulatory subunit 21 [Source:HGNC Symbol;Acc:HGNC:30595]	protein_coding	39.73
SST	SCZ	ENSG00000162873	KLHDC8A	3.8915	-0.148903	-0.232445	0.8168	0.996124	-6.01724	FALSE	55220	kelch domain containing 8A [Source:HGNC Symbol;Acc:HGNC:25573]	protein_coding	50.87
SST	SCZ	ENSG00000162877	PM20D1	-3.35594	-0.657956	-0.573387	0.56754	0.991493	-5.15075	FALSE	148811	peptidase M20 domain containing 1 [Source:HGNC Symbol;Acc:HGNC:26518]	protein_coding	46.63
SST	SCZ	ENSG00000162878	PKDCC	-0.956906	-0.373644	-0.310717	0.756597	0.996124	-5.2021	FALSE	91461	protein kinase domain containing, cytoplasmic [Source:HGNC Symbol;Acc:HGNC:25123]	protein_coding	56.23
SST	SCZ	ENSG00000162881	OXER1	-2.02799	0.0556584	0.0450211	0.964171	0.999449	-5.24089	FALSE	165140	oxoeicosanoid receptor 1 [Source:HGNC Symbol;Acc:HGNC:24884]	protein_coding	62.31
SST	SCZ	ENSG00000162882	HAAO	2.41993	0.546339	0.685135	0.494684	0.989914	-5.35676	FALSE	23498	3-hydroxyanthranilate 3,4-dioxygenase [Source:HGNC Symbol;Acc:HGNC:4796]	protein_coding	48.95
SST	SCZ	ENSG00000162885	B3GALNT2	4.32905	0.559927	1.36475	0.175085	0.942682	-5.26539	FALSE	148789	beta-1,3-N-acetylgalactosaminyltransferase 2 [Source:HGNC Symbol;Acc:HGNC:28596]	protein_coding	40.22
SST	SCZ	ENSG00000162889	MAPKAPK2	4.07416	0.503977	1.08085	0.282103	0.972266	-5.53561	FALSE	9261	MAPK activated protein kinase 2 [Source:HGNC Symbol;Acc:HGNC:6887]	protein_coding	48.73
SST	SCZ	ENSG00000162894	FCMR	-1.6568	-0.781788	-0.700557	0.485042	0.989914	-5.10277	FALSE	9214	Fc mu receptor [Source:HGNC Symbol;Acc:HGNC:14315]	protein_coding	48.29
SST	SCZ	ENSG00000162896	PIGR	-2.6522	1.16087	1.04261	0.299389	0.973608	-4.86484	FALSE	5284	polymeric immunoglobulin receptor [Source:HGNC Symbol;Acc:HGNC:8968]	protein_coding	49.28
SST	SCZ	ENSG00000162897	FCAMR	-3.45797	0.191817	0.187714	0.851443	0.996124	-5.25615	FALSE	83953	Fc alpha and mu receptor [Source:HGNC Symbol;Acc:HGNC:24692]	protein_coding	48.99
SST	SCZ	ENSG00000162909	CAPN2	5.95401	0.236554	1.05647	0.293043	0.973579	-6.07162	FALSE	824	calpain 2 [Source:HGNC Symbol;Acc:HGNC:1479]	protein_coding	48.73
SST	SCZ	ENSG00000162910	MRPL55	-0.46734	1.26077	1.02954	0.305461	0.973608	-4.87658	FALSE	128308	mitochondrial ribosomal protein L55 [Source:HGNC Symbol;Acc:HGNC:16686]	protein_coding	56.68
SST	SCZ	ENSG00000162913	OBSCN-AS1	-3.06514	1.23843	1.07506	0.284675	0.972266	-4.84185	FALSE	574407	OBSCN antisense RNA 1 [Source:HGNC Symbol;Acc:HGNC:32047]	lncRNA	60.11
SST	SCZ	ENSG00000162923	WDR26	5.57469	-0.0621757	-0.270554	0.787235	0.996124	-6.44801	FALSE	80232	WD repeat domain 26 [Source:HGNC Symbol;Acc:HGNC:21208]	protein_coding	38.39
SST	SCZ	ENSG00000162924	REL	2.78872	0.00536553	0.00690309	0.994505	0.999672	-5.56982	FALSE	5966	REL proto-oncogene, NF-kB subunit [Source:HGNC Symbol;Acc:HGNC:9954]	protein_coding	37.63
SST	SCZ	ENSG00000162927	PUS10	3.89159	-0.103386	-0.20762	0.835906	0.996124	-5.88744	FALSE	150962	pseudouridine synthase 10 [Source:HGNC Symbol;Acc:HGNC:26505]	protein_coding	39.5
SST	SCZ	ENSG00000162928	PEX13	3.52897	0.328135	0.62091	0.535929	0.990733	-5.64256	FALSE	5194	peroxisomal biogenesis factor 13 [Source:HGNC Symbol;Acc:HGNC:8855]	protein_coding	39.79
SST	SCZ	ENSG00000162929	SANBR	4.78051	0.0338815	0.10471	0.916795	0.997123	-6.15978	FALSE	84542	SANT and BTB domain regulator of CSR [Source:HGNC Symbol;Acc:HGNC:29387]	protein_coding	39.67
SST	SCZ	ENSG00000162931	TRIM17	3.37611	-0.0288926	-0.0480612	0.961754	0.998996	-5.80252	FALSE	51127	tripartite motif containing 17 [Source:HGNC Symbol;Acc:HGNC:13430]	protein_coding	56.74
SST	SCZ	ENSG00000162944	RFTN2	3.66401	0.47449	0.871976	0.385099	0.983105	-5.50719	FALSE	130132	raftlin family member 2 [Source:HGNC Symbol;Acc:HGNC:26402]	protein_coding	40.77
SST	SCZ	ENSG00000162946	DISC1	4.91109	0.410776	1.22196	0.224304	0.953121	-5.52622	FALSE	27185	DISC1 scaffold protein [Source:HGNC Symbol;Acc:HGNC:2888]	protein_coding	42.18
SST	SCZ	ENSG00000162949	CAPN13	3.35706	-0.604816	-1.0843	0.280577	0.972266	-5.33345	FALSE	92291	calpain 13 [Source:HGNC Symbol;Acc:HGNC:16663]	protein_coding	45.57
SST	SCZ	ENSG00000162951	LRRTM1	4.06067	0.624228	1.49038	0.138954	0.932004	-5.01774	FALSE	347730	leucine rich repeat transmembrane neuronal 1 [Source:HGNC Symbol;Acc:HGNC:19408]	protein_coding	44.28
SST	SCZ	ENSG00000162959	MEMO1	-1.85534	0.165923	0.138973	0.889723	0.996124	-5.24091	FALSE	51072	mediator of cell motility 1 [Source:HGNC Symbol;Acc:HGNC:14014]	protein_coding	38.06
SST	SCZ	ENSG00000162961	DPY30	2.70801	0.650036	0.931266	0.353732	0.979699	-5.26303	FALSE	84661	dpy-30 histone methyltransferase complex regulatory subunit [Source:HGNC Symbol;Acc:HGNC:24590]	protein_coding	39
SST	SCZ	ENSG00000162971	TYW5	0.343292	2.47599	2.19756	0.0300526	0.793287	-3.50765	FALSE	129450	tRNA-yW synthesizing protein 5 [Source:HGNC Symbol;Acc:HGNC:26754]	protein_coding	37.41
SST	SCZ	ENSG00000162972	MAIP1	4.26626	0.71024	1.85023	0.0669342	0.870648	-4.44033	FALSE	79568	matrix AAA peptidase interacting protein 1 [Source:HGNC Symbol;Acc:HGNC:26198]	protein_coding	39.93
SST	SCZ	ENSG00000162975	KCNF1	3.9302	0.474104	0.824092	0.411818	0.988142	-5.69092	FALSE	3754	potassium voltage-gated channel modifier subfamily F member 1 [Source:HGNC Symbol;Acc:HGNC:6246]	protein_coding	66.97
SST	SCZ	ENSG00000162976	SLC66A3	1.49468	-0.418029	-0.468795	0.640133	0.993029	-5.36478	FALSE	130814	solute carrier family 66 member 3 [Source:HGNC Symbol;Acc:HGNC:28503]	protein_coding	50.04
SST	SCZ	ENSG00000162980	ARL5A	2.22448	0.586536	0.668864	0.504968	0.989914	-5.3001	FALSE	26225	ADP ribosylation factor like GTPase 5A [Source:HGNC Symbol;Acc:HGNC:696]	protein_coding	37.35
SST	SCZ	ENSG00000162981	LRATD1	5.82831	0.291449	1.1182	0.265891	0.966917	-5.96204	FALSE	151354	LRAT domain containing 1 [Source:HGNC Symbol;Acc:HGNC:20743]	protein_coding	41.55
SST	SCZ	ENSG00000162989	KCNJ3	7.31182	0.0393918	0.298141	0.766151	0.996124	-7.24675	FALSE	3760	potassium inwardly rectifying channel subfamily J member 3 [Source:HGNC Symbol;Acc:HGNC:6264]	protein_coding	34.96
SST	SCZ	ENSG00000162992	NEUROD1	-3.89192	-0.600292	-0.559928	0.576654	0.991493	-5.15515	FALSE	4760	neuronal differentiation 1 [Source:HGNC Symbol;Acc:HGNC:7762]	protein_coding	38.17
SST	SCZ	ENSG00000162994	CLHC1	4.62798	0.136808	0.366818	0.714452	0.995336	-6.15478	FALSE	130162	clathrin heavy chain linker domain containing 1 [Source:HGNC Symbol;Acc:HGNC:26453]	protein_coding	39.62
SST	SCZ	ENSG00000162997	PRORSD1P	-2.99744	0.902006	0.741357	0.460039	0.988702	-5.0497	FALSE	344405	prolyl-tRNA synthetase associated domain containing 1, pseudogene [Source:HGNC Symbol;Acc:HGNC:34379]	transcribed_unitary_pseudogene	44.56
SST	SCZ	ENSG00000162998	FRZB	1.29466	1.14939	0.986647	0.325957	0.978121	-4.97922	FALSE	2487	frizzled related protein [Source:HGNC Symbol;Acc:HGNC:3959]	protein_coding	36.55
SST	SCZ	ENSG00000162999	DUSP19	-1.72205	-0.211149	-0.184269	0.854138	0.996124	-5.2484	FALSE	142679	dual specificity phosphatase 19 [Source:HGNC Symbol;Acc:HGNC:18894]	protein_coding	38.14
SST	SCZ	ENSG00000163001	CFAP36	5.41889	0.439468	1.57399	0.118328	0.928386	-5.25356	FALSE	112942	cilia and flagella associated protein 36 [Source:HGNC Symbol;Acc:HGNC:30540]	protein_coding	40.38
SST	SCZ	ENSG00000163002	NUP35	2.46531	0.724922	0.831313	0.407577	0.988142	-5.22362	FALSE	129401	nucleoporin 35 [Source:HGNC Symbol;Acc:HGNC:29797]	protein_coding	38.01
SST	SCZ	ENSG00000163006	CCDC138	4.47571	-0.308476	-0.682145	0.496565	0.989914	-5.86781	FALSE	165055	coiled-coil domain containing 138 [Source:HGNC Symbol;Acc:HGNC:26531]	protein_coding	37.69
SST	SCZ	ENSG00000163012	ZSWIM2	-2.78376	2.63193	2.36278	0.0198749	0.74065	-3.24969	FALSE	151112	zinc finger SWIM-type containing 2 [Source:HGNC Symbol;Acc:HGNC:30990]	protein_coding	32.66
SST	SCZ	ENSG00000163013	FBXO41	6.57981	-0.0647364	-0.364748	0.715992	0.995336	-6.82737	FALSE	150726	F-box protein 41 [Source:HGNC Symbol;Acc:HGNC:29409]	protein_coding	52.59
SST	SCZ	ENSG00000163016	ALMS1P1	3.65813	-0.410372	-0.920163	0.359478	0.980357	-5.49733	FALSE		ALMS1 pseudogene 1 [Source:HGNC Symbol;Acc:HGNC:29586]	transcribed_unprocessed_pseudogene	43
SST	SCZ	ENSG00000163017	ACTG2	-1.96108	-1.66191	-1.54388	0.125456	0.928927	-4.39978	FALSE	72	actin gamma 2, smooth muscle [Source:HGNC Symbol;Acc:HGNC:145]	protein_coding	45.18
SST	SCZ	ENSG00000163026	WDCP	-2.6513	0.228071	0.183086	0.855064	0.996124	-5.24604	FALSE	80304	WD repeat and coiled coil containing [Source:HGNC Symbol;Acc:HGNC:26157]	protein_coding	43.29
SST	SCZ	ENSG00000163029	SMC6	5.47313	0.217048	0.828316	0.409265	0.988142	-6.17481	FALSE	79677	structural maintenance of chromosomes 6 [Source:HGNC Symbol;Acc:HGNC:20466]	protein_coding	36.86
SST	SCZ	ENSG00000163032	VSNL1	8.08416	-0.21969	-2.12397	0.0365007	0.827748	-5.54801	FALSE	7447	visinin like 1 [Source:HGNC Symbol;Acc:HGNC:12722]	protein_coding	41.81
SST	SCZ	ENSG00000163040	CCDC74A	-0.554494	-0.56335	-0.472862	0.637238	0.993029	-5.1811	FALSE	90557	coiled-coil domain containing 74A [Source:HGNC Symbol;Acc:HGNC:25197]	protein_coding	61.5
SST	SCZ	ENSG00000163041	H3-3A	1.37345	0.472473	0.529946	0.597205	0.99253	-5.26785	FALSE	3020	H3.3 histone A [Source:HGNC Symbol;Acc:HGNC:4764]	protein_coding	44.55
SST	SCZ	ENSG00000163046	ANKRD30BL	7.54974	-0.453474	-1.3759	0.173236	0.94046	-6.37757	FALSE	554226	ankyrin repeat domain 30B like [Source:HGNC Symbol;Acc:HGNC:35167]	protein_coding	39.62
SST	SCZ	ENSG00000163050	COQ8A	5.7049	0.00182335	0.008532	0.993208	0.999672	-6.57116	FALSE	56997	coenzyme Q8A [Source:HGNC Symbol;Acc:HGNC:16812]	protein_coding	53.68
SST	SCZ	ENSG00000163053	SLC16A14	4.45075	-0.245195	-0.672853	0.502436	0.989914	-5.94164	FALSE	151473	solute carrier family 16 member 14 [Source:HGNC Symbol;Acc:HGNC:26417]	protein_coding	42.85
SST	SCZ	ENSG00000163069	SGCB	4.21313	-0.449886	-1.14531	0.254539	0.96095	-5.37318	FALSE	6443	sarcoglycan beta [Source:HGNC Symbol;Acc:HGNC:10806]	protein_coding	38.29
SST	SCZ	ENSG00000163071	SPATA18	0.392317	-0.0209735	-0.0249072	0.980174	0.999582	-5.46254	FALSE	132671	spermatogenesis associated 18 [Source:HGNC Symbol;Acc:HGNC:29579]	protein_coding	40.31
SST	SCZ	ENSG00000163072	NOSTRIN	0.380572	-1.24118	-1.40414	0.163063	0.93607	-4.66475	FALSE	115677	nitric oxide synthase trafficking [Source:HGNC Symbol;Acc:HGNC:20203]	protein_coding	41.13
SST	SCZ	ENSG00000163075	CFAP221	5.22055	-0.0404405	-0.161856	0.871712	0.996124	-6.37593	FALSE	200373	cilia and flagella associated protein 221 [Source:HGNC Symbol;Acc:HGNC:33720]	protein_coding	41.66
SST	SCZ	ENSG00000163082	SGPP2	4.3537	0.0226565	0.06861	0.945423	0.997992	-6.12707	FALSE	130367	sphingosine-1-phosphate phosphatase 2 [Source:HGNC Symbol;Acc:HGNC:19953]	protein_coding	41.76
SST	SCZ	ENSG00000163083	INHBB	-1.55047	0.311815	0.238043	0.812285	0.996124	-5.21395	FALSE	3625	inhibin subunit beta B [Source:HGNC Symbol;Acc:HGNC:6067]	protein_coding	56.09
SST	SCZ	ENSG00000163092	XIRP2	4.78908	0.00782293	0.0242973	0.980659	0.999582	-6.36381	FALSE	129446	xin actin binding repeat containing 2 [Source:HGNC Symbol;Acc:HGNC:14303]	protein_coding	36.19
SST	SCZ	ENSG00000163093	BBS5	0.284974	0.434842	0.377091	0.706824	0.995336	-5.23295	FALSE	129880	Bardet-Biedl syndrome 5 [Source:HGNC Symbol;Acc:HGNC:970]	protein_coding	40.21
SST	SCZ	ENSG00000163104	SMARCAD1	5.25048	0.0108723	0.0446528	0.964464	0.999449	-6.40657	FALSE	56916	SWI/SNF-related, matrix-associated actin-dependent regulator of chromatin, subfamily a, containing DEAD/H box 1 [Source:HGNC Symbol;Acc:HGNC:18398]	protein_coding	36.02
SST	SCZ	ENSG00000163106	HPGDS	-1.70724	0.365496	0.315442	0.753017	0.996124	-5.21388	FALSE	27306	hematopoietic prostaglandin D synthase [Source:HGNC Symbol;Acc:HGNC:17890]	protein_coding	38.55
SST	SCZ	ENSG00000163110	PDLIM5	4.8885	0.283714	0.768591	0.443764	0.988516	-5.95715	FALSE	10611	PDZ and LIM domain 5 [Source:HGNC Symbol;Acc:HGNC:17468]	protein_coding	36.89
SST	SCZ	ENSG00000163116	STPG2	6.0304	0.0448202	0.187083	0.851936	0.996124	-6.79551	FALSE	285555	sperm tail PG-rich repeat containing 2 [Source:HGNC Symbol;Acc:HGNC:28712]	protein_coding	35.82
SST	SCZ	ENSG00000163125	RPRD2	6.83521	-0.0770094	-0.55538	0.57975	0.991493	-6.89693	FALSE	23248	regulation of nuclear pre-mRNA domain containing 2 [Source:HGNC Symbol;Acc:HGNC:29039]	protein_coding	41.76
SST	SCZ	ENSG00000163126	ANKRD23	-2.69556	0.167898	0.144519	0.885352	0.996124	-5.24831	FALSE	200539	ankyrin repeat domain 23 [Source:HGNC Symbol;Acc:HGNC:24470]	protein_coding	51.56
SST	SCZ	ENSG00000163131	CTSS	1.33042	0.952705	1.15389	0.251018	0.960711	-4.9785	FALSE	1520	cathepsin S [Source:HGNC Symbol;Acc:HGNC:2545]	protein_coding	39.37
SST	SCZ	ENSG00000163138	PACRGL	3.65232	-0.530267	-0.991923	0.323387	0.977402	-5.36164	FALSE	133015	parkin coregulated like [Source:HGNC Symbol;Acc:HGNC:28442]	protein_coding	38.27
SST	SCZ	ENSG00000163141	BNIPL	-1.60394	1.38611	1.23615	0.219008	0.950902	-4.70459	FALSE	149428	BCL2 interacting protein like [Source:HGNC Symbol;Acc:HGNC:16976]	protein_coding	47.22
SST	SCZ	ENSG00000163145	C1QTNF7	0.457443	2.28173	2.09423	0.0385104	0.833754	-3.66736	FALSE	114905	C1q and TNF related 7 [Source:HGNC Symbol;Acc:HGNC:14342]	protein_coding	40.65
SST	SCZ	ENSG00000163155	LYSMD1	-0.861718	-1.80395	-1.49681	0.137275	0.932004	-4.4499	FALSE	388695	LysM domain containing 1 [Source:HGNC Symbol;Acc:HGNC:32070]	protein_coding	46.07
SST	SCZ	ENSG00000163156	SCNM1	-1.75717	-2.01194	-1.63473	0.104931	0.920456	-4.2813	FALSE	79005	sodium channel modifier 1 [Source:HGNC Symbol;Acc:HGNC:23136]	protein_coding	48.32
SST	SCZ	ENSG00000163156	SCNM1	-1.75717	-2.01194	-1.63473	0.104931	0.920456	-4.2813	FALSE	100534012	sodium channel modifier 1 [Source:HGNC Symbol;Acc:HGNC:23136]	protein_coding	48.32
SST	SCZ	ENSG00000163159	VPS72	2.30139	0.533405	0.769834	0.44303	0.988516	-5.37249	FALSE	6944	vacuolar protein sorting 72 homolog [Source:HGNC Symbol;Acc:HGNC:11644]	protein_coding	46.35
SST	SCZ	ENSG00000163161	ERCC3	4.99936	-0.511617	-1.66647	0.098433	0.911123	-4.98014	FALSE	2071	ERCC excision repair 3, TFIIH core complex helicase subunit [Source:HGNC Symbol;Acc:HGNC:3435]	protein_coding	46.18
SST	SCZ	ENSG00000163162	RNF149	5.00479	-0.254227	-0.8774	0.38216	0.981625	-5.9745	FALSE	284996	ring finger protein 149 [Source:HGNC Symbol;Acc:HGNC:23137]	protein_coding	41.19
SST	SCZ	ENSG00000163166	IWS1	5.15431	-0.174141	-0.6356	0.526342	0.990507	-6.16283	FALSE	55677	interacts with SUPT6H, CTD assembly factor 1 [Source:HGNC Symbol;Acc:HGNC:25467]	protein_coding	41.3
SST	SCZ	ENSG00000163170	BOLA3	1.98023	-0.968485	-1.19296	0.235423	0.957949	-4.93502	FALSE	388962	bolA family member 3 [Source:HGNC Symbol;Acc:HGNC:24415]	protein_coding	50.4
SST	SCZ	ENSG00000163171	CDC42EP3	4.96953	-0.0736332	-0.225911	0.821685	0.996124	-6.31113	FALSE	10602	CDC42 effector protein 3 [Source:HGNC Symbol;Acc:HGNC:16943]	protein_coding	41.38
SST	SCZ	ENSG00000163206	SMCP	-4.09059	2.2222	2.20108	0.0297952	0.792386	-3.50674	FALSE	4184	sperm mitochondria associated cysteine rich protein [Source:HGNC Symbol;Acc:HGNC:6962]	protein_coding	48.93
SST	SCZ	ENSG00000163214	DHX57	5.11717	-0.0423471	-0.157477	0.875155	0.996124	-6.34607	FALSE	90957	DExH-box helicase 57 [Source:HGNC Symbol;Acc:HGNC:20086]	protein_coding	41.54
SST	SCZ	ENSG00000163217	BMP10	-3.66692	-1.70824	-1.58947	0.114791	0.927493	-4.33964	FALSE	27302	bone morphogenetic protein 10 [Source:HGNC Symbol;Acc:HGNC:20869]	protein_coding	40.27
SST	SCZ	ENSG00000163218	PGLYRP4	-2.17528	0.430589	0.408789	0.68348	0.994661	-5.23963	FALSE	57115	peptidoglycan recognition protein 4 [Source:HGNC Symbol;Acc:HGNC:30015]	protein_coding	44.46
SST	SCZ	ENSG00000163219	ARHGAP25	3.21405	-0.139138	-0.255257	0.798996	0.996124	-5.81921	FALSE	9938	Rho GTPase activating protein 25 [Source:HGNC Symbol;Acc:HGNC:28951]	protein_coding	41.83
SST	SCZ	ENSG00000163235	TGFA	3.78015	-0.283202	-0.508528	0.61209	0.993029	-5.73399	FALSE	7039	transforming growth factor alpha [Source:HGNC Symbol;Acc:HGNC:11765]	protein_coding	43.95
SST	SCZ	ENSG00000163239	TDRD10	-0.22418	-1.06955	-1.22746	0.22224	0.952069	-4.84138	FALSE	126668	tudor domain containing 10 [Source:HGNC Symbol;Acc:HGNC:25316]	protein_coding	47.53
SST	SCZ	ENSG00000163249	CCNYL1	4.04912	-0.0499724	-0.118115	0.906189	0.996749	-6.03763	FALSE	151195	cyclin Y like 1 [Source:HGNC Symbol;Acc:HGNC:26868]	protein_coding	41.55
SST	SCZ	ENSG00000163251	FZD5	-1.58038	1.72616	1.43078	0.155295	0.93607	-4.50192	FALSE	7855	frizzled class receptor 5 [Source:HGNC Symbol;Acc:HGNC:4043]	protein_coding	51.48
SST	SCZ	ENSG00000163257	DCAF16	3.88954	0.151857	0.280827	0.779365	0.996124	-5.84853	FALSE	54876	DDB1 and CUL4 associated factor 16 [Source:HGNC Symbol;Acc:HGNC:25987]	protein_coding	39.37
SST	SCZ	ENSG00000163281	GNPDA2	2.96579	-0.135336	-0.213206	0.831556	0.996124	-5.63336	FALSE	132789	glucosamine-6-phosphate deaminase 2 [Source:HGNC Symbol;Acc:HGNC:21526]	protein_coding	33.84
SST	SCZ	ENSG00000163285	GABRG1	4.08177	0.636099	1.36281	0.175695	0.942682	-5.10276	FALSE	2565	gamma-aminobutyric acid type A receptor subunit gamma1 [Source:HGNC Symbol;Acc:HGNC:4086]	protein_coding	32.6
SST	SCZ	ENSG00000163288	GABRB1	8.41761	0.116148	1.19193	0.237274	0.957949	-7.34684	FALSE	2560	gamma-aminobutyric acid type A receptor subunit beta1 [Source:HGNC Symbol;Acc:HGNC:4081]	protein_coding	36.76
SST	SCZ	ENSG00000163291	PAQR3	4.27442	-0.301889	-0.638745	0.524302	0.990507	-5.77887	FALSE	152559	progestin and adipoQ receptor family member 3 [Source:HGNC Symbol;Acc:HGNC:30130]	protein_coding	35.92
SST	SCZ	ENSG00000163293	NIPAL1	0.459198	-0.911153	-0.976632	0.33087	0.978121	-5.04805	FALSE	152519	NIPA like domain containing 1 [Source:HGNC Symbol;Acc:HGNC:27194]	protein_coding	38.83
SST	SCZ	ENSG00000163297	ANTXR2	3.39661	-0.00876158	-0.0179436	0.985716	0.999672	-6.02784	FALSE	118429	ANTXR cell adhesion molecule 2 [Source:HGNC Symbol;Acc:HGNC:21732]	protein_coding	35.81
SST	SCZ	ENSG00000163312	HELQ	2.6194	-0.804988	-1.27836	0.203783	0.947541	-4.95985	FALSE	113510	helicase, POLQ like [Source:HGNC Symbol;Acc:HGNC:18536]	protein_coding	38.46
SST	SCZ	ENSG00000163319	MRPS18C	-1.16264	0.655552	0.532839	0.595208	0.99253	-5.14017	FALSE	51023	mitochondrial ribosomal protein S18C [Source:HGNC Symbol;Acc:HGNC:16633]	protein_coding	38.68
SST	SCZ	ENSG00000163320	CGGBP1	2.77149	-0.221364	-0.312559	0.755201	0.996124	-5.5568	FALSE	8545	CGG triplet repeat binding protein 1 [Source:HGNC Symbol;Acc:HGNC:1888]	protein_coding	35.99
SST	SCZ	ENSG00000163322	ABRAXAS1	1.54894	-1.30045	-1.59031	0.114603	0.927493	-4.42968	FALSE	84142	abraxas 1, BRCA1 A complex subunit [Source:HGNC Symbol;Acc:HGNC:25829]	protein_coding	42.23
SST	SCZ	ENSG00000163328	GPR155	5.67809	-0.508745	-2.05582	0.0421407	0.840673	-4.5499	FALSE	151556	G protein-coupled receptor 155 [Source:HGNC Symbol;Acc:HGNC:22951]	protein_coding	39.18
SST	SCZ	ENSG00000163331	DAPL1	0.667209	-0.601206	-0.635104	0.526664	0.990507	-5.27476	FALSE	92196	death associated protein like 1 [Source:HGNC Symbol;Acc:HGNC:21490]	protein_coding	42.96
SST	SCZ	ENSG00000163344	PMVK	1.49814	0.561543	0.653796	0.514592	0.989914	-5.34279	FALSE	10654	phosphomevalonate kinase [Source:HGNC Symbol;Acc:HGNC:9141]	protein_coding	49.67
SST	SCZ	ENSG00000163346	PBXIP1	2.44636	0.347373	0.457513	0.648195	0.993029	-5.51101	FALSE	57326	PBX homeobox interacting protein 1 [Source:HGNC Symbol;Acc:HGNC:21199]	protein_coding	54.24
SST	SCZ	ENSG00000163347	CLDN1	-0.11917	0.399625	0.342596	0.732548	0.995462	-5.25838	FALSE	9076	claudin 1 [Source:HGNC Symbol;Acc:HGNC:2032]	protein_coding	37.37
SST	SCZ	ENSG00000163348	PYGO2	3.00847	0.276158	0.368097	0.7135	0.995336	-5.60404	FALSE	90780	pygopus family PHD finger 2 [Source:HGNC Symbol;Acc:HGNC:30257]	protein_coding	54.77
SST	SCZ	ENSG00000163349	HIPK1	5.64009	0.255201	1.04768	0.297055	0.973579	-5.96275	FALSE	204851	homeodomain interacting protein kinase 1 [Source:HGNC Symbol;Acc:HGNC:19006]	protein_coding	39.78
SST	SCZ	ENSG00000163354	DCST2	-3.18021	-0.337854	-0.324798	0.745944	0.996005	-5.22152	FALSE	127579	DC-STAMP domain containing 2 [Source:HGNC Symbol;Acc:HGNC:26562]	protein_coding	53.65
SST	SCZ	ENSG00000163357	DCST1	-2.41665	0.30688	0.263777	0.79244	0.996124	-5.23501	FALSE	149095	DC-STAMP domain containing 1 [Source:HGNC Symbol;Acc:HGNC:26539]	protein_coding	53.42
SST	SCZ	ENSG00000163359	COL6A3	1.70655	0.047213	0.0701247	0.94422	0.997992	-5.74071	FALSE	1293	collagen type VI alpha 3 chain [Source:HGNC Symbol;Acc:HGNC:2213]	protein_coding	44.57
SST	SCZ	ENSG00000163362	INAVA	-2.10109	-0.971439	-0.882234	0.379553	0.9816	-4.98578	FALSE	55765	innate immunity activator [Source:HGNC Symbol;Acc:HGNC:25599]	protein_coding	53.23
SST	SCZ	ENSG00000163374	YY1AP1	5.6082	0.219048	0.97272	0.332803	0.978121	-6.03824	FALSE	55249	YY1 associated protein 1 [Source:HGNC Symbol;Acc:HGNC:30935]	protein_coding	44.63
SST	SCZ	ENSG00000163376	KBTBD8	-1.98868	1.34775	1.24724	0.21493	0.948644	-4.69788	FALSE	84541	kelch repeat and BTB domain containing 8 [Source:HGNC Symbol;Acc:HGNC:30691]	protein_coding	36.69
SST	SCZ	ENSG00000163377	TAFA4	4.3734	-0.324018	-0.892835	0.373873	0.9816	-5.8359	FALSE	151647	TAFA chemokine like family member 4 [Source:HGNC Symbol;Acc:HGNC:21591]	protein_coding	39.63
SST	SCZ	ENSG00000163378	EOGT	3.90898	-0.319725	-0.573789	0.567269	0.991493	-5.72552	FALSE	285203	EGF domain specific O-linked N-acetylglucosamine transferase [Source:HGNC Symbol;Acc:HGNC:28526]	protein_coding	41.57
SST	SCZ	ENSG00000163380	LMOD3	-1.74734	-0.819442	-0.717653	0.474475	0.98922	-5.06458	FALSE	56203	leiomodin 3 [Source:HGNC Symbol;Acc:HGNC:6649]	protein_coding	40.23
SST	SCZ	ENSG00000163382	NAXE	2.78365	-0.851293	-1.17856	0.24109	0.960065	-5.03679	FALSE	128240	NAD(P)HX epimerase [Source:HGNC Symbol;Acc:HGNC:18453]	protein_coding	48
SST	SCZ	ENSG00000163389	POGLUT1	3.45745	0.484513	0.826796	0.410122	0.988142	-5.43692	FALSE	56983	protein O-glucosyltransferase 1 [Source:HGNC Symbol;Acc:HGNC:22954]	protein_coding	41.15
SST	SCZ	ENSG00000163393	SLC22A15	5.72042	-0.504649	-2.20252	0.0296906	0.792386	-4.23438	FALSE	55356	solute carrier family 22 member 15 [Source:HGNC Symbol;Acc:HGNC:20301]	protein_coding	39.49
SST	SCZ	ENSG00000163394	CCKAR	-3.25039	-0.392328	-0.359446	0.719943	0.995336	-5.21312	FALSE	886	cholecystokinin A receptor [Source:HGNC Symbol;Acc:HGNC:1570]	protein_coding	42.9
SST	SCZ	ENSG00000163395	IGFN1	-1.19971	1.87975	1.55594	0.122563	0.928927	-4.37519	FALSE	91156	immunoglobulin like and fibronectin type III domain containing 1 [Source:HGNC Symbol;Acc:HGNC:24607]	protein_coding	52.47
SST	SCZ	ENSG00000163399	ATP1A1	6.7554	-0.141259	-0.904281	0.3678	0.980966	-6.59872	FALSE	476	ATPase Na+/K+ transporting subunit alpha 1 [Source:HGNC Symbol;Acc:HGNC:799]	protein_coding	44.46
SST	SCZ	ENSG00000163406	SLC15A2	3.83855	-0.246574	-0.518196	0.60535	0.993029	-5.84312	FALSE	6565	solute carrier family 15 member 2 [Source:HGNC Symbol;Acc:HGNC:10921]	protein_coding	39.94
SST	SCZ	ENSG00000163412	EIF4E3	2.92564	-0.427923	-0.64142	0.522569	0.990507	-5.55402	FALSE	317649	eukaryotic translation initiation factor 4E family member 3 [Source:HGNC Symbol;Acc:HGNC:31837]	protein_coding	41.79
SST	SCZ	ENSG00000163421	PROK2	-3.26129	1.40518	1.4093	0.161536	0.93607	-4.53769	FALSE	60675	prokineticin 2 [Source:HGNC Symbol;Acc:HGNC:18455]	protein_coding	39.37
SST	SCZ	ENSG00000163428	LRRC58	3.7696	0.120541	0.258001	0.796883	0.996124	-5.95036	FALSE	116064	leucine rich repeat containing 58 [Source:HGNC Symbol;Acc:HGNC:26968]	protein_coding	38.96
SST	SCZ	ENSG00000163430	FSTL1	3.07637	0.117066	0.147391	0.88309	0.996124	-5.59605	FALSE	11167	follistatin like 1 [Source:HGNC Symbol;Acc:HGNC:3972]	protein_coding	43.79
SST	SCZ	ENSG00000163431	LMOD1	0.0304348	-0.420915	-0.420087	0.675232	0.994148	-5.30963	FALSE	25802	leiomodin 1 [Source:HGNC Symbol;Acc:HGNC:6647]	protein_coding	48.52
SST	SCZ	ENSG00000163440	PDCL2	0.545693	-0.667072	-0.771728	0.441911	0.988516	-5.22588	FALSE	132954	phosducin like 2 [Source:HGNC Symbol;Acc:HGNC:29524]	protein_coding	39.02
SST	SCZ	ENSG00000163444	TMEM183A	2.86981	-0.50904	-0.814134	0.417307	0.988269	-5.44165	FALSE	92703	transmembrane protein 183A [Source:HGNC Symbol;Acc:HGNC:20173]	protein_coding	41.51
SST	SCZ	ENSG00000163449	TMEM169	3.10608	-0.0166814	-0.0295817	0.976454	0.999582	-5.82889	FALSE	92691	transmembrane protein 169 [Source:HGNC Symbol;Acc:HGNC:25130]	protein_coding	43.95
SST	SCZ	ENSG00000163453	IGFBP7	2.54031	-0.202734	-0.33008	0.74196	0.996005	-5.64285	FALSE	3490	insulin like growth factor binding protein 7 [Source:HGNC Symbol;Acc:HGNC:5476]	protein_coding	42.44
SST	SCZ	ENSG00000163462	TRIM46	3.04513	0.427729	0.632952	0.528064	0.990733	-5.54443	FALSE	80128	tripartite motif containing 46 [Source:HGNC Symbol;Acc:HGNC:19019]	protein_coding	57.8
SST	SCZ	ENSG00000163463	KRTCAP2	-2.75825	-1.35565	-1.13558	0.258573	0.964087	-4.77633	FALSE	200185	keratinocyte associated protein 2 [Source:HGNC Symbol;Acc:HGNC:28942]	protein_coding	50.64
SST	SCZ	ENSG00000163466	ARPC2	5.30732	-0.295384	-1.07604	0.284238	0.972266	-5.82822	FALSE	10109	actin related protein 2/3 complex subunit 2 [Source:HGNC Symbol;Acc:HGNC:705]	protein_coding	44.27
SST	SCZ	ENSG00000163468	CCT3	4.8451	0.276141	0.788709	0.431959	0.988516	-5.88704	FALSE	7203	chaperonin containing TCP1 subunit 3 [Source:HGNC Symbol;Acc:HGNC:1616]	protein_coding	45.93
SST	SCZ	ENSG00000163472	TMEM79	-1.62725	1.26107	1.07495	0.284721	0.972266	-4.84515	FALSE	84283	transmembrane protein 79 [Source:HGNC Symbol;Acc:HGNC:28196]	protein_coding	50.78
SST	SCZ	ENSG00000163479	SSR2	1.53409	0.00454671	0.00498448	0.996032	0.999672	-5.41906	FALSE	6746	signal sequence receptor subunit 2 [Source:HGNC Symbol;Acc:HGNC:11324]	protein_coding	46.99
SST	SCZ	ENSG00000163481	RNF25	1.90512	0.377143	0.465365	0.642579	0.993029	-5.46538	FALSE	64320	ring finger protein 25 [Source:HGNC Symbol;Acc:HGNC:14662]	protein_coding	49.28
SST	SCZ	ENSG00000163482	STK36	5.31292	-0.0473727	-0.164778	0.869418	0.996124	-6.40726	FALSE	27148	serine/threonine kinase 36 [Source:HGNC Symbol;Acc:HGNC:17209]	protein_coding	46.04
SST	SCZ	ENSG00000163485	ADORA1	3.95601	0.0258828	0.0540336	0.957005	0.998549	-5.9521	FALSE	134	adenosine A1 receptor [Source:HGNC Symbol;Acc:HGNC:262]	protein_coding	48.14
SST	SCZ	ENSG00000163491	NEK10	7.14861	-0.0130503	-0.0884078	0.929712	0.99732	-7.22278	FALSE	152110	NIMA related kinase 10 [Source:HGNC Symbol;Acc:HGNC:18592]	protein_coding	38.16
SST	SCZ	ENSG00000163492	CCDC141	1.53801	-0.206147	-0.268899	0.788505	0.996124	-5.54509	FALSE	285025	coiled-coil domain containing 141 [Source:HGNC Symbol;Acc:HGNC:26821]	protein_coding	37.74
SST	SCZ	ENSG00000163507	CIP2A	2.05593	0.268914	0.341955	0.73303	0.995462	-5.54302	FALSE	57650	cellular inhibitor of PP2A [Source:HGNC Symbol;Acc:HGNC:29302]	protein_coding	34.15
SST	SCZ	ENSG00000163510	CWC22	4.46919	0.302741	0.898746	0.370729	0.981517	-5.78337	FALSE	57703	CWC22 spliceosome associated protein homolog [Source:HGNC Symbol;Acc:HGNC:29322]	protein_coding	35.05
SST	SCZ	ENSG00000163512	AZI2	2.93349	-0.295683	-0.413898	0.679746	0.994423	-5.56787	FALSE	64343	5-azacytidine induced 2 [Source:HGNC Symbol;Acc:HGNC:24002]	protein_coding	34.16
SST	SCZ	ENSG00000163513	TGFBR2	2.76494	-0.540962	-0.983048	0.327717	0.978121	-5.39671	FALSE	7048	transforming growth factor beta receptor 2 [Source:HGNC Symbol;Acc:HGNC:11773]	protein_coding	40.79
SST	SCZ	ENSG00000163515	RETNLB	-1.87348	0.663117	0.690241	0.49148	0.989914	-5.08638	FALSE	84666	resistin like beta [Source:HGNC Symbol;Acc:HGNC:20388]	protein_coding	43.72
SST	SCZ	ENSG00000163516	ANKZF1	4.39094	-0.29485	-0.82254	0.412529	0.988142	-5.80944	FALSE	55139	ankyrin repeat and zinc finger peptidyl tRNA hydrolase 1 [Source:HGNC Symbol;Acc:HGNC:25527]	protein_coding	49.05
SST	SCZ	ENSG00000163517	HDAC11	4.90081	0.165645	0.511272	0.610174	0.993029	-6.04816	FALSE	79885	histone deacetylase 11 [Source:HGNC Symbol;Acc:HGNC:19086]	protein_coding	53.95
SST	SCZ	ENSG00000163518	FCRL4	-0.722268	1.48494	1.51073	0.133692	0.932004	-4.46386	FALSE	83417	Fc receptor like 4 [Source:HGNC Symbol;Acc:HGNC:18507]	protein_coding	42.07
SST	SCZ	ENSG00000163519	TRAT1	-0.754316	0.751146	0.730031	0.466905	0.988702	-5.18906	FALSE	50852	T cell receptor associated transmembrane adaptor 1 [Source:HGNC Symbol;Acc:HGNC:30698]	protein_coding	36.43
SST	SCZ	ENSG00000163520	FBLN2	2.41807	-0.417067	-0.587625	0.557975	0.991493	-5.4999	FALSE	2199	fibulin 2 [Source:HGNC Symbol;Acc:HGNC:3601]	protein_coding	53.59
SST	SCZ	ENSG00000163521	GLB1L	-2.88144	-0.984944	-0.871911	0.385134	0.983105	-4.97751	FALSE	79411	galactosidase beta 1 like [Source:HGNC Symbol;Acc:HGNC:28129]	protein_coding	49.59
SST	SCZ	ENSG00000163527	STT3B	5.13723	-0.161925	-0.592278	0.554866	0.991493	-6.21897	FALSE	201595	STT3 oligosaccharyltransferase complex catalytic subunit B [Source:HGNC Symbol;Acc:HGNC:30611]	protein_coding	35.96
SST	SCZ	ENSG00000163528	CHCHD4	0.474819	0.776808	0.674436	0.501433	0.989914	-5.10894	FALSE	131474	coiled-coil-helix-coiled-coil-helix domain containing 4 [Source:HGNC Symbol;Acc:HGNC:26467]	protein_coding	48.18
SST	SCZ	ENSG00000163530	DPPA2	-2.58147	0.585339	0.529143	0.59776	0.992906	-5.16399	FALSE	151871	developmental pluripotency associated 2 [Source:HGNC Symbol;Acc:HGNC:19197]	protein_coding	43.89
SST	SCZ	ENSG00000163531	NFASC	9.45326	0.218165	3.06227	0.00311484	0.479973	-4.67449	FALSE	23114	neurofascin [Source:HGNC Symbol;Acc:HGNC:29866]	protein_coding	47.92
SST	SCZ	ENSG00000163534	FCRL1	-1.44524	0.241409	0.231257	0.81754	0.996124	-5.32483	FALSE	115350	Fc receptor like 1 [Source:HGNC Symbol;Acc:HGNC:18509]	protein_coding	41.03
SST	SCZ	ENSG00000163535	SGO2	2.06506	-1.10244	-1.56989	0.119281	0.928386	-4.53308	FALSE	151246	shugoshin 2 [Source:HGNC Symbol;Acc:HGNC:30812]	protein_coding	37.74
SST	SCZ	ENSG00000163536	SERPINI1	6.27971	-0.118698	-0.587981	0.557737	0.991493	-6.63516	FALSE	5274	serpin family I member 1 [Source:HGNC Symbol;Acc:HGNC:8943]	protein_coding	36.84
SST	SCZ	ENSG00000163539	CLASP2	8.31188	-0.0418029	-0.554704	0.58021	0.991493	-7.81286	FALSE	23122	cytoplasmic linker associated protein 2 [Source:HGNC Symbol;Acc:HGNC:17078]	protein_coding	36.82
SST	SCZ	ENSG00000163541	SUCLG1	4.78408	0.226847	0.645269	0.520081	0.990507	-6.01253	FALSE	8802	succinate-CoA ligase GDP/ADP-forming subunit alpha [Source:HGNC Symbol;Acc:HGNC:11449]	protein_coding	39.25
SST	SCZ	ENSG00000163545	NUAK2	-2.064	-0.153963	-0.145927	0.884243	0.996124	-5.27075	FALSE	81788	NUAK family kinase 2 [Source:HGNC Symbol;Acc:HGNC:29558]	protein_coding	51.29
SST	SCZ	ENSG00000163554	SPTA1	1.35893	-0.0200717	-0.026269	0.97909	0.999582	-5.57144	FALSE	6708	spectrin alpha, erythrocytic 1 [Source:HGNC Symbol;Acc:HGNC:11272]	protein_coding	37.55
SST	SCZ	ENSG00000163558	PRKCI	4.88988	-0.208352	-0.622684	0.534766	0.990733	-6.05129	FALSE	5584	protein kinase C iota [Source:HGNC Symbol;Acc:HGNC:9404]	protein_coding	39.8
SST	SCZ	ENSG00000163563	MNDA	-3.1273	2.16511	2.06138	0.0415973	0.840673	-3.71944	FALSE	4332	myeloid cell nuclear differentiation antigen [Source:HGNC Symbol;Acc:HGNC:7183]	protein_coding	34.66
SST	SCZ	ENSG00000163564	PYHIN1	0.391967	0.569072	0.594763	0.553209	0.991393	-5.22086	FALSE	149628	pyrin and HIN domain family member 1 [Source:HGNC Symbol;Acc:HGNC:28894]	protein_coding	38.94
SST	SCZ	ENSG00000163565	IFI16	1.53072	0.425166	0.482865	0.63014	0.993029	-5.34878	FALSE	3428	interferon gamma inducible protein 16 [Source:HGNC Symbol;Acc:HGNC:5395]	protein_coding	38.34
SST	SCZ	ENSG00000163568	AIM2	1.73719	0.389154	0.576849	0.565206	0.991493	-5.60987	FALSE	9447	absent in melanoma 2 [Source:HGNC Symbol;Acc:HGNC:357]	protein_coding	40.53
SST	SCZ	ENSG00000163576	EFHB	1.02049	-0.344758	-0.419477	0.675677	0.994309	-5.45595	FALSE	151651	EF-hand domain family member B [Source:HGNC Symbol;Acc:HGNC:26330]	protein_coding	40.39
SST	SCZ	ENSG00000163577	EIF5A2	0.339374	-0.489309	-0.422596	0.673405	0.993539	-5.22697	FALSE	56648	eukaryotic translation initiation factor 5A2 [Source:HGNC Symbol;Acc:HGNC:3301]	protein_coding	38.2
SST	SCZ	ENSG00000163584	RPL22L1	-3.14045	-0.391657	-0.340731	0.733948	0.995618	-5.21292	FALSE	200916	ribosomal protein L22 like 1 [Source:HGNC Symbol;Acc:HGNC:27610]	protein_coding	39.31
SST	SCZ	ENSG00000163590	PPM1L	7.46563	0.0216376	0.198693	0.842866	0.996124	-7.38643	FALSE	151742	protein phosphatase, Mg2+/Mn2+ dependent 1L [Source:HGNC Symbol;Acc:HGNC:16381]	protein_coding	38.44
SST	SCZ	ENSG00000163596	ICA1L	6.49845	-0.161454	-0.912875	0.363282	0.980357	-6.51266	FALSE	130026	islet cell autoantigen 1 like [Source:HGNC Symbol;Acc:HGNC:14442]	protein_coding	39.89
SST	SCZ	ENSG00000163597	SNHG16	-0.435232	-0.551574	-0.477926	0.63364	0.993029	-5.1689	FALSE	100507246	small nucleolar RNA host gene 16 [Source:HGNC Symbol;Acc:HGNC:44352]	lncRNA	48.09
SST	SCZ	ENSG00000163600	ICOS	-1.48705	-1.11525	-1.18776	0.237458	0.957949	-4.82293	FALSE	29851	inducible T cell costimulator [Source:HGNC Symbol;Acc:HGNC:5351]	protein_coding	38.26
SST	SCZ	ENSG00000163602	RYBP	5.55554	0.174835	0.716153	0.475397	0.98922	-6.27226	FALSE	23429	RING1 and YY1 binding protein [Source:HGNC Symbol;Acc:HGNC:10480]	protein_coding	38.33
SST	SCZ	ENSG00000163605	PPP4R2	4.96327	-0.00203326	-0.00679337	0.994592	0.999672	-6.26664	FALSE	151987	protein phosphatase 4 regulatory subunit 2 [Source:HGNC Symbol;Acc:HGNC:18296]	protein_coding	38.81
SST	SCZ	ENSG00000163606	CD200R1	0.652086	-0.293892	-0.33695	0.736789	0.995795	-5.51234	FALSE	131450	CD200 receptor 1 [Source:HGNC Symbol;Acc:HGNC:24235]	protein_coding	35.84
SST	SCZ	ENSG00000163607	GTPBP8	-0.0774125	-2.33606	-2.00448	0.0474472	0.849731	-3.8015	FALSE	29083	GTP binding protein 8 (putative) [Source:HGNC Symbol;Acc:HGNC:25007]	protein_coding	37.06
SST	SCZ	ENSG00000163608	NEPRO	1.80237	0.174437	0.175789	0.86078	0.996124	-5.41052	FALSE	25871	nucleolus and neural progenitor protein [Source:HGNC Symbol;Acc:HGNC:24496]	protein_coding	39.06
SST	SCZ	ENSG00000163611	SPICE1	-3.222	-1.1382	-0.947317	0.34553	0.979233	-4.92934	FALSE	152185	spindle and centriole associated protein 1 [Source:HGNC Symbol;Acc:HGNC:25083]	protein_coding	38.02
SST	SCZ	ENSG00000163617	CCDC191	3.81464	0.530462	1.16132	0.247998	0.960065	-5.23986	FALSE	57577	coiled-coil domain containing 191 [Source:HGNC Symbol;Acc:HGNC:29272]	protein_coding	38.06
SST	SCZ	ENSG00000163618	CADPS	10.1359	0.307276	5.37056	9.68733e-07	0.00199438	1.62765	TRUE	8618	calcium dependent secretion activator [Source:HGNC Symbol;Acc:HGNC:1426]	protein_coding	40
SST	SCZ	ENSG00000163624	CDS1	5.00187	-0.0561972	-0.173307	0.862725	0.996124	-6.24656	FALSE	1040	CDP-diacylglycerol synthase 1 [Source:HGNC Symbol;Acc:HGNC:1800]	protein_coding	38.31
SST	SCZ	ENSG00000163625	WDFY3	8.14003	-0.0708195	-0.747753	0.456491	0.988702	-7.54293	FALSE	23001	WD repeat and FYVE domain containing 3 [Source:HGNC Symbol;Acc:HGNC:20751]	protein_coding	36.92
SST	SCZ	ENSG00000163626	COX18	0.988006	0.0133743	0.0127337	0.989863	0.999672	-5.36682	FALSE	285521	cytochrome c oxidase assembly factor COX18 [Source:HGNC Symbol;Acc:HGNC:26801]	protein_coding	40.47
SST	SCZ	ENSG00000163629	PTPN13	5.3179	0.109774	0.364154	0.716435	0.995336	-6.36286	FALSE	5783	protein tyrosine phosphatase non-receptor type 13 [Source:HGNC Symbol;Acc:HGNC:9646]	protein_coding	36.16
SST	SCZ	ENSG00000163630	SYNPR	9.22824	0.0687169	0.839111	0.404261	0.988142	-8.51966	FALSE	132204	synaptoporin [Source:HGNC Symbol;Acc:HGNC:16507]	protein_coding	38.62
SST	SCZ	ENSG00000163631	ALB	-2.36709	0.0745336	0.0720311	0.942706	0.997913	-5.28931	FALSE	213	albumin [Source:HGNC Symbol;Acc:HGNC:399]	protein_coding	34.86
SST	SCZ	ENSG00000163632	C3orf49	1.77722	-0.0173841	-0.0182187	0.985497	0.999672	-5.42248	FALSE	132200	chromosome 3 open reading frame 49 [Source:HGNC Symbol;Acc:HGNC:25190]	protein_coding	38.2
SST	SCZ	ENSG00000163633	C4orf36	-3.28263	0.520722	0.469318	0.639761	0.993029	-5.17864	FALSE	132989	chromosome 4 open reading frame 36 [Source:HGNC Symbol;Acc:HGNC:28386]	protein_coding	41.5
SST	SCZ	ENSG00000163634	THOC7	2.94862	-0.0697979	-0.0901422	0.928336	0.99732	-5.64509	FALSE	80145	THO complex 7 [Source:HGNC Symbol;Acc:HGNC:29874]	protein_coding	39.87
SST	SCZ	ENSG00000163636	PSMD6	2.39162	-0.0915267	-0.123325	0.902072	0.99625	-5.64833	FALSE	9861	proteasome 26S subunit, non-ATPase 6 [Source:HGNC Symbol;Acc:HGNC:9564]	protein_coding	39.12
SST	SCZ	ENSG00000163637	PRICKLE2	7.97908	0.162852	1.73492	0.0855247	0.894893	-6.25477	FALSE	166336	prickle planar cell polarity protein 2 [Source:HGNC Symbol;Acc:HGNC:20340]	protein_coding	41.46
SST	SCZ	ENSG00000163638	ADAMTS9	4.35606	-0.13889	-0.348019	0.728483	0.995462	-6.07805	FALSE	56999	ADAM metallopeptidase with thrombospondin type 1 motif 9 [Source:HGNC Symbol;Acc:HGNC:13202]	protein_coding	40.09
SST	SCZ	ENSG00000163644	PPM1K	6.27444	-0.0828931	-0.4272	0.670059	0.993539	-6.67636	FALSE	152926	protein phosphatase, Mg2+/Mn2+ dependent 1K [Source:HGNC Symbol;Acc:HGNC:25415]	protein_coding	39.9
SST	SCZ	ENSG00000163645	ERICH6	0.421947	0.129813	0.13668	0.89153	0.996124	-5.38238	FALSE	131831	glutamate rich 6 [Source:HGNC Symbol;Acc:HGNC:28602]	protein_coding	39.44
SST	SCZ	ENSG00000163655	GMPS	5.05131	-0.0152087	-0.0505168	0.959801	0.998915	-6.30177	FALSE	8833	guanine monophosphate synthase [Source:HGNC Symbol;Acc:HGNC:4378]	protein_coding	38.82
SST	SCZ	ENSG00000163659	TIPARP	2.44351	2.16145	2.58207	0.0111198	0.686189	-2.78259	FALSE	25976	TCDD inducible poly(ADP-ribose) polymerase [Source:HGNC Symbol;Acc:HGNC:23696]	protein_coding	38.27
SST	SCZ	ENSG00000163660	CCNL1	3.93986	0.303453	0.627643	0.531524	0.990733	-5.75546	FALSE	57018	cyclin L1 [Source:HGNC Symbol;Acc:HGNC:20569]	protein_coding	37.3
SST	SCZ	ENSG00000163666	HESX1	-0.434094	-0.865036	-0.943809	0.347312	0.979233	-5.10441	FALSE	8820	HESX homeobox 1 [Source:HGNC Symbol;Acc:HGNC:4877]	protein_coding	41.19
SST	SCZ	ENSG00000163673	DCLK3	1.8653	0.337343	0.396093	0.692795	0.994661	-5.46635	FALSE	85443	doublecortin like kinase 3 [Source:HGNC Symbol;Acc:HGNC:19005]	protein_coding	43.53
SST	SCZ	ENSG00000163681	SLMAP	6.27576	-0.133743	-0.786674	0.433145	0.988516	-6.50778	FALSE	7871	sarcolemma associated protein [Source:HGNC Symbol;Acc:HGNC:16643]	protein_coding	38.92
SST	SCZ	ENSG00000163682	RPL9	1.44646	-0.158224	-0.170983	0.864548	0.996124	-5.37734	FALSE	6133	ribosomal protein L9 [Source:HGNC Symbol;Acc:HGNC:10369]	protein_coding	40.71
SST	SCZ	ENSG00000163683	SMIM14	4.33986	-0.0915674	-0.231284	0.817519	0.996124	-6.04493	FALSE	201895	small integral membrane protein 14 [Source:HGNC Symbol;Acc:HGNC:27321]	protein_coding	41.4
SST	SCZ	ENSG00000163684	RPP14	0.770724	-0.474243	-0.435755	0.663859	0.993539	-5.27145	FALSE	11102	ribonuclease P/MRP subunit p14 [Source:HGNC Symbol;Acc:HGNC:30327]	protein_coding	44.13
SST	SCZ	ENSG00000163686	ABHD6	5.00002	0.203573	0.649783	0.517172	0.990237	-6.13127	FALSE	57406	abhydrolase domain containing 6, acylglycerol lipase [Source:HGNC Symbol;Acc:HGNC:21398]	protein_coding	45.09
SST	SCZ	ENSG00000163687	DNASE1L3	-2.45716	-1.0529	-0.974777	0.331785	0.978121	-4.93038	FALSE	1776	deoxyribonuclease 1 like 3 [Source:HGNC Symbol;Acc:HGNC:2959]	protein_coding	46.13
SST	SCZ	ENSG00000163689	CFAP20DC	3.99951	0.735539	1.54267	0.125749	0.928927	-4.8746	FALSE	200844	CFAP20 domain containing [Source:HGNC Symbol;Acc:HGNC:24763]	protein_coding	38.65
SST	SCZ	ENSG00000163694	RBM47	3.62488	-0.23829	-0.5189	0.604861	0.993029	-5.8286	FALSE	54502	RNA binding motif protein 47 [Source:HGNC Symbol;Acc:HGNC:30358]	protein_coding	43.22
SST	SCZ	ENSG00000163697	APBB2	7.68681	-0.118965	-0.961039	0.338664	0.978434	-7.032	FALSE	323	amyloid beta precursor protein binding family B member 2 [Source:HGNC Symbol;Acc:HGNC:582]	protein_coding	42.41
SST	SCZ	ENSG00000163701	IL17RE	-2.22838	-2.36792	-1.95478	0.0531173	0.854565	-3.87229	FALSE	132014	interleukin 17 receptor E [Source:HGNC Symbol;Acc:HGNC:18439]	protein_coding	51.85
SST	SCZ	ENSG00000163702	IL17RC	1.12369	-1.04539	-1.08104	0.282018	0.972266	-4.93602	FALSE	84818	interleukin 17 receptor C [Source:HGNC Symbol;Acc:HGNC:18358]	protein_coding	51.21
SST	SCZ	ENSG00000163703	CRELD1	5.69571	0.227494	0.906766	0.36649	0.980966	-6.14865	FALSE	78987	cysteine rich with EGF like domains 1 [Source:HGNC Symbol;Acc:HGNC:14630]	protein_coding	51.65
SST	SCZ	ENSG00000163704	PRRT3	3.51074	1.18315	1.80886	0.0731726	0.873299	-4.27255	FALSE	285368	proline rich transmembrane protein 3 [Source:HGNC Symbol;Acc:HGNC:26591]	protein_coding	59.39
SST	SCZ	ENSG00000163710	PCOLCE2	1.74812	-0.0548406	-0.088527	0.929617	0.99732	-5.75478	FALSE	26577	procollagen C-endopeptidase enhancer 2 [Source:HGNC Symbol;Acc:HGNC:8739]	protein_coding	40.92
SST	SCZ	ENSG00000163714	U2SURP	6.00793	0.0138398	0.0690571	0.945068	0.997992	-6.67824	FALSE	23350	U2 snRNP associated SURP domain containing [Source:HGNC Symbol;Acc:HGNC:30855]	protein_coding	38.44
SST	SCZ	ENSG00000163719	MTMR14	4.20598	1.45059	2.70062	0.00800323	0.597731	-2.6151	FALSE	64419	myotubularin related protein 14 [Source:HGNC Symbol;Acc:HGNC:26190]	protein_coding	49.36
SST	SCZ	ENSG00000163728	TTC14	5.50065	0.26773	0.981315	0.328566	0.978121	-5.96971	FALSE	151613	tetratricopeptide repeat domain 14 [Source:HGNC Symbol;Acc:HGNC:24697]	protein_coding	35.08
SST	SCZ	ENSG00000163738	MTHFD2L	5.02044	0.290496	0.911849	0.36382	0.980357	-5.91588	FALSE	441024	methylenetetrahydrofolate dehydrogenase (NADP+ dependent) 2 like [Source:HGNC Symbol;Acc:HGNC:31865]	protein_coding	36.15
SST	SCZ	ENSG00000163743	RCHY1	3.09901	0.153596	0.248694	0.804056	0.996124	-5.66489	FALSE	25898	ring finger and CHY zinc finger domain containing 1 [Source:HGNC Symbol;Acc:HGNC:17479]	protein_coding	34.99
SST	SCZ	ENSG00000163746	PLSCR2	1.84658	0.329234	0.496912	0.620232	0.993029	-5.58018	FALSE	57047	phospholipid scramblase 2 [Source:HGNC Symbol;Acc:HGNC:16494]	protein_coding	37.31
SST	SCZ	ENSG00000163749	CCDC158	2.83941	0.212594	0.349968	0.727025	0.995447	-5.69777	FALSE	339965	coiled-coil domain containing 158 [Source:HGNC Symbol;Acc:HGNC:26374]	protein_coding	38.94
SST	SCZ	ENSG00000163754	GYG1	2.51251	0.318354	0.440895	0.660144	0.993539	-5.5355	FALSE	2992	glycogenin 1 [Source:HGNC Symbol;Acc:HGNC:4699]	protein_coding	41.21
SST	SCZ	ENSG00000163755	HPS3	3.44137	0.251072	0.380582	0.704239	0.995264	-5.75233	FALSE	84343	HPS3 biogenesis of lysosomal organelles complex 2 subunit 1 [Source:HGNC Symbol;Acc:HGNC:15597]	protein_coding	38.65
SST	SCZ	ENSG00000163781	TOPBP1	4.16598	0.064341	0.147066	0.883346	0.996124	-6.01553	FALSE	11073	DNA topoisomerase II binding protein 1 [Source:HGNC Symbol;Acc:HGNC:17008]	protein_coding	37.94
SST	SCZ	ENSG00000163785	RYK	6.01495	0.140059	0.662685	0.508903	0.989914	-6.52025	FALSE	6259	receptor like tyrosine kinase [Source:HGNC Symbol;Acc:HGNC:10481]	protein_coding	40.62
SST	SCZ	ENSG00000163788	SNRK	5.32361	-0.161556	-0.602487	0.548076	0.990733	-6.24558	FALSE	54861	SNF related kinase [Source:HGNC Symbol;Acc:HGNC:30598]	protein_coding	41.92
SST	SCZ	ENSG00000163793	DNAJC5G	-3.25673	1.73447	1.55578	0.1226	0.928927	-4.37475	FALSE	285126	DnaJ heat shock protein family (Hsp40) member C5 gamma [Source:HGNC Symbol;Acc:HGNC:24844]	protein_coding	48.59
SST	SCZ	ENSG00000163795	ZNF513	2.07958	1.00672	1.23204	0.220531	0.950935	-4.91527	FALSE	130557	zinc finger protein 513 [Source:HGNC Symbol;Acc:HGNC:26498]	protein_coding	57.85
SST	SCZ	ENSG00000163798	SLC4A1AP	4.82078	-0.334896	-0.967691	0.335298	0.978121	-5.74232	FALSE	22950	solute carrier family 4 member 1 adaptor protein [Source:HGNC Symbol;Acc:HGNC:13813]	protein_coding	40.19
SST	SCZ	ENSG00000163803	PLB1	4.45136	-0.803207	-2.11161	0.0369585	0.827748	-4.00958	FALSE	151056	phospholipase B1 [Source:HGNC Symbol;Acc:HGNC:30041]	protein_coding	47.1
SST	SCZ	ENSG00000163806	SPDYA	2.71871	0.231728	0.375601	0.707929	0.995336	-5.73507	FALSE	245711	speedy/RINGO cell cycle regulator family member A [Source:HGNC Symbol;Acc:HGNC:30613]	protein_coding	39.58
SST	SCZ	ENSG00000163807	KIAA1143	2.03678	0.587259	0.714156	0.476626	0.989417	-5.3039	FALSE	57456	KIAA1143 [Source:HGNC Symbol;Acc:HGNC:29198]	protein_coding	41.5
SST	SCZ	ENSG00000163808	KIF15	2.9805	-0.176342	-0.321212	0.748653	0.996124	-5.84179	FALSE	56992	kinesin family member 15 [Source:HGNC Symbol;Acc:HGNC:17273]	protein_coding	41.47
SST	SCZ	ENSG00000163810	TGM4	-1.21836	-1.12716	-1.08572	0.279948	0.972266	-4.88421	FALSE	7047	transglutaminase 4 [Source:HGNC Symbol;Acc:HGNC:11780]	protein_coding	46.73
SST	SCZ	ENSG00000163811	WDR43	4.38519	0.668647	1.64359	0.103085	0.916774	-4.78537	FALSE	23160	WD repeat domain 43 [Source:HGNC Symbol;Acc:HGNC:28945]	protein_coding	39.27
SST	SCZ	ENSG00000163812	ZDHHC3	4.63461	-0.422574	-1.19351	0.235209	0.957949	-5.49158	FALSE	51304	zinc finger DHHC-type palmitoyltransferase 3 [Source:HGNC Symbol;Acc:HGNC:18470]	protein_coding	47.26
SST	SCZ	ENSG00000163814	CDCP1	1.24176	0.390568	0.46288	0.644354	0.993029	-5.49704	FALSE	64866	CUB domain containing protein 1 [Source:HGNC Symbol;Acc:HGNC:24357]	protein_coding	45.19
SST	SCZ	ENSG00000163817	SLC6A20	0.237235	0.261231	0.325251	0.745602	0.996005	-5.49151	FALSE	54716	solute carrier family 6 member 20 [Source:HGNC Symbol;Acc:HGNC:30927]	protein_coding	47.96
SST	SCZ	ENSG00000163818	LZTFL1	3.73751	-0.534238	-1.1004	0.273532	0.971125	-5.27205	FALSE	54585	leucine zipper transcription factor like 1 [Source:HGNC Symbol;Acc:HGNC:6741]	protein_coding	42.03
SST	SCZ	ENSG00000163820	FYCO1	2.39434	0.437476	0.588554	0.557354	0.991493	-5.45693	FALSE	79443	FYVE and coiled-coil domain autophagy adaptor 1 [Source:HGNC Symbol;Acc:HGNC:14673]	protein_coding	47.08
SST	SCZ	ENSG00000163827	LRRC2	3.24914	0.260153	0.426916	0.670266	0.993539	-5.7019	FALSE	79442	leucine rich repeat containing 2 [Source:HGNC Symbol;Acc:HGNC:14676]	protein_coding	43.18
SST	SCZ	ENSG00000163832	ELP6	3.46591	-0.0653017	-0.0994745	0.920941	0.997123	-5.75531	FALSE	54859	elongator acetyltransferase complex subunit 6 [Source:HGNC Symbol;Acc:HGNC:25976]	protein_coding	48.69
SST	SCZ	ENSG00000163833	FBXO40	-0.00961212	1.0524	1.09429	0.276192	0.971181	-4.92183	FALSE	51725	F-box protein 40 [Source:HGNC Symbol;Acc:HGNC:29816]	protein_coding	43.97
SST	SCZ	ENSG00000163840	DTX3L	-3.23183	0.00131663	0.0012364	0.999016	0.999851	-5.26559	FALSE	151636	deltex E3 ubiquitin ligase 3L [Source:HGNC Symbol;Acc:HGNC:30323]	protein_coding	44.22
SST	SCZ	ENSG00000163848	ZNF148	6.93266	0.0170151	0.113465	0.909866	0.997123	-7.09535	FALSE	7707	zinc finger protein 148 [Source:HGNC Symbol;Acc:HGNC:12933]	protein_coding	36.86
SST	SCZ	ENSG00000163864	NMNAT3	1.26248	-0.728486	-0.736658	0.462881	0.988702	-5.14497	FALSE	349565	nicotinamide nucleotide adenylyltransferase 3 [Source:HGNC Symbol;Acc:HGNC:20989]	protein_coding	41.66
SST	SCZ	ENSG00000163866	SMIM12	5.9236	-0.216331	-1.07138	0.286317	0.972266	-6.10014	FALSE	113444	small integral membrane protein 12 [Source:HGNC Symbol;Acc:HGNC:25154]	protein_coding	47.94
SST	SCZ	ENSG00000163867	ZMYM6	0.224404	-0.995166	-0.919808	0.359663	0.980357	-4.98177	FALSE	9204	zinc finger MYM-type containing 6 [Source:HGNC Symbol;Acc:HGNC:13050]	protein_coding	38.78
SST	SCZ	ENSG00000163870	TPRA1	3.33839	1.34448	2.08285	0.0395562	0.833754	-3.8066	FALSE	131601	transmembrane protein adipocyte associated 1 [Source:HGNC Symbol;Acc:HGNC:30413]	protein_coding	54.83
SST	SCZ	ENSG00000163872	YEATS2	6.90138	0.238654	1.68323	0.0951341	0.906966	-5.69584	FALSE	55689	YEATS domain containing 2 [Source:HGNC Symbol;Acc:HGNC:25489]	protein_coding	42.59
SST	SCZ	ENSG00000163873	GRIK3	10.3713	0.131013	2.4437	0.0170587	0.715921	-8.65804	FALSE	2899	glutamate ionotropic receptor kainate type subunit 3 [Source:HGNC Symbol;Acc:HGNC:4581]	protein_coding	49.63
SST	SCZ	ENSG00000163874	ZC3H12A	-3.29015	-0.415322	-0.355736	0.722712	0.995336	-5.21062	FALSE	80149	zinc finger CCCH-type containing 12A [Source:HGNC Symbol;Acc:HGNC:26259]	protein_coding	59.32
SST	SCZ	ENSG00000163875	MEAF6	4.4914	-0.283988	-0.804915	0.422585	0.988516	-5.76053	FALSE	64769	MYST/Esa1 associated factor 6 [Source:HGNC Symbol;Acc:HGNC:25674]	protein_coding	42.88
SST	SCZ	ENSG00000163877	SNIP1	2.64145	-0.342372	-0.494025	0.622262	0.993029	-5.57163	FALSE	79753	Smad nuclear interacting protein 1 [Source:HGNC Symbol;Acc:HGNC:30587]	protein_coding	43.19
SST	SCZ	ENSG00000163879	DNALI1	2.47978	-0.17304	-0.217913	0.827896	0.996124	-5.53926	FALSE	7802	dynein axonemal light intermediate chain 1 [Source:HGNC Symbol;Acc:HGNC:14353]	protein_coding	49.25
SST	SCZ	ENSG00000163882	POLR2H	1.25846	-0.631108	-0.607902	0.544491	0.990733	-5.21815	FALSE	5437	RNA polymerase II, I and III subunit H [Source:HGNC Symbol;Acc:HGNC:9195]	protein_coding	52.78
SST	SCZ	ENSG00000163884	KLF15	1.75023	-0.103592	-0.110822	0.911957	0.997123	-5.43057	FALSE	28999	Kruppel like factor 15 [Source:HGNC Symbol;Acc:HGNC:14536]	protein_coding	57.78
SST	SCZ	ENSG00000163885	CFAP100	2.88057	0.693256	1.12675	0.262271	0.966222	-5.15413	FALSE	348807	cilia and flagella associated protein 100 [Source:HGNC Symbol;Acc:HGNC:26842]	protein_coding	50.89
SST	SCZ	ENSG00000163888	CAMK2N2	2.54978	0.620161	0.877856	0.381913	0.9816	-5.24759	FALSE	94032	calcium/calmodulin dependent protein kinase II inhibitor 2 [Source:HGNC Symbol;Acc:HGNC:24197]	protein_coding	69.03
SST	SCZ	ENSG00000163898	LIPH	0.501277	-0.518553	-0.588863	0.557147	0.991493	-5.28082	FALSE	200879	lipase H [Source:HGNC Symbol;Acc:HGNC:18483]	protein_coding	43.66
SST	SCZ	ENSG00000163900	TMEM41A	0.433273	3.20042	2.88321	0.0047263	0.51666	-2.25466	FALSE	90407	transmembrane protein 41A [Source:HGNC Symbol;Acc:HGNC:30544]	protein_coding	44.99
SST	SCZ	ENSG00000163902	RPN1	5.40742	0.367576	1.31716	0.19049	0.947541	-5.57218	FALSE	6184	ribophorin I [Source:HGNC Symbol;Acc:HGNC:10381]	protein_coding	46.98
SST	SCZ	ENSG00000163904	SENP2	4.94868	0.550567	1.74439	0.0838528	0.892104	-4.8049	FALSE	59343	SUMO specific peptidase 2 [Source:HGNC Symbol;Acc:HGNC:23116]	protein_coding	42.86
SST	SCZ	ENSG00000163909	HEYL	-1.53413	0.323133	0.274429	0.784264	0.996124	-5.23065	FALSE	26508	hes related family bHLH transcription factor with YRPW motif like [Source:HGNC Symbol;Acc:HGNC:4882]	protein_coding	51.58
SST	SCZ	ENSG00000163913	IFT122	5.75262	0.10112	0.409954	0.682628	0.994661	-6.49174	FALSE	55764	intraflagellar transport 122 [Source:HGNC Symbol;Acc:HGNC:13556]	protein_coding	46.73
SST	SCZ	ENSG00000163918	RFC4	-0.820615	1.39066	1.17326	0.243198	0.960065	-4.76564	FALSE	5984	replication factor C subunit 4 [Source:HGNC Symbol;Acc:HGNC:9972]	protein_coding	40.5
SST	SCZ	ENSG00000163923	RPL39L	1.08711	-0.607888	-0.719097	0.473589	0.98922	-5.25767	FALSE	116832	ribosomal protein L39 like [Source:HGNC Symbol;Acc:HGNC:17094]	protein_coding	41.84
SST	SCZ	ENSG00000163930	BAP1	5.09804	-0.142443	-0.517512	0.605826	0.993029	-6.20291	FALSE	8314	BRCA1 associated protein 1 [Source:HGNC Symbol;Acc:HGNC:950]	protein_coding	55.75
SST	SCZ	ENSG00000163931	TKT	5.28744	0.281307	1.03218	0.304227	0.973608	-5.91358	FALSE	7086	transketolase [Source:HGNC Symbol;Acc:HGNC:11834]	protein_coding	54.36
SST	SCZ	ENSG00000163932	PRKCD	0.819437	-2.19547	-2.0997	0.038016	0.833754	-3.65806	FALSE	5580	protein kinase C delta [Source:HGNC Symbol;Acc:HGNC:9399]	protein_coding	56.58
SST	SCZ	ENSG00000163933	RFT1	3.68591	0.208046	0.401037	0.689162	0.994661	-5.72429	FALSE	91869	RFT1 homolog [Source:HGNC Symbol;Acc:HGNC:30220]	protein_coding	45.76
SST	SCZ	ENSG00000163935	SFMBT1	4.13718	-0.0886054	-0.252936	0.800785	0.996124	-6.0541	FALSE	51460	Scm like with four mbt domains 1 [Source:HGNC Symbol;Acc:HGNC:20255]	protein_coding	40.71
SST	SCZ	ENSG00000163938	GNL3	2.81856	-0.518093	-0.713573	0.476986	0.989498	-5.38401	FALSE	26354	G protein nucleolar 3 [Source:HGNC Symbol;Acc:HGNC:29931]	protein_coding	43.19
SST	SCZ	ENSG00000163939	PBRM1	6.07153	-0.00634271	-0.0322248	0.974351	0.999449	-6.75845	FALSE	55193	polybromo 1 [Source:HGNC Symbol;Acc:HGNC:30064]	protein_coding	40.81
SST	SCZ	ENSG00000163945	UVSSA	4.84465	0.45115	1.42474	0.157033	0.93607	-5.26678	FALSE	57654	UV stimulated scaffold protein A [Source:HGNC Symbol;Acc:HGNC:29304]	protein_coding	56.87
SST	SCZ	ENSG00000163946	TASOR	5.3247	-0.24581	-0.885551	0.377769	0.9816	-5.98366	FALSE	23272	transcription activation suppressor [Source:HGNC Symbol;Acc:HGNC:30314]	protein_coding	38.72
SST	SCZ	ENSG00000163947	ARHGEF3	6.34928	-0.199843	-1.0829	0.281194	0.972266	-6.30172	FALSE	50650	Rho guanine nucleotide exchange factor 3 [Source:HGNC Symbol;Acc:HGNC:683]	protein_coding	43.62
SST	SCZ	ENSG00000163950	SLBP	3.56832	0.595148	1.01375	0.312902	0.974414	-5.37063	FALSE	7884	stem-loop binding protein [Source:HGNC Symbol;Acc:HGNC:10904]	protein_coding	46.71
SST	SCZ	ENSG00000163956	LRPAP1	5.67494	0.00558282	0.0216718	0.982749	0.999582	-6.53814	FALSE	4043	LDL receptor related protein associated protein 1 [Source:HGNC Symbol;Acc:HGNC:6701]	protein_coding	57.26
SST	SCZ	ENSG00000163958	ZDHHC19	-0.929939	-0.508838	-0.431368	0.667035	0.993539	-5.18836	FALSE	131540	zinc finger DHHC-type palmitoyltransferase 19 [Source:HGNC Symbol;Acc:HGNC:20713]	protein_coding	54.34
SST	SCZ	ENSG00000163959	SLC51A	-1.08745	-0.130455	-0.11041	0.912283	0.997123	-5.26054	FALSE	200931	solute carrier family 51 subunit alpha [Source:HGNC Symbol;Acc:HGNC:29955]	protein_coding	49.17
SST	SCZ	ENSG00000163960	UBXN7	5.67954	-0.0896247	-0.405926	0.685576	0.994661	-6.44103	FALSE	26043	UBX domain protein 7 [Source:HGNC Symbol;Acc:HGNC:29119]	protein_coding	42.27
SST	SCZ	ENSG00000163961	RNF168	4.65421	0.589695	1.74264	0.0841593	0.892104	-4.71246	FALSE	165918	ring finger protein 168 [Source:HGNC Symbol;Acc:HGNC:26661]	protein_coding	42.36
SST	SCZ	ENSG00000163964	PIGX	4.19938	-0.136266	-0.352359	0.725236	0.995336	-5.96495	FALSE	54965	phosphatidylinositol glycan anchor biosynthesis class X [Source:HGNC Symbol;Acc:HGNC:26046]	protein_coding	45.36
SST	SCZ	ENSG00000163975	MELTF	2.34789	-1.98456	-2.58658	0.0109836	0.686189	-2.77035	FALSE	4241	melanotransferrin [Source:HGNC Symbol;Acc:HGNC:7037]	protein_coding	54.02
SST	SCZ	ENSG00000163982	OTOP1	-0.509249	-0.10546	-0.11426	0.909238	0.997123	-5.41774	FALSE	133060	otopetrin 1 [Source:HGNC Symbol;Acc:HGNC:19656]	protein_coding	45.6
SST	SCZ	ENSG00000163995	ABLIM2	7.92742	-0.0438939	-0.461411	0.645404	0.993029	-7.56864	FALSE	84448	actin binding LIM protein family member 2 [Source:HGNC Symbol;Acc:HGNC:19195]	protein_coding	54
SST	SCZ	ENSG00000164002	EXO5	-2.27114	-1.55746	-1.28426	0.20172	0.947541	-4.64931	FALSE	64789	exonuclease 5 [Source:HGNC Symbol;Acc:HGNC:26115]	protein_coding	43.75
SST	SCZ	ENSG00000164008	C1orf50	-1.29617	-1.59549	-1.44158	0.152229	0.935332	-4.51519	FALSE	79078	chromosome 1 open reading frame 50 [Source:HGNC Symbol;Acc:HGNC:28795]	protein_coding	43.47
SST	SCZ	ENSG00000164010	ERMAP	1.33748	-0.0161445	-0.0174832	0.986082	0.999672	-5.4018	FALSE	114625	erythroblast membrane associated protein (Scianna blood group) [Source:HGNC Symbol;Acc:HGNC:15743]	protein_coding	43.14
SST	SCZ	ENSG00000164011	ZNF691	0.852262	0.4425	0.429637	0.66829	0.993539	-5.30389	FALSE	51058	zinc finger protein 691 [Source:HGNC Symbol;Acc:HGNC:28028]	protein_coding	47.25
SST	SCZ	ENSG00000164022	AIMP1	3.15477	0.641337	0.893027	0.37377	0.9816	-5.3693	FALSE	9255	aminoacyl tRNA synthetase complex interacting multifunctional protein 1 [Source:HGNC Symbol;Acc:HGNC:10648]	protein_coding	36.63
SST	SCZ	ENSG00000164023	SGMS2	1.93615	-0.389117	-0.478627	0.633144	0.993029	-5.39961	FALSE	166929	sphingomyelin synthase 2 [Source:HGNC Symbol;Acc:HGNC:28395]	protein_coding	38.02
SST	SCZ	ENSG00000164024	METAP1	4.18015	0.0911851	0.217919	0.827891	0.996124	-6.01099	FALSE	23173	methionyl aminopeptidase 1 [Source:HGNC Symbol;Acc:HGNC:15789]	protein_coding	39.07
SST	SCZ	ENSG00000164031	DNAJB14	5.1391	-0.274252	-0.91135	0.364081	0.980357	-5.90146	FALSE	79982	DnaJ heat shock protein family (Hsp40) member B14 [Source:HGNC Symbol;Acc:HGNC:25881]	protein_coding	34.7
SST	SCZ	ENSG00000164032	H2AZ1	-0.158435	-2.37162	-1.95441	0.0531614	0.854565	-3.87321	FALSE	3015	H2A.Z variant histone 1 [Source:HGNC Symbol;Acc:HGNC:4741]	protein_coding	49.21
SST	SCZ	ENSG00000164035	EMCN	4.50637	-0.23925	-0.502971	0.616253	0.993029	-6.13768	FALSE	51705	endomucin [Source:HGNC Symbol;Acc:HGNC:16041]	protein_coding	36.15
SST	SCZ	ENSG00000164037	SLC9B1	3.40907	0.56643	1.10324	0.272301	0.971125	-5.31596	FALSE	150159	solute carrier family 9 member B1 [Source:HGNC Symbol;Acc:HGNC:24244]	protein_coding	37.29
SST	SCZ	ENSG00000164038	SLC9B2	5.40308	-0.135929	-0.549832	0.583536	0.991874	-6.31991	FALSE	133308	solute carrier family 9 member B2 [Source:HGNC Symbol;Acc:HGNC:25143]	protein_coding	37.26
SST	SCZ	ENSG00000164039	BDH2	-2.09593	1.10922	0.977105	0.330637	0.978121	-4.91275	FALSE	56898	3-hydroxybutyrate dehydrogenase 2 [Source:HGNC Symbol;Acc:HGNC:32389]	protein_coding	38.27
SST	SCZ	ENSG00000164040	PGRMC2	3.15454	-1.56194	-2.53531	0.0126239	0.686189	-2.89934	FALSE	10424	progesterone receptor membrane component 2 [Source:HGNC Symbol;Acc:HGNC:16089]	protein_coding	38.64
SST	SCZ	ENSG00000164045	CDC25A	-0.282644	0.502665	0.467051	0.641376	0.993029	-5.25608	FALSE	993	cell division cycle 25A [Source:HGNC Symbol;Acc:HGNC:1725]	protein_coding	45.04
SST	SCZ	ENSG00000164048	ZNF589	5.77209	-0.0268939	-0.126735	0.899379	0.996124	-6.6058	FALSE	51385	zinc finger protein 589 [Source:HGNC Symbol;Acc:HGNC:16747]	protein_coding	45.4
SST	SCZ	ENSG00000164049	FBXW12	1.47746	0.119126	0.144517	0.885354	0.996124	-5.53241	FALSE	285231	F-box and WD repeat domain containing 12 [Source:HGNC Symbol;Acc:HGNC:20729]	protein_coding	43.22
SST	SCZ	ENSG00000164050	PLXNB1	4.02013	0.570459	1.12525	0.262904	0.966408	-5.37107	FALSE	5364	plexin B1 [Source:HGNC Symbol;Acc:HGNC:9103]	protein_coding	59.81
SST	SCZ	ENSG00000164051	CCDC51	-0.624336	1.34417	1.16737	0.245557	0.960065	-4.78359	FALSE	79714	coiled-coil domain containing 51 [Source:HGNC Symbol;Acc:HGNC:25714]	protein_coding	51.92
SST	SCZ	ENSG00000164053	ATRIP	1.39683	0.148439	0.154238	0.877701	0.996124	-5.38658	FALSE	84126	ATR interacting protein [Source:HGNC Symbol;Acc:HGNC:33499]	protein_coding	48.87
SST	SCZ	ENSG00000164054	SHISA5	4.03388	-0.277258	-0.58542	0.559451	0.991493	-5.76018	FALSE	51246	shisa family member 5 [Source:HGNC Symbol;Acc:HGNC:30376]	protein_coding	50.15
SST	SCZ	ENSG00000164056	SPRY1	-1.76336	0.947914	0.78457	0.434373	0.988516	-5.03588	FALSE	10252	sprouty RTK signaling antagonist 1 [Source:HGNC Symbol;Acc:HGNC:11269]	protein_coding	48.71
SST	SCZ	ENSG00000164061	BSN	8.94109	-0.0644658	-0.803793	0.424235	0.988516	-8.20158	FALSE	8927	bassoon presynaptic cytomatrix protein [Source:HGNC Symbol;Acc:HGNC:1117]	protein_coding	48.82
SST	SCZ	ENSG00000164062	APEH	3.80109	-0.136739	-0.273316	0.785117	0.996124	-5.84736	FALSE	327	acylaminoacyl-peptide hydrolase [Source:HGNC Symbol;Acc:HGNC:586]	protein_coding	58.07
SST	SCZ	ENSG00000164066	INTU	5.55372	0.387353	1.35225	0.179039	0.942682	-5.55914	FALSE	27152	inturned planar cell polarity protein [Source:HGNC Symbol;Acc:HGNC:29239]	protein_coding	37.11
SST	SCZ	ENSG00000164068	RNF123	5.02918	-0.219464	-0.726215	0.469232	0.988702	-6.06202	FALSE	63891	ring finger protein 123 [Source:HGNC Symbol;Acc:HGNC:21148]	protein_coding	56.41
SST	SCZ	ENSG00000164070	HSPA4L	5.59981	-0.153641	-0.624118	0.533827	0.990733	-6.31898	FALSE	22824	heat shock protein family A (Hsp70) member 4 like [Source:HGNC Symbol;Acc:HGNC:17041]	protein_coding	35.4
SST	SCZ	ENSG00000164073	MFSD8	3.90573	0.0301985	0.0538348	0.957163	0.998549	-5.91	FALSE	256471	major facilitator superfamily domain containing 8 [Source:HGNC Symbol;Acc:HGNC:28486]	protein_coding	39.23
SST	SCZ	ENSG00000164074	ABHD18	4.98967	0.381197	1.32097	0.189222	0.947541	-5.41777	FALSE	80167	abhydrolase domain containing 18 [Source:HGNC Symbol;Acc:HGNC:26111]	protein_coding	39.8
SST	SCZ	ENSG00000164076	CAMKV	5.92427	0.120744	0.51042	0.610768	0.993029	-6.5595	FALSE	79012	CaM kinase like vesicle associated [Source:HGNC Symbol;Acc:HGNC:28788]	protein_coding	55.84
SST	SCZ	ENSG00000164077	MON1A	2.1176	2.1915	2.53244	0.0127218	0.686189	-2.88115	FALSE	84315	MON1 homolog A, secretory trafficking associated [Source:HGNC Symbol;Acc:HGNC:28207]	protein_coding	51.31
SST	SCZ	ENSG00000164078	MST1R	-2.43932	-0.816153	-0.696197	0.487757	0.989914	-5.07355	FALSE	4486	macrophage stimulating 1 receptor [Source:HGNC Symbol;Acc:HGNC:7381]	protein_coding	55.84
SST	SCZ	ENSG00000164080	RAD54L2	6.3718	-0.322979	-1.97271	0.0510094	0.852547	-4.92903	FALSE	23132	RAD54 like 2 [Source:HGNC Symbol;Acc:HGNC:29123]	protein_coding	44.5
SST	SCZ	ENSG00000164081	TEX264	2.91425	0.783345	1.19246	0.235619	0.957949	-5.133	FALSE	51368	testis expressed 264, ER-phagy receptor [Source:HGNC Symbol;Acc:HGNC:30247]	protein_coding	54.18
SST	SCZ	ENSG00000164082	GRM2	-0.423514	-1.44898	-1.25064	0.213691	0.948558	-4.68685	FALSE	2912	glutamate metabotropic receptor 2 [Source:HGNC Symbol;Acc:HGNC:4594]	protein_coding	55.81
SST	SCZ	ENSG00000164086	DUSP7	2.85128	-0.932436	-1.27326	0.20558	0.947541	-5.01132	FALSE	1849	dual specificity phosphatase 7 [Source:HGNC Symbol;Acc:HGNC:3073]	protein_coding	59.39
SST	SCZ	ENSG00000164087	POC1A	2.25856	-0.389918	-0.542961	0.588243	0.991879	-5.46624	FALSE	25886	POC1 centriolar protein A [Source:HGNC Symbol;Acc:HGNC:24488]	protein_coding	51.67
SST	SCZ	ENSG00000164088	PPM1M	0.285853	0.746181	0.657283	0.512356	0.989914	-5.15516	FALSE	132160	protein phosphatase, Mg2+/Mn2+ dependent 1M [Source:HGNC Symbol;Acc:HGNC:26506]	protein_coding	58.31
SST	SCZ	ENSG00000164089	ETNPPL	0.522934	1.80913	1.79201	0.0758496	0.876329	-4.10738	FALSE	64850	ethanolamine-phosphate phospho-lyase [Source:HGNC Symbol;Acc:HGNC:14404]	protein_coding	39.72
SST	SCZ	ENSG00000164091	WDR82	5.44279	-0.215719	-0.778246	0.438076	0.988516	-6.17769	FALSE	80335	WD repeat domain 82 [Source:HGNC Symbol;Acc:HGNC:28826]	protein_coding	44.88
SST	SCZ	ENSG00000164093	PITX2	-1.7847	-2.11899	-2.28011	0.0245069	0.764839	-3.36154	FALSE	5308	paired like homeodomain 2 [Source:HGNC Symbol;Acc:HGNC:9005]	protein_coding	49.37
SST	SCZ	ENSG00000164096	C4orf3	2.25903	-0.17574	-0.211164	0.833146	0.996124	-5.46677	FALSE	401152	chromosome 4 open reading frame 3 [Source:HGNC Symbol;Acc:HGNC:19225]	protein_coding	42.89
SST	SCZ	ENSG00000164099	PRSS12	1.4559	-0.612924	-0.741167	0.460154	0.988702	-5.24947	FALSE	8492	serine protease 12 [Source:HGNC Symbol;Acc:HGNC:9477]	protein_coding	36.51
SST	SCZ	ENSG00000164100	NDST3	6.73167	-0.430505	-2.36892	0.0195639	0.738855	-4.23383	FALSE	9348	N-deacetylase and N-sulfotransferase 3 [Source:HGNC Symbol;Acc:HGNC:7682]	protein_coding	36.26
SST	SCZ	ENSG00000164104	HMGB2	-0.0949155	-0.258021	-0.21979	0.826438	0.996124	-5.30543	FALSE	3148	high mobility group box 2 [Source:HGNC Symbol;Acc:HGNC:5000]	protein_coding	45.5
SST	SCZ	ENSG00000164105	SAP30	1.49272	-0.53429	-0.552192	0.581924	0.991846	-5.30652	FALSE	8819	Sin3A associated protein 30 [Source:HGNC Symbol;Acc:HGNC:10532]	protein_coding	42.24
SST	SCZ	ENSG00000164106	SCRG1	1.62178	-0.422471	-0.429011	0.668745	0.993539	-5.3245	FALSE	11341	stimulator of chondrogenesis 1 [Source:HGNC Symbol;Acc:HGNC:17036]	protein_coding	37.62
SST	SCZ	ENSG00000164109	MAD2L1	-2.80511	0.808443	0.695375	0.48827	0.989914	-5.08018	FALSE	4085	mitotic arrest deficient 2 like 1 [Source:HGNC Symbol;Acc:HGNC:6763]	protein_coding	37.68
SST	SCZ	ENSG00000164111	ANXA5	1.62345	0.38277	0.474224	0.63627	0.993029	-5.39443	FALSE	308	annexin A5 [Source:HGNC Symbol;Acc:HGNC:543]	protein_coding	38.94
SST	SCZ	ENSG00000164112	SMIM43	-0.585094	-2.0865	-1.64056	0.103714	0.917615	-4.27843	FALSE	132332	small integral membrane protein 43 [Source:HGNC Symbol;Acc:HGNC:55077]	protein_coding	42.58
SST	SCZ	ENSG00000164113	ADAD1	0.11004	-0.256734	-0.232711	0.816413	0.996124	-5.29247	FALSE	132612	adenosine deaminase domain containing 1 [Source:HGNC Symbol;Acc:HGNC:30713]	protein_coding	36.55
SST	SCZ	ENSG00000164114	MAP9	3.24697	-0.132238	-0.219532	0.826638	0.996124	-5.70822	FALSE	79884	microtubule associated protein 9 [Source:HGNC Symbol;Acc:HGNC:26118]	protein_coding	33.75
SST	SCZ	ENSG00000164116	GUCY1A1	3.75568	-0.0510465	-0.0966534	0.923176	0.997253	-5.85311	FALSE	2982	guanylate cyclase 1 soluble subunit alpha 1 [Source:HGNC Symbol;Acc:HGNC:4685]	protein_coding	36.8
SST	SCZ	ENSG00000164117	FBXO8	1.88281	-0.989485	-1.22479	0.223242	0.952399	-4.90864	FALSE	26269	F-box protein 8 [Source:HGNC Symbol;Acc:HGNC:13587]	protein_coding	33.65
SST	SCZ	ENSG00000164118	CEP44	3.27928	-0.159683	-0.291816	0.770971	0.996124	-5.7845	FALSE	80817	centrosomal protein 44 [Source:HGNC Symbol;Acc:HGNC:29356]	protein_coding	35.65
SST	SCZ	ENSG00000164120	HPGD	0.887126	1.26703	1.19435	0.234882	0.957949	-4.81742	FALSE	3248	15-hydroxyprostaglandin dehydrogenase [Source:HGNC Symbol;Acc:HGNC:5154]	protein_coding	36.73
SST	SCZ	ENSG00000164122	ASB5	-0.500105	-0.916535	-1.02834	0.306019	0.973608	-5.04904	FALSE	140458	ankyrin repeat and SOCS box containing 5 [Source:HGNC Symbol;Acc:HGNC:17180]	protein_coding	36.68
SST	SCZ	ENSG00000164123	C4orf45	3.17167	-0.0275588	-0.052746	0.958029	0.998602	-5.87442	FALSE	152940	chromosome 4 open reading frame 45 [Source:HGNC Symbol;Acc:HGNC:26342]	protein_coding	40.1
SST	SCZ	ENSG00000164124	TMEM144	2.92185	-0.492912	-0.69078	0.491143	0.989914	-5.43613	FALSE	55314	transmembrane protein 144 [Source:HGNC Symbol;Acc:HGNC:25633]	protein_coding	37.8
SST	SCZ	ENSG00000164125	GASK1B	0.418095	-0.649731	-0.774059	0.440537	0.988516	-5.26741	FALSE	51313	golgi associated kinase 1B [Source:HGNC Symbol;Acc:HGNC:25312]	protein_coding	37.11
SST	SCZ	ENSG00000164128	NPY1R	2.76728	-0.714664	-1.1318	0.260154	0.964758	-5.09285	FALSE	4886	neuropeptide Y receptor Y1 [Source:HGNC Symbol;Acc:HGNC:7956]	protein_coding	39.51
SST	SCZ	ENSG00000164129	NPY5R	-1.64287	-0.372519	-0.29722	0.766853	0.996124	-5.20523	FALSE	4889	neuropeptide Y receptor Y5 [Source:HGNC Symbol;Acc:HGNC:7958]	protein_coding	38.41
SST	SCZ	ENSG00000164134	NAA15	5.61027	0.122915	0.545801	0.586296	0.991879	-6.41297	FALSE	80155	N-alpha-acetyltransferase 15, NatA auxiliary subunit [Source:HGNC Symbol;Acc:HGNC:30782]	protein_coding	39.06
SST	SCZ	ENSG00000164136	IL15	2.00536	1.69631	1.86898	0.0642549	0.870049	-4.05209	FALSE	3600	interleukin 15 [Source:HGNC Symbol;Acc:HGNC:5977]	protein_coding	37.14
SST	SCZ	ENSG00000164142	FHIP1A	4.40039	-0.039431	-0.106438	0.915427	0.997123	-6.24069	FALSE	729830	FHF complex subunit HOOK interacting protein 1A [Source:HGNC Symbol;Acc:HGNC:34237]	protein_coding	39.54
SST	SCZ	ENSG00000164144	ARFIP1	5.39207	0.196461	0.789049	0.431762	0.988516	-6.14059	FALSE	27236	ADP ribosylation factor interacting protein 1 [Source:HGNC Symbol;Acc:HGNC:21496]	protein_coding	37.33
SST	SCZ	ENSG00000164151	ICE1	6.07998	-0.125978	-0.611636	0.542026	0.990733	-6.53392	FALSE	23379	interactor of little elongation complex ELL subunit 1 [Source:HGNC Symbol;Acc:HGNC:29154]	protein_coding	38.91
SST	SCZ	ENSG00000164161	HHIP	0.347232	0.440103	0.380908	0.703998	0.995264	-5.25284	FALSE	64399	hedgehog interacting protein [Source:HGNC Symbol;Acc:HGNC:14866]	protein_coding	36.03
SST	SCZ	ENSG00000164162	ANAPC10	-2.62211	0.491174	0.409287	0.683116	0.994661	-5.19106	FALSE	10393	anaphase promoting complex subunit 10 [Source:HGNC Symbol;Acc:HGNC:24077]	protein_coding	37.48
SST	SCZ	ENSG00000164163	ABCE1	2.92946	-1.5079	-2.27342	0.0249199	0.764839	-3.40879	FALSE	6059	ATP binding cassette subfamily E member 1 [Source:HGNC Symbol;Acc:HGNC:69]	protein_coding	34.74
SST	SCZ	ENSG00000164164	OTUD4	4.90967	0.0943144	0.264099	0.792192	0.996124	-6.1948	FALSE	54726	OTU deubiquitinase 4 [Source:HGNC Symbol;Acc:HGNC:24949]	protein_coding	37.6
SST	SCZ	ENSG00000164167	LSM6	1.75113	0.566427	0.648822	0.51779	0.990237	-5.31535	FALSE	11157	LSM6 homolog, U6 small nuclear RNA and mRNA degradation associated [Source:HGNC Symbol;Acc:HGNC:17017]	protein_coding	39.7
SST	SCZ	ENSG00000164168	TMEM184C	3.42402	-0.334551	-0.619762	0.536682	0.990733	-5.62069	FALSE	55751	transmembrane protein 184C [Source:HGNC Symbol;Acc:HGNC:25587]	protein_coding	38.71
SST	SCZ	ENSG00000164169	PRMT9	2.15409	-0.0561136	-0.0704179	0.943987	0.997992	-5.52756	FALSE	90826	protein arginine methyltransferase 9 [Source:HGNC Symbol;Acc:HGNC:25099]	protein_coding	39.64
SST	SCZ	ENSG00000164171	ITGA2	2.18861	0.570767	0.862913	0.390041	0.984725	-5.43071	FALSE	3673	integrin subunit alpha 2 [Source:HGNC Symbol;Acc:HGNC:6137]	protein_coding	38.01
SST	SCZ	ENSG00000164172	MOCS2	2.34663	0.653143	0.903665	0.368125	0.980966	-5.20662	FALSE	4338	molybdenum cofactor synthesis 2 [Source:HGNC Symbol;Acc:HGNC:7193]	protein_coding	38.21
SST	SCZ	ENSG00000164175	SLC45A2	2.16699	0.720178	0.872525	0.384801	0.983046	-5.16656	FALSE	51151	solute carrier family 45 member 2 [Source:HGNC Symbol;Acc:HGNC:16472]	protein_coding	40.67
SST	SCZ	ENSG00000164176	EDIL3	6.63438	0.160216	0.768813	0.443633	0.988516	-6.66598	FALSE	10085	EGF like repeats and discoidin domains 3 [Source:HGNC Symbol;Acc:HGNC:3173]	protein_coding	35.47
SST	SCZ	ENSG00000164180	TMEM161B	4.03238	0.3869	0.809657	0.419866	0.988516	-5.68028	FALSE	153396	transmembrane protein 161B [Source:HGNC Symbol;Acc:HGNC:28483]	protein_coding	35.47
SST	SCZ	ENSG00000164181	ELOVL7	4.57568	-0.0567163	-0.170038	0.865289	0.996124	-6.15964	FALSE	79993	ELOVL fatty acid elongase 7 [Source:HGNC Symbol;Acc:HGNC:26292]	protein_coding	39.18
SST	SCZ	ENSG00000164182	NDUFAF2	5.7845	0.260157	1.03038	0.305065	0.973608	-6.0721	FALSE	91942	NADH:ubiquinone oxidoreductase complex assembly factor 2 [Source:HGNC Symbol;Acc:HGNC:28086]	protein_coding	36.3
SST	SCZ	ENSG00000164187	LMBRD2	4.88577	-0.178284	-0.546658	0.585709	0.991879	-6.12176	FALSE	92255	LMBR1 domain containing 2 [Source:HGNC Symbol;Acc:HGNC:25287]	protein_coding	35.48
SST	SCZ	ENSG00000164188	RANBP3L	2.87548	0.267598	0.464792	0.642989	0.993029	-5.69891	FALSE	202151	RAN binding protein 3 like [Source:HGNC Symbol;Acc:HGNC:26353]	protein_coding	36.62
SST	SCZ	ENSG00000164190	NIPBL	6.64241	0.0769374	0.448623	0.654576	0.993539	-6.83561	FALSE	25836	NIPBL cohesin loading factor [Source:HGNC Symbol;Acc:HGNC:28862]	protein_coding	35.04
SST	SCZ	ENSG00000164197	RNF180	6.73729	0.0528864	0.329684	0.742259	0.996005	-6.96039	FALSE	285671	ring finger protein 180 [Source:HGNC Symbol;Acc:HGNC:27752]	protein_coding	36.57
SST	SCZ	ENSG00000164199	ADGRV1	6.74104	0.399018	2.14376	0.0342291	0.825071	-4.76818	FALSE	84059	adhesion G protein-coupled receptor V1 [Source:HGNC Symbol;Acc:HGNC:17416]	protein_coding	37.22
SST	SCZ	ENSG00000164209	SLC25A46	3.89094	-0.281239	-0.582579	0.561355	0.991493	-5.81358	FALSE	91137	solute carrier family 25 member 46 [Source:HGNC Symbol;Acc:HGNC:25198]	protein_coding	35.23
SST	SCZ	ENSG00000164211	STARD4	1.42925	-0.285478	-0.308079	0.758598	0.996124	-5.42062	FALSE	134429	StAR related lipid transfer domain containing 4 [Source:HGNC Symbol;Acc:HGNC:18058]	protein_coding	36.15
SST	SCZ	ENSG00000164219	PGGT1B	3.74207	-0.521723	-0.928037	0.355397	0.980145	-5.39232	FALSE	5229	protein geranylgeranyltransferase type I subunit beta [Source:HGNC Symbol;Acc:HGNC:8895]	protein_coding	35.39
SST	SCZ	ENSG00000164221	CCDC112	3.12001	0.888223	1.4126	0.160564	0.93607	-4.83061	FALSE	153733	coiled-coil domain containing 112 [Source:HGNC Symbol;Acc:HGNC:28599]	protein_coding	36.07
SST	SCZ	ENSG00000164236	ANKRD33B	5.65212	-0.333315	-1.12504	0.262992	0.966408	-5.89318	FALSE	651746	ankyrin repeat domain 33B [Source:HGNC Symbol;Acc:HGNC:35240]	protein_coding	47.64
SST	SCZ	ENSG00000164237	CMBL	2.0916	1.1276	1.3184	0.190076	0.947541	-4.75043	FALSE	134147	carboxymethylenebutenolidase homolog [Source:HGNC Symbol;Acc:HGNC:25090]	protein_coding	46.38
SST	SCZ	ENSG00000164241	C5orf63	0.171963	0.555927	0.527501	0.598896	0.993002	-5.20101	FALSE	401207	chromosome 5 open reading frame 63 [Source:HGNC Symbol;Acc:HGNC:40051]	protein_coding	39.1
SST	SCZ	ENSG00000164244	PRRC1	1.63542	0.822748	0.942141	0.348161	0.979233	-5.08611	FALSE	133619	proline rich coiled-coil 1 [Source:HGNC Symbol;Acc:HGNC:28164]	protein_coding	36.25
SST	SCZ	ENSG00000164251	F2RL1	-2.03565	2.39453	1.99162	0.0488624	0.851437	-3.82054	FALSE	2150	F2R like trypsin receptor 1 [Source:HGNC Symbol;Acc:HGNC:3538]	protein_coding	44.69
SST	SCZ	ENSG00000164252	AGGF1	0.85805	-1.03416	-0.942138	0.348163	0.979233	-5.00055	FALSE	55109	angiogenic factor with G-patch and FHA domains 1 [Source:HGNC Symbol;Acc:HGNC:24684]	protein_coding	39.02
SST	SCZ	ENSG00000164253	WDR41	6.03233	0.119015	0.604215	0.54693	0.990733	-6.53979	FALSE	55255	WD repeat domain 41 [Source:HGNC Symbol;Acc:HGNC:25601]	protein_coding	37.31
SST	SCZ	ENSG00000164256	PRDM9	0.861628	0.319691	0.423563	0.672702	0.993539	-5.46439	FALSE	56979	PR/SET domain 9 [Source:HGNC Symbol;Acc:HGNC:13994]	protein_coding	37.92
SST	SCZ	ENSG00000164258	NDUFS4	5.45009	0.455973	1.82563	0.0705888	0.870648	-4.85876	FALSE	4724	NADH:ubiquinone oxidoreductase subunit S4 [Source:HGNC Symbol;Acc:HGNC:7711]	protein_coding	36.57
SST	SCZ	ENSG00000164265	SCGB3A2	-2.72755	0.647471	0.582897	0.561142	0.991493	-5.14133	FALSE	117156	secretoglobin family 3A member 2 [Source:HGNC Symbol;Acc:HGNC:18391]	protein_coding	43.74
SST	SCZ	ENSG00000164266	SPINK1	-3.59177	2.06338	1.84735	0.0673534	0.870648	-4.01865	FALSE	6690	serine peptidase inhibitor Kazal type 1 [Source:HGNC Symbol;Acc:HGNC:11244]	protein_coding	36.58
SST	SCZ	ENSG00000164270	HTR4	4.88378	0.215977	0.656843	0.512638	0.989914	-6.0735	FALSE	3360	5-hydroxytryptamine receptor 4 [Source:HGNC Symbol;Acc:HGNC:5299]	protein_coding	38.87
SST	SCZ	ENSG00000164283	ESM1	0.115141	0.43854	0.428534	0.669091	0.993539	-5.27683	FALSE	11082	endothelial cell specific molecule 1 [Source:HGNC Symbol;Acc:HGNC:3466]	protein_coding	39.72
SST	SCZ	ENSG00000164284	GRPEL2	0.195804	0.547798	0.544273	0.587343	0.991879	-5.23355	FALSE	134266	GrpE like 2, mitochondrial [Source:HGNC Symbol;Acc:HGNC:21060]	protein_coding	41.28
SST	SCZ	ENSG00000164287	CDC20B	0.619651	0.19538	0.217196	0.828453	0.996124	-5.44524	FALSE	166979	cell division cycle 20B [Source:HGNC Symbol;Acc:HGNC:24222]	protein_coding	39.63
SST	SCZ	ENSG00000164291	ARSK	0.916296	-0.366275	-0.373816	0.709253	0.995336	-5.35497	FALSE	153642	arylsulfatase family member K [Source:HGNC Symbol;Acc:HGNC:25239]	protein_coding	36.73
SST	SCZ	ENSG00000164292	RHOBTB3	2.88755	0.0790334	0.108689	0.913645	0.997123	-5.56279	FALSE	22836	Rho related BTB domain containing 3 [Source:HGNC Symbol;Acc:HGNC:18757]	protein_coding	40.56
SST	SCZ	ENSG00000164296	TIGD6	-1.61615	-0.0995978	-0.0818871	0.934884	0.997681	-5.25389	FALSE	81789	tigger transposable element derived 6 [Source:HGNC Symbol;Acc:HGNC:18332]	protein_coding	44.21
SST	SCZ	ENSG00000164300	SERINC5	6.05924	0.463136	2.27998	0.0245148	0.764839	-4.21344	FALSE	256987	serine incorporator 5 [Source:HGNC Symbol;Acc:HGNC:18825]	protein_coding	43.8
SST	SCZ	ENSG00000164303	ENPP6	2.54807	0.531909	0.887757	0.376587	0.9816	-5.46878	FALSE	133121	ectonucleotide pyrophosphatase/phosphodiesterase 6 [Source:HGNC Symbol;Acc:HGNC:23409]	protein_coding	44.68
SST	SCZ	ENSG00000164304	CAGE1	-0.440602	0.0658177	0.0672532	0.946501	0.998011	-5.36509	FALSE	285782	cancer antigen 1 [Source:HGNC Symbol;Acc:HGNC:21622]	protein_coding	41.26
SST	SCZ	ENSG00000164305	CASP3	2.57953	0.799002	0.945016	0.346698	0.979233	-5.15969	FALSE	836	caspase 3 [Source:HGNC Symbol;Acc:HGNC:1504]	protein_coding	41.13
SST	SCZ	ENSG00000164306	PRIMPOL	3.73825	0.133173	0.225043	0.822358	0.996124	-5.8198	FALSE	201973	primase and DNA directed polymerase [Source:HGNC Symbol;Acc:HGNC:26575]	protein_coding	41.26
SST	SCZ	ENSG00000164307	ERAP1	2.65179	0.386345	0.499348	0.61852	0.993029	-5.46932	FALSE	51752	endoplasmic reticulum aminopeptidase 1 [Source:HGNC Symbol;Acc:HGNC:18173]	protein_coding	39.27
SST	SCZ	ENSG00000164308	ERAP2	-3.26314	1.33704	1.19944	0.232906	0.95702	-4.72944	FALSE	64167	endoplasmic reticulum aminopeptidase 2 [Source:HGNC Symbol;Acc:HGNC:29499]	protein_coding	38.41
SST	SCZ	ENSG00000164309	CMYA5	4.26553	0.59686	1.63678	0.104502	0.918438	-4.86959	FALSE	202333	cardiomyopathy associated 5 [Source:HGNC Symbol;Acc:HGNC:14305]	protein_coding	40.69
SST	SCZ	ENSG00000164318	EGFLAM	3.17698	1.10538	2.09348	0.0385783	0.833754	-3.9068	FALSE	133584	EGF like, fibronectin type III and laminin G domains [Source:HGNC Symbol;Acc:HGNC:26810]	protein_coding	42.6
SST	SCZ	ENSG00000164323	CFAP97	3.25491	0.100098	0.176645	0.860109	0.996124	-5.76169	FALSE	57587	cilia and flagella associated protein 97 [Source:HGNC Symbol;Acc:HGNC:29276]	protein_coding	41.18
SST	SCZ	ENSG00000164327	RICTOR	6.41385	0.280273	1.62902	0.106137	0.922307	-5.54818	FALSE	253260	RPTOR independent companion of MTOR complex 2 [Source:HGNC Symbol;Acc:HGNC:28611]	protein_coding	35.53
SST	SCZ	ENSG00000164329	TENT2	5.32245	0.019805	0.0740114	0.941134	0.997913	-6.43315	FALSE	167153	terminal nucleotidyltransferase 2 [Source:HGNC Symbol;Acc:HGNC:26776]	protein_coding	36.26
SST	SCZ	ENSG00000164330	EBF1	5.14404	0.530037	1.76032	0.0811015	0.890542	-4.98445	FALSE	1879	EBF transcription factor 1 [Source:HGNC Symbol;Acc:HGNC:3126]	protein_coding	39.97
SST	SCZ	ENSG00000164331	ANKRA2	0.7061	0.908494	0.81712	0.415606	0.988142	-5.03992	FALSE	57763	ankyrin repeat family A member 2 [Source:HGNC Symbol;Acc:HGNC:13208]	protein_coding	37.11
SST	SCZ	ENSG00000164332	UBLCP1	2.80161	0.387057	0.488282	0.626311	0.993029	-5.43117	FALSE	134510	ubiquitin like domain containing CTD phosphatase 1 [Source:HGNC Symbol;Acc:HGNC:28110]	protein_coding	36
SST	SCZ	ENSG00000164338	UTP15	1.12641	-0.593223	-0.607826	0.544542	0.990733	-5.25905	FALSE	84135	UTP15 small subunit processome component [Source:HGNC Symbol;Acc:HGNC:25758]	protein_coding	37.9
SST	SCZ	ENSG00000164342	TLR3	-1.72787	-1.37037	-1.47425	0.143239	0.932004	-4.51621	FALSE	7098	toll like receptor 3 [Source:HGNC Symbol;Acc:HGNC:11849]	protein_coding	39.22
SST	SCZ	ENSG00000164344	KLKB1	1.94293	-0.051963	-0.0739818	0.941158	0.997913	-5.66139	FALSE	3818	kallikrein B1 [Source:HGNC Symbol;Acc:HGNC:6371]	protein_coding	40.49
SST	SCZ	ENSG00000164346	NSA2	1.79476	-1.16112	-1.31307	0.191861	0.947541	-4.74335	FALSE	10412	NSA2 ribosome biogenesis factor [Source:HGNC Symbol;Acc:HGNC:30728]	protein_coding	37.93
SST	SCZ	ENSG00000164347	GFM2	4.46318	0.0240277	0.067317	0.94645	0.998011	-6.0764	FALSE	84340	GTP dependent ribosome recycling factor mitochondrial 2 [Source:HGNC Symbol;Acc:HGNC:29682]	protein_coding	36.31
SST	SCZ	ENSG00000164362	TERT	-1.86309	-0.0169512	-0.0173173	0.986215	0.999672	-5.29614	FALSE	7015	telomerase reverse transcriptase [Source:HGNC Symbol;Acc:HGNC:11730]	protein_coding	58.47
SST	SCZ	ENSG00000164363	SLC6A18	-3.09263	0.0178614	0.0157362	0.987473	0.999672	-5.26237	FALSE	348932	solute carrier family 6 member 18 [Source:HGNC Symbol;Acc:HGNC:26441]	protein_coding	58.28
SST	SCZ	ENSG00000164366	CCDC127	2.69073	1.02096	1.38754	0.168051	0.936852	-4.77159	FALSE	133957	coiled-coil domain containing 127 [Source:HGNC Symbol;Acc:HGNC:30520]	protein_coding	51.68
SST	SCZ	ENSG00000164379	FOXQ1	-3.69176	-0.108326	-0.0988634	0.921425	0.997123	-5.27908	FALSE	94234	forkhead box Q1 [Source:HGNC Symbol;Acc:HGNC:20951]	protein_coding	63.17
SST	SCZ	ENSG00000164393	ADGRF2	-1.562	-0.488645	-0.436836	0.663077	0.993539	-5.21257	FALSE	222611	adhesion G protein-coupled receptor F2 [Source:HGNC Symbol;Acc:HGNC:18991]	transcribed_unitary_pseudogene	40.33
SST	SCZ	ENSG00000164398	ACSL6	5.52257	0.331124	1.35418	0.178424	0.942682	-5.64287	FALSE	23305	acyl-CoA synthetase long chain family member 6 [Source:HGNC Symbol;Acc:HGNC:16496]	protein_coding	48.14
SST	SCZ	ENSG00000164402	SEPTIN8	6.27771	-0.126062	-0.690642	0.491229	0.989914	-6.58192	FALSE	23176	septin 8 [Source:HGNC Symbol;Acc:HGNC:16511]	protein_coding	48.12
SST	SCZ	ENSG00000164403	SHROOM1	-0.947178	0.105804	0.0864366	0.931275	0.99732	-5.24307	FALSE	134549	shroom family member 1 [Source:HGNC Symbol;Acc:HGNC:24084]	protein_coding	59.58
SST	SCZ	ENSG00000164404	GDF9	-3.37573	-0.87218	-0.77722	0.438678	0.988516	-5.0401	FALSE	2661	growth differentiation factor 9 [Source:HGNC Symbol;Acc:HGNC:4224]	protein_coding	45.32
SST	SCZ	ENSG00000164405	UQCRQ	1.3717	-1.01951	-1.015	0.312306	0.974414	-4.99783	FALSE	27089	ubiquinol-cytochrome c reductase complex III subunit VII [Source:HGNC Symbol;Acc:HGNC:29594]	protein_coding	49.28
SST	SCZ	ENSG00000164411	GJB7	1.26814	-0.376708	-0.461016	0.645687	0.993029	-5.3982	FALSE	375519	gap junction protein beta 7 [Source:HGNC Symbol;Acc:HGNC:16690]	protein_coding	40.38
SST	SCZ	ENSG00000164414	SLC35A1	-3.47252	-1.42268	-1.23785	0.218377	0.950902	-4.69744	FALSE	10559	solute carrier family 35 member A1 [Source:HGNC Symbol;Acc:HGNC:11021]	protein_coding	39.25
SST	SCZ	ENSG00000164418	GRIK2	10.7884	0.608698	14.5843	6.45845e-23	1.59556e-18	34.5674	TRUE	2898	glutamate ionotropic receptor kainate type subunit 2 [Source:HGNC Symbol;Acc:HGNC:4580]	protein_coding	35
SST	SCZ	ENSG00000164430	CGAS	-1.71139	0.978176	0.871247	0.385495	0.983105	-4.97645	FALSE	115004	cyclic GMP-AMP synthase [Source:HGNC Symbol;Acc:HGNC:21367]	protein_coding	42.47
SST	SCZ	ENSG00000164434	FABP7	-3.21088	2.08289	1.87937	0.0628108	0.869376	-3.97564	FALSE	2173	fatty acid binding protein 7 [Source:HGNC Symbol;Acc:HGNC:3562]	protein_coding	37.03
SST	SCZ	ENSG00000164440	TXLNB	-1.80321	0.214862	0.171012	0.864525	0.996124	-5.23621	FALSE	167838	taxilin beta [Source:HGNC Symbol;Acc:HGNC:21617]	protein_coding	40.25
SST	SCZ	ENSG00000164442	CITED2	3.67101	-0.639958	-1.03316	0.303769	0.973608	-5.38162	FALSE	10370	Cbp/p300 interacting transactivator with Glu/Asp rich carboxy-terminal domain 2 [Source:HGNC Symbol;Acc:HGNC:1987]	protein_coding	50.46
SST	SCZ	ENSG00000164451	CALHM4	-3.55922	0.160688	0.155626	0.87661	0.996124	-5.26807	FALSE	221301	calcium homeostasis modulator family member 4 [Source:HGNC Symbol;Acc:HGNC:21094]	protein_coding	36.69
SST	SCZ	ENSG00000164458	TBXT	-3.58007	2.46662	2.44026	0.016255	0.710067	-3.11864	FALSE	6862	T-box transcription factor T [Source:HGNC Symbol;Acc:HGNC:11515]	protein_coding	51.51
SST	SCZ	ENSG00000164463	CREBRF	5.45428	0.069979	0.271129	0.786794	0.996124	-6.41318	FALSE	153222	CREB3 regulatory factor [Source:HGNC Symbol;Acc:HGNC:24050]	protein_coding	41.07
SST	SCZ	ENSG00000164465	DCBLD1	-2.36039	0.305074	0.239883	0.810862	0.996124	-5.21947	FALSE	285761	discoidin, CUB and LCCL domain containing 1 [Source:HGNC Symbol;Acc:HGNC:21479]	protein_coding	39.51
SST	SCZ	ENSG00000164466	SFXN1	5.45076	0.166733	0.62439	0.53365	0.990733	-6.22858	FALSE	94081	sideroflexin 1 [Source:HGNC Symbol;Acc:HGNC:16085]	protein_coding	42.43
SST	SCZ	ENSG00000164483	SAMD3	3.95805	-0.646567	-1.23339	0.22003	0.950902	-5.27781	FALSE	154075	sterile alpha motif domain containing 3 [Source:HGNC Symbol;Acc:HGNC:21574]	protein_coding	39.15
SST	SCZ	ENSG00000164484	TMEM200A	1.65162	-0.0856796	-0.126833	0.899301	0.996124	-5.70389	FALSE	114801	transmembrane protein 200A [Source:HGNC Symbol;Acc:HGNC:21075]	protein_coding	38.05
SST	SCZ	ENSG00000164485	IL22RA2	-1.97757	0.679562	0.675183	0.50096	0.989914	-5.17046	FALSE	116379	interleukin 22 receptor subunit alpha 2 [Source:HGNC Symbol;Acc:HGNC:14901]	protein_coding	41.63
SST	SCZ	ENSG00000164488	DACT2	-2.7888	0.920529	0.917337	0.36095	0.980357	-4.96644	FALSE	168002	dishevelled binding antagonist of beta catenin 2 [Source:HGNC Symbol;Acc:HGNC:21231]	protein_coding	51.15
SST	SCZ	ENSG00000164494	PDSS2	5.98416	-0.0919733	-0.426416	0.670629	0.993539	-6.62982	FALSE	57107	decaprenyl diphosphate synthase subunit 2 [Source:HGNC Symbol;Acc:HGNC:23041]	protein_coding	39.82
SST	SCZ	ENSG00000164500	SPATA48	-0.157582	-0.725984	-0.661809	0.509462	0.989914	-5.16423	FALSE	100130988	spermatogenesis associated 48 [Source:HGNC Symbol;Acc:HGNC:22564]	protein_coding	37.41
SST	SCZ	ENSG00000164506	STXBP5	7.29352	-0.0117706	-0.0948234	0.924626	0.99732	-7.29812	FALSE	134957	syntaxin binding protein 5 [Source:HGNC Symbol;Acc:HGNC:19665]	protein_coding	34.37
SST	SCZ	ENSG00000164509	IL31RA	1.51605	-0.897827	-1.39727	0.165113	0.93607	-4.84616	FALSE	133396	interleukin 31 receptor A [Source:HGNC Symbol;Acc:HGNC:18969]	protein_coding	42.13
SST	SCZ	ENSG00000164512	ANKRD55	6.50901	0.0428915	0.196214	0.844802	0.996124	-6.90437	FALSE	79722	ankyrin repeat domain 55 [Source:HGNC Symbol;Acc:HGNC:25681]	protein_coding	41.57
SST	SCZ	ENSG00000164530	PI16	-2.01757	-0.0493395	-0.0427709	0.965961	0.999449	-5.26852	FALSE	221476	peptidase inhibitor 16 [Source:HGNC Symbol;Acc:HGNC:21245]	protein_coding	51.13
SST	SCZ	ENSG00000164532	TBX20	-0.0482631	-0.242507	-0.248377	0.8043	0.996124	-5.30362	FALSE	57057	T-box transcription factor 20 [Source:HGNC Symbol;Acc:HGNC:11598]	protein_coding	36.9
SST	SCZ	ENSG00000164535	DAGLB	4.71191	0.0472207	0.143862	0.88587	0.996124	-6.21093	FALSE	221955	diacylglycerol lipase beta [Source:HGNC Symbol;Acc:HGNC:28923]	protein_coding	48.19
SST	SCZ	ENSG00000164542	KIAA0895	4.53226	0.416115	1.22725	0.222318	0.952069	-5.41536	FALSE	23366	KIAA0895 [Source:HGNC Symbol;Acc:HGNC:22206]	protein_coding	39.55
SST	SCZ	ENSG00000164543	STK17A	1.08231	0.173574	0.185901	0.852861	0.996124	-5.38515	FALSE	9263	serine/threonine kinase 17a [Source:HGNC Symbol;Acc:HGNC:11395]	protein_coding	40.71
SST	SCZ	ENSG00000164548	TRA2A	5.66696	0.43587	1.86476	0.0648507	0.870049	-4.86353	FALSE	29896	transformer 2 alpha homolog [Source:HGNC Symbol;Acc:HGNC:16645]	protein_coding	41.09
SST	SCZ	ENSG00000164574	GALNT10	4.21075	0.415385	0.847584	0.398489	0.987963	-5.66876	FALSE	55568	polypeptide N-acetylgalactosaminyltransferase 10 [Source:HGNC Symbol;Acc:HGNC:19873]	protein_coding	44.29
SST	SCZ	ENSG00000164576	SAP30L	2.81416	-0.446715	-0.750984	0.454248	0.988702	-5.4661	FALSE	79685	SAP30 like [Source:HGNC Symbol;Acc:HGNC:25663]	protein_coding	45.7
SST	SCZ	ENSG00000164587	RPS14	1.18068	-1.04015	-1.02573	0.307244	0.973608	-4.9789	FALSE	6208	ribosomal protein S14 [Source:HGNC Symbol;Acc:HGNC:10387]	protein_coding	48.3
SST	SCZ	ENSG00000164588	HCN1	8.30642	-0.105583	-1.01843	0.31183	0.974414	-7.38818	FALSE	348980	hyperpolarization activated cyclic nucleotide gated potassium channel 1 [Source:HGNC Symbol;Acc:HGNC:4845]	protein_coding	34.76
SST	SCZ	ENSG00000164591	MYOZ3	0.583551	0.931247	0.932934	0.352874	0.979699	-5.02366	FALSE	91977	myozenin 3 [Source:HGNC Symbol;Acc:HGNC:18565]	protein_coding	49.08
SST	SCZ	ENSG00000164597	COG5	7.2647	-0.0811173	-0.592768	0.554539	0.991493	-7.10252	FALSE	10466	component of oligomeric golgi complex 5 [Source:HGNC Symbol;Acc:HGNC:14857]	protein_coding	37.09
SST	SCZ	ENSG00000164600	NEUROD6	-1.86996	-1.40882	-1.16724	0.24561	0.960065	-4.74691	FALSE	63974	neuronal differentiation 6 [Source:HGNC Symbol;Acc:HGNC:13804]	protein_coding	35.44
SST	SCZ	ENSG00000164603	BMT2	3.66203	1.04133	1.78423	0.0771123	0.878591	-4.38766	FALSE	154743	base methyltransferase of 25S rRNA 2 homolog [Source:HGNC Symbol;Acc:HGNC:26475]	protein_coding	36.97
SST	SCZ	ENSG00000164604	GPR85	-0.802947	-0.426542	-0.349408	0.727443	0.995447	-5.24053	FALSE	54329	G protein-coupled receptor 85 [Source:HGNC Symbol;Acc:HGNC:4536]	protein_coding	38.41
SST	SCZ	ENSG00000164609	SLU7	3.927	-0.163852	-0.366821	0.714449	0.995336	-5.9406	FALSE	10569	SLU7 homolog, splicing factor [Source:HGNC Symbol;Acc:HGNC:16939]	protein_coding	36.94
SST	SCZ	ENSG00000164611	PTTG1	-3.31394	-1.2399	-1.21271	0.227811	0.955775	-4.72332	FALSE	9232	PTTG1 regulator of sister chromatid separation, securin [Source:HGNC Symbol;Acc:HGNC:9690]	protein_coding	39.32
SST	SCZ	ENSG00000164615	CAMLG	3.58109	-1.19686	-2.10866	0.0372179	0.827748	-3.76671	FALSE	819	calcium modulating ligand [Source:HGNC Symbol;Acc:HGNC:1471]	protein_coding	43.33
SST	SCZ	ENSG00000164616	FBXL21P	-3.36748	0.0731988	0.0641614	0.948957	0.998166	-5.26253	FALSE		F-box and leucine rich repeat protein 21, pseudogene [Source:HGNC Symbol;Acc:HGNC:13600]	transcribed_unitary_pseudogene	37.89
SST	SCZ	ENSG00000164619	BMPER	6.35185	0.093497	0.466106	0.642051	0.993029	-6.74124	FALSE	168667	BMP binding endothelial regulator [Source:HGNC Symbol;Acc:HGNC:24154]	protein_coding	40.62
SST	SCZ	ENSG00000164620	RELL2	2.62042	-1.05513	-1.18979	0.236663	0.957949	-4.95403	FALSE	285613	RELT like 2 [Source:HGNC Symbol;Acc:HGNC:26902]	protein_coding	60
SST	SCZ	ENSG00000164626	KCNK5	-1.39897	-0.788686	-0.819734	0.41412	0.988142	-5.08351	FALSE	8645	potassium two pore domain channel subfamily K member 5 [Source:HGNC Symbol;Acc:HGNC:6280]	protein_coding	51.97
SST	SCZ	ENSG00000164627	KIF6	6.24342	-0.0115912	-0.0600265	0.952242	0.998308	-6.88832	FALSE	221458	kinesin family member 6 [Source:HGNC Symbol;Acc:HGNC:21202]	protein_coding	40.55
SST	SCZ	ENSG00000164631	ZNF12	1.38218	1.5	1.48293	0.140919	0.932004	-4.50762	FALSE	7559	zinc finger protein 12 [Source:HGNC Symbol;Acc:HGNC:12902]	protein_coding	43.46
SST	SCZ	ENSG00000164638	SLC29A4	4.3593	-0.430587	-0.934731	0.351951	0.979699	-5.60714	FALSE	222962	solute carrier family 29 member 4 [Source:HGNC Symbol;Acc:HGNC:23097]	protein_coding	57.48
SST	SCZ	ENSG00000164649	CDCA7L	1.25229	-0.794604	-0.779757	0.437189	0.988516	-5.13989	FALSE	55536	cell division cycle associated 7 like [Source:HGNC Symbol;Acc:HGNC:30777]	protein_coding	41.36
SST	SCZ	ENSG00000164651	SP8	-3.87711	0.279391	0.261202	0.794419	0.996124	-5.24737	FALSE	221833	Sp8 transcription factor [Source:HGNC Symbol;Acc:HGNC:19196]	protein_coding	54.28
SST	SCZ	ENSG00000164654	MIOS	4.18617	0.143583	0.294694	0.768777	0.996124	-5.93686	FALSE	54468	meiosis regulator for oocyte development [Source:HGNC Symbol;Acc:HGNC:21905]	protein_coding	36.45
SST	SCZ	ENSG00000164659	ELAPOR2	6.35596	-0.115713	-0.583974	0.56042	0.991493	-6.65926	FALSE	222223	endosome-lysosome associated apoptosis and autophagy regulator family member 2 [Source:HGNC Symbol;Acc:HGNC:21945]	protein_coding	37.29
SST	SCZ	ENSG00000164663	USP49	5.5818	0.429132	1.72662	0.0870117	0.895282	-5.04475	FALSE	25862	ubiquitin specific peptidase 49 [Source:HGNC Symbol;Acc:HGNC:20078]	protein_coding	41.52
SST	SCZ	ENSG00000164669	INTS4P1	4.77506	0.114711	0.330136	0.741918	0.996005	-6.19386	FALSE		integrator complex subunit 4 pseudogene 1 [Source:HGNC Symbol;Acc:HGNC:21925]	transcribed_unprocessed_pseudogene	40.45
SST	SCZ	ENSG00000164674	SYTL3	2.48767	-0.247034	-0.39294	0.695116	0.994661	-5.65922	FALSE	94120	synaptotagmin like 3 [Source:HGNC Symbol;Acc:HGNC:15587]	protein_coding	46.02
SST	SCZ	ENSG00000164675	IQUB	2.84892	0.336885	0.518337	0.605253	0.993029	-5.52125	FALSE	154865	IQ motif and ubiquitin domain containing [Source:HGNC Symbol;Acc:HGNC:21995]	protein_coding	36.64
SST	SCZ	ENSG00000164683	HEY1	2.29657	-0.168099	-0.203927	0.838783	0.996124	-5.51806	FALSE	23462	hes related family bHLH transcription factor with YRPW motif 1 [Source:HGNC Symbol;Acc:HGNC:4880]	protein_coding	45.23
SST	SCZ	ENSG00000164684	ZNF704	7.86473	-0.0352057	-0.282865	0.778008	0.996124	-7.59426	FALSE	619279	zinc finger protein 704 [Source:HGNC Symbol;Acc:HGNC:32291]	protein_coding	40.26
SST	SCZ	ENSG00000164687	FABP5	-0.45576	-2.56258	-2.42775	0.0167965	0.715704	-3.10003	FALSE	2171	fatty acid binding protein 5 [Source:HGNC Symbol;Acc:HGNC:3560]	protein_coding	44.25
SST	SCZ	ENSG00000164690	SHH	0.516234	1.00743	0.957782	0.340249	0.978599	-5.01298	FALSE	6469	sonic hedgehog signaling molecule [Source:HGNC Symbol;Acc:HGNC:10848]	protein_coding	59.58
SST	SCZ	ENSG00000164691	TAGAP	-2.82886	3.40496	3.01006	0.00323203	0.479973	-2.04837	FALSE	117289	T cell activation RhoGTPase activating protein [Source:HGNC Symbol;Acc:HGNC:15669]	protein_coding	42.41
SST	SCZ	ENSG00000164692	COL1A2	-1.26727	0.335286	0.290171	0.772225	0.996124	-5.25748	FALSE	1278	collagen type I alpha 2 chain [Source:HGNC Symbol;Acc:HGNC:2198]	protein_coding	37.38
SST	SCZ	ENSG00000164694	FNDC1	1.98648	0.215919	0.323255	0.747109	0.996005	-5.65767	FALSE	84624	fibronectin type III domain containing 1 [Source:HGNC Symbol;Acc:HGNC:21184]	protein_coding	43.39
SST	SCZ	ENSG00000164695	CHMP4C	-1.99185	-1.50023	-1.48053	0.141558	0.932004	-4.48119	FALSE	92421	charged multivesicular body protein 4C [Source:HGNC Symbol;Acc:HGNC:30599]	protein_coding	38.06
SST	SCZ	ENSG00000164707	SLC13A4	1.6747	0.735072	0.738196	0.46195	0.988702	-5.20966	FALSE	26266	solute carrier family 13 member 4 [Source:HGNC Symbol;Acc:HGNC:15827]	protein_coding	46.8
SST	SCZ	ENSG00000164713	BRI3	4.16717	0.353265	0.889731	0.37553	0.9816	-5.67641	FALSE	25798	brain protein I3 [Source:HGNC Symbol;Acc:HGNC:1109]	protein_coding	51.97
SST	SCZ	ENSG00000164715	LMTK2	7.3884	0.0394029	0.332787	0.739921	0.996005	-7.30319	FALSE	22853	lemur tyrosine kinase 2 [Source:HGNC Symbol;Acc:HGNC:17880]	protein_coding	43.73
SST	SCZ	ENSG00000164733	CTSB	6.62988	-0.106348	-0.719237	0.473503	0.98922	-6.72885	FALSE	1508	cathepsin B [Source:HGNC Symbol;Acc:HGNC:2527]	protein_coding	52.18
SST	SCZ	ENSG00000164741	DLC1	6.86501	-0.0154881	-0.0947863	0.924655	0.99732	-7.11026	FALSE	10395	DLC1 Rho GTPase activating protein [Source:HGNC Symbol;Acc:HGNC:2897]	protein_coding	38.54
SST	SCZ	ENSG00000164742	ADCY1	7.64586	-0.328728	-2.60711	0.0104037	0.66759	-4.15775	FALSE	107	adenylate cyclase 1 [Source:HGNC Symbol;Acc:HGNC:232]	protein_coding	47.64
SST	SCZ	ENSG00000164744	SUN3	1.04671	0.997283	1.20477	0.23085	0.95581	-4.89658	FALSE	256979	Sad1 and UNC84 domain containing 3 [Source:HGNC Symbol;Acc:HGNC:22429]	protein_coding	38.99
SST	SCZ	ENSG00000164746	C7orf57	1.21825	0.234308	0.241177	0.809862	0.996124	-5.36011	FALSE	136288	chromosome 7 open reading frame 57 [Source:HGNC Symbol;Acc:HGNC:22247]	protein_coding	42.93
SST	SCZ	ENSG00000164749	HNF4G	2.26227	-0.651201	-1.18702	0.237748	0.957949	-5.22258	FALSE	3174	hepatocyte nuclear factor 4 gamma [Source:HGNC Symbol;Acc:HGNC:5026]	protein_coding	35.5
SST	SCZ	ENSG00000164751	PEX2	1.51757	0.953392	1.00274	0.31816	0.975102	-5.03042	FALSE	5828	peroxisomal biogenesis factor 2 [Source:HGNC Symbol;Acc:HGNC:9717]	protein_coding	38.37
SST	SCZ	ENSG00000164754	RAD21	4.92184	-0.45842	-1.47658	0.142612	0.932004	-5.22852	FALSE	5885	RAD21 cohesin complex component [Source:HGNC Symbol;Acc:HGNC:9811]	protein_coding	35.95
SST	SCZ	ENSG00000164756	SLC30A8	3.84837	-0.410948	-0.909332	0.365141	0.980799	-5.69299	FALSE	169026	solute carrier family 30 member 8 [Source:HGNC Symbol;Acc:HGNC:20303]	protein_coding	38.63
SST	SCZ	ENSG00000164758	MED30	-0.320592	-1.35176	-1.12886	0.261385	0.965915	-4.81628	FALSE	90390	mediator complex subunit 30 [Source:HGNC Symbol;Acc:HGNC:23032]	protein_coding	34.58
SST	SCZ	ENSG00000164761	TNFRSF11B	-0.720899	-0.533316	-0.478632	0.63314	0.993029	-5.21544	FALSE	4982	TNF receptor superfamily member 11b [Source:HGNC Symbol;Acc:HGNC:11909]	protein_coding	37.4
SST	SCZ	ENSG00000164764	SBSPON	0.379719	0.252897	0.311347	0.756119	0.996124	-5.50004	FALSE	157869	somatomedin B and thrombospondin type 1 domain containing [Source:HGNC Symbol;Acc:HGNC:30362]	protein_coding	42.54
SST	SCZ	ENSG00000164776	PHKG1	-0.938434	0.204473	0.165278	0.869025	0.996124	-5.23681	FALSE	5260	phosphorylase kinase catalytic subunit gamma 1 [Source:HGNC Symbol;Acc:HGNC:8930]	protein_coding	54
SST	SCZ	ENSG00000164794	KCNV1	0.777183	-2.19843	-2.0239	0.0453765	0.844429	-3.77392	FALSE	27012	potassium voltage-gated channel modifier subfamily V member 1 [Source:HGNC Symbol;Acc:HGNC:18861]	protein_coding	40.73
SST	SCZ	ENSG00000164796	CSMD3	8.70665	-0.0947253	-0.909303	0.366307	0.980966	-7.92489	FALSE	114788	CUB and Sushi multiple domains 3 [Source:HGNC Symbol;Acc:HGNC:19291]	protein_coding	33.74
SST	SCZ	ENSG00000164808	SPIDR	8.04872	0.116716	1.24504	0.215734	0.949255	-6.97104	FALSE	23514	scaffold protein involved in DNA repair [Source:HGNC Symbol;Acc:HGNC:28971]	protein_coding	40.76
SST	SCZ	ENSG00000164815	ORC5	4.80569	0.052611	0.165376	0.868948	0.996124	-6.18911	FALSE	5001	origin recognition complex subunit 5 [Source:HGNC Symbol;Acc:HGNC:8491]	protein_coding	36.03
SST	SCZ	ENSG00000164818	DNAAF5	5.21174	0.206009	0.759208	0.449334	0.988702	-6.12291	FALSE	54919	dynein axonemal assembly factor 5 [Source:HGNC Symbol;Acc:HGNC:26013]	protein_coding	53.29
SST	SCZ	ENSG00000164823	OSGIN2	2.72529	-0.243611	-0.341313	0.733512	0.995462	-5.58073	FALSE	734	oxidative stress induced growth inhibitor family member 2 [Source:HGNC Symbol;Acc:HGNC:1355]	protein_coding	38.21
SST	SCZ	ENSG00000164828	SUN1	6.58285	0.246388	1.53355	0.127978	0.928927	-5.77807	FALSE	23353	Sad1 and UNC84 domain containing 1 [Source:HGNC Symbol;Acc:HGNC:18587]	protein_coding	52.69
SST	SCZ	ENSG00000164830	OXR1	9.01274	-0.142004	-1.51851	0.133385	0.932004	-7.47233	FALSE	55074	oxidation resistance 1 [Source:HGNC Symbol;Acc:HGNC:15822]	protein_coding	36.67
SST	SCZ	ENSG00000164841	TMEM74	3.3803	-0.162897	-0.341439	0.733417	0.995462	-5.93862	FALSE	157753	transmembrane protein 74 [Source:HGNC Symbol;Acc:HGNC:26409]	protein_coding	37.4
SST	SCZ	ENSG00000164845	FAM86FP	-1.46696	1.21401	1.01228	0.3136	0.974414	-4.87262	FALSE		family with sequence similarity 86 member F, pseudogene [Source:HGNC Symbol;Acc:HGNC:42357]	transcribed_unprocessed_pseudogene	54.43
SST	SCZ	ENSG00000164849	GPR146	-3.78879	1.16184	1.03823	0.301416	0.973608	-4.86936	FALSE	115330	G protein-coupled receptor 146 [Source:HGNC Symbol;Acc:HGNC:21718]	protein_coding	58.77
SST	SCZ	ENSG00000164850	GPER1	-1.05569	-0.996618	-0.771157	0.442248	0.988516	-5.02132	FALSE	2852	G protein-coupled estrogen receptor 1 [Source:HGNC Symbol;Acc:HGNC:4485]	protein_coding	55.88
SST	SCZ	ENSG00000164855	TMEM184A	-3.52295	0.682476	0.640466	0.523187	0.990507	-5.11904	FALSE	202915	transmembrane protein 184A [Source:HGNC Symbol;Acc:HGNC:28797]	protein_coding	62.84
SST	SCZ	ENSG00000164867	NOS3	-2.04519	-1.38649	-1.25645	0.211586	0.948558	-4.68135	FALSE	4846	nitric oxide synthase 3 [Source:HGNC Symbol;Acc:HGNC:7876]	protein_coding	57.59
SST	SCZ	ENSG00000164871	SPAG11B	-2.76924	-0.157414	-0.15085	0.880367	0.996124	-5.26705	FALSE	10407	sperm associated antigen 11B [Source:HGNC Symbol;Acc:HGNC:14534]	protein_coding	44.76
SST	SCZ	ENSG00000164871	SPAG11B	-2.76924	-0.157414	-0.15085	0.880367	0.996124	-5.26705	FALSE	124906741	sperm associated antigen 11B [Source:HGNC Symbol;Acc:HGNC:14534]	protein_coding	44.76
SST	SCZ	ENSG00000164877	MICALL2	4.74294	0.306383	0.812211	0.418405	0.988516	-5.83771	FALSE	79778	MICAL like 2 [Source:HGNC Symbol;Acc:HGNC:29672]	protein_coding	63.37
SST	SCZ	ENSG00000164879	CA3	3.62491	0.0519356	0.0937065	0.925511	0.99732	-5.89465	FALSE	761	carbonic anhydrase 3 [Source:HGNC Symbol;Acc:HGNC:1374]	protein_coding	38.15
SST	SCZ	ENSG00000164880	INTS1	6.52011	0.187909	0.971045	0.333632	0.978121	-6.47009	FALSE	26173	integrator complex subunit 1 [Source:HGNC Symbol;Acc:HGNC:24555]	protein_coding	63.53
SST	SCZ	ENSG00000164885	CDK5	1.36319	-0.535795	-0.553477	0.581048	0.991695	-5.27086	FALSE	1020	cyclin dependent kinase 5 [Source:HGNC Symbol;Acc:HGNC:1774]	protein_coding	57.31
SST	SCZ	ENSG00000164889	SLC4A2	-0.971045	-2.1367	-1.82793	0.070239	0.870648	-4.04756	FALSE	6522	solute carrier family 4 member 2 [Source:HGNC Symbol;Acc:HGNC:11028]	protein_coding	59.83
SST	SCZ	ENSG00000164893	SLC7A13	2.09487	-0.0999733	-0.167803	0.867043	0.996124	-5.78204	FALSE	157724	solute carrier family 7 member 13 [Source:HGNC Symbol;Acc:HGNC:23092]	protein_coding	37.7
SST	SCZ	ENSG00000164896	FASTK	2.74504	-1.25949	-1.9153	0.0580219	0.861647	-4.15921	FALSE	10922	Fas activated serine/threonine kinase [Source:HGNC Symbol;Acc:HGNC:24676]	protein_coding	61.8
SST	SCZ	ENSG00000164897	TMUB1	-0.534028	2.09311	1.78428	0.0771037	0.878591	-4.10536	FALSE	83590	transmembrane and ubiquitin like domain containing 1 [Source:HGNC Symbol;Acc:HGNC:21709]	protein_coding	67.5
SST	SCZ	ENSG00000164900	GBX1	-0.322606	0.045116	0.0536556	0.957306	0.998549	-5.44907	FALSE	2636	gastrulation brain homeobox 1 [Source:HGNC Symbol;Acc:HGNC:4185]	protein_coding	47.25
SST	SCZ	ENSG00000164902	PHAX	3.37747	0.133828	0.237103	0.813013	0.996124	-5.83042	FALSE	51808	phosphorylated adaptor for RNA export [Source:HGNC Symbol;Acc:HGNC:10241]	protein_coding	43.26
SST	SCZ	ENSG00000164904	ALDH7A1	4.52216	0.263081	0.688833	0.492362	0.989914	-5.92058	FALSE	501	aldehyde dehydrogenase 7 family member A1 [Source:HGNC Symbol;Acc:HGNC:877]	protein_coding	43.04
SST	SCZ	ENSG00000164916	FOXK1	6.15087	-0.0587796	-0.322001	0.748056	0.996005	-6.69227	FALSE	221937	forkhead box K1 [Source:HGNC Symbol;Acc:HGNC:23480]	protein_coding	52.09
SST	SCZ	ENSG00000164919	COX6C	4.35862	-0.246029	-0.57172	0.568665	0.991493	-5.95046	FALSE	1345	cytochrome c oxidase subunit 6C [Source:HGNC Symbol;Acc:HGNC:2285]	protein_coding	40.71
SST	SCZ	ENSG00000164924	YWHAZ	6.97826	-0.150122	-1.0305	0.305012	0.973608	-6.60881	FALSE	7534	tyrosine 3-monooxygenase/tryptophan 5-monooxygenase activation protein zeta [Source:HGNC Symbol;Acc:HGNC:12855]	protein_coding	40.87
SST	SCZ	ENSG00000164929	BAALC	5.64254	-0.307549	-1.27937	0.203429	0.947541	-5.69428	FALSE	79870	BAALC binder of MAP3K1 and KLF4 [Source:HGNC Symbol;Acc:HGNC:14333]	protein_coding	42.75
SST	SCZ	ENSG00000164930	FZD6	2.29875	1.14105	1.49836	0.136872	0.932004	-4.59316	FALSE	8323	frizzled class receptor 6 [Source:HGNC Symbol;Acc:HGNC:4044]	protein_coding	37.65
SST	SCZ	ENSG00000164932	CTHRC1	-0.793114	-0.194027	-0.163004	0.870811	0.996124	-5.3002	FALSE	115908	collagen triple helix repeat containing 1 [Source:HGNC Symbol;Acc:HGNC:18831]	protein_coding	39.87
SST	SCZ	ENSG00000164934	DCAF13	-0.727142	0.799915	0.679472	0.49825	0.989914	-5.09284	FALSE	25879	DDB1 and CUL4 associated factor 13 [Source:HGNC Symbol;Acc:HGNC:24535]	protein_coding	37.09
SST	SCZ	ENSG00000164938	TP53INP1	-1.34843	2.43641	2.09713	0.0382472	0.833754	-3.66581	FALSE	94241	tumor protein p53 inducible nuclear protein 1 [Source:HGNC Symbol;Acc:HGNC:18022]	protein_coding	42.48
SST	SCZ	ENSG00000164941	INTS8	4.68631	-0.205198	-0.678496	0.498866	0.989914	-6.02866	FALSE	55656	integrator complex subunit 8 [Source:HGNC Symbol;Acc:HGNC:26048]	protein_coding	40.21
SST	SCZ	ENSG00000164944	VIRMA	4.51481	0.846383	2.35184	0.0204397	0.749868	-3.53568	FALSE	25962	vir like m6A methyltransferase associated [Source:HGNC Symbol;Acc:HGNC:24500]	protein_coding	38.74
SST	SCZ	ENSG00000164946	FREM1	6.22849	-0.1656	-0.686168	0.494035	0.989914	-6.49799	FALSE	158326	FRAS1 related extracellular matrix 1 [Source:HGNC Symbol;Acc:HGNC:23399]	protein_coding	39.43
SST	SCZ	ENSG00000164949	GEM	-2.71324	0.386942	0.371097	0.711271	0.995336	-5.22672	FALSE	2669	GTP binding protein overexpressed in skeletal muscle [Source:HGNC Symbol;Acc:HGNC:4234]	protein_coding	44.2
SST	SCZ	ENSG00000164951	PDP1	4.58207	-0.27703	-0.704511	0.482586	0.989914	-5.99385	FALSE	54704	pyruvate dehydrogenase phosphatase catalytic subunit 1 [Source:HGNC Symbol;Acc:HGNC:9279]	protein_coding	42.9
SST	SCZ	ENSG00000164953	TMEM67	4.41175	-0.323484	-0.773395	0.440929	0.988516	-5.77573	FALSE	91147	transmembrane protein 67 [Source:HGNC Symbol;Acc:HGNC:28396]	protein_coding	37.38
SST	SCZ	ENSG00000164961	WASHC5	4.63231	-0.0135623	-0.0368776	0.970649	0.999449	-6.19293	FALSE	9897	WASH complex subunit 5 [Source:HGNC Symbol;Acc:HGNC:28984]	protein_coding	40.13
SST	SCZ	ENSG00000164967	RPP25L	-3.98192	-0.485296	-0.452681	0.65166	0.993459	-5.20289	FALSE	138716	ribonuclease P/MRP subunit p25 like [Source:HGNC Symbol;Acc:HGNC:19909]	protein_coding	58.74
SST	SCZ	ENSG00000164970	FAM219A	7.20551	0.12375	0.983012	0.327735	0.978121	-6.81381	FALSE	203259	family with sequence similarity 219 member A [Source:HGNC Symbol;Acc:HGNC:19920]	protein_coding	47.16
SST	SCZ	ENSG00000164972	C9orf24	2.57057	-0.194361	-0.23688	0.813186	0.996124	-5.54259	FALSE	84688	chromosome 9 open reading frame 24 [Source:HGNC Symbol;Acc:HGNC:19919]	protein_coding	45.18
SST	SCZ	ENSG00000164975	SNAPC3	5.34973	0.0217665	0.0759769	0.939574	0.997913	-6.40073	FALSE	6619	small nuclear RNA activating complex polypeptide 3 [Source:HGNC Symbol;Acc:HGNC:11136]	protein_coding	39.75
SST	SCZ	ENSG00000164976	MYORG	2.47274	0.555536	0.698156	0.486537	0.989914	-5.34329	FALSE	57462	myogenesis regulating glycosidase (putative) [Source:HGNC Symbol;Acc:HGNC:19918]	protein_coding	53.92
SST	SCZ	ENSG00000164978	NUDT2	0.454496	0.758256	0.809544	0.41993	0.988516	-5.15013	FALSE	318	nudix hydrolase 2 [Source:HGNC Symbol;Acc:HGNC:8049]	protein_coding	46.38
SST	SCZ	ENSG00000164983	TMEM65	5.73285	0.1318	0.560365	0.576357	0.991493	-6.42787	FALSE	157378	transmembrane protein 65 [Source:HGNC Symbol;Acc:HGNC:25203]	protein_coding	35.87
SST	SCZ	ENSG00000164985	PSIP1	6.73855	-0.0375548	-0.274479	0.784225	0.996124	-6.96616	FALSE	11168	PC4 and SFRS1 interacting protein 1 [Source:HGNC Symbol;Acc:HGNC:9527]	protein_coding	37.86
SST	SCZ	ENSG00000164989	CCDC171	6.67389	0.113423	0.567712	0.571469	0.991493	-6.87761	FALSE	203238	coiled-coil domain containing 171 [Source:HGNC Symbol;Acc:HGNC:29828]	protein_coding	37.42
SST	SCZ	ENSG00000165006	UBAP1	5.69013	0.118249	0.518039	0.60546	0.993029	-6.46755	FALSE	51271	ubiquitin associated protein 1 [Source:HGNC Symbol;Acc:HGNC:12461]	protein_coding	42.8
SST	SCZ	ENSG00000165023	DIRAS2	5.42996	-0.365929	-1.39168	0.166794	0.93607	-5.5715	FALSE	54769	DIRAS family GTPase 2 [Source:HGNC Symbol;Acc:HGNC:19323]	protein_coding	40.38
SST	SCZ	ENSG00000165025	SYK	1.39736	0.222588	0.303581	0.762014	0.996124	-5.6189	FALSE	6850	spleen associated tyrosine kinase [Source:HGNC Symbol;Acc:HGNC:11491]	protein_coding	44.17
SST	SCZ	ENSG00000165028	NIPSNAP3B	1.38426	-0.282403	-0.261981	0.793821	0.996124	-5.32859	FALSE	55335	nipsnap homolog 3B [Source:HGNC Symbol;Acc:HGNC:23641]	protein_coding	37
SST	SCZ	ENSG00000165029	ABCA1	5.35421	0.176618	0.646795	0.519097	0.990507	-6.24159	FALSE	19	ATP binding cassette subfamily A member 1 [Source:HGNC Symbol;Acc:HGNC:29]	protein_coding	43.42
SST	SCZ	ENSG00000165030	NFIL3	1.40537	-1.51492	-1.46246	0.146435	0.933596	-4.5481	FALSE	4783	nuclear factor, interleukin 3 regulated [Source:HGNC Symbol;Acc:HGNC:7787]	protein_coding	41.89
SST	SCZ	ENSG00000165046	LETM2	2.23407	1.35048	1.71207	0.0896701	0.897164	-4.32077	FALSE	137994	leucine zipper and EF-hand containing transmembrane protein 2 [Source:HGNC Symbol;Acc:HGNC:14648]	protein_coding	44.57
SST	SCZ	ENSG00000165055	METTL2B	2.30269	0.67613	0.824579	0.411375	0.988142	-5.22842	FALSE	55798	methyltransferase 2B, methylcytidine [Source:HGNC Symbol;Acc:HGNC:18272]	protein_coding	45.29
SST	SCZ	ENSG00000165060	FXN	-0.312297	1.5697	1.2997	0.196392	0.947541	-4.63806	FALSE	2395	frataxin [Source:HGNC Symbol;Acc:HGNC:3951]	protein_coding	46.21
SST	SCZ	ENSG00000165061	ZMAT4	7.98066	-0.00927405	-0.0717598	0.942994	0.997913	-7.74828	FALSE	79698	zinc finger matrin-type 4 [Source:HGNC Symbol;Acc:HGNC:25844]	protein_coding	40.92
SST	SCZ	ENSG00000165071	TMEM71	1.69193	0.611101	0.924728	0.357109	0.980357	-5.31396	FALSE	137835	transmembrane protein 71 [Source:HGNC Symbol;Acc:HGNC:26572]	protein_coding	40.01
SST	SCZ	ENSG00000165072	MAMDC2	1.17811	0.395616	0.369453	0.712492	0.995336	-5.29441	FALSE	256691	MAM domain containing 2 [Source:HGNC Symbol;Acc:HGNC:23673]	protein_coding	40.22
SST	SCZ	ENSG00000165076	PRSS37	-2.03877	0.95932	0.804126	0.423039	0.988516	-5.01121	FALSE	136242	serine protease 37 [Source:HGNC Symbol;Acc:HGNC:29211]	protein_coding	41.54
SST	SCZ	ENSG00000165078	CPA6	4.39019	-0.624485	-1.74968	0.0829301	0.892104	-4.93988	FALSE	57094	carboxypeptidase A6 [Source:HGNC Symbol;Acc:HGNC:17245]	protein_coding	40.07
SST	SCZ	ENSG00000165084	C8orf34	6.96969	-0.296133	-1.56446	0.121341	0.928386	-5.95482	FALSE	116328	chromosome 8 open reading frame 34 [Source:HGNC Symbol;Acc:HGNC:30905]	protein_coding	36.7
SST	SCZ	ENSG00000165091	TMC1	4.36915	-0.0914371	-0.248407	0.804277	0.996124	-6.20145	FALSE	117531	transmembrane channel like 1 [Source:HGNC Symbol;Acc:HGNC:16513]	protein_coding	39.22
SST	SCZ	ENSG00000165092	ALDH1A1	3.16441	-0.403914	-0.789861	0.431289	0.988516	-5.65627	FALSE	216	aldehyde dehydrogenase 1 family member A1 [Source:HGNC Symbol;Acc:HGNC:402]	protein_coding	36.05
SST	SCZ	ENSG00000165097	KDM1B	3.57383	-0.0470925	-0.0822637	0.934585	0.997549	-5.83368	FALSE	221656	lysine demethylase 1B [Source:HGNC Symbol;Acc:HGNC:21577]	protein_coding	42.05
SST	SCZ	ENSG00000165102	HGSNAT	6.45995	-0.00304252	-0.0172089	0.986301	0.999672	-6.90308	FALSE	138050	heparan-alpha-glucosaminide N-acetyltransferase [Source:HGNC Symbol;Acc:HGNC:26527]	protein_coding	44.1
SST	SCZ	ENSG00000165105	RASEF	1.58926	-0.70195	-1.05195	0.295103	0.973579	-5.08291	FALSE	158158	RAS and EF-hand domain containing [Source:HGNC Symbol;Acc:HGNC:26464]	protein_coding	40
SST	SCZ	ENSG00000165113	GKAP1	3.85181	-0.469869	-1.02478	0.307692	0.973733	-5.44107	FALSE	80318	G kinase anchoring protein 1 [Source:HGNC Symbol;Acc:HGNC:17496]	protein_coding	38.75
SST	SCZ	ENSG00000165115	KIF27	3.83276	0.0573122	0.129167	0.897458	0.996124	-5.86995	FALSE	55582	kinesin family member 27 [Source:HGNC Symbol;Acc:HGNC:18632]	protein_coding	38.1
SST	SCZ	ENSG00000165118	C9orf64	-0.248441	-0.127274	-0.109524	0.912984	0.997123	-5.27406	FALSE	84267	chromosome 9 open reading frame 64 [Source:HGNC Symbol;Acc:HGNC:28144]	protein_coding	44.72
SST	SCZ	ENSG00000165119	HNRNPK	6.1716	-0.277879	-1.35312	0.178759	0.942682	-5.82702	FALSE	3190	heterogeneous nuclear ribonucleoprotein K [Source:HGNC Symbol;Acc:HGNC:5044]	protein_coding	39.13
SST	SCZ	ENSG00000165120	SSMEM1	-3.7532	-0.556043	-0.520181	0.603971	0.993029	-5.16558	FALSE	136263	serine rich single-pass membrane protein 1 [Source:HGNC Symbol;Acc:HGNC:29580]	protein_coding	39.82
SST	SCZ	ENSG00000165121		4.41865	-0.400707	-1.10043	0.273521	0.971125	-5.508	FALSE		kinesin family member 27 (KIF27) pseudogene	transcribed_unprocessed_pseudogene	36.86
SST	SCZ	ENSG00000165124	SVEP1	5.67583	0.255147	0.939398	0.349561	0.979233	-6.04898	FALSE	79987	sushi, von Willebrand factor type A, EGF and pentraxin domain containing 1 [Source:HGNC Symbol;Acc:HGNC:15985]	protein_coding	37.88
SST	SCZ	ENSG00000165125	TRPV6	4.68794	0.0522679	0.150802	0.880405	0.996124	-6.26481	FALSE	55503	transient receptor potential cation channel subfamily V member 6 [Source:HGNC Symbol;Acc:HGNC:14006]	protein_coding	51.09
SST	SCZ	ENSG00000165138	ANKS6	5.36568	0.19807	0.72079	0.472551	0.98922	-6.2127	FALSE	203286	ankyrin repeat and sterile alpha motif domain containing 6 [Source:HGNC Symbol;Acc:HGNC:26724]	protein_coding	46.95
SST	SCZ	ENSG00000165140	FBP1	-1.11465	-2.74239	-2.97371	0.0036081	0.483335	-2.03107	FALSE	2203	fructose-bisphosphatase 1 [Source:HGNC Symbol;Acc:HGNC:3606]	protein_coding	48.66
SST	SCZ	ENSG00000165152	PGAP4	5.34949	-0.045529	-0.158281	0.874522	0.996124	-6.39192	FALSE	84302	post-GPI attachment to proteins GalNAc transferase 4 [Source:HGNC Symbol;Acc:HGNC:28180]	protein_coding	39.12
SST	SCZ	ENSG00000165156	ZHX1	4.09853	-1.20554	-2.24197	0.0269465	0.775374	-3.65444	FALSE	11244	zinc fingers and homeoboxes 1 [Source:HGNC Symbol;Acc:HGNC:12871]	protein_coding	38.83
SST	SCZ	ENSG00000165164	CFAP47	4.44244	-0.234335	-0.716452	0.475213	0.98922	-6.10594	FALSE	286464	cilia and flagella associated protein 47 [Source:HGNC Symbol;Acc:HGNC:26708]	protein_coding	35.12
SST	SCZ	ENSG00000165169	DYNLT3	0.320483	-0.993959	-0.868701	0.386881	0.98341	-5.01	FALSE	6990	dynein light chain Tctex-type 3 [Source:HGNC Symbol;Acc:HGNC:11694]	protein_coding	37.43
SST	SCZ	ENSG00000165171	METTL27	-2.14983	0.841291	0.732754	0.46525	0.988702	-5.05061	FALSE	155368	methyltransferase like 27 [Source:HGNC Symbol;Acc:HGNC:19068]	protein_coding	59.28
SST	SCZ	ENSG00000165175	MID1IP1	-1.11677	-0.114017	-0.0886516	0.929518	0.99732	-5.23244	FALSE	58526	MID1 interacting protein 1 [Source:HGNC Symbol;Acc:HGNC:20715]	protein_coding	53.77
SST	SCZ	ENSG00000165181	SHOC1	4.85918	0.245016	0.683457	0.495739	0.989914	-6.00457	FALSE	158401	shortage in chiasmata 1 [Source:HGNC Symbol;Acc:HGNC:26535]	protein_coding	35.81
SST	SCZ	ENSG00000165182	CXorf58	-2.54373	0.529724	0.492762	0.623152	0.993029	-5.19563	FALSE	254158	chromosome X open reading frame 58 [Source:HGNC Symbol;Acc:HGNC:26356]	protein_coding	41.75
SST	SCZ	ENSG00000165185	KIAA1958	5.56415	0.122852	0.464811	0.642975	0.993029	-6.37922	FALSE	158405	KIAA1958 [Source:HGNC Symbol;Acc:HGNC:23427]	protein_coding	38.96
SST	SCZ	ENSG00000165186	PTCHD1	5.24456	-0.0657411	-0.247569	0.804924	0.996124	-6.34137	FALSE	139411	patched domain containing 1 [Source:HGNC Symbol;Acc:HGNC:26392]	protein_coding	41.17
SST	SCZ	ENSG00000165188	RNF183	-3.74837	1.08769	1.00141	0.3188	0.975332	-4.89507	FALSE	138065	ring finger protein 183 [Source:HGNC Symbol;Acc:HGNC:28721]	protein_coding	49.82
SST	SCZ	ENSG00000165192	ASB11	-2.2059	-1.01012	-0.900416	0.369844	0.981517	-4.99037	FALSE	140456	ankyrin repeat and SOCS box containing 11 [Source:HGNC Symbol;Acc:HGNC:17186]	protein_coding	41.56
SST	SCZ	ENSG00000165194	PCDH19	6.72433	0.103057	0.611355	0.542212	0.990733	-6.79915	FALSE	57526	protocadherin 19 [Source:HGNC Symbol;Acc:HGNC:14270]	protein_coding	40.09
SST	SCZ	ENSG00000165195	PIGA	-1.67485	-1.05747	-0.866866	0.387881	0.983685	-4.98592	FALSE	5277	phosphatidylinositol glycan anchor biosynthesis class A [Source:HGNC Symbol;Acc:HGNC:8957]	protein_coding	39.52
SST	SCZ	ENSG00000165197	VEGFD	2.2628	0.250769	0.38103	0.703908	0.995264	-5.60504	FALSE	2277	vascular endothelial growth factor D [Source:HGNC Symbol;Acc:HGNC:3708]	protein_coding	39.31
SST	SCZ	ENSG00000165209	STRBP	7.51534	-0.162046	-1.45452	0.148618	0.935235	-6.37991	FALSE	55342	spermatid perinuclear RNA binding protein [Source:HGNC Symbol;Acc:HGNC:16462]	protein_coding	39.12
SST	SCZ	ENSG00000165219	GAPVD1	6.02543	-0.0270254	-0.12865	0.897867	0.996124	-6.64051	FALSE	26130	GTPase activating protein and VPS9 domains 1 [Source:HGNC Symbol;Acc:HGNC:23375]	protein_coding	42.11
SST	SCZ	ENSG00000165233	CARD19	2.07414	-0.669556	-0.918462	0.360364	0.980357	-5.25281	FALSE	84270	caspase recruitment domain family member 19 [Source:HGNC Symbol;Acc:HGNC:28148]	protein_coding	49.97
SST	SCZ	ENSG00000165238	WNK2	7.9984	0.175019	1.91318	0.0582948	0.861647	-5.91509	FALSE	65268	WNK lysine deficient protein kinase 2 [Source:HGNC Symbol;Acc:HGNC:14542]	protein_coding	52.51
SST	SCZ	ENSG00000165240	ATP7A	-1.73942	-1.39881	-1.21826	0.225702	0.954391	-4.72161	FALSE	538	ATPase copper transporting alpha [Source:HGNC Symbol;Acc:HGNC:869]	protein_coding	38.61
SST	SCZ	ENSG00000165244	ZNF367	-0.771835	0.289793	0.258554	0.796457	0.996124	-5.27231	FALSE	195828	zinc finger protein 367 [Source:HGNC Symbol;Acc:HGNC:18320]	protein_coding	42.89
SST	SCZ	ENSG00000165246	NLGN4Y	3.04721	0.0778169	0.107155	0.914859	0.997123	-5.60265	FALSE	22829	neuroligin 4 Y-linked [Source:HGNC Symbol;Acc:HGNC:15529]	protein_coding	38.63
SST	SCZ	ENSG00000165259	HDX	5.17196	-0.169857	-0.612031	0.541766	0.990733	-6.18698	FALSE	139324	highly divergent homeobox [Source:HGNC Symbol;Acc:HGNC:26411]	protein_coding	34.93
SST	SCZ	ENSG00000165264	NDUFB6	-1.20441	1.69476	1.55601	0.122545	0.928927	-4.37613	FALSE	4712	NADH:ubiquinone oxidoreductase subunit B6 [Source:HGNC Symbol;Acc:HGNC:7701]	protein_coding	41.42
SST	SCZ	ENSG00000165269	AQP7	-1.52887	1.01114	0.927745	0.355548	0.980145	-4.9688	FALSE	364	aquaporin 7 [Source:HGNC Symbol;Acc:HGNC:640]	protein_coding	53.23
SST	SCZ	ENSG00000165271	NOL6	2.99631	-0.256775	-0.409526	0.682941	0.994661	-5.65555	FALSE	65083	nucleolar protein 6 [Source:HGNC Symbol;Acc:HGNC:19910]	protein_coding	54.39
SST	SCZ	ENSG00000165272	AQP3	-3.83564	0.679789	0.656883	0.512613	0.989914	-5.11101	FALSE	360	aquaporin 3 (Gill blood group) [Source:HGNC Symbol;Acc:HGNC:636]	protein_coding	55.6
SST	SCZ	ENSG00000165275	TRMT10B	0.118397	0.669569	0.540542	0.589904	0.992151	-5.16533	FALSE	158234	tRNA methyltransferase 10B [Source:HGNC Symbol;Acc:HGNC:26454]	protein_coding	42.56
SST	SCZ	ENSG00000165280	VCP	5.99905	-0.368886	-1.84148	0.068215	0.870648	-5.02374	FALSE	7415	valosin containing protein [Source:HGNC Symbol;Acc:HGNC:12666]	protein_coding	46.72
SST	SCZ	ENSG00000165282	PIGO	1.75933	-0.263412	-0.2946	0.768849	0.996124	-5.48032	FALSE	84720	phosphatidylinositol glycan anchor biosynthesis class O [Source:HGNC Symbol;Acc:HGNC:23215]	protein_coding	52.51
SST	SCZ	ENSG00000165283	STOML2	-0.649477	-0.110884	-0.0996613	0.920793	0.997123	-5.31496	FALSE	30968	stomatin like 2 [Source:HGNC Symbol;Acc:HGNC:14559]	protein_coding	53.1
SST	SCZ	ENSG00000165288	BRWD3	5.49004	-0.0234268	-0.0926681	0.926334	0.99732	-6.45247	FALSE	254065	bromodomain and WD repeat domain containing 3 [Source:HGNC Symbol;Acc:HGNC:17342]	protein_coding	36.14
SST	SCZ	ENSG00000165300	SLITRK5	4.71069	-0.468291	-1.46031	0.147023	0.934641	-5.17961	FALSE	26050	SLIT and NTRK like family member 5 [Source:HGNC Symbol;Acc:HGNC:20295]	protein_coding	37
SST	SCZ	ENSG00000165304	MELK	2.12462	-0.509245	-0.794451	0.428624	0.988516	-5.4349	FALSE	9833	maternal embryonic leucine zipper kinase [Source:HGNC Symbol;Acc:HGNC:16870]	protein_coding	41.98
SST	SCZ	ENSG00000165309	ARMC3	0.958881	2.14027	2.17095	0.0320593	0.805722	-3.54381	FALSE	219681	armadillo repeat containing 3 [Source:HGNC Symbol;Acc:HGNC:30964]	protein_coding	38.55
SST	SCZ	ENSG00000165312	OTUD1	-0.867708	2.50369	2.12526	0.0357777	0.825364	-3.62038	FALSE	220213	OTU deubiquitinase 1 [Source:HGNC Symbol;Acc:HGNC:27346]	protein_coding	53.28
SST	SCZ	ENSG00000165322	ARHGAP12	5.93349	-0.258895	-1.17752	0.241501	0.960065	-5.99663	FALSE	94134	Rho GTPase activating protein 12 [Source:HGNC Symbol;Acc:HGNC:16348]	protein_coding	36.94
SST	SCZ	ENSG00000165323	FAT3	7.68022	-0.0702261	-0.610183	0.542985	0.990733	-7.36009	FALSE	120114	FAT atypical cadherin 3 [Source:HGNC Symbol;Acc:HGNC:23112]	protein_coding	39.66
SST	SCZ	ENSG00000165325	DEUP1	2.35378	-0.228474	-0.331147	0.741156	0.996005	-5.63376	FALSE	159989	deuterosome assembly protein 1 [Source:HGNC Symbol;Acc:HGNC:26344]	protein_coding	37.36
SST	SCZ	ENSG00000165338	HECTD2	6.7598	0.024013	0.145888	0.884274	0.996124	-6.98515	FALSE	143279	HECT domain E3 ubiquitin protein ligase 2 [Source:HGNC Symbol;Acc:HGNC:26736]	protein_coding	36.7
SST	SCZ	ENSG00000165349	SLC7A3	-2.93551	1.17175	1.01433	0.312627	0.974414	-4.87914	FALSE	84889	solute carrier family 7 member 3 [Source:HGNC Symbol;Acc:HGNC:11061]	protein_coding	50.48
SST	SCZ	ENSG00000165355	FBXO33	4.14887	-0.594144	-1.39146	0.166862	0.93607	-5.09309	FALSE	254170	F-box protein 33 [Source:HGNC Symbol;Acc:HGNC:19833]	protein_coding	38.96
SST	SCZ	ENSG00000165359	INTS6L	4.47123	-0.139648	-0.383619	0.701993	0.994661	-6.01835	FALSE	203522	integrator complex subunit 6 like [Source:HGNC Symbol;Acc:HGNC:27334]	protein_coding	38.59
SST	SCZ	ENSG00000165370	GPR101	-3.63067	-0.923706	-0.84189	0.401655	0.988142	-5.00077	FALSE	83550	G protein-coupled receptor 101 [Source:HGNC Symbol;Acc:HGNC:14963]	protein_coding	45.17
SST	SCZ	ENSG00000165379	LRFN5	8.33526	-0.0672769	-0.731746	0.466511	0.988702	-7.68687	FALSE	145581	leucine rich repeat and fibronectin type III domain containing 5 [Source:HGNC Symbol;Acc:HGNC:20360]	protein_coding	34.67
SST	SCZ	ENSG00000165389	SPTSSA	-3.43556	0.267659	0.23528	0.814424	0.996124	-5.23323	FALSE	171546	serine palmitoyltransferase small subunit A [Source:HGNC Symbol;Acc:HGNC:20361]	protein_coding	41.75
SST	SCZ	ENSG00000165392	WRN	5.35444	0.0404406	0.155144	0.876989	0.996124	-6.38787	FALSE	7486	WRN RecQ like helicase [Source:HGNC Symbol;Acc:HGNC:12791]	protein_coding	35.99
SST	SCZ	ENSG00000165406	MARCHF8	5.78439	0.135726	0.618783	0.537324	0.990733	-6.41802	FALSE	220972	membrane associated ring-CH-type finger 8 [Source:HGNC Symbol;Acc:HGNC:23356]	protein_coding	40.34
SST	SCZ	ENSG00000165409	TSHR	2.00028	-0.21166	-0.247865	0.804695	0.996124	-5.46364	FALSE	7253	thyroid stimulating hormone receptor [Source:HGNC Symbol;Acc:HGNC:12373]	protein_coding	38.85
SST	SCZ	ENSG00000165410	CFL2	0.344899	-1.72361	-1.72583	0.0871546	0.895282	-4.19296	FALSE	1073	cofilin 2 [Source:HGNC Symbol;Acc:HGNC:1875]	protein_coding	39.1
SST	SCZ	ENSG00000165416	SUGT1	5.17101	0.124445	0.486923	0.627271	0.993029	-6.30828	FALSE	10910	SGT1 homolog, MIS12 kinetochore complex assembly cochaperone [Source:HGNC Symbol;Acc:HGNC:16987]	protein_coding	36.99
SST	SCZ	ENSG00000165417	GTF2A1	4.72322	-0.104827	-0.302145	0.763106	0.996124	-6.21165	FALSE	2957	general transcription factor IIA subunit 1 [Source:HGNC Symbol;Acc:HGNC:4646]	protein_coding	37.75
SST	SCZ	ENSG00000165424	ZCCHC24	3.3905	0.944173	1.45896	0.147394	0.935012	-4.81712	FALSE	219654	zinc finger CCHC-type containing 24 [Source:HGNC Symbol;Acc:HGNC:26911]	protein_coding	53.44
SST	SCZ	ENSG00000165434	PGM2L1	5.98897	0.0876203	0.430693	0.667525	0.993539	-6.59732	FALSE	283209	phosphoglucomutase 2 like 1 [Source:HGNC Symbol;Acc:HGNC:20898]	protein_coding	37.45
SST	SCZ	ENSG00000165443	PHYHIPL	6.38493	0.0456093	0.239135	0.811441	0.996124	-6.87517	FALSE	84457	phytanoyl-CoA 2-hydroxylase interacting protein like [Source:HGNC Symbol;Acc:HGNC:29378]	protein_coding	35.15
SST	SCZ	ENSG00000165449	SLC16A9	2.52843	1.1063	1.58282	0.116301	0.928386	-4.54206	FALSE	220963	solute carrier family 16 member 9 [Source:HGNC Symbol;Acc:HGNC:23520]	protein_coding	40.06
SST	SCZ	ENSG00000165458	INPPL1	1.45481	1.00521	1.22859	0.221816	0.952069	-4.8832	FALSE	3636	inositol polyphosphate phosphatase like 1 [Source:HGNC Symbol;Acc:HGNC:6080]	protein_coding	58.53
SST	SCZ	ENSG00000165475	CRYL1	6.11917	-0.103639	-0.50844	0.612152	0.993029	-6.6082	FALSE	51084	crystallin lambda 1 [Source:HGNC Symbol;Acc:HGNC:18246]	protein_coding	44.52
SST	SCZ	ENSG00000165476	REEP3	4.35674	0.0805872	0.216103	0.829303	0.996124	-6.02275	FALSE	221035	receptor accessory protein 3 [Source:HGNC Symbol;Acc:HGNC:23711]	protein_coding	38.33
SST	SCZ	ENSG00000165478	HEPACAM	2.58425	1.02124	1.41432	0.160061	0.93607	-4.67765	FALSE	220296	hepatic and glial cell adhesion molecule [Source:HGNC Symbol;Acc:HGNC:26361]	protein_coding	46.8
SST	SCZ	ENSG00000165480	SKA3	-1.64198	0.918748	0.876234	0.382791	0.982216	-5.01115	FALSE	221150	spindle and kinetochore associated complex subunit 3 [Source:HGNC Symbol;Acc:HGNC:20262]	protein_coding	39.77
SST	SCZ	ENSG00000165487	MICU2	5.90991	0.53632	2.11559	0.0366104	0.827748	-4.43023	FALSE	221154	mitochondrial calcium uptake 2 [Source:HGNC Symbol;Acc:HGNC:31830]	protein_coding	38.29
SST	SCZ	ENSG00000165494	PCF11	4.87202	0.256887	0.788827	0.431891	0.988516	-5.96551	FALSE	51585	PCF11 cleavage and polyadenylation factor subunit [Source:HGNC Symbol;Acc:HGNC:30097]	protein_coding	38.25
SST	SCZ	ENSG00000165495	PKNOX2	8.03158	0.0404604	0.342323	0.733065	0.995462	-7.68644	FALSE	63876	PBX/knotted 1 homeobox 2 [Source:HGNC Symbol;Acc:HGNC:16714]	protein_coding	49.03
SST	SCZ	ENSG00000165501	LRR1	-3.14786	0.73646	0.693404	0.489501	0.989914	-5.09085	FALSE	122769	leucine rich repeat protein 1 [Source:HGNC Symbol;Acc:HGNC:19742]	protein_coding	44.95
SST	SCZ	ENSG00000165502	RPL36AL	1.57823	-0.163267	-0.180271	0.857267	0.996124	-5.49313	FALSE	6166	ribosomal protein L36a like [Source:HGNC Symbol;Acc:HGNC:10346]	protein_coding	45.45
SST	SCZ	ENSG00000165506	DNAAF2	0.316338	0.534219	0.471354	0.638311	0.993029	-5.28311	FALSE	55172	dynein axonemal assembly factor 2 [Source:HGNC Symbol;Acc:HGNC:20188]	protein_coding	46.15
SST	SCZ	ENSG00000165507	DEPP1	-1.36607	0.821541	0.650171	0.516922	0.990237	-5.09159	FALSE	11067	DEPP1 autophagy regulator [Source:HGNC Symbol;Acc:HGNC:23355]	protein_coding	57.21
SST	SCZ	ENSG00000165509	MAGEC3	2.03919	-0.0855663	-0.1115	0.911421	0.997123	-5.63338	FALSE	139081	MAGE family member C3 [Source:HGNC Symbol;Acc:HGNC:23798]	protein_coding	39.06
SST	SCZ	ENSG00000165511	ZNF22-AS1	-3.23408	2.54983	2.25504	0.0260873	0.773808	-3.42527	FALSE	220979	ZNF22 antisense RNA 1 [Source:HGNC Symbol;Acc:HGNC:23509]	lncRNA	44.41
SST	SCZ	ENSG00000165516	KLHDC2	3.93338	-0.511525	-1.11428	0.267562	0.968543	-5.42433	FALSE	23588	kelch domain containing 2 [Source:HGNC Symbol;Acc:HGNC:20231]	protein_coding	40.47
SST	SCZ	ENSG00000165521	EML5	6.60053	0.146691	0.792043	0.430021	0.988516	-6.64006	FALSE	161436	EMAP like 5 [Source:HGNC Symbol;Acc:HGNC:18197]	protein_coding	37.45
SST	SCZ	ENSG00000165525	NEMF	5.89945	-0.185023	-0.878446	0.381595	0.9816	-6.22372	FALSE	9147	nuclear export mediator factor [Source:HGNC Symbol;Acc:HGNC:10663]	protein_coding	40.31
SST	SCZ	ENSG00000165526	RPUSD4	1.08308	2.29111	2.09033	0.038866	0.833754	-3.67257	FALSE	84881	RNA pseudouridine synthase D4 [Source:HGNC Symbol;Acc:HGNC:25898]	protein_coding	43.35
SST	SCZ	ENSG00000165527	ARF6	1.27805	-0.0171523	-0.0164017	0.986943	0.999672	-5.41374	FALSE	382	ADP ribosylation factor 6 [Source:HGNC Symbol;Acc:HGNC:659]	protein_coding	43.26
SST	SCZ	ENSG00000165533	TTC8	5.24833	-0.100981	-0.303571	0.762022	0.996124	-6.2858	FALSE	123016	tetratricopeptide repeat domain 8 [Source:HGNC Symbol;Acc:HGNC:20087]	protein_coding	36.61
SST	SCZ	ENSG00000165548	TMEM63C	5.77392	-0.241547	-0.918613	0.360285	0.980357	-6.168	FALSE	57156	transmembrane protein 63C [Source:HGNC Symbol;Acc:HGNC:23787]	protein_coding	49.88
SST	SCZ	ENSG00000165553	NGB	-3.55822	0.145629	0.137026	0.891258	0.996124	-5.2514	FALSE	58157	neuroglobin [Source:HGNC Symbol;Acc:HGNC:14077]	protein_coding	57.2
SST	SCZ	ENSG00000165555	NOXRED1	-0.0231695	0.298923	0.257717	0.797101	0.996124	-5.29438	FALSE	122945	NADP dependent oxidoreductase domain containing 1 [Source:HGNC Symbol;Acc:HGNC:20487]	protein_coding	41.41
SST	SCZ	ENSG00000165566	AMER2	5.34318	-0.0795376	-0.260293	0.795119	0.996124	-6.39266	FALSE	219287	APC membrane recruitment protein 2 [Source:HGNC Symbol;Acc:HGNC:26360]	protein_coding	43.36
SST	SCZ	ENSG00000165568	AKR1E2	3.79171	0.222032	0.446304	0.656245	0.993539	-5.77993	FALSE	83592	aldo-keto reductase family 1 member E2 [Source:HGNC Symbol;Acc:HGNC:23437]	protein_coding	42.59
SST	SCZ	ENSG00000165572	KBTBD6	3.29823	0.268644	0.431209	0.667151	0.993539	-5.67549	FALSE	89890	kelch repeat and BTB domain containing 6 [Source:HGNC Symbol;Acc:HGNC:25340]	protein_coding	43.14
SST	SCZ	ENSG00000165583	SSX5	-3.75059	0.854118	0.793008	0.429461	0.988516	-5.03228	FALSE	6758	SSX family member 5 [Source:HGNC Symbol;Acc:HGNC:11339]	protein_coding	44.63
SST	SCZ	ENSG00000165584	SSX3	-3.5098	-0.619981	-0.644474	0.520595	0.990507	-5.12581	FALSE	10214	SSX family member 3 [Source:HGNC Symbol;Acc:HGNC:11337]	protein_coding	44.23
SST	SCZ	ENSG00000165588	OTX2	-3.03952	-0.302093	-0.27974	0.780196	0.996124	-5.2362	FALSE	5015	orthodenticle homeobox 2 [Source:HGNC Symbol;Acc:HGNC:8522]	protein_coding	45.57
SST	SCZ	ENSG00000165591	FAAH2	5.583	0.162367	0.682257	0.496495	0.989914	-6.34284	FALSE	158584	fatty acid amide hydrolase 2 [Source:HGNC Symbol;Acc:HGNC:26440]	protein_coding	37.66
SST	SCZ	ENSG00000165606	DRGX	-2.00874	-0.636723	-0.603166	0.547626	0.990733	-5.16369	FALSE	644168	dorsal root ganglia homeobox [Source:HGNC Symbol;Acc:HGNC:21536]	protein_coding	48.26
SST	SCZ	ENSG00000165609	NUDT5	4.30671	-0.4396	-0.990382	0.324136	0.978121	-5.53159	FALSE	11164	nudix hydrolase 5 [Source:HGNC Symbol;Acc:HGNC:8052]	protein_coding	44.24
SST	SCZ	ENSG00000165617	DACT1	3.22461	0.454343	0.700709	0.484948	0.989914	-5.56833	FALSE	51339	dishevelled binding antagonist of beta catenin 1 [Source:HGNC Symbol;Acc:HGNC:17748]	protein_coding	45.52
SST	SCZ	ENSG00000165621	OXGR1	-3.63802	2.99174	2.99438	0.00338962	0.480436	-2.08105	FALSE	27199	oxoglutarate receptor 1 [Source:HGNC Symbol;Acc:HGNC:4531]	protein_coding	42.73
SST	SCZ	ENSG00000165626	BEND7	4.14478	0.423029	1.0377	0.301661	0.973608	-5.57973	FALSE	222389	BEN domain containing 7 [Source:HGNC Symbol;Acc:HGNC:23514]	protein_coding	43.57
SST	SCZ	ENSG00000165629	ATP5F1C	3.93468	-0.578488	-1.35481	0.178223	0.942682	-5.14058	FALSE	509	ATP synthase F1 subunit gamma [Source:HGNC Symbol;Acc:HGNC:833]	protein_coding	40.09
SST	SCZ	ENSG00000165630	PRPF18	3.09809	0.017366	0.025219	0.979925	0.999582	-5.70873	FALSE	8559	pre-mRNA processing factor 18 [Source:HGNC Symbol;Acc:HGNC:17351]	protein_coding	42.33
SST	SCZ	ENSG00000165632	TAF3	5.95202	0.0619529	0.293865	0.769409	0.996124	-6.63757	FALSE	83860	TATA-box binding protein associated factor 3 [Source:HGNC Symbol;Acc:HGNC:17303]	protein_coding	39.52
SST	SCZ	ENSG00000165633	VSTM4	4.34381	0.647682	1.64593	0.102601	0.916315	-4.75287	FALSE	196740	V-set and transmembrane domain containing 4 [Source:HGNC Symbol;Acc:HGNC:26470]	protein_coding	44.89
SST	SCZ	ENSG00000165637	VDAC2	4.11928	0.0155955	0.0355937	0.97167	0.999449	-5.98328	FALSE	7417	voltage dependent anion channel 2 [Source:HGNC Symbol;Acc:HGNC:12672]	protein_coding	44.04
SST	SCZ	ENSG00000165643	SOHLH1	-0.0479506	1.64858	1.46489	0.145771	0.93282	-4.49469	FALSE	402381	spermatogenesis and oogenesis specific basic helix-loop-helix 1 [Source:HGNC Symbol;Acc:HGNC:27845]	protein_coding	63.42
SST	SCZ	ENSG00000165644	COMTD1	-3.42662	0.188794	0.159574	0.873506	0.996124	-5.24991	FALSE	118881	catechol-O-methyltransferase domain containing 1 [Source:HGNC Symbol;Acc:HGNC:26309]	protein_coding	69.16
SST	SCZ	ENSG00000165646	SLC18A2	-0.0773632	-0.651846	-0.603023	0.54772	0.990733	-5.19556	FALSE	6571	solute carrier family 18 member A2 [Source:HGNC Symbol;Acc:HGNC:10935]	protein_coding	45.79
SST	SCZ	ENSG00000165650	PDZD8	5.73115	0.214871	0.911531	0.363987	0.980357	-6.17226	FALSE	118987	PDZ domain containing 8 [Source:HGNC Symbol;Acc:HGNC:26974]	protein_coding	37.49
SST	SCZ	ENSG00000165660	ABRAXAS2	3.20692	0.0238057	0.0363904	0.971036	0.999449	-5.72717	FALSE	23172	abraxas 2, BRISC complex subunit [Source:HGNC Symbol;Acc:HGNC:28975]	protein_coding	42.6
SST	SCZ	ENSG00000165661	QSOX2	4.08552	0.589509	1.20355	0.231319	0.95581	-5.25553	FALSE	169714	quiescin sulfhydryl oxidase 2 [Source:HGNC Symbol;Acc:HGNC:30249]	protein_coding	54.54
SST	SCZ	ENSG00000165669	FAM204A	5.00662	0.250728	0.824652	0.411333	0.988142	-5.90713	FALSE	63877	family with sequence similarity 204 member A [Source:HGNC Symbol;Acc:HGNC:25794]	protein_coding	38.06
SST	SCZ	ENSG00000165671	NSD1	7.00565	0.0281414	0.198334	0.843146	0.996124	-7.15083	FALSE	64324	nuclear receptor binding SET domain protein 1 [Source:HGNC Symbol;Acc:HGNC:14234]	protein_coding	42.57
SST	SCZ	ENSG00000165672	PRDX3	2.04031	-0.158201	-0.202464	0.839924	0.996124	-5.569	FALSE	10935	peroxiredoxin 3 [Source:HGNC Symbol;Acc:HGNC:9354]	protein_coding	45.98
SST	SCZ	ENSG00000165675	ENOX2	6.11259	0.321363	1.5298	0.128904	0.928927	-5.63384	FALSE	10495	ecto-NOX disulfide-thiol exchanger 2 [Source:HGNC Symbol;Acc:HGNC:2259]	protein_coding	38.85
SST	SCZ	ENSG00000165678	GHITM	4.32883	0.135087	0.267693	0.789431	0.996124	-5.95312	FALSE	27069	growth hormone inducible transmembrane protein [Source:HGNC Symbol;Acc:HGNC:17281]	protein_coding	37.79
SST	SCZ	ENSG00000165682	CLEC1B	-2.8696	-0.337055	-0.313222	0.754698	0.996124	-5.22813	FALSE	51266	C-type lectin domain family 1 member B [Source:HGNC Symbol;Acc:HGNC:24356]	protein_coding	37.27
SST	SCZ	ENSG00000165684	SNAPC4	5.161	-0.00631752	-0.0194356	0.984528	0.999672	-6.28893	FALSE	6621	small nuclear RNA activating complex polypeptide 4 [Source:HGNC Symbol;Acc:HGNC:11137]	protein_coding	58.99
SST	SCZ	ENSG00000165685	TMEM52B	-1.76648	1.85426	1.5876	0.115214	0.927493	-4.34069	FALSE	120939	transmembrane protein 52B [Source:HGNC Symbol;Acc:HGNC:26438]	protein_coding	41.83
SST	SCZ	ENSG00000165688	PMPCA	3.72339	-0.123469	-0.230998	0.817741	0.996124	-5.90108	FALSE	23203	peptidase, mitochondrial processing subunit alpha [Source:HGNC Symbol;Acc:HGNC:18667]	protein_coding	53.45
SST	SCZ	ENSG00000165689	ENTR1	2.939	-0.321671	-0.409879	0.682683	0.994661	-5.51349	FALSE	10807	endosome associated trafficking regulator 1 [Source:HGNC Symbol;Acc:HGNC:10667]	protein_coding	56.53
SST	SCZ	ENSG00000165694	FRMD7	-0.106437	-0.55528	-0.638664	0.524354	0.990507	-5.30957	FALSE	90167	FERM domain containing 7 [Source:HGNC Symbol;Acc:HGNC:8079]	protein_coding	40.58
SST	SCZ	ENSG00000165695	AK8	4.61205	0.302867	0.857317	0.393113	0.985291	-5.79345	FALSE	158067	adenylate kinase 8 [Source:HGNC Symbol;Acc:HGNC:26526]	protein_coding	47.94
SST	SCZ	ENSG00000165698	SPACA9	-0.189674	-1.6401	-1.41536	0.159757	0.93607	-4.54095	FALSE	11092	sperm acrosome associated 9 [Source:HGNC Symbol;Acc:HGNC:1367]	protein_coding	53.54
SST	SCZ	ENSG00000165699	TSC1	6.76064	0.0919037	0.602468	0.548089	0.990733	-6.87985	FALSE	7248	TSC complex subunit 1 [Source:HGNC Symbol;Acc:HGNC:12362]	protein_coding	43.24
SST	SCZ	ENSG00000165702	GFI1B	-1.2381	0.254602	0.267347	0.789697	0.996124	-5.30367	FALSE	8328	growth factor independent 1B transcriptional repressor [Source:HGNC Symbol;Acc:HGNC:4238]	protein_coding	49.15
SST	SCZ	ENSG00000165704	HPRT1	4.92262	-0.0120838	-0.0394647	0.968591	0.999449	-6.28643	FALSE	3251	hypoxanthine phosphoribosyltransferase 1 [Source:HGNC Symbol;Acc:HGNC:5157]	protein_coding	40.12
SST	SCZ	ENSG00000165714	BORCS5	5.82974	0.0967556	0.44102	0.660054	0.993539	-6.50393	FALSE	118426	BLOC-1 related complex subunit 5 [Source:HGNC Symbol;Acc:HGNC:17950]	protein_coding	42.17
SST	SCZ	ENSG00000165716	DIPK1B	4.1138	0.812032	1.10948	0.270875	0.969148	-5.41354	FALSE	138311	divergent protein kinase domain 1B [Source:HGNC Symbol;Acc:HGNC:28290]	protein_coding	63.18
SST	SCZ	ENSG00000165724	ZMYND19	1.24256	0.215166	0.195192	0.845599	0.996124	-5.33596	FALSE	116225	zinc finger MYND-type containing 19 [Source:HGNC Symbol;Acc:HGNC:21146]	protein_coding	58.02
SST	SCZ	ENSG00000165730	STOX1	4.00509	0.107539	0.265146	0.791388	0.996124	-6.05104	FALSE	219736	storkhead box 1 [Source:HGNC Symbol;Acc:HGNC:23508]	protein_coding	45.18
SST	SCZ	ENSG00000165731	RET	3.41553	-0.441047	-0.821668	0.413023	0.988142	-5.48138	FALSE	5979	ret proto-oncogene [Source:HGNC Symbol;Acc:HGNC:9967]	protein_coding	55.71
SST	SCZ	ENSG00000165732	DDX21	3.3581	-0.955495	-1.79305	0.0756813	0.876329	-4.34698	FALSE	9188	DExD-box helicase 21 [Source:HGNC Symbol;Acc:HGNC:2744]	protein_coding	41.17
SST	SCZ	ENSG00000165733	BMS1	5.6092	-0.348311	-1.27117	0.206321	0.947541	-5.73083	FALSE	9790	BMS1 ribosome biogenesis factor [Source:HGNC Symbol;Acc:HGNC:23505]	protein_coding	40.62
SST	SCZ	ENSG00000165752	STK32C	6.06455	0.212419	0.972068	0.333125	0.978121	-6.21083	FALSE	282974	serine/threonine kinase 32C [Source:HGNC Symbol;Acc:HGNC:21332]	protein_coding	55.1
SST	SCZ	ENSG00000165757	JCAD	4.60697	-0.479847	-1.50935	0.134045	0.932004	-5.15257	FALSE	57608	junctional cadherin 5 associated [Source:HGNC Symbol;Acc:HGNC:29283]	protein_coding	44.39
SST	SCZ	ENSG00000165762	OR4K2	-3.68916	0.10295	0.0958156	0.923839	0.997253	-5.26289	FALSE	390431	olfactory receptor family 4 subfamily K member 2 [Source:HGNC Symbol;Acc:HGNC:14728]	protein_coding	33.76
SST	SCZ	ENSG00000165775	FUNDC2	2.26442	-0.330622	-0.433309	0.665629	0.993539	-5.52289	FALSE	65991	FUN14 domain containing 2 [Source:HGNC Symbol;Acc:HGNC:24925]	protein_coding	39.83
SST	SCZ	ENSG00000165782	PIP4P1	1.6906	-0.293426	-0.348819	0.727884	0.995447	-5.43109	FALSE	90809	phosphatidylinositol-4,5-bisphosphate 4-phosphatase 1 [Source:HGNC Symbol;Acc:HGNC:19299]	protein_coding	50.54
SST	SCZ	ENSG00000165792	METTL17	0.238508	0.929365	0.780617	0.436685	0.988516	-5.04637	FALSE	64745	methyltransferase like 17 [Source:HGNC Symbol;Acc:HGNC:19280]	protein_coding	44.77
SST	SCZ	ENSG00000165795	NDRG2	4.71418	0.658957	1.65842	0.10005	0.913191	-4.88824	FALSE	57447	NDRG family member 2 [Source:HGNC Symbol;Acc:HGNC:14460]	protein_coding	48
SST	SCZ	ENSG00000165801	ARHGEF40	4.74056	0.363381	0.956368	0.34096	0.978599	-5.66331	FALSE	55701	Rho guanine nucleotide exchange factor 40 [Source:HGNC Symbol;Acc:HGNC:25516]	protein_coding	53.83
SST	SCZ	ENSG00000165802	NSMF	5.86866	0.414378	1.80527	0.0737361	0.874473	-5.0593	FALSE	26012	NMDA receptor synaptonuclear signaling and neuronal migration factor [Source:HGNC Symbol;Acc:HGNC:29843]	protein_coding	65.22
SST	SCZ	ENSG00000165804	ZNF219	1.9143	0.583858	0.585623	0.559315	0.991493	-5.24942	FALSE	51222	zinc finger protein 219 [Source:HGNC Symbol;Acc:HGNC:13011]	protein_coding	55.48
SST	SCZ	ENSG00000165805	C12orf50	-0.191254	-0.596442	-0.593781	0.553864	0.991393	-5.25444	FALSE	160419	chromosome 12 open reading frame 50 [Source:HGNC Symbol;Acc:HGNC:26665]	protein_coding	35.94
SST	SCZ	ENSG00000165806	CASP7	0.218594	0.719905	0.740884	0.460324	0.988702	-5.17288	FALSE	840	caspase 7 [Source:HGNC Symbol;Acc:HGNC:1508]	protein_coding	42.96
SST	SCZ	ENSG00000165807	PPP1R36	-3.55065	0.831822	0.785166	0.434025	0.988516	-5.03703	FALSE	145376	protein phosphatase 1 regulatory subunit 36 [Source:HGNC Symbol;Acc:HGNC:20097]	protein_coding	42.72
SST	SCZ	ENSG00000165810	BTNL9	-0.404927	-0.27127	-0.222252	0.824525	0.996124	-5.24293	FALSE	153579	butyrophilin like 9 [Source:HGNC Symbol;Acc:HGNC:24176]	protein_coding	49.92
SST	SCZ	ENSG00000165813	CCDC186	5.09861	-0.51012	-1.69883	0.0921457	0.903802	-5.02888	FALSE	55088	coiled-coil domain containing 186 [Source:HGNC Symbol;Acc:HGNC:24349]	protein_coding	37.12
SST	SCZ	ENSG00000165816	VWA2	2.77998	1.49632	1.99191	0.04883	0.851437	-3.90472	FALSE	340706	von Willebrand factor A domain containing 2 [Source:HGNC Symbol;Acc:HGNC:24709]	protein_coding	48.24
SST	SCZ	ENSG00000165819	METTL3	3.18778	-0.267045	-0.476738	0.634483	0.993029	-5.75423	FALSE	56339	methyltransferase 3, N6-adenosine-methyltransferase complex catalytic subunit [Source:HGNC Symbol;Acc:HGNC:17563]	protein_coding	42.48
SST	SCZ	ENSG00000165821	SALL2	4.92752	0.112241	0.315271	0.753147	0.996124	-6.11004	FALSE	6297	spalt like transcription factor 2 [Source:HGNC Symbol;Acc:HGNC:10526]	protein_coding	48.58
SST	SCZ	ENSG00000165832	TRUB1	3.78274	-0.292246	-0.603705	0.547269	0.990733	-5.68607	FALSE	142940	TruB pseudouridine synthase family member 1 [Source:HGNC Symbol;Acc:HGNC:16060]	protein_coding	36.88
SST	SCZ	ENSG00000165837	ERICH6B	2.09121	1.17682	1.45146	0.149466	0.935235	-4.65049	FALSE	220081	glutamate rich 6B [Source:HGNC Symbol;Acc:HGNC:26523]	protein_coding	44.82
SST	SCZ	ENSG00000165861	ZFYVE1	4.02646	0.510478	1.17095	0.244121	0.960065	-5.38953	FALSE	53349	zinc finger FYVE-type containing 1 [Source:HGNC Symbol;Acc:HGNC:13180]	protein_coding	45.73
SST	SCZ	ENSG00000165863	C10orf82	-2.18602	1.10374	0.92748	0.355685	0.980145	-4.93892	FALSE	143379	chromosome 10 open reading frame 82 [Source:HGNC Symbol;Acc:HGNC:28500]	protein_coding	49.61
SST	SCZ	ENSG00000165868	HSPA12A	8.78745	-0.0385683	-0.583408	0.561424	0.991493	-8.19656	FALSE	259217	heat shock protein family A (Hsp70) member 12A [Source:HGNC Symbol;Acc:HGNC:19022]	protein_coding	47.79
SST	SCZ	ENSG00000165874	SHLD2P1	-1.53821	-2.57569	-2.56338	0.0117004	0.686189	-2.86741	FALSE		shieldin complex subunit 2 pseudogene 1 [Source:HGNC Symbol;Acc:HGNC:31425]	transcribed_unprocessed_pseudogene	38.41
SST	SCZ	ENSG00000165879	FRAT1	-3.40371	0.796963	0.715847	0.475585	0.98922	-5.08423	FALSE	10023	FRAT regulator of WNT signaling pathway 1 [Source:HGNC Symbol;Acc:HGNC:3944]	protein_coding	62.31
SST	SCZ	ENSG00000165886	UBTD1	4.36199	-0.107325	-0.26625	0.790539	0.996124	-6.05509	FALSE	80019	ubiquitin domain containing 1 [Source:HGNC Symbol;Acc:HGNC:25683]	protein_coding	49.49
SST	SCZ	ENSG00000165887	ANKRD2	-2.61262	0.968987	0.830371	0.408107	0.988142	-5.00937	FALSE	26287	ankyrin repeat domain 2 [Source:HGNC Symbol;Acc:HGNC:495]	protein_coding	52.36
SST	SCZ	ENSG00000165891	E2F7	0.121542	-0.215739	-0.231985	0.816976	0.996124	-5.42005	FALSE	144455	E2F transcription factor 7 [Source:HGNC Symbol;Acc:HGNC:23820]	protein_coding	40.18
SST	SCZ	ENSG00000165895	ARHGAP42	5.3713	-0.0786419	-0.279374	0.780477	0.996124	-6.46035	FALSE	143872	Rho GTPase activating protein 42 [Source:HGNC Symbol;Acc:HGNC:26545]	protein_coding	38.07
SST	SCZ	ENSG00000165898	ISCA2	-2.21179	-0.53533	-0.427542	0.669811	0.993539	-5.17024	FALSE	122961	iron-sulfur cluster assembly 2 [Source:HGNC Symbol;Acc:HGNC:19857]	protein_coding	45.27
SST	SCZ	ENSG00000165899	OTOGL	5.02706	0.074114	0.227216	0.820673	0.996124	-6.33662	FALSE	283310	otogelin like [Source:HGNC Symbol;Acc:HGNC:26901]	protein_coding	36.8
SST	SCZ	ENSG00000165912	PACSIN3	-2.2002	-0.446784	-0.373699	0.709339	0.995336	-5.19602	FALSE	29763	protein kinase C and casein kinase substrate in neurons 3 [Source:HGNC Symbol;Acc:HGNC:8572]	protein_coding	59.66
SST	SCZ	ENSG00000165914	TTC7B	8.11056	0.119532	1.11607	0.267508	0.968543	-7.1197	FALSE	145567	tetratricopeptide repeat domain 7B [Source:HGNC Symbol;Acc:HGNC:19858]	protein_coding	46.46
SST	SCZ	ENSG00000165915	SLC39A13	2.49545	-0.0279401	-0.0365281	0.970927	0.999449	-5.63763	FALSE	91252	solute carrier family 39 member 13 [Source:HGNC Symbol;Acc:HGNC:20859]	protein_coding	60.59
SST	SCZ	ENSG00000165916	PSMC3	2.86919	0.144705	0.229434	0.818953	0.996124	-5.72979	FALSE	5702	proteasome 26S subunit, ATPase 3 [Source:HGNC Symbol;Acc:HGNC:9549]	protein_coding	54.93
SST	SCZ	ENSG00000165923	AGBL2	0.286856	-1.22728	-1.53873	0.12671	0.928927	-4.52708	FALSE	79841	AGBL carboxypeptidase 2 [Source:HGNC Symbol;Acc:HGNC:26296]	protein_coding	44.9
SST	SCZ	ENSG00000165929	TC2N	2.76482	-0.362317	-0.549302	0.583899	0.991874	-5.6485	FALSE	123036	tandem C2 domains, nuclear [Source:HGNC Symbol;Acc:HGNC:19859]	protein_coding	37.97
SST	SCZ	ENSG00000165934	CPSF2	3.81028	-0.118251	-0.237973	0.812339	0.996124	-5.89828	FALSE	53981	cleavage and polyadenylation specific factor 2 [Source:HGNC Symbol;Acc:HGNC:2325]	protein_coding	39.58
SST	SCZ	ENSG00000165935	SMCO2	-0.211088	0.530588	0.500389	0.61779	0.993029	-5.25643	FALSE	341346	single-pass membrane protein with coiled-coil domains 2 [Source:HGNC Symbol;Acc:HGNC:34448]	protein_coding	40.42
SST	SCZ	ENSG00000165943	MOAP1	5.51419	-0.0369031	-0.136249	0.891871	0.996124	-6.45129	FALSE	64112	modulator of apoptosis 1 [Source:HGNC Symbol;Acc:HGNC:16658]	protein_coding	51.52
SST	SCZ	ENSG00000165948	IFI27L1	0.245083	-1.32789	-1.29147	0.199219	0.947541	-4.70842	FALSE	122509	interferon alpha inducible protein 27 like 1 [Source:HGNC Symbol;Acc:HGNC:19754]	protein_coding	45.15
SST	SCZ	ENSG00000165949	IFI27	-2.93975	-0.943039	-0.83713	0.404314	0.988142	-5.00269	FALSE	3429	interferon alpha inducible protein 27 [Source:HGNC Symbol;Acc:HGNC:5397]	protein_coding	48.68
SST	SCZ	ENSG00000165953	SERPINA12	-1.12145	0.331929	0.329232	0.742599	0.996005	-5.28885	FALSE	145264	serpin family A member 12 [Source:HGNC Symbol;Acc:HGNC:18359]	protein_coding	47.92
SST	SCZ	ENSG00000165959	CLMN	5.129	-0.155932	-0.552202	0.581918	0.991846	-6.24358	FALSE	79789	calmin [Source:HGNC Symbol;Acc:HGNC:19972]	protein_coding	46.89
SST	SCZ	ENSG00000165966	PDZRN4	6.34097	0.0309935	0.141694	0.887578	0.996124	-6.81718	FALSE	29951	PDZ domain containing ring finger 4 [Source:HGNC Symbol;Acc:HGNC:30552]	protein_coding	36.38
SST	SCZ	ENSG00000165970	SLC6A5	0.901408	-0.824703	-0.933853	0.352402	0.979699	-5.13016	FALSE	9152	solute carrier family 6 member 5 [Source:HGNC Symbol;Acc:HGNC:11051]	protein_coding	45.33
SST	SCZ	ENSG00000165972	CCDC38	0.921387	-1.39088	-1.73401	0.0856864	0.894893	-4.23239	FALSE	120935	coiled-coil domain containing 38 [Source:HGNC Symbol;Acc:HGNC:26843]	protein_coding	39.85
SST	SCZ	ENSG00000165973	NELL1	8.57978	0.139342	1.09451	0.277479	0.971357	-7.60337	FALSE	4745	neural EGFL like 1 [Source:HGNC Symbol;Acc:HGNC:7750]	protein_coding	38.29
SST	SCZ	ENSG00000165983	PTER	2.288	-1.11506	-1.69011	0.0938069	0.906348	-4.39722	FALSE	9317	phosphotriesterase related [Source:HGNC Symbol;Acc:HGNC:9590]	protein_coding	40.89
SST	SCZ	ENSG00000165985	C1QL3	1.83247	-0.859215	-0.824434	0.411457	0.988142	-5.10012	FALSE	389941	complement C1q like 3 [Source:HGNC Symbol;Acc:HGNC:19359]	protein_coding	44.75
SST	SCZ	ENSG00000165995	CACNB2	8.17376	0.295718	2.32179	0.0231445	0.76025	-5.19861	FALSE	783	calcium voltage-gated channel auxiliary subunit beta 2 [Source:HGNC Symbol;Acc:HGNC:1402]	protein_coding	40.46
SST	SCZ	ENSG00000165996	HACD1	2.59715	-0.343824	-0.522802	0.602151	0.993029	-5.57506	FALSE	9200	3-hydroxyacyl-CoA dehydratase 1 [Source:HGNC Symbol;Acc:HGNC:9639]	protein_coding	41.97
SST	SCZ	ENSG00000165997	ARL5B	1.85171	1.12504	1.64741	0.102296	0.916315	-4.43616	FALSE	221079	ADP ribosylation factor like GTPase 5B [Source:HGNC Symbol;Acc:HGNC:23052]	protein_coding	37.18
SST	SCZ	ENSG00000166002	SMCO4	2.35519	0.765321	1.00377	0.317667	0.975102	-5.17516	FALSE	56935	single-pass membrane protein with coiled-coil domains 4 [Source:HGNC Symbol;Acc:HGNC:24810]	protein_coding	45.14
SST	SCZ	ENSG00000166004	CEP295	5.42708	0.0182962	0.0750514	0.940309	0.997913	-6.44806	FALSE	85459	centrosomal protein 295 [Source:HGNC Symbol;Acc:HGNC:29366]	protein_coding	38.56
SST	SCZ	ENSG00000166006	KCNC2	8.55745	-0.0175212	-0.161683	0.872021	0.996124	-8.19719	FALSE	3747	potassium voltage-gated channel subfamily C member 2 [Source:HGNC Symbol;Acc:HGNC:6234]	protein_coding	34.22
SST	SCZ	ENSG00000166012	TAF1D	3.78462	-0.0715554	-0.163243	0.870623	0.996124	-5.94599	FALSE	79101	TATA-box binding protein associated factor, RNA polymerase I subunit D [Source:HGNC Symbol;Acc:HGNC:28759]	protein_coding	41.79
SST	SCZ	ENSG00000166016	ABTB2	5.78939	0.095851	0.369144	0.712722	0.995336	-6.50673	FALSE	25841	ankyrin repeat and BTB domain containing 2 [Source:HGNC Symbol;Acc:HGNC:23842]	protein_coding	47.92
SST	SCZ	ENSG00000166024	R3HCC1L	5.05079	-0.361769	-1.3539	0.178512	0.942682	-5.44861	FALSE	27291	R3H domain and coiled-coil containing 1 like [Source:HGNC Symbol;Acc:HGNC:23512]	protein_coding	37.83
SST	SCZ	ENSG00000166025	AMOTL1	7.20534	-0.0676239	-0.473615	0.636702	0.993029	-7.18445	FALSE	154810	angiomotin like 1 [Source:HGNC Symbol;Acc:HGNC:17811]	protein_coding	41.79
SST	SCZ	ENSG00000166033	HTRA1	6.02463	0.425109	1.95217	0.0534307	0.854565	-4.81426	FALSE	5654	HtrA serine peptidase 1 [Source:HGNC Symbol;Acc:HGNC:9476]	protein_coding	49.66
SST	SCZ	ENSG00000166035	LIPC	2.32403	-0.160807	-0.21627	0.829173	0.996124	-5.59309	FALSE	3990	lipase C, hepatic type [Source:HGNC Symbol;Acc:HGNC:6619]	protein_coding	45.39
SST	SCZ	ENSG00000166037	CEP57	5.20354	-0.100105	-0.356806	0.721913	0.995336	-6.28493	FALSE	9702	centrosomal protein 57 [Source:HGNC Symbol;Acc:HGNC:30794]	protein_coding	37.69
SST	SCZ	ENSG00000166046	TCP11L2	3.64854	0.538581	1.01862	0.310593	0.974414	-5.35381	FALSE	255394	t-complex 11 like 2 [Source:HGNC Symbol;Acc:HGNC:28627]	protein_coding	42.31
SST	SCZ	ENSG00000166049	PASD1	1.84776	-0.405368	-0.612978	0.541142	0.990733	-5.53495	FALSE	139135	PAS domain containing repressor 1 [Source:HGNC Symbol;Acc:HGNC:20686]	protein_coding	39.24
SST	SCZ	ENSG00000166068	SPRED1	6.22422	0.151828	0.80229	0.424095	0.988516	-6.47184	FALSE	161742	sprouty related EVH1 domain containing 1 [Source:HGNC Symbol;Acc:HGNC:20249]	protein_coding	35.19
SST	SCZ	ENSG00000166069	TMCO5A	0.514315	1.75729	2.06468	0.0412779	0.840398	-3.72651	FALSE	145942	transmembrane and coiled-coil domains 5A [Source:HGNC Symbol;Acc:HGNC:28558]	protein_coding	37.96
SST	SCZ	ENSG00000166073	GPR176	6.023	0.419607	1.99916	0.0480289	0.851186	-4.70188	FALSE	11245	G protein-coupled receptor 176 [Source:HGNC Symbol;Acc:HGNC:32370]	protein_coding	40.66
SST	SCZ	ENSG00000166086	JAM3	6.25337	0.0174217	0.0887	0.92948	0.99732	-6.8049	FALSE	83700	junctional adhesion molecule 3 [Source:HGNC Symbol;Acc:HGNC:15532]	protein_coding	41.93
SST	SCZ	ENSG00000166104		-1.83609	-1.84281	-1.68695	0.0944147	0.906966	-4.22768	FALSE		golgin subfamily A pseudogene	transcribed_unprocessed_pseudogene	53.59
SST	SCZ	ENSG00000166105	GLB1L3	4.56072	-0.447534	-1.20935	0.229091	0.95581	-5.42668	FALSE	112937	galactosidase beta 1 like 3 [Source:HGNC Symbol;Acc:HGNC:25147]	protein_coding	44.4
SST	SCZ	ENSG00000166106	ADAMTS15	-1.37059	-1.53208	-1.48947	0.139192	0.932004	-4.47181	FALSE	170689	ADAM metallopeptidase with thrombospondin type 1 motif 15 [Source:HGNC Symbol;Acc:HGNC:16305]	protein_coding	51.86
SST	SCZ	ENSG00000166111	SVOP	7.26228	-0.0598957	-0.495716	0.621072	0.993029	-7.14109	FALSE	55530	SV2 related protein [Source:HGNC Symbol;Acc:HGNC:25417]	protein_coding	45.17
SST	SCZ	ENSG00000166123	GPT2	5.59399	-0.300638	-1.16381	0.246992	0.960065	-5.80181	FALSE	84706	glutamic--pyruvic transaminase 2 [Source:HGNC Symbol;Acc:HGNC:18062]	protein_coding	51.98
SST	SCZ	ENSG00000166126	AMN	-3.78547	1.23288	1.16252	0.247512	0.960065	-4.77656	FALSE	81693	amnion associated transmembrane protein [Source:HGNC Symbol;Acc:HGNC:14604]	protein_coding	62.57
SST	SCZ	ENSG00000166128	RAB8B	5.44407	0.297804	1.1947	0.234744	0.957949	-5.76971	FALSE	51762	RAB8B, member RAS oncogene family [Source:HGNC Symbol;Acc:HGNC:30273]	protein_coding	39.78
SST	SCZ	ENSG00000166130	IKBIP	-0.450568	0.499735	0.462794	0.644416	0.993029	-5.23949	FALSE	121457	IKBKB interacting protein [Source:HGNC Symbol;Acc:HGNC:26430]	protein_coding	40.95
SST	SCZ	ENSG00000166133	RPUSD2	-1.89667	0.139547	0.111623	0.911323	0.997123	-5.23715	FALSE	27079	RNA pseudouridine synthase domain containing 2 [Source:HGNC Symbol;Acc:HGNC:24180]	protein_coding	48.66
SST	SCZ	ENSG00000166135	HIF1AN	5.315	-0.115592	-0.526304	0.599724	0.993029	-6.3472	FALSE	55662	hypoxia inducible factor 1 subunit alpha inhibitor [Source:HGNC Symbol;Acc:HGNC:17113]	protein_coding	45.24
SST	SCZ	ENSG00000166136	NDUFB8	1.17554	0.342446	0.325202	0.745639	0.996005	-5.32993	FALSE	4714	NADH:ubiquinone oxidoreductase subunit B8 [Source:HGNC Symbol;Acc:HGNC:7703]	protein_coding	47.71
SST	SCZ	ENSG00000166140	ZFYVE19	0.624332	-1.52266	-1.51899	0.131603	0.930487	-4.48177	FALSE	84936	zinc finger FYVE-type containing 19 [Source:HGNC Symbol;Acc:HGNC:20758]	protein_coding	53.53
SST	SCZ	ENSG00000166143	PPP1R14D	-3.36987	0.181516	0.170634	0.864822	0.996124	-5.25278	FALSE	54866	protein phosphatase 1 regulatory inhibitor subunit 14D [Source:HGNC Symbol;Acc:HGNC:14953]	protein_coding	46.64
SST	SCZ	ENSG00000166145	SPINT1	-3.26033	-0.428715	-0.377296	0.706672	0.995336	-5.20511	FALSE	6692	serine peptidase inhibitor, Kunitz type 1 [Source:HGNC Symbol;Acc:HGNC:11246]	protein_coding	53.63
SST	SCZ	ENSG00000166147	FBN1	7.02444	0.0468575	0.301878	0.763309	0.996124	-7.10906	FALSE	2200	fibrillin 1 [Source:HGNC Symbol;Acc:HGNC:3603]	protein_coding	38.91
SST	SCZ	ENSG00000166148	AVPR1A	-1.96242	2.2545	1.91908	0.0575361	0.861647	-3.92155	FALSE	552	arginine vasopressin receptor 1A [Source:HGNC Symbol;Acc:HGNC:895]	protein_coding	38.49
SST	SCZ	ENSG00000166152	C16orf78	-1.10375	-0.0581165	-0.0668159	0.946848	0.998011	-5.3926	FALSE	123970	chromosome 16 open reading frame 78 [Source:HGNC Symbol;Acc:HGNC:28479]	protein_coding	42.25
SST	SCZ	ENSG00000166153	DEPDC4	-1.05008	-0.485487	-0.481743	0.630935	0.993029	-5.2196	FALSE	120863	DEP domain containing 4 [Source:HGNC Symbol;Acc:HGNC:22952]	protein_coding	39.88
SST	SCZ	ENSG00000166159	LRTM2	1.66414	0.544178	0.557152	0.578543	0.991493	-5.29115	FALSE	654429	leucine rich repeats and transmembrane domains 2 [Source:HGNC Symbol;Acc:HGNC:32443]	protein_coding	57.8
SST	SCZ	ENSG00000166164	BRD7	4.86505	0.403149	1.2942	0.198276	0.947541	-5.47382	FALSE	29117	bromodomain containing 7 [Source:HGNC Symbol;Acc:HGNC:14310]	protein_coding	39.76
SST	SCZ	ENSG00000166165	CKB	6.74441	0.19996	1.22029	0.224935	0.953338	-6.27133	FALSE	1152	creatine kinase B [Source:HGNC Symbol;Acc:HGNC:1991]	protein_coding	70.41
SST	SCZ	ENSG00000166166	TRMT61A	0.0736237	1.28598	1.02072	0.3096	0.974414	-4.8829	FALSE	115708	tRNA methyltransferase 61A [Source:HGNC Symbol;Acc:HGNC:23790]	protein_coding	64.22
SST	SCZ	ENSG00000166167	BTRC	7.27131	-0.0635205	-0.528612	0.598127	0.992906	-7.16055	FALSE	8945	beta-transducin repeat containing E3 ubiquitin protein ligase [Source:HGNC Symbol;Acc:HGNC:1144]	protein_coding	38.96
SST	SCZ	ENSG00000166169	POLL	0.890249	-0.407755	-0.364869	0.715902	0.995336	-5.28241	FALSE	27343	DNA polymerase lambda [Source:HGNC Symbol;Acc:HGNC:9184]	protein_coding	52.96
SST	SCZ	ENSG00000166170	BAG5	2.79005	0.111262	0.16333	0.870555	0.996124	-5.69117	FALSE	9529	BAG cochaperone 5 [Source:HGNC Symbol;Acc:HGNC:941]	protein_coding	45.51
SST	SCZ	ENSG00000166171	DPCD	3.6588	0.0420702	0.0764682	0.939184	0.997913	-5.81781	FALSE	25911	deleted in primary ciliary dyskinesia homolog (mouse) [Source:HGNC Symbol;Acc:HGNC:24542]	protein_coding	50.18
SST	SCZ	ENSG00000166173	LARP6	4.87409	0.0590822	0.175443	0.86105	0.996124	-6.17047	FALSE	55323	La ribonucleoprotein 6, translational regulator [Source:HGNC Symbol;Acc:HGNC:24012]	protein_coding	44.62
SST	SCZ	ENSG00000166181	API5	3.5236	1.09159	1.58083	0.116756	0.928386	-4.63598	FALSE	8539	apoptosis inhibitor 5 [Source:HGNC Symbol;Acc:HGNC:594]	protein_coding	37.75
SST	SCZ	ENSG00000166183	ASPG	-1.21214	1.98309	1.5547	0.122857	0.928927	-4.37342	FALSE	374569	asparaginase [Source:HGNC Symbol;Acc:HGNC:20123]	protein_coding	63.42
SST	SCZ	ENSG00000166188	ZNF319	-1.07414	0.665065	0.533836	0.59452	0.99253	-5.13388	FALSE	57567	zinc finger protein 319 [Source:HGNC Symbol;Acc:HGNC:13644]	protein_coding	60.75
SST	SCZ	ENSG00000166189	HPS6	-1.17061	1.51173	1.18589	0.23819	0.958386	-4.73295	FALSE	79803	HPS6 biogenesis of lysosomal organelles complex 2 subunit 3 [Source:HGNC Symbol;Acc:HGNC:18817]	protein_coding	64.21
SST	SCZ	ENSG00000166192	SENP8	1.0633	-0.0790986	-0.0854895	0.932026	0.99732	-5.40934	FALSE	123228	SUMO peptidase family member, NEDD8 specific [Source:HGNC Symbol;Acc:HGNC:22992]	protein_coding	40.36
SST	SCZ	ENSG00000166197	NOLC1	4.56371	0.421195	1.17061	0.244257	0.960065	-5.47799	FALSE	9221	nucleolar and coiled-body phosphoprotein 1 [Source:HGNC Symbol;Acc:HGNC:15608]	protein_coding	47.22
SST	SCZ	ENSG00000166199	ALKBH3	3.73837	-0.506446	-0.987619	0.325482	0.978121	-5.4191	FALSE	221120	alkB homolog 3, alpha-ketoglutarate dependent dioxygenase [Source:HGNC Symbol;Acc:HGNC:30141]	protein_coding	40.8
SST	SCZ	ENSG00000166200	COPS2	4.34999	0.0622142	0.155459	0.876741	0.996124	-6.11448	FALSE	9318	COP9 signalosome subunit 2 [Source:HGNC Symbol;Acc:HGNC:30747]	protein_coding	35.44
SST	SCZ	ENSG00000166206	GABRB3	8.29868	0.220819	2.19212	0.0316258	0.803556	-5.62654	FALSE	2562	gamma-aminobutyric acid type A receptor subunit beta3 [Source:HGNC Symbol;Acc:HGNC:4083]	protein_coding	41.34
SST	SCZ	ENSG00000166211	SPIC	-3.16443	1.25432	1.14094	0.256344	0.962631	-4.78612	FALSE	121599	Spi-C transcription factor [Source:HGNC Symbol;Acc:HGNC:29549]	protein_coding	40.1
SST	SCZ	ENSG00000166220	TBATA	-3.36914	-0.282998	-0.278006	0.781523	0.996124	-5.23807	FALSE	219793	thymus, brain and testes associated [Source:HGNC Symbol;Acc:HGNC:23511]	protein_coding	53.91
SST	SCZ	ENSG00000166224	SGPL1	4.92907	-0.373823	-1.1865	0.237953	0.957949	-5.54146	FALSE	8879	sphingosine-1-phosphate lyase 1 [Source:HGNC Symbol;Acc:HGNC:10817]	protein_coding	42.3
SST	SCZ	ENSG00000166225	FRS2	5.66786	-0.0245461	-0.114013	0.909433	0.997123	-6.54197	FALSE	10818	fibroblast growth factor receptor substrate 2 [Source:HGNC Symbol;Acc:HGNC:16971]	protein_coding	37.9
SST	SCZ	ENSG00000166226	CCT2	2.64765	0.180504	0.239351	0.811273	0.996124	-5.63191	FALSE	10576	chaperonin containing TCP1 subunit 2 [Source:HGNC Symbol;Acc:HGNC:1615]	protein_coding	39.37
SST	SCZ	ENSG00000166228	PCBD1	0.906237	0.315416	0.273004	0.785356	0.996124	-5.28632	FALSE	5092	pterin-4 alpha-carbinolamine dehydratase 1 [Source:HGNC Symbol;Acc:HGNC:8646]	protein_coding	50.57
SST	SCZ	ENSG00000166233	ARIH1	6.84046	-0.233817	-1.56499	0.120424	0.928386	-5.83931	FALSE	25820	ariadne RBR E3 ubiquitin protein ligase 1 [Source:HGNC Symbol;Acc:HGNC:689]	protein_coding	38.72
SST	SCZ	ENSG00000166250	CLMP	5.15608	0.11372	0.394814	0.693736	0.994661	-6.38713	FALSE	79827	CXADR like membrane protein [Source:HGNC Symbol;Acc:HGNC:24039]	protein_coding	45.03
SST	SCZ	ENSG00000166257	SCN3B	7.19595	-0.228154	-1.90771	0.0590072	0.861647	-5.45177	FALSE	55800	sodium voltage-gated channel beta subunit 3 [Source:HGNC Symbol;Acc:HGNC:20665]	protein_coding	45.94
SST	SCZ	ENSG00000166260	COX11	3.21833	-0.851114	-1.44237	0.152008	0.935332	-4.79365	FALSE	1353	cytochrome c oxidase copper chaperone COX11 [Source:HGNC Symbol;Acc:HGNC:2261]	protein_coding	41.44
SST	SCZ	ENSG00000166261	ZNF202	3.71081	0.279924	0.667204	0.506023	0.989914	-5.77311	FALSE	7753	zinc finger protein 202 [Source:HGNC Symbol;Acc:HGNC:12994]	protein_coding	44.44
SST	SCZ	ENSG00000166262	FAM227B	4.13365	0.306061	0.804996	0.422539	0.988516	-5.83727	FALSE	196951	family with sequence similarity 227 member B [Source:HGNC Symbol;Acc:HGNC:26543]	protein_coding	36.14
SST	SCZ	ENSG00000166263	STXBP4	5.40196	0.363631	1.28999	0.199728	0.947541	-5.61538	FALSE	252983	syntaxin binding protein 4 [Source:HGNC Symbol;Acc:HGNC:19694]	protein_coding	36.22
SST	SCZ	ENSG00000166265	CYYR1	-3.51494	-1.11006	-0.98089	0.328775	0.978121	-4.91229	FALSE	116159	cysteine and tyrosine rich 1 [Source:HGNC Symbol;Acc:HGNC:16274]	protein_coding	37.29
SST	SCZ	ENSG00000166266	CUL5	5.54683	0.0430538	0.162828	0.870949	0.996124	-6.49111	FALSE	8065	cullin 5 [Source:HGNC Symbol;Acc:HGNC:2556]	protein_coding	39.36
SST	SCZ	ENSG00000166268	MYRFL	2.21308	-0.192004	-0.250611	0.802577	0.996124	-5.5336	FALSE	196446	myelin regulatory factor like [Source:HGNC Symbol;Acc:HGNC:26316]	protein_coding	39.67
SST	SCZ	ENSG00000166272	WBP1L	5.85106	0.145153	0.682607	0.496274	0.989914	-6.40565	FALSE	54838	WW domain binding protein 1 like [Source:HGNC Symbol;Acc:HGNC:23510]	protein_coding	47.4
SST	SCZ	ENSG00000166272	WBP1L	5.85106	0.145153	0.682607	0.496274	0.989914	-6.40565	FALSE	102724307	WW domain binding protein 1 like [Source:HGNC Symbol;Acc:HGNC:23510]	protein_coding	47.4
SST	SCZ	ENSG00000166275	BORCS7	-1.75558	-0.474939	-0.379368	0.705138	0.995336	-5.18961	FALSE	119032	BLOC-1 related complex subunit 7 [Source:HGNC Symbol;Acc:HGNC:23516]	protein_coding	41.63
SST	SCZ	ENSG00000166278	C2	1.35728	1.51641	1.63449	0.104982	0.920456	-4.35048	FALSE	717	complement C2 [Source:HGNC Symbol;Acc:HGNC:1248]	protein_coding	49.87
SST	SCZ	ENSG00000166289	PLEKHF1	-2.86052	0.351226	0.298025	0.76624	0.996124	-5.2252	FALSE	79156	pleckstrin homology and FYVE domain containing 1 [Source:HGNC Symbol;Acc:HGNC:20764]	protein_coding	56.05
SST	SCZ	ENSG00000166292	TMEM100	-1.69821	-0.228507	-0.209738	0.834256	0.996124	-5.28068	FALSE	55273	transmembrane protein 100 [Source:HGNC Symbol;Acc:HGNC:25607]	protein_coding	40.18
SST	SCZ	ENSG00000166295	ANAPC16	3.79789	-0.196687	-0.423858	0.672487	0.993539	-5.83627	FALSE	119504	anaphase promoting complex subunit 16 [Source:HGNC Symbol;Acc:HGNC:26976]	protein_coding	43.46
SST	SCZ	ENSG00000166311	SMPD1	0.670106	2.61874	2.89144	0.0046129	0.51666	-2.15096	FALSE	6609	sphingomyelin phosphodiesterase 1 [Source:HGNC Symbol;Acc:HGNC:11120]	protein_coding	56.72
SST	SCZ	ENSG00000166313	APBB1	6.4163	0.316686	1.74309	0.0840797	0.892104	-5.36299	FALSE	322	amyloid beta precursor protein binding family B member 1 [Source:HGNC Symbol;Acc:HGNC:581]	protein_coding	51.87
SST	SCZ	ENSG00000166317	SYNPO2L	1.64316	-1.00433	-0.992073	0.323314	0.977402	-5.01812	FALSE	79933	synaptopodin 2 like [Source:HGNC Symbol;Acc:HGNC:23532]	protein_coding	50.61
SST	SCZ	ENSG00000166321	NUDT13	2.89242	0.553866	0.850935	0.396633	0.987963	-5.40621	FALSE	25961	nudix hydrolase 13 [Source:HGNC Symbol;Acc:HGNC:18827]	protein_coding	41.24
SST	SCZ	ENSG00000166323	C11orf65	2.83994	0.849466	1.34847	0.180245	0.942682	-4.88724	FALSE	160140	chromosome 11 open reading frame 65 [Source:HGNC Symbol;Acc:HGNC:28519]	protein_coding	38.99
SST	SCZ	ENSG00000166326	TRIM44	7.64094	0.0948233	0.929328	0.354731	0.979724	-7.0824	FALSE	54765	tripartite motif containing 44 [Source:HGNC Symbol;Acc:HGNC:19016]	protein_coding	39.96
SST	SCZ	ENSG00000166333	ILK	0.10962	1.33329	1.1649	0.246552	0.960065	-4.79438	FALSE	3611	integrin linked kinase [Source:HGNC Symbol;Acc:HGNC:6040]	protein_coding	49.78
SST	SCZ	ENSG00000166337	TAF10	1.03613	0.670985	0.672619	0.502584	0.989914	-5.19919	FALSE	6881	TATA-box binding protein associated factor 10 [Source:HGNC Symbol;Acc:HGNC:11543]	protein_coding	52.53
SST	SCZ	ENSG00000166340	TPP1	2.96407	0.759324	1.28595	0.20113	0.947541	-5.06979	FALSE	1200	tripeptidyl peptidase 1 [Source:HGNC Symbol;Acc:HGNC:2073]	protein_coding	50.28
SST	SCZ	ENSG00000166341	DCHS1	5.35017	0.429859	1.41988	0.158437	0.93607	-5.40149	FALSE	8642	dachsous cadherin-related 1 [Source:HGNC Symbol;Acc:HGNC:13681]	protein_coding	52.61
SST	SCZ	ENSG00000166342	NETO1	8.57364	0.0352976	0.285828	0.775854	0.996124	-8.18509	FALSE	81832	neuropilin and tolloid like 1 [Source:HGNC Symbol;Acc:HGNC:13823]	protein_coding	36.85
SST	SCZ	ENSG00000166343	MSS51	1.95819	1.24737	1.37467	0.171996	0.939127	-4.67609	FALSE	118490	MSS51 mitochondrial translational activator [Source:HGNC Symbol;Acc:HGNC:21000]	protein_coding	42.14
SST	SCZ	ENSG00000166347	CYB5A	2.78821	0.029911	0.0409915	0.967376	0.999449	-5.62104	FALSE	1528	cytochrome b5 type A [Source:HGNC Symbol;Acc:HGNC:2570]	protein_coding	44.27
SST	SCZ	ENSG00000166348	USP54	5.97349	0.424383	1.99117	0.0489134	0.851437	-4.75306	FALSE	159195	ubiquitin specific peptidase 54 [Source:HGNC Symbol;Acc:HGNC:23513]	protein_coding	42.18
SST	SCZ	ENSG00000166349	RAG1	1.27451	-0.181288	-0.241618	0.809521	0.996124	-5.60939	FALSE	5896	recombination activating 1 [Source:HGNC Symbol;Acc:HGNC:9831]	protein_coding	39.18
SST	SCZ	ENSG00000166352	IFTAP	3.55807	1.06964	1.8469	0.0674195	0.870648	-4.23873	FALSE	119710	intraflagellar transport associated protein [Source:HGNC Symbol;Acc:HGNC:25142]	protein_coding	37.62
SST	SCZ	ENSG00000166359	WDR88	1.02031	1.08626	1.18814	0.237308	0.957949	-4.82903	FALSE	126248	WD repeat domain 88 [Source:HGNC Symbol;Acc:HGNC:26999]	protein_coding	48.81
SST	SCZ	ENSG00000166363	OR10A5	-3.49019	-1.90946	-1.69364	0.0931307	0.906348	-4.21439	FALSE	144124	olfactory receptor family 10 subfamily A member 5 [Source:HGNC Symbol;Acc:HGNC:15131]	protein_coding	47.8
SST	SCZ	ENSG00000166377	ATP9B	7.22078	-0.0534028	-0.423444	0.672789	0.993539	-7.18491	FALSE	374868	ATPase phospholipid transporting 9B (putative) [Source:HGNC Symbol;Acc:HGNC:13541]	protein_coding	41.83
SST	SCZ	ENSG00000166387	PPFIBP2	5.07187	-0.267879	-0.894863	0.372792	0.9816	-5.94701	FALSE	8495	PPFIA binding protein 2 [Source:HGNC Symbol;Acc:HGNC:9250]	protein_coding	45.46
SST	SCZ	ENSG00000166391	MOGAT2	-3.05273	1.33915	1.21511	0.226897	0.955442	-4.71972	FALSE	80168	monoacylglycerol O-acyltransferase 2 [Source:HGNC Symbol;Acc:HGNC:23248]	protein_coding	51.97
SST	SCZ	ENSG00000166394	CYB5R2	-0.922353	-0.389277	-0.325602	0.745337	0.996005	-5.23811	FALSE	51700	cytochrome b5 reductase 2 [Source:HGNC Symbol;Acc:HGNC:24376]	protein_coding	49.61
SST	SCZ	ENSG00000166396	SERPINB7	-0.0891036	1.18956	1.3434	0.181877	0.94434	-4.71	FALSE	8710	serpin family B member 7 [Source:HGNC Symbol;Acc:HGNC:13902]	protein_coding	37.32
SST	SCZ	ENSG00000166398	GARRE1	5.65027	-0.0745759	-0.321798	0.748209	0.996005	-6.50527	FALSE	9710	granule associated Rac and RHOG effector 1 [Source:HGNC Symbol;Acc:HGNC:29016]	protein_coding	44.94
SST	SCZ	ENSG00000166401	SERPINB8	0.674633	1.33213	1.26771	0.207547	0.947541	-4.72568	FALSE	5271	serpin family B member 8 [Source:HGNC Symbol;Acc:HGNC:8952]	protein_coding	41.09
SST	SCZ	ENSG00000166402	TUB	7.09814	0.418386	3.11382	0.00234843	0.430328	-2.53534	FALSE	7275	TUB bipartite transcription factor [Source:HGNC Symbol;Acc:HGNC:12406]	protein_coding	49.4
SST	SCZ	ENSG00000166405	RIC3	5.88326	-0.0841727	-0.428262	0.669288	0.993539	-6.55516	FALSE	79608	RIC3 acetylcholine receptor chaperone [Source:HGNC Symbol;Acc:HGNC:30338]	protein_coding	39.92
SST	SCZ	ENSG00000166407	LMO1	-1.12933	-0.204765	-0.192972	0.847333	0.996124	-5.32553	FALSE	4004	LIM domain only 1 [Source:HGNC Symbol;Acc:HGNC:6641]	protein_coding	52.88
SST	SCZ	ENSG00000166411	IDH3A	4.77938	-0.121587	-0.36021	0.719373	0.995336	-6.11617	FALSE	3419	isocitrate dehydrogenase (NAD(+)) 3 catalytic subunit alpha [Source:HGNC Symbol;Acc:HGNC:5384]	protein_coding	44.46
SST	SCZ	ENSG00000166415	WDR72	3.80087	0.576372	1.11232	0.268398	0.969044	-5.44723	FALSE	256764	WD repeat domain 72 [Source:HGNC Symbol;Acc:HGNC:26790]	protein_coding	36.62
SST	SCZ	ENSG00000166426	CRABP1	-3.54004	-1.24899	-1.13484	0.258882	0.964087	-4.79154	FALSE	1381	cellular retinoic acid binding protein 1 [Source:HGNC Symbol;Acc:HGNC:2338]	protein_coding	48.55
SST	SCZ	ENSG00000166428	PLD4	-0.935934	0.567942	0.434893	0.664482	0.993539	-5.17142	FALSE	122618	phospholipase D family member 4 [Source:HGNC Symbol;Acc:HGNC:23792]	protein_coding	61.65
SST	SCZ	ENSG00000166432	ZMAT1	4.17946	-0.410198	-0.841305	0.401981	0.988142	-5.74281	FALSE	84460	zinc finger matrin-type 1 [Source:HGNC Symbol;Acc:HGNC:29377]	protein_coding	37.76
SST	SCZ	ENSG00000166435	XRRA1	5.88751	0.273502	1.18449	0.238742	0.958899	-5.92071	FALSE	143570	X-ray radiation resistance associated 1 [Source:HGNC Symbol;Acc:HGNC:18868]	protein_coding	41.82
SST	SCZ	ENSG00000166436	TRIM66	5.52977	-0.303368	-1.32244	0.188733	0.947541	-5.62082	FALSE	9866	tripartite motif containing 66 [Source:HGNC Symbol;Acc:HGNC:29005]	protein_coding	45.38
SST	SCZ	ENSG00000166439	RNF169	5.25291	0.219714	0.817354	0.415473	0.988142	-6.04704	FALSE	254225	ring finger protein 169 [Source:HGNC Symbol;Acc:HGNC:26961]	protein_coding	39.49
SST	SCZ	ENSG00000166441	RPL27A	2.33748	0.47519	0.619593	0.536793	0.990733	-5.39203	FALSE	6157	ribosomal protein L27a [Source:HGNC Symbol;Acc:HGNC:10329]	protein_coding	50.4
SST	SCZ	ENSG00000166444	DENND2B	7.3179	-0.00349948	-0.02547	0.979726	0.999582	-7.34597	FALSE	6764	DENN domain containing 2B [Source:HGNC Symbol;Acc:HGNC:11350]	protein_coding	45.03
SST	SCZ	ENSG00000166446	CDYL2	6.13588	0.252881	1.28639	0.200977	0.947541	-5.9388	FALSE	124359	chromodomain Y like 2 [Source:HGNC Symbol;Acc:HGNC:23030]	protein_coding	41.9
SST	SCZ	ENSG00000166448	TMEM130	7.38229	-0.158488	-1.39836	0.164785	0.93607	-6.35563	FALSE	222865	transmembrane protein 130 [Source:HGNC Symbol;Acc:HGNC:25429]	protein_coding	52.26
SST	SCZ	ENSG00000166450	PRTG	3.19894	1.52106	2.45756	0.0155319	0.697667	-3.10653	FALSE	283659	protogenin [Source:HGNC Symbol;Acc:HGNC:26373]	protein_coding	38.59
SST	SCZ	ENSG00000166451	CENPN	-3.82346	0.635176	0.582831	0.561186	0.991493	-5.13933	FALSE	55839	centromere protein N [Source:HGNC Symbol;Acc:HGNC:30873]	protein_coding	43.2
SST	SCZ	ENSG00000166452	AKIP1	1.46711	-0.564403	-0.618822	0.537299	0.990733	-5.32168	FALSE	56672	A-kinase interacting protein 1 [Source:HGNC Symbol;Acc:HGNC:1170]	protein_coding	46.42
SST	SCZ	ENSG00000166454	ATMIN	4.11285	-0.0335436	-0.0758425	0.939681	0.997913	-6.00053	FALSE	23300	ATM interactor [Source:HGNC Symbol;Acc:HGNC:29034]	protein_coding	44.63
SST	SCZ	ENSG00000166471	TMEM41B	4.15535	0.427143	0.928626	0.355093	0.979992	-5.5771	FALSE	440026	transmembrane protein 41B [Source:HGNC Symbol;Acc:HGNC:28948]	protein_coding	42.34
SST	SCZ	ENSG00000166473	PKD1L2	2.44483	0.590416	0.846735	0.398961	0.987963	-5.33983	FALSE	114780	polycystin 1 like 2 (gene/pseudogene) [Source:HGNC Symbol;Acc:HGNC:21715]	protein_coding	49.62
SST	SCZ	ENSG00000166477	LEO1	3.45208	-0.407493	-0.596258	0.552214	0.990737	-5.56246	FALSE	123169	LEO1 homolog, Paf1/RNA polymerase II complex component [Source:HGNC Symbol;Acc:HGNC:30401]	protein_coding	43.11
SST	SCZ	ENSG00000166478	ZNF143	3.24655	-0.585101	-1.05476	0.29382	0.973579	-5.26905	FALSE	7702	zinc finger protein 143 [Source:HGNC Symbol;Acc:HGNC:12928]	protein_coding	42.79
SST	SCZ	ENSG00000166479	TMX3	4.18786	0.510855	1.07273	0.285715	0.972266	-5.44281	FALSE	54495	thioredoxin related transmembrane protein 3 [Source:HGNC Symbol;Acc:HGNC:24718]	protein_coding	36.04
SST	SCZ	ENSG00000166483	WEE1	-1.17723	-0.209685	-0.213973	0.83096	0.996124	-5.33645	FALSE	7465	WEE1 G2 checkpoint kinase [Source:HGNC Symbol;Acc:HGNC:12761]	protein_coding	40.55
SST	SCZ	ENSG00000166484	MAPK7	-0.572562	2.14095	1.83064	0.0698305	0.870648	-4.04338	FALSE	5598	mitogen-activated protein kinase 7 [Source:HGNC Symbol;Acc:HGNC:6880]	protein_coding	59.22
SST	SCZ	ENSG00000166492	FAM86GP	-3.41169	-2.41545	-2.48911	0.0142865	0.6972	-3.02814	FALSE		family with sequence similarity 86 member G, pseudogene [Source:HGNC Symbol;Acc:HGNC:42358]	unprocessed_pseudogene	53.45
SST	SCZ	ENSG00000166501	PRKCB	8.35933	-0.135244	-1.17031	0.245837	0.960065	-7.30974	FALSE	5579	protein kinase C beta [Source:HGNC Symbol;Acc:HGNC:9395]	protein_coding	43.77
SST	SCZ	ENSG00000166503	HDGFL3	5.57906	-0.27252	-1.23618	0.218993	0.950902	-5.7855	FALSE	50810	HDGF like 3 [Source:HGNC Symbol;Acc:HGNC:24937]	protein_coding	39.55
SST	SCZ	ENSG00000166507	NDST2	-1.43773	0.573342	0.461172	0.645576	0.993029	-5.16308	FALSE	8509	N-deacetylase and N-sulfotransferase 2 [Source:HGNC Symbol;Acc:HGNC:7681]	protein_coding	53.04
SST	SCZ	ENSG00000166508	MCM7	0.0791173	-0.136093	-0.11641	0.907538	0.997044	-5.30932	FALSE	4176	minichromosome maintenance complex component 7 [Source:HGNC Symbol;Acc:HGNC:6950]	protein_coding	54.21
SST	SCZ	ENSG00000166509	CLEC3A	-3.12	-0.28721	-0.270794	0.787051	0.996124	-5.24955	FALSE	10143	C-type lectin domain family 3 member A [Source:HGNC Symbol;Acc:HGNC:2052]	protein_coding	43.21
SST	SCZ	ENSG00000166510	CCDC68	0.875093	-0.356129	-0.454206	0.650565	0.993459	-5.45524	FALSE	80323	coiled-coil domain containing 68 [Source:HGNC Symbol;Acc:HGNC:24350]	protein_coding	39.73
SST	SCZ	ENSG00000166523	CLEC4E	-3.1973	1.00029	0.872791	0.384657	0.983046	-4.98204	FALSE	26253	C-type lectin domain family 4 member E [Source:HGNC Symbol;Acc:HGNC:14555]	protein_coding	39.84
SST	SCZ	ENSG00000166526	ZNF3	1.95736	2.84401	3.1328	0.00221338	0.4272	-1.60634	FALSE	7551	zinc finger protein 3 [Source:HGNC Symbol;Acc:HGNC:13089]	protein_coding	48.95
SST	SCZ	ENSG00000166527	CLEC4D	-3.54111	1.33797	1.31066	0.192673	0.947541	-4.63299	FALSE	338339	C-type lectin domain family 4 member D [Source:HGNC Symbol;Acc:HGNC:14554]	protein_coding	37.46
SST	SCZ	ENSG00000166529	ZSCAN21	0.771563	-1.00878	-1.11346	0.267911	0.968657	-4.9467	FALSE	7589	zinc finger and SCAN domain containing 21 [Source:HGNC Symbol;Acc:HGNC:13104]	protein_coding	47.86
SST	SCZ	ENSG00000166532	RIMKLB	5.77003	0.238784	1.02676	0.306759	0.973608	-6.07256	FALSE	57494	ribosomal modification protein rimK like family member B [Source:HGNC Symbol;Acc:HGNC:29228]	protein_coding	41.05
SST	SCZ	ENSG00000166535	A2ML1	1.71044	1.06401	1.21094	0.228483	0.95581	-4.866	FALSE	144568	alpha-2-macroglobulin like 1 [Source:HGNC Symbol;Acc:HGNC:23336]	protein_coding	44.23
SST	SCZ	ENSG00000166546	BEAN1	3.39309	-0.71182	-1.242	0.216847	0.950565	-5.12987	FALSE	146227	brain expressed associated with NEDD4 1 [Source:HGNC Symbol;Acc:HGNC:24160]	protein_coding	50.58
SST	SCZ	ENSG00000166548	TK2	4.24639	-0.0661461	-0.167578	0.86722	0.996124	-6.09369	FALSE	7084	thymidine kinase 2 [Source:HGNC Symbol;Acc:HGNC:11831]	protein_coding	49.54
SST	SCZ	ENSG00000166557	TMED3	4.1409	-0.0917287	-0.222811	0.824091	0.996124	-6.01527	FALSE	23423	transmembrane p24 trafficking protein 3 [Source:HGNC Symbol;Acc:HGNC:28889]	protein_coding	42.57
SST	SCZ	ENSG00000166558	SLC38A8	-0.570616	0.526823	0.468649	0.640238	0.993029	-5.21512	FALSE	146167	solute carrier family 38 member 8 [Source:HGNC Symbol;Acc:HGNC:32434]	protein_coding	52.87
SST	SCZ	ENSG00000166562	SEC11C	3.81063	0.876773	1.81716	0.0718846	0.87176	-4.40501	FALSE	90701	SEC11 homolog C, signal peptidase complex subunit [Source:HGNC Symbol;Acc:HGNC:23400]	protein_coding	43.03
SST	SCZ	ENSG00000166569	CPLX4	-0.424388	0.636658	0.667552	0.505802	0.989914	-5.21457	FALSE	339302	complexin 4 [Source:HGNC Symbol;Acc:HGNC:24330]	protein_coding	41.55
SST	SCZ	ENSG00000166573	GALR1	1.58488	-0.0950681	-0.130041	0.896769	0.996124	-5.41993	FALSE	2587	galanin receptor 1 [Source:HGNC Symbol;Acc:HGNC:4132]	protein_coding	44.37
SST	SCZ	ENSG00000166575	TMEM135	6.35366	0.00518266	0.0281362	0.977604	0.999582	-6.87749	FALSE	65084	transmembrane protein 135 [Source:HGNC Symbol;Acc:HGNC:26167]	protein_coding	36.37
SST	SCZ	ENSG00000166578	IQCD	0.0918719	-0.243021	-0.215911	0.829452	0.996124	-5.28513	FALSE	115811	IQ motif containing D [Source:HGNC Symbol;Acc:HGNC:25168]	protein_coding	47.7
SST	SCZ	ENSG00000166579	NDEL1	4.9368	-0.253594	-0.866882	0.387872	0.983685	-5.92561	FALSE	81565	nudE neurodevelopment protein 1 like 1 [Source:HGNC Symbol;Acc:HGNC:17620]	protein_coding	44.62
SST	SCZ	ENSG00000166582	CENPV	1.01083	-0.57809	-0.578035	0.564409	0.991493	-5.2531	FALSE	201161	centromere protein V [Source:HGNC Symbol;Acc:HGNC:29920]	protein_coding	48.01
SST	SCZ	ENSG00000166589	CDH16	-4.02307	-1.11924	-1.07495	0.284721	0.972266	-4.84177	FALSE	1014	cadherin 16 [Source:HGNC Symbol;Acc:HGNC:1755]	protein_coding	56.52
SST	SCZ	ENSG00000166595	CIAO2B	-0.215379	-0.268445	-0.232343	0.816698	0.996124	-5.3064	FALSE	51647	cytosolic iron-sulfur assembly component 2B [Source:HGNC Symbol;Acc:HGNC:24261]	protein_coding	55.7
SST	SCZ	ENSG00000166596	CFAP52	1.78532	0.239776	0.332732	0.739962	0.996005	-5.50779	FALSE	146845	cilia and flagella associated protein 52 [Source:HGNC Symbol;Acc:HGNC:16053]	protein_coding	42.41
SST	SCZ	ENSG00000166598	HSP90B1	6.74918	-0.023801	-0.137785	0.89066	0.996124	-7.01738	FALSE	7184	heat shock protein 90 beta family member 1 [Source:HGNC Symbol;Acc:HGNC:12028]	protein_coding	39.87
SST	SCZ	ENSG00000166619	BLCAP	5.7893	0.0213104	0.0948199	0.924628	0.99732	-6.58282	FALSE	10904	BLCAP apoptosis inducing factor [Source:HGNC Symbol;Acc:HGNC:1055]	protein_coding	47.98
SST	SCZ	ENSG00000166634	SERPINB12	-3.33005	-0.694238	-0.647808	0.518443	0.990507	-5.10781	FALSE	89777	serpin family B member 12 [Source:HGNC Symbol;Acc:HGNC:14220]	protein_coding	39.65
SST	SCZ	ENSG00000166664	CHRFAM7A	-2.79922	1.49849	1.29093	0.199404	0.947541	-4.64378	FALSE	89832	CHRNA7 (exons 5-10) and FAM7A (exons A-E) fusion [Source:HGNC Symbol;Acc:HGNC:15781]	protein_coding	44.41
SST	SCZ	ENSG00000166669	ATF7IP2	5.37449	0.0760825	0.29155	0.771173	0.996124	-6.3759	FALSE	80063	activating transcription factor 7 interacting protein 2 [Source:HGNC Symbol;Acc:HGNC:20397]	protein_coding	41.4
SST	SCZ	ENSG00000166676	TVP23A	5.92943	-0.0614962	-0.303573	0.76202	0.996124	-6.59921	FALSE	780776	trans-golgi network vesicle protein 23 homolog A [Source:HGNC Symbol;Acc:HGNC:20398]	protein_coding	48.06
SST	SCZ	ENSG00000166681	BEX3	6.42418	-0.348858	-1.97751	0.0504571	0.851725	-4.97157	FALSE	27018	brain expressed X-linked 3 [Source:HGNC Symbol;Acc:HGNC:13388]	protein_coding	55.59
SST	SCZ	ENSG00000166682	TMPRSS5	1.55723	-0.485429	-0.515652	0.60712	0.993029	-5.32182	FALSE	80975	transmembrane serine protease 5 [Source:HGNC Symbol;Acc:HGNC:14908]	protein_coding	49.51
SST	SCZ	ENSG00000166685	COG1	4.64135	0.227252	0.603788	0.547213	0.990733	-5.95089	FALSE	9382	component of oligomeric golgi complex 1 [Source:HGNC Symbol;Acc:HGNC:6545]	protein_coding	48.45
SST	SCZ	ENSG00000166689	PLEKHA7	5.44803	0.0790336	0.303524	0.762058	0.996124	-6.41543	FALSE	144100	pleckstrin homology domain containing A7 [Source:HGNC Symbol;Acc:HGNC:27049]	protein_coding	46.37
SST	SCZ	ENSG00000166704	ZNF606	3.20441	0.65452	1.02418	0.307971	0.973853	-5.20586	FALSE	80095	zinc finger protein 606 [Source:HGNC Symbol;Acc:HGNC:25879]	protein_coding	45.01
SST	SCZ	ENSG00000166707	ZCCHC18	-1.27645	2.48107	2.04036	0.0436825	0.844429	-3.75117	FALSE	644353	zinc finger CCHC-type containing 18 [Source:HGNC Symbol;Acc:HGNC:32459]	protein_coding	52.61
SST	SCZ	ENSG00000166710	B2M	0.982956	0.781409	0.702733	0.48369	0.989914	-5.15948	FALSE	567	beta-2-microglobulin [Source:HGNC Symbol;Acc:HGNC:914]	protein_coding	42.87
SST	SCZ	ENSG00000166716	ZNF592	5.47572	0.148313	0.611999	0.541787	0.990733	-6.34495	FALSE	9640	zinc finger protein 592 [Source:HGNC Symbol;Acc:HGNC:28986]	protein_coding	45.93
SST	SCZ	ENSG00000166734	GOLM2	6.75413	-0.0809183	-0.514915	0.607634	0.993029	-6.87674	FALSE	113201	golgi membrane protein 2 [Source:HGNC Symbol;Acc:HGNC:24892]	protein_coding	40.6
SST	SCZ	ENSG00000166736	HTR3A	-3.3707	-1.63142	-1.64578	0.102632	0.916315	-4.27328	FALSE	3359	5-hydroxytryptamine receptor 3A [Source:HGNC Symbol;Acc:HGNC:5297]	protein_coding	50.57
SST	SCZ	ENSG00000166741	NNMT	-3.61823	0.902336	0.85698	0.393298	0.985364	-4.99128	FALSE	4837	nicotinamide N-methyltransferase [Source:HGNC Symbol;Acc:HGNC:7861]	protein_coding	43.32
SST	SCZ	ENSG00000166747	AP1G1	5.80646	-0.013063	-0.059045	0.953022	0.998308	-6.62375	FALSE	164	adaptor related protein complex 1 subunit gamma 1 [Source:HGNC Symbol;Acc:HGNC:555]	protein_coding	40.73
SST	SCZ	ENSG00000166750	SLFN5	1.78682	1.18257	1.40303	0.163392	0.93607	-4.69417	FALSE	162394	schlafen family member 5 [Source:HGNC Symbol;Acc:HGNC:28286]	protein_coding	41.59
SST	SCZ	ENSG00000166762	CATSPER2	5.46679	0.0948472	0.316696	0.752067	0.996124	-6.38783	FALSE	117155	cation channel sperm associated 2 [Source:HGNC Symbol;Acc:HGNC:18810]	protein_coding	43.72
SST	SCZ	ENSG00000166763	STRCP1	-0.788648	-0.0631388	-0.0512255	0.959238	0.998909	-5.25622	FALSE		stereocilin pseudogene 1 [Source:HGNC Symbol;Acc:HGNC:33915]	transcribed_unprocessed_pseudogene	51.06
SST	SCZ	ENSG00000166770	ZNF667-AS1	2.86215	1.20962	1.62137	0.107769	0.923178	-4.44826	FALSE	100128252	ZNF667 antisense RNA 1 (head to head) [Source:HGNC Symbol;Acc:HGNC:44321]	lncRNA	43.23
SST	SCZ	ENSG00000166780	BMERB1	6.83636	-0.0518015	-0.31336	0.754594	0.996124	-7.01097	FALSE	89927	bMERB domain containing 1 [Source:HGNC Symbol;Acc:HGNC:19213]	protein_coding	45.91
SST	SCZ	ENSG00000166783	MARF1	5.85363	0.0874499	0.384559	0.701298	0.994661	-6.50883	FALSE	9665	meiosis regulator and mRNA stability factor 1 [Source:HGNC Symbol;Acc:HGNC:29562]	protein_coding	44.17
SST	SCZ	ENSG00000166788	SAAL1	3.30845	1.77758	2.9595	0.00376581	0.489655	-1.93211	FALSE	113174	serum amyloid A like 1 [Source:HGNC Symbol;Acc:HGNC:25158]	protein_coding	39.76
SST	SCZ	ENSG00000166793	YPEL4	4.25504	0.401681	0.866176	0.388258	0.983685	-5.6562	FALSE	219539	yippee like 4 [Source:HGNC Symbol;Acc:HGNC:18328]	protein_coding	55.21
SST	SCZ	ENSG00000166794	PPIB	1.70231	1.66281	1.66095	0.0995385	0.913191	-4.30148	FALSE	5479	peptidylprolyl isomerase B [Source:HGNC Symbol;Acc:HGNC:9255]	protein_coding	52.77
SST	SCZ	ENSG00000166796	LDHC	-0.881865	-0.33628	-0.364026	0.71653	0.995336	-5.37698	FALSE	3948	lactate dehydrogenase C [Source:HGNC Symbol;Acc:HGNC:6544]	protein_coding	41.13
SST	SCZ	ENSG00000166797	CIAO2A	1.1439	0.465993	0.444314	0.657679	0.993539	-5.32098	FALSE	84191	cytosolic iron-sulfur assembly component 2A [Source:HGNC Symbol;Acc:HGNC:26235]	protein_coding	41.63
SST	SCZ	ENSG00000166800	LDHAL6A	-2.43352	-1.33628	-1.12832	0.261614	0.965915	-4.79022	FALSE	160287	lactate dehydrogenase A like 6A [Source:HGNC Symbol;Acc:HGNC:28335]	protein_coding	41.58
SST	SCZ	ENSG00000166801	FAM111A	-1.67103	0.997563	0.860688	0.391261	0.984725	-5.00679	FALSE	63901	FAM111 trypsin like peptidase A [Source:HGNC Symbol;Acc:HGNC:24725]	protein_coding	40.01
SST	SCZ	ENSG00000166813	KIF7	0.901529	-1.10464	-1.35814	0.177166	0.942682	-4.73878	FALSE	374654	kinesin family member 7 [Source:HGNC Symbol;Acc:HGNC:30497]	protein_coding	48.65
SST	SCZ	ENSG00000166816	LDHD	-0.446417	2.25635	2.20292	0.0296621	0.792386	-3.49166	FALSE	197257	lactate dehydrogenase D [Source:HGNC Symbol;Acc:HGNC:19708]	protein_coding	62.41
SST	SCZ	ENSG00000166819	PLIN1	-2.81991	1.0344	1.02677	0.306758	0.973608	-4.8938	FALSE	5346	perilipin 1 [Source:HGNC Symbol;Acc:HGNC:9076]	protein_coding	52.04
SST	SCZ	ENSG00000166821	PEX11A	-0.409626	0.898113	0.772288	0.441581	0.988516	-5.06289	FALSE	8800	peroxisomal biogenesis factor 11 alpha [Source:HGNC Symbol;Acc:HGNC:8852]	protein_coding	43.93
SST	SCZ	ENSG00000166822	TMEM170A	-1.06627	-1.44118	-1.17067	0.244231	0.960065	-4.74855	FALSE	124491	transmembrane protein 170A [Source:HGNC Symbol;Acc:HGNC:29577]	protein_coding	44.64
SST	SCZ	ENSG00000166823	MESP1	-3.11712	-0.438375	-0.375411	0.70807	0.995336	-5.19223	FALSE	55897	mesoderm posterior bHLH transcription factor 1 [Source:HGNC Symbol;Acc:HGNC:29658]	protein_coding	70.55
SST	SCZ	ENSG00000166825	ANPEP	-1.99895	0.0249874	0.0219964	0.98249	0.999582	-5.26322	FALSE	290	alanyl aminopeptidase, membrane [Source:HGNC Symbol;Acc:HGNC:500]	protein_coding	53.35
SST	SCZ	ENSG00000166828	SCNN1G	-3.93497	1.60953	1.60132	0.112141	0.927493	-4.32711	FALSE	6340	sodium channel epithelial 1 subunit gamma [Source:HGNC Symbol;Acc:HGNC:10602]	protein_coding	47.5
SST	SCZ	ENSG00000166831	RBPMS2	-1.68994	0.346556	0.322089	0.74799	0.996005	-5.27341	FALSE	348093	RNA binding protein, mRNA processing factor 2 [Source:HGNC Symbol;Acc:HGNC:19098]	protein_coding	52.72
SST	SCZ	ENSG00000166833	NAV2	10.3733	0.202502	3.21282	0.00198702	0.423183	-6.22434	FALSE	89797	neuron navigator 2 [Source:HGNC Symbol;Acc:HGNC:15997]	protein_coding	44.51
SST	SCZ	ENSG00000166839	ANKDD1A	5.25502	0.281188	0.959387	0.339444	0.978599	-5.97391	FALSE	348094	ankyrin repeat and death domain containing 1A [Source:HGNC Symbol;Acc:HGNC:28002]	protein_coding	46.76
SST	SCZ	ENSG00000166840	GLYATL1	-1.43701	-1.09892	-1.05205	0.295057	0.973579	-4.90237	FALSE	92292	glycine-N-acyltransferase like 1 [Source:HGNC Symbol;Acc:HGNC:30519]	protein_coding	39.86
SST	SCZ	ENSG00000166845	C18orf54	-1.51438	-0.920137	-0.872412	0.384862	0.983046	-5.01858	FALSE	162681	chromosome 18 open reading frame 54 [Source:HGNC Symbol;Acc:HGNC:13796]	protein_coding	34.78
SST	SCZ	ENSG00000166847	DCTN5	5.37337	-0.0215294	-0.0824016	0.934475	0.997541	-6.40007	FALSE	84516	dynactin subunit 5 [Source:HGNC Symbol;Acc:HGNC:24594]	protein_coding	42.88
SST	SCZ	ENSG00000166848	TERF2IP	6.67953	0.0250557	0.162444	0.871251	0.996124	-6.99242	FALSE	54386	TERF2 interacting protein [Source:HGNC Symbol;Acc:HGNC:19246]	protein_coding	42.42
SST	SCZ	ENSG00000166851	PLK1	-0.813194	0.00281073	0.00236385	0.998118	0.999715	-5.27094	FALSE	5347	polo like kinase 1 [Source:HGNC Symbol;Acc:HGNC:9077]	protein_coding	50.69
SST	SCZ	ENSG00000166855	CLPX	3.59463	0.159575	0.321673	0.748304	0.996005	-5.78547	FALSE	10845	caseinolytic mitochondrial matrix peptidase chaperone subunit X [Source:HGNC Symbol;Acc:HGNC:2088]	protein_coding	40
SST	SCZ	ENSG00000166856	GPR182	-2.89671	-0.637319	-0.559205	0.577145	0.991493	-5.1386	FALSE	11318	G protein-coupled receptor 182 [Source:HGNC Symbol;Acc:HGNC:13708]	protein_coding	54.07
SST	SCZ	ENSG00000166860	ZBTB39	1.79531	0.735693	0.792247	0.429903	0.988516	-5.18671	FALSE	9880	zinc finger and BTB domain containing 39 [Source:HGNC Symbol;Acc:HGNC:29014]	protein_coding	50.24
SST	SCZ	ENSG00000166862	CACNG2	7.80883	-0.0455267	-0.400383	0.689701	0.994661	-7.51658	FALSE	10369	calcium voltage-gated channel auxiliary subunit gamma 2 [Source:HGNC Symbol;Acc:HGNC:1406]	protein_coding	47.76
SST	SCZ	ENSG00000166863	TAC3	3.49521	0.532131	0.85266	0.395679	0.987899	-5.45412	FALSE	6866	tachykinin precursor 3 [Source:HGNC Symbol;Acc:HGNC:11521]	protein_coding	47.55
SST	SCZ	ENSG00000166866	MYO1A	-1.73602	-0.58129	-0.6137	0.540666	0.990733	-5.18528	FALSE	4640	myosin IA [Source:HGNC Symbol;Acc:HGNC:7595]	protein_coding	48.63
SST	SCZ	ENSG00000166881	NEMP1	1.6956	1.10894	1.25147	0.213389	0.948558	-4.80123	FALSE	23306	nuclear envelope integral membrane protein 1 [Source:HGNC Symbol;Acc:HGNC:29001]	protein_coding	44.16
SST	SCZ	ENSG00000166886	NAB2	3.28531	-0.603175	-0.979351	0.329531	0.978121	-5.34259	FALSE	4665	NGFI-A binding protein 2 [Source:HGNC Symbol;Acc:HGNC:7627]	protein_coding	59.71
SST	SCZ	ENSG00000166887	VPS39	5.88915	-0.304184	-1.45997	0.147115	0.934641	-5.65461	FALSE	23339	VPS39 subunit of HOPS complex [Source:HGNC Symbol;Acc:HGNC:20593]	protein_coding	42.61
SST	SCZ	ENSG00000166888	STAT6	2.87081	0.237805	0.330909	0.741336	0.996005	-5.61438	FALSE	6778	signal transducer and activator of transcription 6 [Source:HGNC Symbol;Acc:HGNC:11368]	protein_coding	50.56
SST	SCZ	ENSG00000166889	PATL1	3.39664	0.278905	0.554136	0.580598	0.991655	-5.64311	FALSE	219988	PAT1 homolog 1, processing body mRNA decay factor [Source:HGNC Symbol;Acc:HGNC:26721]	protein_coding	39.89
SST	SCZ	ENSG00000166896	ATP23	2.34343	-0.195539	-0.300806	0.764124	0.996124	-5.62706	FALSE	91419	ATP23 metallopeptidase and ATP synthase assembly factor homolog [Source:HGNC Symbol;Acc:HGNC:29452]	protein_coding	41.1
SST	SCZ	ENSG00000166897	ELFN2	6.20251	-0.0750384	-0.376022	0.707617	0.995336	-6.7005	FALSE	114794	extracellular leucine rich repeat and fibronectin type III domain containing 2 [Source:HGNC Symbol;Acc:HGNC:29396]	protein_coding	58.59
SST	SCZ	ENSG00000166900	STX3	5.63901	0.246733	1.04835	0.296749	0.973579	-5.99446	FALSE	6809	syntaxin 3 [Source:HGNC Symbol;Acc:HGNC:11438]	protein_coding	43.39
SST	SCZ	ENSG00000166902	MRPL16	1.0048	-1.85514	-2.11015	0.037087	0.827748	-3.64809	FALSE	54948	mitochondrial ribosomal protein L16 [Source:HGNC Symbol;Acc:HGNC:14476]	protein_coding	44.32
SST	SCZ	ENSG00000166908	PIP4K2C	3.55757	0.177136	0.342766	0.732421	0.995462	-5.82187	FALSE	79837	phosphatidylinositol-5-phosphate 4-kinase type 2 gamma [Source:HGNC Symbol;Acc:HGNC:23786]	protein_coding	46.79
SST	SCZ	ENSG00000166912	MTMR10	3.28832	-0.0470202	-0.0790043	0.937171	0.997894	-5.80659	FALSE	54893	myotubularin related protein 10 [Source:HGNC Symbol;Acc:HGNC:25999]	protein_coding	40
SST	SCZ	ENSG00000166913	YWHAB	6.34036	-0.207615	-1.07155	0.286242	0.972266	-6.27179	FALSE	7529	tyrosine 3-monooxygenase/tryptophan 5-monooxygenase activation protein beta [Source:HGNC Symbol;Acc:HGNC:12849]	protein_coding	40.39
SST	SCZ	ENSG00000166922	SCG5	5.8122	-0.478176	-2.12878	0.0354788	0.825364	-4.4014	FALSE	6447	secretogranin V [Source:HGNC Symbol;Acc:HGNC:10816]	protein_coding	42.31
SST	SCZ	ENSG00000166923	GREM1	-0.0641908	0.324003	0.31995	0.749606	0.996124	-5.28654	FALSE	26585	gremlin 1, DAN family BMP antagonist [Source:HGNC Symbol;Acc:HGNC:2001]	protein_coding	41.45
SST	SCZ	ENSG00000166924	NYAP1	5.291	0.0537784	0.184603	0.853876	0.996124	-6.31971	FALSE	222950	neuronal tyrosine phosphorylated phosphoinositide-3-kinase adaptor 1 [Source:HGNC Symbol;Acc:HGNC:22009]	protein_coding	59.21
SST	SCZ	ENSG00000166925	TSC22D4	2.48516	0.968305	1.3612	0.176202	0.942682	-4.78199	FALSE	81628	TSC22 domain family member 4 [Source:HGNC Symbol;Acc:HGNC:21696]	protein_coding	58
SST	SCZ	ENSG00000166926	MS4A6E	-0.457522	1.22576	1.42319	0.157479	0.93607	-4.66868	FALSE	245802	membrane spanning 4-domains A6E [Source:HGNC Symbol;Acc:HGNC:14285]	protein_coding	40.95
SST	SCZ	ENSG00000166928	MS4A14	-1.49814	1.09586	1.00636	0.316427	0.974414	-4.91422	FALSE	84689	membrane spanning 4-domains A14 [Source:HGNC Symbol;Acc:HGNC:30706]	protein_coding	38.93
SST	SCZ	ENSG00000166930	MS4A5	-0.670112	1.3376	1.51644	0.132245	0.930487	-4.44626	FALSE	64232	membrane spanning 4-domains A5 [Source:HGNC Symbol;Acc:HGNC:13374]	protein_coding	39.77
SST	SCZ	ENSG00000166938	DIS3L	3.97645	-0.320463	-0.66188	0.509417	0.989914	-5.71602	FALSE	115752	DIS3 like exosome 3'-5' exoribonuclease [Source:HGNC Symbol;Acc:HGNC:28698]	protein_coding	42.92
SST	SCZ	ENSG00000166946	CCNDBP1	1.64436	-0.719755	-0.733533	0.464776	0.988702	-5.27081	FALSE	23582	cyclin D1 binding protein 1 [Source:HGNC Symbol;Acc:HGNC:1587]	protein_coding	40.9
SST	SCZ	ENSG00000166947	EPB42	-2.35052	0.136353	0.121732	0.903331	0.99633	-5.26455	FALSE	2038	erythrocyte membrane protein band 4.2 [Source:HGNC Symbol;Acc:HGNC:3381]	protein_coding	50.03
SST	SCZ	ENSG00000166948	TGM6	0.43592	-1.4974	-1.79549	0.0752895	0.876329	-4.17277	FALSE	343641	transglutaminase 6 [Source:HGNC Symbol;Acc:HGNC:16255]	protein_coding	45.19
SST	SCZ	ENSG00000166949	SMAD3	5.2393	-0.190148	-0.64417	0.520791	0.990507	-6.17271	FALSE	4088	SMAD family member 3 [Source:HGNC Symbol;Acc:HGNC:6769]	protein_coding	48.33
SST	SCZ	ENSG00000166959	MS4A8	-2.11832	0.926557	0.917635	0.360795	0.980357	-4.96732	FALSE	83661	membrane spanning 4-domains A8 [Source:HGNC Symbol;Acc:HGNC:13380]	protein_coding	45.71
SST	SCZ	ENSG00000166960	CCDC178	5.29007	-0.173762	-0.543054	0.588179	0.991879	-6.3622	FALSE	374864	coiled-coil domain containing 178 [Source:HGNC Symbol;Acc:HGNC:29588]	protein_coding	34.9
SST	SCZ	ENSG00000166961	MS4A15	-2.55596	-0.433868	-0.398807	0.6908	0.994661	-5.21948	FALSE	219995	membrane spanning 4-domains A15 [Source:HGNC Symbol;Acc:HGNC:28573]	protein_coding	50.14
SST	SCZ	ENSG00000166963	MAP1A	8.88773	-0.0738866	-0.652796	0.516024	0.990237	-8.22162	FALSE	4130	microtubule associated protein 1A [Source:HGNC Symbol;Acc:HGNC:6835]	protein_coding	52.57
SST	SCZ	ENSG00000166965	RCCD1	3.51638	-0.648092	-1.23091	0.220951	0.951721	-5.27329	FALSE	91433	RCC1 domain containing 1 [Source:HGNC Symbol;Acc:HGNC:30457]	protein_coding	54.49
SST	SCZ	ENSG00000166971	AKTIP	3.95904	0.184938	0.434427	0.66482	0.993539	-5.85373	FALSE	64400	AKT interacting protein [Source:HGNC Symbol;Acc:HGNC:16710]	protein_coding	45.45
SST	SCZ	ENSG00000166974	MAPRE2	7.49904	-0.243284	-2.00514	0.0473761	0.849731	-5.47591	FALSE	10982	microtubule associated protein RP/EB family member 2 [Source:HGNC Symbol;Acc:HGNC:6891]	protein_coding	39.48
SST	SCZ	ENSG00000166979	EVA1C	6.49669	0.0138967	0.0779294	0.938024	0.997913	-6.89998	FALSE	59271	eva-1 homolog C [Source:HGNC Symbol;Acc:HGNC:13239]	protein_coding	46.51
SST	SCZ	ENSG00000166984	TCP10L2	-0.874916	-0.855755	-0.853265	0.395345	0.987478	-5.04473	FALSE		t-complex 10 like 2, pseudogene [Source:HGNC Symbol;Acc:HGNC:21254]	transcribed_unprocessed_pseudogene	47.64
SST	SCZ	ENSG00000166986	MARS1	5.35206	-0.354626	-1.33655	0.184097	0.947541	-5.53231	FALSE	4141	methionyl-tRNA synthetase 1 [Source:HGNC Symbol;Acc:HGNC:6898]	protein_coding	49.33
SST	SCZ	ENSG00000166987	MBD6	3.85905	0.00328829	0.00612495	0.995124	0.999672	-5.91393	FALSE	114785	methyl-CpG binding domain protein 6 [Source:HGNC Symbol;Acc:HGNC:20445]	protein_coding	57.85
SST	SCZ	ENSG00000166997	CNPY4	-1.50338	0.143853	0.127994	0.898385	0.996124	-5.2546	FALSE	245812	canopy FGF signaling regulator 4 [Source:HGNC Symbol;Acc:HGNC:28631]	protein_coding	50.57
SST	SCZ	ENSG00000167004	PDIA3	4.6051	0.0741419	0.220007	0.826269	0.996124	-6.14266	FALSE	2923	protein disulfide isomerase family A member 3 [Source:HGNC Symbol;Acc:HGNC:4606]	protein_coding	43.01
SST	SCZ	ENSG00000167005	NUDT21	4.50141	-0.463621	-1.34359	0.181814	0.944232	-5.23761	FALSE	11051	nudix hydrolase 21 [Source:HGNC Symbol;Acc:HGNC:13870]	protein_coding	39.54
SST	SCZ	ENSG00000167011	NAT16	0.788888	0.0485241	0.0420681	0.96652	0.999449	-5.33694	FALSE	375607	N-acetyltransferase 16 (putative) [Source:HGNC Symbol;Acc:HGNC:22030]	protein_coding	57.07
SST	SCZ	ENSG00000167014	TERB2	-2.4553	0.259218	0.246363	0.805855	0.996124	-5.24471	FALSE	145645	telomere repeat binding bouquet formation protein 2 [Source:HGNC Symbol;Acc:HGNC:28520]	protein_coding	37.51
SST	SCZ	ENSG00000167037	SGSM1	7.97071	0.0570618	0.553681	0.581042	0.991695	-7.55816	FALSE	129049	small G protein signaling modulator 1 [Source:HGNC Symbol;Acc:HGNC:29410]	protein_coding	47.65
SST	SCZ	ENSG00000167065	DUSP18	-2.34901	2.15444	1.76637	0.0800765	0.888942	-4.12168	FALSE	150290	dual specificity phosphatase 18 [Source:HGNC Symbol;Acc:HGNC:18484]	protein_coding	47.98
SST	SCZ	ENSG00000167074	TEF	5.30496	0.496044	1.91089	0.0585915	0.861647	-4.64041	FALSE	7008	TEF transcription factor, PAR bZIP family member [Source:HGNC Symbol;Acc:HGNC:11722]	protein_coding	51.78
SST	SCZ	ENSG00000167077	MEI1	2.13526	-0.440281	-0.63789	0.524856	0.990507	-5.48843	FALSE	150365	meiotic double-stranded break formation protein 1 [Source:HGNC Symbol;Acc:HGNC:28613]	protein_coding	46.77
SST	SCZ	ENSG00000167080	B4GALNT2	-0.0143012	-0.257875	-0.273687	0.784833	0.996124	-5.36153	FALSE	124872	beta-1,4-N-acetyl-galactosaminyltransferase 2 [Source:HGNC Symbol;Acc:HGNC:24136]	protein_coding	45.95
SST	SCZ	ENSG00000167081	PBX3	4.3804	0.038195	0.103212	0.917981	0.997123	-6.2226	FALSE	5090	PBX homeobox 3 [Source:HGNC Symbol;Acc:HGNC:8634]	protein_coding	37.29
SST	SCZ	ENSG00000167083	GNGT2	-2.88579	-1.61689	-1.59936	0.112577	0.927493	-4.33888	FALSE	2793	G protein subunit gamma transducin 2 [Source:HGNC Symbol;Acc:HGNC:4412]	protein_coding	49.96
SST	SCZ	ENSG00000167085	PHB1	-1.196	-0.853751	-0.73794	0.462105	0.988702	-5.06244	FALSE	5245	prohibitin 1 [Source:HGNC Symbol;Acc:HGNC:8912]	protein_coding	48.42
SST	SCZ	ENSG00000167088	SNRPD1	2.16931	-0.172235	-0.219899	0.826353	0.996124	-5.52456	FALSE	6632	small nuclear ribonucleoprotein D1 polypeptide [Source:HGNC Symbol;Acc:HGNC:11158]	protein_coding	42.25
SST	SCZ	ENSG00000167098	SUN5	-1.9864	0.14626	0.128982	0.897605	0.996124	-5.26646	FALSE	140732	Sad1 and UNC84 domain containing 5 [Source:HGNC Symbol;Acc:HGNC:16252]	protein_coding	49.42
SST	SCZ	ENSG00000167100	SAMD14	3.79093	0.699042	1.20786	0.229661	0.95581	-5.09957	FALSE	201191	sterile alpha motif domain containing 14 [Source:HGNC Symbol;Acc:HGNC:27312]	protein_coding	55.71
SST	SCZ	ENSG00000167103	PIP5KL1	-0.822265	1.08594	0.860169	0.391546	0.984725	-4.98483	FALSE	138429	phosphatidylinositol-4-phosphate 5-kinase like 1 [Source:HGNC Symbol;Acc:HGNC:28711]	protein_coding	57.01
SST	SCZ	ENSG00000167106	FAM102A	5.75593	-0.0755724	-0.296023	0.767764	0.996124	-6.55803	FALSE	399665	family with sequence similarity 102 member A [Source:HGNC Symbol;Acc:HGNC:31419]	protein_coding	55.9
SST	SCZ	ENSG00000167107	ACSF2	0.897589	-0.0760215	-0.082246	0.934599	0.997549	-5.46331	FALSE	80221	acyl-CoA synthetase family member 2 [Source:HGNC Symbol;Acc:HGNC:26101]	protein_coding	49.96
SST	SCZ	ENSG00000167110	GOLGA2	5.7958	-0.0401217	-0.16935	0.865829	0.996124	-6.54403	FALSE	2801	golgin A2 [Source:HGNC Symbol;Acc:HGNC:4425]	protein_coding	52.36
SST	SCZ	ENSG00000167112	TRUB2	1.77782	-0.21179	-0.23438	0.815121	0.996124	-5.42261	FALSE	26995	TruB pseudouridine synthase family member 2 [Source:HGNC Symbol;Acc:HGNC:17170]	protein_coding	50.99
SST	SCZ	ENSG00000167113	COQ4	4.89623	0.418135	1.3044	0.19479	0.947541	-5.39972	FALSE	51117	coenzyme Q4 [Source:HGNC Symbol;Acc:HGNC:19693]	protein_coding	51.72
SST	SCZ	ENSG00000167114	SLC27A4	4.88851	-0.0533874	-0.168264	0.866681	0.996124	-6.24656	FALSE	10999	solute carrier family 27 member 4 [Source:HGNC Symbol;Acc:HGNC:10998]	protein_coding	54.79
SST	SCZ	ENSG00000167117	ANKRD40CL	-3.52016	-0.355506	-0.334368	0.738732	0.995881	-5.22527	FALSE	55018	ANKRD40 C-terminal like [Source:HGNC Symbol;Acc:HGNC:26080]	protein_coding	46.21
SST	SCZ	ENSG00000167118	URM1	2.7418	-0.884213	-1.31353	0.191706	0.947541	-4.90446	FALSE	81605	ubiquitin related modifier 1 [Source:HGNC Symbol;Acc:HGNC:28378]	protein_coding	52.1
SST	SCZ	ENSG00000167123	CERCAM	3.81567	-1.1822	-1.98673	0.0494102	0.851437	-4.07566	FALSE	51148	cerebral endothelial cell adhesion molecule [Source:HGNC Symbol;Acc:HGNC:23723]	protein_coding	55.11
SST	SCZ	ENSG00000167130	DOLPP1	0.411634	-1.82402	-1.62948	0.106039	0.922307	-4.30375	FALSE	57171	dolichyldiphosphatase 1 [Source:HGNC Symbol;Acc:HGNC:29565]	protein_coding	57.75
SST	SCZ	ENSG00000167136	ENDOG	-3.55581	-0.494589	-0.429703	0.668243	0.993539	-5.19296	FALSE	2021	endonuclease G [Source:HGNC Symbol;Acc:HGNC:3346]	protein_coding	61.55
SST	SCZ	ENSG00000167139	TBC1D21	-3.23677	-0.367999	-0.330603	0.741566	0.996005	-5.22405	FALSE	161514	TBC1 domain family member 21 [Source:HGNC Symbol;Acc:HGNC:28536]	protein_coding	48.25
SST	SCZ	ENSG00000167157	PRRX2	-0.685757	0.36668	0.375701	0.707855	0.995336	-5.3041	FALSE	51450	paired related homeobox 2 [Source:HGNC Symbol;Acc:HGNC:21338]	protein_coding	54.69
SST	SCZ	ENSG00000167173	C15orf39	1.29913	-0.42759	-0.416414	0.677909	0.994423	-5.31528	FALSE	56905	chromosome 15 open reading frame 39 [Source:HGNC Symbol;Acc:HGNC:24497]	protein_coding	58.35
SST	SCZ	ENSG00000167178	ISLR2	0.971464	-0.00736046	-0.00767575	0.993889	0.999672	-5.41799	FALSE	57611	immunoglobulin superfamily containing leucine rich repeat 2 [Source:HGNC Symbol;Acc:HGNC:29286]	protein_coding	50.88
SST	SCZ	ENSG00000167182	SP2	1.18744	-0.515427	-0.553733	0.580873	0.991655	-5.30103	FALSE	6668	Sp2 transcription factor [Source:HGNC Symbol;Acc:HGNC:11207]	protein_coding	47.6
SST	SCZ	ENSG00000167186	COQ7	2.44784	0.860698	1.11222	0.268442	0.969044	-5.00287	FALSE	10229	coenzyme Q7, hydroxylase [Source:HGNC Symbol;Acc:HGNC:2244]	protein_coding	46.17
SST	SCZ	ENSG00000167191	GPRC5B	5.28475	0.268036	0.861099	0.391036	0.984725	-6.02731	FALSE	51704	G protein-coupled receptor class C group 5 member B [Source:HGNC Symbol;Acc:HGNC:13308]	protein_coding	51.08
SST	SCZ	ENSG00000167193	CRK	4.33358	-0.16762	-0.39473	0.693798	0.994661	-5.97682	FALSE	1398	CRK proto-oncogene, adaptor protein [Source:HGNC Symbol;Acc:HGNC:2362]	protein_coding	49.13
SST	SCZ	ENSG00000167196	FBXO22	5.05186	-0.40776	-1.28134	0.202739	0.947541	-5.48147	FALSE	26263	F-box protein 22 [Source:HGNC Symbol;Acc:HGNC:13593]	protein_coding	39.44
SST	SCZ	ENSG00000167202	TBC1D2B	5.17054	0.322676	1.13163	0.260223	0.964758	-5.73071	FALSE	23102	TBC1 domain family member 2B [Source:HGNC Symbol;Acc:HGNC:29183]	protein_coding	47.99
SST	SCZ	ENSG00000167207	NOD2	-1.34951	0.325815	0.318602	0.750626	0.996124	-5.28573	FALSE	64127	nucleotide binding oligomerization domain containing 2 [Source:HGNC Symbol;Acc:HGNC:5331]	protein_coding	48.11
SST	SCZ	ENSG00000167210	LOXHD1	2.52195	0.0996588	0.171238	0.864419	0.996124	-6.03572	FALSE	125336	lipoxygenase homology PLAT domains 1 [Source:HGNC Symbol;Acc:HGNC:26521]	protein_coding	45.39
SST	SCZ	ENSG00000167216	KATNAL2	5.23083	-0.0213065	-0.0749803	0.940365	0.997913	-6.40534	FALSE	83473	katanin catalytic subunit A1 like 2 [Source:HGNC Symbol;Acc:HGNC:25387]	protein_coding	43.99
SST	SCZ	ENSG00000167220	HDHD2	-2.60633	-1.8208	-1.58065	0.116798	0.928386	-4.34388	FALSE	84064	haloacid dehalogenase like hydrolase domain containing 2 [Source:HGNC Symbol;Acc:HGNC:25364]	protein_coding	38.66
SST	SCZ	ENSG00000167232	ZNF91	7.20108	0.0928335	0.702156	0.484048	0.989914	-6.99936	FALSE	7644	zinc finger protein 91 [Source:HGNC Symbol;Acc:HGNC:13166]	protein_coding	40.54
SST	SCZ	ENSG00000167257	RNF214	4.67957	-0.305914	-0.688875	0.492336	0.989914	-5.89469	FALSE	257160	ring finger protein 214 [Source:HGNC Symbol;Acc:HGNC:25335]	protein_coding	42.99
SST	SCZ	ENSG00000167258	CDK12	6.51899	0.21593	1.26827	0.207349	0.947541	-6.09444	FALSE	51755	cyclin dependent kinase 12 [Source:HGNC Symbol;Acc:HGNC:24224]	protein_coding	44.39
SST	SCZ	ENSG00000167264	DUS2	3.61823	0.0518821	0.0879887	0.930044	0.99732	-5.81733	FALSE	54920	dihydrouridine synthase 2 [Source:HGNC Symbol;Acc:HGNC:26014]	protein_coding	48.49
SST	SCZ	ENSG00000167272	POP5	-2.45294	1.39211	1.15993	0.248561	0.960065	-4.76281	FALSE	51367	POP5 homolog, ribonuclease P/MRP subunit [Source:HGNC Symbol;Acc:HGNC:17689]	protein_coding	48.65
SST	SCZ	ENSG00000167280	ENGASE	4.49345	0.126584	0.329002	0.742773	0.996005	-6.06827	FALSE	64772	endo-beta-N-acetylglucosaminidase [Source:HGNC Symbol;Acc:HGNC:24622]	protein_coding	58.56
SST	SCZ	ENSG00000167281	RBFOX3	9.60181	0.148665	1.47889	0.14365	0.932004	-8.13616	FALSE	146713	RNA binding fox-1 homolog 3 [Source:HGNC Symbol;Acc:HGNC:27097]	protein_coding	54.86
SST	SCZ	ENSG00000167283	ATP5MG	0.598684	-0.258611	-0.242282	0.809008	0.996124	-5.30811	FALSE	10632	ATP synthase membrane subunit g [Source:HGNC Symbol;Acc:HGNC:14247]	protein_coding	42.73
SST	SCZ	ENSG00000167291	TBC1D16	4.96631	0.355775	1.15315	0.25132	0.960711	-5.62047	FALSE	125058	TBC1 domain family member 16 [Source:HGNC Symbol;Acc:HGNC:28356]	protein_coding	52.49
SST	SCZ	ENSG00000167302	TEPSIN	-0.580334	0.77355	0.640279	0.523307	0.990507	-5.10697	FALSE	146705	TEPSIN adaptor related protein complex 4 accessory protein [Source:HGNC Symbol;Acc:HGNC:26458]	protein_coding	62.93
SST	SCZ	ENSG00000167306	MYO5B	7.73212	-0.0431953	-0.307528	0.759271	0.996124	-7.49844	FALSE	4645	myosin VB [Source:HGNC Symbol;Acc:HGNC:7603]	protein_coding	44.5
SST	SCZ	ENSG00000167315	ACAA2	0.311589	1.1917	1.11369	0.267814	0.968657	-4.83232	FALSE	10449	acetyl-CoA acyltransferase 2 [Source:HGNC Symbol;Acc:HGNC:83]	protein_coding	39.53
SST	SCZ	ENSG00000167323	STIM1	6.52013	0.328858	1.98855	0.0492062	0.851437	-5.01281	FALSE	6786	stromal interaction molecule 1 [Source:HGNC Symbol;Acc:HGNC:11386]	protein_coding	42.52
SST	SCZ	ENSG00000167325	RRM1	3.19244	0.60817	1.19011	0.236538	0.957949	-5.16275	FALSE	6240	ribonucleotide reductase catalytic subunit M1 [Source:HGNC Symbol;Acc:HGNC:10451]	protein_coding	40.37
SST	SCZ	ENSG00000167332	OR51E2	-2.39216	0.354242	0.345571	0.730318	0.995462	-5.24474	FALSE	81285	olfactory receptor family 51 subfamily E member 2 [Source:HGNC Symbol;Acc:HGNC:15195]	protein_coding	39.69
SST	SCZ	ENSG00000167333	TRIM68	-0.508431	-1.93209	-1.72396	0.0874933	0.895521	-4.18542	FALSE	55128	tripartite motif containing 68 [Source:HGNC Symbol;Acc:HGNC:21161]	protein_coding	46.45
SST	SCZ	ENSG00000167346	MMP26	3.7887	-0.384718	-1.18175	0.239823	0.95964	-5.64422	FALSE	56547	matrix metallopeptidase 26 [Source:HGNC Symbol;Acc:HGNC:14249]	protein_coding	37.28
SST	SCZ	ENSG00000167363	FN3K	5.43205	0.0367315	0.138607	0.890011	0.996124	-6.53672	FALSE	64122	fructosamine 3 kinase [Source:HGNC Symbol;Acc:HGNC:24822]	protein_coding	51.26
SST	SCZ	ENSG00000167371	PRRT2	5.48574	0.30969	1.21129	0.228351	0.95581	-5.73446	FALSE	112476	proline rich transmembrane protein 2 [Source:HGNC Symbol;Acc:HGNC:30500]	protein_coding	61.52
SST	SCZ	ENSG00000167377	ZNF23	-2.2944	1.41248	1.15825	0.249243	0.960065	-4.75622	FALSE	7571	zinc finger protein 23 [Source:HGNC Symbol;Acc:HGNC:13023]	protein_coding	44.44
SST	SCZ	ENSG00000167378	IRGQ	5.57425	-0.101251	-0.381697	0.703414	0.995126	-6.45447	FALSE	126298	immunity related GTPase Q [Source:HGNC Symbol;Acc:HGNC:24868]	protein_coding	52.69
SST	SCZ	ENSG00000167380	ZNF226	3.23856	-0.65422	-1.02965	0.305407	0.973608	-5.23019	FALSE	7769	zinc finger protein 226 [Source:HGNC Symbol;Acc:HGNC:13019]	protein_coding	40.39
SST	SCZ	ENSG00000167384	ZNF180	1.93059	-0.0168744	-0.0191123	0.984786	0.999672	-5.54026	FALSE	7733	zinc finger protein 180 [Source:HGNC Symbol;Acc:HGNC:12970]	protein_coding	44.11
SST	SCZ	ENSG00000167393	PPP2R3B	2.68544	0.205985	0.236065	0.813816	0.996124	-5.56143	FALSE	28227	protein phosphatase 2 regulatory subunit B''beta [Source:HGNC Symbol;Acc:HGNC:13417]	protein_coding	58.28
SST	SCZ	ENSG00000167393	PPP2R3B	2.68544	0.205985	0.236065	0.813816	0.996124	-5.56143	FALSE	124900587	protein phosphatase 2 regulatory subunit B''beta [Source:HGNC Symbol;Acc:HGNC:13417]	protein_coding	58.28
SST	SCZ	ENSG00000167393	PPP2R3B	2.68544	0.205985	0.236065	0.813816	0.996124	-5.56143	FALSE	124900588	protein phosphatase 2 regulatory subunit B''beta [Source:HGNC Symbol;Acc:HGNC:13417]	protein_coding	58.28
SST	SCZ	ENSG00000167394	ZNF668	-0.212937	0.833234	0.71006	0.479153	0.98978	-5.08331	FALSE	79759	zinc finger protein 668 [Source:HGNC Symbol;Acc:HGNC:25821]	protein_coding	54.47
SST	SCZ	ENSG00000167395	ZNF646	3.0955	0.348465	0.671852	0.503071	0.989914	-5.67689	FALSE	9726	zinc finger protein 646 [Source:HGNC Symbol;Acc:HGNC:29004]	protein_coding	58.57
SST	SCZ	ENSG00000167397	VKORC1	-3.86648	-0.432314	-0.392633	0.695342	0.994661	-5.21699	FALSE	79001	vitamin K epoxide reductase complex subunit 1 [Source:HGNC Symbol;Acc:HGNC:23663]	protein_coding	55.01
SST	SCZ	ENSG00000167419	LPO	-0.208352	-0.337344	-0.37534	0.708122	0.995336	-5.36609	FALSE	4025	lactoperoxidase [Source:HGNC Symbol;Acc:HGNC:6678]	protein_coding	44.84
SST	SCZ	ENSG00000167434	CA4	0.832791	0.574177	0.544295	0.587328	0.991879	-5.21035	FALSE	762	carbonic anhydrase 4 [Source:HGNC Symbol;Acc:HGNC:1375]	protein_coding	54.97
SST	SCZ	ENSG00000167447	SMG8	-0.373841	-1.09103	-0.939688	0.349413	0.979233	-4.95907	FALSE	55181	SMG8 nonsense mediated mRNA decay factor [Source:HGNC Symbol;Acc:HGNC:25551]	protein_coding	44.25
SST	SCZ	ENSG00000167460	TPM4	5.81426	0.386574	1.9021	0.0597444	0.863571	-4.86959	FALSE	7171	tropomyosin 4 [Source:HGNC Symbol;Acc:HGNC:12013]	protein_coding	50.92
SST	SCZ	ENSG00000167461	RAB8A	1.64383	0.284041	0.303525	0.762056	0.996124	-5.35572	FALSE	4218	RAB8A, member RAS oncogene family [Source:HGNC Symbol;Acc:HGNC:7007]	protein_coding	53.57
SST	SCZ	ENSG00000167468	GPX4	5.6924	-0.139415	-0.479682	0.632395	0.993029	-6.43497	FALSE	2879	glutathione peroxidase 4 [Source:HGNC Symbol;Acc:HGNC:4556]	protein_coding	69.48
SST	SCZ	ENSG00000167470	MIDN	2.46941	0.480246	0.57303	0.56778	0.991493	-5.48967	FALSE	90007	midnolin [Source:HGNC Symbol;Acc:HGNC:16298]	protein_coding	65.96
SST	SCZ	ENSG00000167476	JSRP1	-2.59646	-0.762922	-0.69731	0.487063	0.989914	-5.08257	FALSE	126306	junctional sarcoplasmic reticulum protein 1 [Source:HGNC Symbol;Acc:HGNC:24963]	protein_coding	55.44
SST	SCZ	ENSG00000167483	NIBAN3	0.321681	3.56353	3.362	0.00106147	0.340967	-1.18742	FALSE	199786	niban apoptosis regulator 3 [Source:HGNC Symbol;Acc:HGNC:24130]	protein_coding	52.51
SST	SCZ	ENSG00000167487	KLHL26	3.68703	-1.08009	-1.92586	0.0566735	0.859768	-4.15866	FALSE	55295	kelch like family member 26 [Source:HGNC Symbol;Acc:HGNC:25623]	protein_coding	56.92
SST	SCZ	ENSG00000167491	GATAD2A	5.7216	0.218883	0.983426	0.327531	0.978121	-6.07806	FALSE	54815	GATA zinc finger domain containing 2A [Source:HGNC Symbol;Acc:HGNC:29989]	protein_coding	50.87
SST	SCZ	ENSG00000167508	MVD	4.26937	0.240452	0.557394	0.578378	0.991493	-5.91522	FALSE	4597	mevalonate diphosphate decarboxylase [Source:HGNC Symbol;Acc:HGNC:7529]	protein_coding	59.29
SST	SCZ	ENSG00000167513	CDT1	-2.82821	1.49586	1.221	0.224665	0.953213	-4.70508	FALSE	81620	chromatin licensing and DNA replication factor 1 [Source:HGNC Symbol;Acc:HGNC:24576]	protein_coding	65.3
SST	SCZ	ENSG00000167515	TRAPPC2L	1.03223	-0.376921	-0.353985	0.72402	0.995336	-5.29489	FALSE	51693	trafficking protein particle complex subunit 2L [Source:HGNC Symbol;Acc:HGNC:30887]	protein_coding	58.39
SST	SCZ	ENSG00000167522	ANKRD11	8.05937	0.253944	3.25053	0.00152433	0.394823	-2.69228	FALSE	29123	ankyrin repeat domain containing 11 [Source:HGNC Symbol;Acc:HGNC:21316]	protein_coding	51.19
SST	SCZ	ENSG00000167523	SPATA33	2.3342	1.0202	1.10848	0.270043	0.969084	-4.96864	FALSE	124045	spermatogenesis associated 33 [Source:HGNC Symbol;Acc:HGNC:26463]	protein_coding	52.23
SST	SCZ	ENSG00000167524	RSKR	3.21008	-0.313175	-0.593873	0.553802	0.991393	-5.67242	FALSE	124923	ribosomal protein S6 kinase related [Source:HGNC Symbol;Acc:HGNC:26314]	protein_coding	51.06
SST	SCZ	ENSG00000167525	PROCA1	-0.538022	0.0827283	0.0842973	0.932972	0.99732	-5.32915	FALSE	147011	protein interacting with cyclin A1 [Source:HGNC Symbol;Acc:HGNC:28600]	protein_coding	55.75
SST	SCZ	ENSG00000167526	RPL13	3.39861	0.255494	0.448536	0.654638	0.993539	-5.77698	FALSE	6137	ribosomal protein L13 [Source:HGNC Symbol;Acc:HGNC:10303]	protein_coding	54.97
SST	SCZ	ENSG00000167528	ZNF641	4.73291	0.0944599	0.275841	0.783182	0.996124	-6.20101	FALSE	121274	zinc finger protein 641 [Source:HGNC Symbol;Acc:HGNC:31834]	protein_coding	46.15
SST	SCZ	ENSG00000167535	CACNB3	4.65812	0.0631664	0.177368	0.859542	0.996124	-6.12738	FALSE	784	calcium voltage-gated channel auxiliary subunit beta 3 [Source:HGNC Symbol;Acc:HGNC:1403]	protein_coding	57.6
SST	SCZ	ENSG00000167536	DHRS13	0.169128	0.238078	0.215111	0.830074	0.996124	-5.32357	FALSE	147015	dehydrogenase/reductase 13 [Source:HGNC Symbol;Acc:HGNC:28326]	protein_coding	54.99
SST	SCZ	ENSG00000167543	TP53I13	-1.7083	2.04659	1.56703	0.119948	0.928386	-4.3573	FALSE	90313	tumor protein p53 inducible protein 13 [Source:HGNC Symbol;Acc:HGNC:25102]	protein_coding	63.48
SST	SCZ	ENSG00000167548	KMT2D	7.79396	0.0563226	0.580018	0.563076	0.991493	-7.40382	FALSE	8085	lysine methyltransferase 2D [Source:HGNC Symbol;Acc:HGNC:7133]	protein_coding	54.55
SST	SCZ	ENSG00000167549	CORO6	5.98115	-0.0746698	-0.319698	0.749797	0.996124	-6.62299	FALSE	84940	coronin 6 [Source:HGNC Symbol;Acc:HGNC:21356]	protein_coding	60.3
SST	SCZ	ENSG00000167550	RHEBL1	-2.68121	0.313743	0.265788	0.790895	0.996124	-5.22865	FALSE	121268	RHEB like 1 [Source:HGNC Symbol;Acc:HGNC:21166]	protein_coding	49.7
SST	SCZ	ENSG00000167552	TUBA1A	6.81478	-0.021021	-0.123486	0.901945	0.99625	-7.0717	FALSE	7846	tubulin alpha 1a [Source:HGNC Symbol;Acc:HGNC:20766]	protein_coding	47.92
SST	SCZ	ENSG00000167553	TUBA1C	1.21324	0.609351	0.642022	0.522179	0.990507	-5.24505	FALSE	84790	tubulin alpha 1c [Source:HGNC Symbol;Acc:HGNC:20768]	protein_coding	45.2
SST	SCZ	ENSG00000167554	ZNF610	1.07214	0.118338	0.122964	0.902357	0.99625	-5.38383	FALSE	162963	zinc finger protein 610 [Source:HGNC Symbol;Acc:HGNC:26687]	protein_coding	44.89
SST	SCZ	ENSG00000167555	ZNF528	5.02825	-0.0327332	-0.108128	0.914089	0.997123	-6.27574	FALSE	84436	zinc finger protein 528 [Source:HGNC Symbol;Acc:HGNC:29384]	protein_coding	43.66
SST	SCZ	ENSG00000167562	ZNF701	2.0986	0.566318	0.631867	0.52877	0.990733	-5.31125	FALSE	55762	zinc finger protein 701 [Source:HGNC Symbol;Acc:HGNC:25597]	protein_coding	45.43
SST	SCZ	ENSG00000167565	SERTAD3	-3.80018	-0.550183	-0.50444	0.61495	0.993029	-5.18676	FALSE	29946	SERTA domain containing 3 [Source:HGNC Symbol;Acc:HGNC:17931]	protein_coding	54.27
SST	SCZ	ENSG00000167566	NCKAP5L	5.31374	0.33911	1.19047	0.236397	0.957949	-5.67627	FALSE	57701	NCK associated protein 5 like [Source:HGNC Symbol;Acc:HGNC:29321]	protein_coding	52.89
SST	SCZ	ENSG00000167578	RAB4B	-3.08241	1.44071	1.27776	0.203995	0.947541	-4.66157	FALSE	53916	RAB4B, member RAS oncogene family [Source:HGNC Symbol;Acc:HGNC:9782]	protein_coding	51.94
SST	SCZ	ENSG00000167588	GPD1	-0.957908	3.53207	3.11201	0.00236177	0.430328	-1.78081	FALSE	2819	glycerol-3-phosphate dehydrogenase 1 [Source:HGNC Symbol;Acc:HGNC:4455]	protein_coding	55.61
SST	SCZ	ENSG00000167595	PROSER3	1.55959	-0.126781	-0.155971	0.876339	0.996124	-5.50687	FALSE	148137	proline and serine rich 3 [Source:HGNC Symbol;Acc:HGNC:25204]	protein_coding	53.86
SST	SCZ	ENSG00000167600	CYP2S1	-1.34468	-0.721162	-0.652877	0.515182	0.989914	-5.11948	FALSE	29785	cytochrome P450 family 2 subfamily S member 1 [Source:HGNC Symbol;Acc:HGNC:15654]	protein_coding	53.16
SST	SCZ	ENSG00000167601	AXL	2.06086	0.0191417	0.0257086	0.979536	0.999582	-5.5744	FALSE	558	AXL receptor tyrosine kinase [Source:HGNC Symbol;Acc:HGNC:905]	protein_coding	50.86
SST	SCZ	ENSG00000167604	NFKBID	-0.169481	-0.488899	-0.460371	0.646148	0.993029	-5.26034	FALSE	84807	NFKB inhibitor delta [Source:HGNC Symbol;Acc:HGNC:15671]	protein_coding	53.38
SST	SCZ	ENSG00000167608	TMC4	0.276883	0.584262	0.53408	0.594352	0.99253	-5.2169	FALSE	147798	transmembrane channel like 4 [Source:HGNC Symbol;Acc:HGNC:22998]	protein_coding	56.1
SST	SCZ	ENSG00000167613	LAIR1	-2.9037	1.37469	1.38941	0.167483	0.936852	-4.56696	FALSE	3903	leukocyte associated immunoglobulin like receptor 1 [Source:HGNC Symbol;Acc:HGNC:6477]	protein_coding	49.35
SST	SCZ	ENSG00000167614	TTYH1	4.87549	0.191741	0.56306	0.574527	0.991493	-6.02828	FALSE	57348	tweety family member 1 [Source:HGNC Symbol;Acc:HGNC:13476]	protein_coding	58.83
SST	SCZ	ENSG00000167615	LENG8	7.95406	0.0750178	0.515292	0.607957	0.993029	-7.52632	FALSE	114823	leukocyte receptor cluster member 8 [Source:HGNC Symbol;Acc:HGNC:15500]	protein_coding	58.96
SST	SCZ	ENSG00000167619	TMEM145	4.83648	0.145543	0.405424	0.685944	0.994661	-6.1931	FALSE	284339	transmembrane protein 145 [Source:HGNC Symbol;Acc:HGNC:26912]	protein_coding	57.16
SST	SCZ	ENSG00000167625	ZNF526	-0.591474	2.5685	2.14334	0.0342643	0.825071	-3.5952	FALSE	116115	zinc finger protein 526 [Source:HGNC Symbol;Acc:HGNC:29415]	protein_coding	54.44
SST	SCZ	ENSG00000167632	TRAPPC9	8.6176	-0.025005	-0.275283	0.783908	0.996124	-8.23699	FALSE	83696	trafficking protein particle complex subunit 9 [Source:HGNC Symbol;Acc:HGNC:30832]	protein_coding	47.53
SST	SCZ	ENSG00000167633	KIR3DL1	-2.94614	-1.35707	-1.26376	0.208959	0.948112	-4.67997	FALSE	3811	killer cell immunoglobulin like receptor, three Ig domains and long cytoplasmic tail 1 [Source:HGNC Symbol;Acc:HGNC:6338]	protein_coding	48.48
SST	SCZ	ENSG00000167634	NLRP7	-1.44139	-0.335412	-0.320169	0.749441	0.996124	-5.24427	FALSE	199713	NLR family pyrin domain containing 7 [Source:HGNC Symbol;Acc:HGNC:22947]	protein_coding	49.67
SST	SCZ	ENSG00000167635	ZNF146	3.30463	-1.19672	-1.87848	0.0629332	0.869376	-4.18405	FALSE	7705	zinc finger protein 146 [Source:HGNC Symbol;Acc:HGNC:12931]	protein_coding	42.84
SST	SCZ	ENSG00000167637	ZNF283	3.37309	-0.388333	-0.707144	0.480956	0.989914	-5.55406	FALSE	284349	zinc finger protein 283 [Source:HGNC Symbol;Acc:HGNC:13077]	protein_coding	38.84
SST	SCZ	ENSG00000167641	PPP1R14A	-3.00928	-0.79743	-0.656213	0.513042	0.989914	-5.09348	FALSE	94274	protein phosphatase 1 regulatory inhibitor subunit 14A [Source:HGNC Symbol;Acc:HGNC:14871]	protein_coding	58.27
SST	SCZ	ENSG00000167642	SPINT2	4.42891	-0.236533	-0.634697	0.526929	0.990507	-5.8974	FALSE	10653	serine peptidase inhibitor, Kunitz type 2 [Source:HGNC Symbol;Acc:HGNC:11247]	protein_coding	51.22
SST	SCZ	ENSG00000167645	YIF1B	1.69508	-0.933649	-1.21824	0.22571	0.954391	-4.90017	FALSE	90522	Yip1 interacting factor homolog B, membrane trafficking protein [Source:HGNC Symbol;Acc:HGNC:30511]	protein_coding	56.12
SST	SCZ	ENSG00000167654	ATCAY	7.68658	0.123588	1.13684	0.258047	0.963966	-6.87688	FALSE	85300	ATCAY kinesin light chain interacting caytaxin [Source:HGNC Symbol;Acc:HGNC:779]	protein_coding	51.6
SST	SCZ	ENSG00000167657	DAPK3	4.08241	0.293977	0.588041	0.557697	0.991493	-5.88494	FALSE	1613	death associated protein kinase 3 [Source:HGNC Symbol;Acc:HGNC:2676]	protein_coding	58.44
SST	SCZ	ENSG00000167658	EEF2	6.85933	0.220063	1.26524	0.208427	0.947799	-6.26032	FALSE	1938	eukaryotic translation elongation factor 2 [Source:HGNC Symbol;Acc:HGNC:3214]	protein_coding	59.53
SST	SCZ	ENSG00000167670	CHAF1A	3.02732	0.149136	0.210792	0.833436	0.996124	-5.64165	FALSE	10036	chromatin assembly factor 1 subunit A [Source:HGNC Symbol;Acc:HGNC:1910]	protein_coding	51.16
SST	SCZ	ENSG00000167671	UBXN6	4.18695	-0.130665	-0.255645	0.798697	0.996124	-5.90945	FALSE	80700	UBX domain protein 6 [Source:HGNC Symbol;Acc:HGNC:14928]	protein_coding	60
SST	SCZ	ENSG00000167674	HDGFL2	5.19575	0.19092	0.657797	0.512027	0.989914	-6.10979	FALSE	84717	HDGF like 2 [Source:HGNC Symbol;Acc:HGNC:14680]	protein_coding	57.06
SST	SCZ	ENSG00000167676	PLIN4	-1.9183	1.4466	1.17294	0.243323	0.960065	-4.74337	FALSE	729359	perilipin 4 [Source:HGNC Symbol;Acc:HGNC:29393]	protein_coding	59.44
SST	SCZ	ENSG00000167680	SEMA6B	5.28883	0.280366	0.76422	0.446354	0.988702	-6.05059	FALSE	10501	semaphorin 6B [Source:HGNC Symbol;Acc:HGNC:10739]	protein_coding	56.56
SST	SCZ	ENSG00000167685	ZNF444	4.20503	0.29764	0.735085	0.463834	0.988702	-5.9042	FALSE	55311	zinc finger protein 444 [Source:HGNC Symbol;Acc:HGNC:16052]	protein_coding	54.02
SST	SCZ	ENSG00000167693	NXN	4.97056	0.0412314	0.117972	0.906302	0.996749	-6.28462	FALSE	64359	nucleoredoxin [Source:HGNC Symbol;Acc:HGNC:18008]	protein_coding	50.99
SST	SCZ	ENSG00000167695	TLCD3A	0.854308	1.06736	0.99311	0.322811	0.977087	-4.99648	FALSE	79850	TLC domain containing 3A [Source:HGNC Symbol;Acc:HGNC:29646]	protein_coding	49.92
SST	SCZ	ENSG00000167699	GLOD4	4.05841	-0.0408374	-0.0954637	0.924118	0.997253	-6.04417	FALSE	51031	glyoxalase domain containing 4 [Source:HGNC Symbol;Acc:HGNC:14111]	protein_coding	45.17
SST	SCZ	ENSG00000167700	MFSD3	-0.810398	2.99457	2.38864	0.0185941	0.732425	-3.20271	FALSE	113655	major facilitator superfamily domain containing 3 [Source:HGNC Symbol;Acc:HGNC:25157]	protein_coding	66.98
SST	SCZ	ENSG00000167701	GPT	-0.285895	-1.90113	-1.55005	0.12397	0.928927	-4.38534	FALSE	2875	glutamic--pyruvic transaminase [Source:HGNC Symbol;Acc:HGNC:4552]	protein_coding	68.44
SST	SCZ	ENSG00000167702	KIFC2	5.54151	0.415083	1.40445	0.162969	0.93607	-5.53832	FALSE	90990	kinesin family member C2 [Source:HGNC Symbol;Acc:HGNC:29530]	protein_coding	63.6
SST	SCZ	ENSG00000167703	SLC43A2	4.61736	0.554301	1.23898	0.217959	0.950696	-5.42823	FALSE	124935	solute carrier family 43 member 2 [Source:HGNC Symbol;Acc:HGNC:23087]	protein_coding	54.63
SST	SCZ	ENSG00000167705	RILP	-2.82441	0.57644	0.467372	0.641148	0.993029	-5.17801	FALSE	83547	Rab interacting lysosomal protein [Source:HGNC Symbol;Acc:HGNC:30266]	protein_coding	64.54
SST	SCZ	ENSG00000167711	SERPINF2	-3.28643	0.685151	0.617428	0.538214	0.990733	-5.12327	FALSE	5345	serpin family F member 2 [Source:HGNC Symbol;Acc:HGNC:9075]	protein_coding	57.07
SST	SCZ	ENSG00000167716	WDR81	2.83836	-0.404318	-0.578201	0.564297	0.991493	-5.54374	FALSE	124997	WD repeat domain 81 [Source:HGNC Symbol;Acc:HGNC:26600]	protein_coding	57.66
SST	SCZ	ENSG00000167720	SRR	1.24774	0.233021	0.245276	0.806694	0.996124	-5.40034	FALSE	63826	serine racemase [Source:HGNC Symbol;Acc:HGNC:14398]	protein_coding	45.63
SST	SCZ	ENSG00000167721	TSR1	2.92031	0.197245	0.322453	0.747715	0.996005	-5.65076	FALSE	55720	TSR1 ribosome maturation factor [Source:HGNC Symbol;Acc:HGNC:25542]	protein_coding	44.46
SST	SCZ	ENSG00000167723	TRPV3	1.41905	0.173159	0.219077	0.826991	0.996124	-5.55612	FALSE	162514	transient receptor potential cation channel subfamily V member 3 [Source:HGNC Symbol;Acc:HGNC:18084]	protein_coding	51.63
SST	SCZ	ENSG00000167733	HSD11B1L	0.456457	-0.604901	-0.555441	0.579708	0.991493	-5.20021	FALSE	374875	hydroxysteroid 11-beta dehydrogenase 1 like [Source:HGNC Symbol;Acc:HGNC:30419]	protein_coding	58.24
SST	SCZ	ENSG00000167740	CYB5D2	5.2256	0.195054	0.673925	0.501757	0.989914	-6.20028	FALSE	124936	cytochrome b5 domain containing 2 [Source:HGNC Symbol;Acc:HGNC:28471]	protein_coding	49.97
SST	SCZ	ENSG00000167747	C19orf48	-2.74334	2.83542	2.37654	0.0191842	0.733661	-3.22817	FALSE	84798	chromosome 19 open reading frame 48 [Source:HGNC Symbol;Acc:HGNC:29667]	transcribed_unitary_pseudogene	54.74
SST	SCZ	ENSG00000167751	KLK2	-1.77751	-0.353095	-0.36342	0.71698	0.995336	-5.30839	FALSE	3817	kallikrein related peptidase 2 [Source:HGNC Symbol;Acc:HGNC:6363]	protein_coding	48.07
SST	SCZ	ENSG00000167754	KLK5	-3.22164	1.46364	1.44544	0.151145	0.935332	-4.49714	FALSE	25818	kallikrein related peptidase 5 [Source:HGNC Symbol;Acc:HGNC:6366]	protein_coding	50.94
SST	SCZ	ENSG00000167759	KLK13	-2.42697	-0.591671	-0.535155	0.593611	0.99253	-5.15973	FALSE	26085	kallikrein related peptidase 13 [Source:HGNC Symbol;Acc:HGNC:6361]	protein_coding	44.98
SST	SCZ	ENSG00000167766	ZNF83	5.79374	0.0844738	0.367773	0.713741	0.995336	-6.53281	FALSE	55769	zinc finger protein 83 [Source:HGNC Symbol;Acc:HGNC:13158]	protein_coding	44.69
SST	SCZ	ENSG00000167769	ACER1	-1.94773	0.904957	0.916774	0.361244	0.980357	-4.99805	FALSE	125981	alkaline ceramidase 1 [Source:HGNC Symbol;Acc:HGNC:18356]	protein_coding	49.82
SST	SCZ	ENSG00000167770	OTUB1	4.31347	0.396142	0.82345	0.412014	0.988142	-5.69685	FALSE	55611	OTU deubiquitinase, ubiquitin aldehyde binding 1 [Source:HGNC Symbol;Acc:HGNC:23077]	protein_coding	59.12
SST	SCZ	ENSG00000167771	RCOR2	-0.928733	0.272572	0.213665	0.831199	0.996124	-5.22898	FALSE	283248	REST corepressor 2 [Source:HGNC Symbol;Acc:HGNC:27455]	protein_coding	61.85
SST	SCZ	ENSG00000167772	ANGPTL4	-1.15332	2.74912	2.53814	0.0125278	0.686189	-2.92846	FALSE	51129	angiopoietin like 4 [Source:HGNC Symbol;Acc:HGNC:16039]	protein_coding	55.65
SST	SCZ	ENSG00000167775	CD320	-0.234906	-2.0433	-1.702	0.0915472	0.902503	-4.20577	FALSE	51293	CD320 molecule [Source:HGNC Symbol;Acc:HGNC:16692]	protein_coding	58.36
SST	SCZ	ENSG00000167778	SPRYD3	6.31276	-0.148349	-0.778349	0.438016	0.988516	-6.55925	FALSE	84926	SPRY domain containing 3 [Source:HGNC Symbol;Acc:HGNC:25920]	protein_coding	53.98
SST	SCZ	ENSG00000167779	IGFBP6	-1.56887	-0.861752	-0.69048	0.49133	0.989914	-5.06591	FALSE	3489	insulin like growth factor binding protein 6 [Source:HGNC Symbol;Acc:HGNC:5475]	protein_coding	54.26
SST	SCZ	ENSG00000167780	SOAT2	-2.55599	1.69604	1.58657	0.115447	0.928123	-4.34225	FALSE	8435	sterol O-acyltransferase 2 [Source:HGNC Symbol;Acc:HGNC:11178]	protein_coding	47.72
SST	SCZ	ENSG00000167785	ZNF558	1.65519	-0.190776	-0.224242	0.82298	0.996124	-5.46393	FALSE	148156	zinc finger protein 558 [Source:HGNC Symbol;Acc:HGNC:26422]	protein_coding	44.38
SST	SCZ	ENSG00000167792	NDUFV1	4.98202	-0.24199	-0.667177	0.506041	0.989914	-6.11606	FALSE	4723	NADH:ubiquinone oxidoreductase core subunit V1 [Source:HGNC Symbol;Acc:HGNC:7716]	protein_coding	56.2
SST	SCZ	ENSG00000167797	CDK2AP2	-1.86304	-0.352228	-0.284345	0.776675	0.996124	-5.21834	FALSE	10263	cyclin dependent kinase 2 associated protein 2 [Source:HGNC Symbol;Acc:HGNC:30833]	protein_coding	62.33
SST	SCZ	ENSG00000167798	C3P1	-1.71423	-1.11793	-1.02143	0.309266	0.974414	-4.90174	FALSE		complement component 3 precursor pseudogene [Source:HGNC Symbol;Acc:HGNC:34414]	transcribed_unprocessed_pseudogene	50.95
SST	SCZ	ENSG00000167815	PRDX2	3.21788	-0.19333	-0.328981	0.742788	0.996005	-5.73985	FALSE	7001	peroxiredoxin 2 [Source:HGNC Symbol;Acc:HGNC:9353]	protein_coding	54.37
SST	SCZ	ENSG00000167840	ZNF232	0.823849	-0.824876	-0.826743	0.410152	0.988142	-5.13948	FALSE	7775	zinc finger protein 232 [Source:HGNC Symbol;Acc:HGNC:13026]	protein_coding	50.51
SST	SCZ	ENSG00000167842	MIS12	-1.28586	-0.196091	-0.160478	0.872795	0.996124	-5.23065	FALSE	79003	MIS12 kinetochore complex component [Source:HGNC Symbol;Acc:HGNC:24967]	protein_coding	44.08
SST	SCZ	ENSG00000167851	CD300A	-2.72533	-0.312532	-0.276599	0.782601	0.996124	-5.24094	FALSE	11314	CD300a molecule [Source:HGNC Symbol;Acc:HGNC:19319]	protein_coding	52.04
SST	SCZ	ENSG00000167858	TEKT1	0.292938	-0.44561	-0.549932	0.583468	0.991874	-5.27742	FALSE	83659	tektin 1 [Source:HGNC Symbol;Acc:HGNC:15534]	protein_coding	42.61
SST	SCZ	ENSG00000167861	HID1	4.96002	-0.167271	-0.474218	0.636274	0.993029	-6.21129	FALSE	283987	HID1 domain containing [Source:HGNC Symbol;Acc:HGNC:15736]	protein_coding	58.03
SST	SCZ	ENSG00000167862	MRPL58	0.91183	-0.268855	-0.277854	0.78164	0.996124	-5.35533	FALSE	3396	mitochondrial ribosomal protein L58 [Source:HGNC Symbol;Acc:HGNC:5359]	protein_coding	48.66
SST	SCZ	ENSG00000167863	ATP5PD	2.3188	-0.336738	-0.373027	0.709838	0.995336	-5.48067	FALSE	10476	ATP synthase peripheral stalk subunit d [Source:HGNC Symbol;Acc:HGNC:845]	protein_coding	47.61
SST	SCZ	ENSG00000167880	EVPL	-2.95981	0.0666078	0.0622273	0.950493	0.99827	-5.25965	FALSE	2125	envoplakin [Source:HGNC Symbol;Acc:HGNC:3503]	protein_coding	59.41
SST	SCZ	ENSG00000167881	SRP68	4.54016	-0.192685	-0.573029	0.567782	0.991493	-6.00844	FALSE	6730	signal recognition particle 68 [Source:HGNC Symbol;Acc:HGNC:11302]	protein_coding	45.92
SST	SCZ	ENSG00000167889	MGAT5B	7.0223	0.00909134	0.0520702	0.958566	0.998666	-7.11952	FALSE	146664	alpha-1,6-mannosylglycoprotein 6-beta-N-acetylglucosaminyltransferase B [Source:HGNC Symbol;Acc:HGNC:24140]	protein_coding	54.15
SST	SCZ	ENSG00000167895	TMC8	-3.09141	0.00316941	0.0026889	0.997859	0.999672	-5.26292	FALSE	147138	transmembrane channel like 8 [Source:HGNC Symbol;Acc:HGNC:20474]	protein_coding	60.46
SST	SCZ	ENSG00000167900	TK1	-3.85817	0.710721	0.674952	0.501107	0.989914	-5.10033	FALSE	7083	thymidine kinase 1 [Source:HGNC Symbol;Acc:HGNC:11830]	protein_coding	53.19
SST	SCZ	ENSG00000167904	TMEM68	3.91546	-0.365869	-0.891297	0.374693	0.9816	-5.57814	FALSE	137695	transmembrane protein 68 [Source:HGNC Symbol;Acc:HGNC:26510]	protein_coding	38.91
SST	SCZ	ENSG00000167910	CYP7A1	-3.57628	0.489839	0.480253	0.63199	0.993029	-5.18642	FALSE	1581	cytochrome P450 family 7 subfamily A member 1 [Source:HGNC Symbol;Acc:HGNC:2651]	protein_coding	37.15
SST	SCZ	ENSG00000167912	TOX-DT	-2.86488	0.696021	0.606203	0.545615	0.990733	-5.12054	FALSE	100505501	TOX divergent transcript [Source:HGNC Symbol;Acc:HGNC:55935]	lncRNA	45.48
SST	SCZ	ENSG00000167914	GSDMA	-1.4707	-0.340607	-0.379649	0.704929	0.995336	-5.33094	FALSE	284110	gasdermin A [Source:HGNC Symbol;Acc:HGNC:13311]	protein_coding	50.78
SST	SCZ	ENSG00000167920	KRT10-AS1	-1.19853	-0.18757	-0.168416	0.866562	0.996124	-5.26364	FALSE	147184	KRT10 antisense RNA 1 [Source:HGNC Symbol;Acc:HGNC:28305]	lncRNA	37.58
SST	SCZ	ENSG00000167925	GHDC	0.211167	1.55541	1.41083	0.161086	0.93607	-4.56839	FALSE	84514	GH3 domain containing [Source:HGNC Symbol;Acc:HGNC:24438]	protein_coding	58.28
SST	SCZ	ENSG00000167930	FAM234A	4.6118	0.139205	0.389642	0.697546	0.994661	-6.0539	FALSE	83986	family with sequence similarity 234 member A [Source:HGNC Symbol;Acc:HGNC:14163]	protein_coding	53.16
SST	SCZ	ENSG00000167962	ZNF598	3.15765	-0.982596	-1.4601	0.14708	0.934641	-4.71681	FALSE	90850	zinc finger protein 598, E3 ubiquitin ligase [Source:HGNC Symbol;Acc:HGNC:28079]	protein_coding	64.24
SST	SCZ	ENSG00000167964	RAB26	2.89718	-0.0983663	-0.156026	0.876295	0.996124	-5.72511	FALSE	25837	RAB26, member RAS oncogene family [Source:HGNC Symbol;Acc:HGNC:14259]	protein_coding	58.26
SST	SCZ	ENSG00000167965	MLST8	3.79332	0.636068	1.35108	0.179411	0.942682	-5.05871	FALSE	64223	MTOR associated protein, LST8 homolog [Source:HGNC Symbol;Acc:HGNC:24825]	protein_coding	61.93
SST	SCZ	ENSG00000167967	E4F1	4.14484	1.27333	2.50265	0.01378	0.68871	-3.08083	FALSE	1877	E4F transcription factor 1 [Source:HGNC Symbol;Acc:HGNC:3121]	protein_coding	61.59
SST	SCZ	ENSG00000167968	DNASE1L2	-3.23073	1.35657	1.16686	0.245764	0.960065	-4.76129	FALSE	1775	deoxyribonuclease 1 like 2 [Source:HGNC Symbol;Acc:HGNC:2958]	protein_coding	68.65
SST	SCZ	ENSG00000167969	ECI1	0.426074	-0.357259	-0.296124	0.767688	0.996124	-5.26733	FALSE	1632	enoyl-CoA delta isomerase 1 [Source:HGNC Symbol;Acc:HGNC:2703]	protein_coding	55.22
SST	SCZ	ENSG00000167971	CASKIN1	6.44621	0.257433	1.43747	0.153391	0.935332	-5.87624	FALSE	57524	CASK interacting protein 1 [Source:HGNC Symbol;Acc:HGNC:20879]	protein_coding	64.94
SST	SCZ	ENSG00000167972	ABCA3	6.74617	0.298266	1.87214	0.0638123	0.869519	-5.29533	FALSE	21	ATP binding cassette subfamily A member 3 [Source:HGNC Symbol;Acc:HGNC:33]	protein_coding	53.03
SST	SCZ	ENSG00000167977	KCTD5	1.94757	0.335903	0.365427	0.715487	0.995336	-5.42247	FALSE	54442	potassium channel tetramerization domain containing 5 [Source:HGNC Symbol;Acc:HGNC:21423]	protein_coding	59.23
SST	SCZ	ENSG00000167978	SRRM2	9.34844	-0.0269589	-0.39295	0.695549	0.994661	-8.85352	FALSE	23524	serine/arginine repetitive matrix 2 [Source:HGNC Symbol;Acc:HGNC:16639]	protein_coding	52.69
SST	SCZ	ENSG00000167981	ZNF597	-1.82608	2.04017	1.72604	0.0871169	0.895282	-4.17301	FALSE	146434	zinc finger protein 597 [Source:HGNC Symbol;Acc:HGNC:26573]	protein_coding	42.43
SST	SCZ	ENSG00000167984	NLRC3	3.65703	1.33696	2.1278	0.0355612	0.825364	-3.70352	FALSE	197358	NLR family CARD domain containing 3 [Source:HGNC Symbol;Acc:HGNC:29889]	protein_coding	51.01
SST	SCZ	ENSG00000167985	SDHAF2	-2.09775	-1.12642	-0.913947	0.362721	0.980357	-4.94063	FALSE	54949	succinate dehydrogenase complex assembly factor 2 [Source:HGNC Symbol;Acc:HGNC:26034]	protein_coding	45.26
SST	SCZ	ENSG00000167986	DDB1	6.03891	-0.0816357	-0.436763	0.66313	0.993539	-6.59064	FALSE	1642	damage specific DNA binding protein 1 [Source:HGNC Symbol;Acc:HGNC:2717]	protein_coding	47.67
SST	SCZ	ENSG00000167987	VPS37C	3.94025	-0.289829	-0.515695	0.60709	0.993029	-5.75636	FALSE	55048	VPS37C subunit of ESCRT-I [Source:HGNC Symbol;Acc:HGNC:26097]	protein_coding	49.88
SST	SCZ	ENSG00000167992	VWCE	2.67716	-0.219478	-0.350136	0.726898	0.995447	-5.63405	FALSE	220001	von Willebrand factor C and EGF domains [Source:HGNC Symbol;Acc:HGNC:26487]	protein_coding	51.52
SST	SCZ	ENSG00000167994	RAB3IL1	-0.152868	1.69418	1.44204	0.152101	0.935332	-4.50677	FALSE	5866	RAB3A interacting protein like 1 [Source:HGNC Symbol;Acc:HGNC:9780]	protein_coding	59.29
SST	SCZ	ENSG00000167995	BEST1	0.37142	0.788875	0.688733	0.492425	0.989914	-5.14151	FALSE	7439	bestrophin 1 [Source:HGNC Symbol;Acc:HGNC:12703]	protein_coding	52.07
SST	SCZ	ENSG00000167996	FTH1	5.19331	-0.271099	-0.893181	0.373688	0.9816	-5.94581	FALSE	2495	ferritin heavy chain 1 [Source:HGNC Symbol;Acc:HGNC:3976]	protein_coding	50.4
SST	SCZ	ENSG00000168000	BSCL2	1.40296	1.22515	1.40303	0.163391	0.93607	-4.65779	FALSE	26580	BSCL2 lipid droplet biogenesis associated, seipin [Source:HGNC Symbol;Acc:HGNC:15832]	protein_coding	51.35
SST	SCZ	ENSG00000168002	POLR2G	-1.44372	-1.48522	-1.27716	0.204205	0.947541	-4.67717	FALSE	5436	RNA polymerase II subunit G [Source:HGNC Symbol;Acc:HGNC:9194]	protein_coding	50.52
SST	SCZ	ENSG00000168003	SLC3A2	4.86492	0.212721	0.685709	0.494323	0.989914	-5.99663	FALSE	6520	solute carrier family 3 member 2 [Source:HGNC Symbol;Acc:HGNC:11026]	protein_coding	48.31
SST	SCZ	ENSG00000168004	PLAAT5	0.763253	-2.38052	-2.71719	0.00763738	0.589964	-2.51069	FALSE	117245	phospholipase A and acyltransferase 5 [Source:HGNC Symbol;Acc:HGNC:24978]	protein_coding	40.25
SST	SCZ	ENSG00000168005	SPINDOC	2.86498	0.206136	0.306389	0.759881	0.996124	-5.57363	FALSE	144097	spindlin interactor and repressor of chromatin binding [Source:HGNC Symbol;Acc:HGNC:25115]	protein_coding	52.78
SST	SCZ	ENSG00000168010	ATG16L2	4.2556	-0.00386607	-0.00815861	0.993505	0.999672	-6.05587	FALSE	89849	autophagy related 16 like 2 [Source:HGNC Symbol;Acc:HGNC:25464]	protein_coding	52.71
SST	SCZ	ENSG00000168014	C2CD3	6.41258	-0.155483	-0.871956	0.38511	0.983105	-6.46765	FALSE	26005	C2 domain containing 3 centriole elongation regulator [Source:HGNC Symbol;Acc:HGNC:24564]	protein_coding	40.35
SST	SCZ	ENSG00000168016	TRANK1	7.70387	0.274666	2.4013	0.0179945	0.726398	-4.64408	FALSE	9881	tetratricopeptide repeat and ankyrin repeat containing 1 [Source:HGNC Symbol;Acc:HGNC:29011]	protein_coding	43.18
SST	SCZ	ENSG00000168026	TTC21A	4.26113	0.390794	0.817277	0.415517	0.988142	-5.66785	FALSE	199223	tetratricopeptide repeat domain 21A [Source:HGNC Symbol;Acc:HGNC:30761]	protein_coding	49.23
SST	SCZ	ENSG00000168028	RPSA	2.71139	0.0412809	0.0605953	0.95179	0.998308	-5.66632	FALSE	3921	ribosomal protein SA [Source:HGNC Symbol;Acc:HGNC:6502]	protein_coding	43.75
SST	SCZ	ENSG00000168032	ENTPD3	2.29741	-0.0670781	-0.0806296	0.935881	0.997738	-5.5845	FALSE	956	ectonucleoside triphosphate diphosphohydrolase 3 [Source:HGNC Symbol;Acc:HGNC:3365]	protein_coding	41.75
SST	SCZ	ENSG00000168036	CTNNB1	5.85703	0.149394	0.700591	0.485021	0.989914	-6.3662	FALSE	1499	catenin beta 1 [Source:HGNC Symbol;Acc:HGNC:2514]	protein_coding	39.9
SST	SCZ	ENSG00000168038	ULK4	7.49016	0.0458741	0.373616	0.709401	0.995336	-7.37992	FALSE	54986	unc-51 like kinase 4 [Source:HGNC Symbol;Acc:HGNC:15784]	protein_coding	39.38
SST	SCZ	ENSG00000168040	FADD	-3.07754	-0.124752	-0.105171	0.916429	0.997123	-5.25038	FALSE	8772	Fas associated via death domain [Source:HGNC Symbol;Acc:HGNC:3573]	protein_coding	54.53
SST	SCZ	ENSG00000168056	LTBP3	6.08606	0.30889	1.42657	0.156503	0.93607	-5.71392	FALSE	4054	latent transforming growth factor beta binding protein 3 [Source:HGNC Symbol;Acc:HGNC:6716]	protein_coding	60.23
SST	SCZ	ENSG00000168060	NAALADL1	-2.99843	-2.21426	-1.96203	0.0522569	0.85354	-3.86211	FALSE	10004	N-acetylated alpha-linked acidic dipeptidase like 1 [Source:HGNC Symbol;Acc:HGNC:23536]	protein_coding	54.38
SST	SCZ	ENSG00000168061	SAC3D1	-1.73144	0.313626	0.24278	0.808623	0.996124	-5.21498	FALSE	29901	SAC3 domain containing 1 [Source:HGNC Symbol;Acc:HGNC:30179]	protein_coding	58.58
SST	SCZ	ENSG00000168065	SLC22A11	-3.06392	1.09315	0.948139	0.345114	0.979233	-4.92503	FALSE	55867	solute carrier family 22 member 11 [Source:HGNC Symbol;Acc:HGNC:18120]	protein_coding	56.7
SST	SCZ	ENSG00000168066	SF1	6.47966	-0.184559	-0.96316	0.337556	0.978434	-6.38404	FALSE	7536	splicing factor 1 [Source:HGNC Symbol;Acc:HGNC:12950]	protein_coding	49.33
SST	SCZ	ENSG00000168067	MAP4K2	3.78871	0.147393	0.303046	0.762421	0.996124	-5.85764	FALSE	5871	mitogen-activated protein kinase kinase kinase kinase 2 [Source:HGNC Symbol;Acc:HGNC:6864]	protein_coding	56.72
SST	SCZ	ENSG00000168070	MAJIN	-1.15248	-1.29323	-1.19226	0.235694	0.957949	-4.76308	FALSE	283129	membrane anchored junction protein [Source:HGNC Symbol;Acc:HGNC:27441]	protein_coding	45.15
SST	SCZ	ENSG00000168071	CCDC88B	2.2471	-0.250865	-0.2687	0.788658	0.996124	-5.4955	FALSE	283234	coiled-coil domain containing 88B [Source:HGNC Symbol;Acc:HGNC:26757]	protein_coding	61.62
SST	SCZ	ENSG00000168077	SCARA3	4.18929	0.186965	0.48838	0.626242	0.993029	-5.97616	FALSE	51435	scavenger receptor class A member 3 [Source:HGNC Symbol;Acc:HGNC:19000]	protein_coding	50.25
SST	SCZ	ENSG00000168078	PBK	-1.42222	-0.662087	-0.665965	0.506812	0.989914	-5.20872	FALSE	55872	PDZ binding kinase [Source:HGNC Symbol;Acc:HGNC:18282]	protein_coding	37.24
SST	SCZ	ENSG00000168079	SCARA5	6.34642	0.0248763	0.122415	0.902791	0.99633	-6.82704	FALSE	286133	scavenger receptor class A member 5 [Source:HGNC Symbol;Acc:HGNC:28701]	protein_coding	49.04
SST	SCZ	ENSG00000168081	PNOC	4.6879	0.524169	1.50552	0.135025	0.932004	-5.20792	FALSE	5368	prepronociceptin [Source:HGNC Symbol;Acc:HGNC:9163]	protein_coding	47.01
SST	SCZ	ENSG00000168090	COPS6	3.35695	-0.182528	-0.340817	0.733884	0.995618	-5.83927	FALSE	10980	COP9 signalosome subunit 6 [Source:HGNC Symbol;Acc:HGNC:21749]	protein_coding	52.66
SST	SCZ	ENSG00000168092	PAFAH1B2	5.53362	-0.267027	-1.0591	0.291846	0.973579	-5.93002	FALSE	5049	platelet activating factor acetylhydrolase 1b catalytic subunit 2 [Source:HGNC Symbol;Acc:HGNC:8575]	protein_coding	43.37
SST	SCZ	ENSG00000168096	ANKS3	4.95806	0.273154	0.864794	0.389012	0.984486	-5.86763	FALSE	124401	ankyrin repeat and sterile alpha motif domain containing 3 [Source:HGNC Symbol;Acc:HGNC:29422]	protein_coding	49.79
SST	SCZ	ENSG00000168101	NUDT16L1	-1.64652	1.02697	0.81473	0.416967	0.988269	-5.00105	FALSE	84309	nudix hydrolase 16 like 1 [Source:HGNC Symbol;Acc:HGNC:28154]	protein_coding	65.97
SST	SCZ	ENSG00000168116	KIAA1586	1.23396	0.743887	0.763617	0.446711	0.988702	-5.16856	FALSE	57691	KIAA1586 [Source:HGNC Symbol;Acc:HGNC:21360]	protein_coding	37.98
SST	SCZ	ENSG00000168118	RAB4A	4.74254	-0.496871	-1.29132	0.19927	0.947541	-5.35582	FALSE	5867	RAB4A, member RAS oncogene family [Source:HGNC Symbol;Acc:HGNC:9781]	protein_coding	41.32
SST	SCZ	ENSG00000168135	KCNJ4	4.07932	1.15395	2.1447	0.0341523	0.825071	-3.85377	FALSE	3761	potassium inwardly rectifying channel subfamily J member 4 [Source:HGNC Symbol;Acc:HGNC:6265]	protein_coding	56.52
SST	SCZ	ENSG00000168137	SETD5	7.5044	0.1755	1.46964	0.14448	0.932004	-6.32636	FALSE	55209	SET domain containing 5 [Source:HGNC Symbol;Acc:HGNC:25566]	protein_coding	39.13
SST	SCZ	ENSG00000168140	VASN	-1.24961	-0.35134	-0.269387	0.788131	0.996124	-5.21729	FALSE	114990	vasorin [Source:HGNC Symbol;Acc:HGNC:18517]	protein_coding	63.46
SST	SCZ	ENSG00000168143	FAM83B	1.66044	0.590156	0.740172	0.460755	0.988702	-5.32525	FALSE	222584	family with sequence similarity 83 member B [Source:HGNC Symbol;Acc:HGNC:21357]	protein_coding	35.84
SST	SCZ	ENSG00000168152	THAP9	-1.52357	-3.73835	-3.29984	0.00130017	0.356594	-1.38565	FALSE	79725	THAP domain containing 9 [Source:HGNC Symbol;Acc:HGNC:23192]	protein_coding	37.02
SST	SCZ	ENSG00000168159	RNF187	5.63953	-0.260356	-1.13176	0.260167	0.964758	-5.89923	FALSE	149603	ring finger protein 187 [Source:HGNC Symbol;Acc:HGNC:27146]	protein_coding	51.95
SST	SCZ	ENSG00000168172	HOOK3	6.81383	0.0633357	0.437807	0.662375	0.993539	-6.95526	FALSE	84376	hook microtubule tethering protein 3 [Source:HGNC Symbol;Acc:HGNC:23576]	protein_coding	40.46
SST	SCZ	ENSG00000168175	MAPK1IP1L	4.52511	0.105349	0.291534	0.771186	0.996124	-6.09042	FALSE	93487	mitogen-activated protein kinase 1 interacting protein 1 like [Source:HGNC Symbol;Acc:HGNC:19840]	protein_coding	40.14
SST	SCZ	ENSG00000168209	DDIT4	-2.86073	1.01479	0.859043	0.392164	0.984725	-4.974	FALSE	54541	DNA damage inducible transcript 4 [Source:HGNC Symbol;Acc:HGNC:24944]	protein_coding	58.69
SST	SCZ	ENSG00000168214	RBPJ	6.62297	-0.175386	-1.15089	0.252245	0.96076	-6.33988	FALSE	3516	recombination signal binding protein for immunoglobulin kappa J region [Source:HGNC Symbol;Acc:HGNC:5724]	protein_coding	40.79
SST	SCZ	ENSG00000168216	LMBRD1	6.30614	0.0493594	0.256599	0.797963	0.996124	-6.7789	FALSE	55788	LMBR1 domain containing 1 [Source:HGNC Symbol;Acc:HGNC:23038]	protein_coding	35.47
SST	SCZ	ENSG00000168228	ZCCHC4	3.30055	-0.235335	-0.386678	0.699733	0.994661	-5.71255	FALSE	29063	zinc finger CCHC-type containing 4 [Source:HGNC Symbol;Acc:HGNC:22917]	protein_coding	38.93
SST	SCZ	ENSG00000168229	PTGDR	-3.31686	0.456474	0.440898	0.660142	0.993539	-5.19682	FALSE	5729	prostaglandin D2 receptor [Source:HGNC Symbol;Acc:HGNC:9591]	protein_coding	43.93
SST	SCZ	ENSG00000168234	TTC39C	5.41071	0.0588899	0.244964	0.806936	0.996124	-6.4167	FALSE	125488	tetratricopeptide repeat domain 39C [Source:HGNC Symbol;Acc:HGNC:26595]	protein_coding	41.64
SST	SCZ	ENSG00000168237	GLYCTK	-1.43227	0.257379	0.200001	0.841845	0.996124	-5.23185	FALSE	132158	glycerate kinase [Source:HGNC Symbol;Acc:HGNC:24247]	protein_coding	56.8
SST	SCZ	ENSG00000168243	GNG4	6.43517	0.394149	1.88367	0.0622205	0.868133	-5.13973	FALSE	2786	G protein subunit gamma 4 [Source:HGNC Symbol;Acc:HGNC:4407]	protein_coding	48.07
SST	SCZ	ENSG00000168246	UBTD2	4.45397	0.280199	0.785837	0.433633	0.988516	-5.81929	FALSE	92181	ubiquitin domain containing 2 [Source:HGNC Symbol;Acc:HGNC:24463]	protein_coding	41.24
SST	SCZ	ENSG00000168255	POLR2J3	1.6871	1.47525	1.60598	0.111113	0.926611	-4.38007	FALSE		RNA polymerase II subunit J3 [Source:HGNC Symbol;Acc:HGNC:33853]	protein_coding	51.79
SST	SCZ	ENSG00000168256	NKIRAS2	0.792813	0.148035	0.133268	0.894222	0.996124	-5.32052	FALSE	28511	NFKB inhibitor interacting Ras like 2 [Source:HGNC Symbol;Acc:HGNC:17898]	protein_coding	49.4
SST	SCZ	ENSG00000168259	DNAJC7	5.28073	-0.151011	-0.60813	0.544341	0.990733	-6.21669	FALSE	7266	DnaJ heat shock protein family (Hsp40) member C7 [Source:HGNC Symbol;Acc:HGNC:12392]	protein_coding	45.79
SST	SCZ	ENSG00000168263	KCNV2	-2.72532	0.529399	0.449288	0.654098	0.993539	-5.18468	FALSE	169522	potassium voltage-gated channel modifier subfamily V member 2 [Source:HGNC Symbol;Acc:HGNC:19698]	protein_coding	41.9
SST	SCZ	ENSG00000168264	IRF2BP2	2.5831	0.185381	0.246889	0.805449	0.996124	-5.55812	FALSE	359948	interferon regulatory factor 2 binding protein 2 [Source:HGNC Symbol;Acc:HGNC:21729]	protein_coding	52.08
SST	SCZ	ENSG00000168268	NT5DC2	-1.44549	-0.429639	-0.345992	0.730002	0.995462	-5.20579	FALSE	64943	5'-nucleotidase domain containing 2 [Source:HGNC Symbol;Acc:HGNC:25717]	protein_coding	61.51
SST	SCZ	ENSG00000168273	SMIM4	0.764926	0.123776	0.113526	0.909818	0.997123	-5.35105	FALSE	440957	small integral membrane protein 4 [Source:HGNC Symbol;Acc:HGNC:37257]	protein_coding	43.07
SST	SCZ	ENSG00000168275	COA6	1.35692	-0.168533	-0.166077	0.868397	0.996124	-5.40782	FALSE	388753	cytochrome c oxidase assembly factor 6 [Source:HGNC Symbol;Acc:HGNC:18025]	protein_coding	43.85
SST	SCZ	ENSG00000168280	KIF5C	8.72566	-0.0248304	-0.322189	0.748265	0.996005	-8.27208	FALSE	3800	kinesin family member 5C [Source:HGNC Symbol;Acc:HGNC:6325]	protein_coding	43.05
SST	SCZ	ENSG00000168283	BMI1	0.0135815	-1.77237	-1.65258	0.101235	0.913191	-4.27122	FALSE	648	BMI1 proto-oncogene, polycomb ring finger [Source:HGNC Symbol;Acc:HGNC:1066]	protein_coding	41.91
SST	SCZ	ENSG00000168286	THAP11	-2.64695	0.159255	0.131889	0.89531	0.996124	-5.23753	FALSE	57215	THAP domain containing 11 [Source:HGNC Symbol;Acc:HGNC:23194]	protein_coding	59.75
SST	SCZ	ENSG00000168288	MMADHC	2.2698	0.381863	0.396948	0.692166	0.994661	-5.4104	FALSE	27249	metabolism of cobalamin associated D [Source:HGNC Symbol;Acc:HGNC:25221]	protein_coding	35.1
SST	SCZ	ENSG00000168291	PDHB	3.39297	0.0412737	0.0674895	0.946313	0.998011	-5.72149	FALSE	5162	pyruvate dehydrogenase E1 subunit beta [Source:HGNC Symbol;Acc:HGNC:8808]	protein_coding	43.56
SST	SCZ	ENSG00000168297	PXK	6.17252	-0.359128	-1.65608	0.100524	0.913191	-5.4026	FALSE	54899	PX domain containing serine/threonine kinase like [Source:HGNC Symbol;Acc:HGNC:23326]	protein_coding	43.61
SST	SCZ	ENSG00000168298	H1-4	4.03688	0.541335	1.16457	0.246685	0.960065	-5.46067	FALSE	3008	H1.4 linker histone, cluster member [Source:HGNC Symbol;Acc:HGNC:4718]	protein_coding	60.48
SST	SCZ	ENSG00000168300	PCMTD1	6.15	0.165976	0.734135	0.46441	0.988702	-6.47639	FALSE	115294	protein-L-isoaspartate (D-aspartate) O-methyltransferase domain containing 1 [Source:HGNC Symbol;Acc:HGNC:30483]	protein_coding	36.74
SST	SCZ	ENSG00000168301	KCTD6	1.74917	1.01096	1.05384	0.294238	0.973579	-5.0316	FALSE	200845	potassium channel tetramerization domain containing 6 [Source:HGNC Symbol;Acc:HGNC:22235]	protein_coding	40.85
SST	SCZ	ENSG00000168303	MPLKIP	1.24485	1.09654	1.06395	0.289656	0.973579	-4.93258	FALSE	136647	M-phase specific PLK1 interacting protein [Source:HGNC Symbol;Acc:HGNC:16002]	protein_coding	40.57
SST	SCZ	ENSG00000168306	ACOX2	1.64082	1.49535	1.84616	0.0675276	0.870648	-4.08867	FALSE	8309	acyl-CoA oxidase 2 [Source:HGNC Symbol;Acc:HGNC:120]	protein_coding	47.21
SST	SCZ	ENSG00000168309	FAM107A	5.383	0.657903	2.24566	0.0267015	0.775374	-3.99963	FALSE	11170	family with sequence similarity 107 member A [Source:HGNC Symbol;Acc:HGNC:30827]	protein_coding	48.7
SST	SCZ	ENSG00000168310	IRF2	5.37848	0.110645	0.424391	0.6721	0.993539	-6.35731	FALSE	3660	interferon regulatory factor 2 [Source:HGNC Symbol;Acc:HGNC:6117]	protein_coding	45.45
SST	SCZ	ENSG00000168314	MOBP	3.79696	-0.583423	-1.0318	0.304402	0.973608	-5.37351	FALSE	4336	myelin associated oligodendrocyte basic protein [Source:HGNC Symbol;Acc:HGNC:7189]	protein_coding	40.07
SST	SCZ	ENSG00000168329	CX3CR1	-1.58386	-0.266685	-0.228735	0.819495	0.996124	-5.23453	FALSE	1524	C-X3-C motif chemokine receptor 1 [Source:HGNC Symbol;Acc:HGNC:2558]	protein_coding	46.15
SST	SCZ	ENSG00000168333	PPDPFL	-2.16313	0.953772	0.83874	0.403414	0.988142	-4.99665	FALSE	492307	pancreatic progenitor cell differentiation and proliferation factor like [Source:HGNC Symbol;Acc:HGNC:31745]	protein_coding	38.86
SST	SCZ	ENSG00000168350	DEGS2	-0.133029	-1.0779	-0.944319	0.347053	0.979233	-4.94747	FALSE	123099	delta 4-desaturase, sphingolipid 2 [Source:HGNC Symbol;Acc:HGNC:20113]	protein_coding	60.22
SST	SCZ	ENSG00000168356	SCN11A	4.35547	-0.0606613	-0.157532	0.875111	0.996124	-6.21809	FALSE	11280	sodium voltage-gated channel alpha subunit 11 [Source:HGNC Symbol;Acc:HGNC:10583]	protein_coding	40.4
SST	SCZ	ENSG00000168367	LINC00917	-2.67636	-3.36681	-3.34229	0.0011323	0.341141	-1.30508	FALSE	732275	long intergenic non-protein coding RNA 917 [Source:HGNC Symbol;Acc:HGNC:48607]	lncRNA	52.13
SST	SCZ	ENSG00000168374	ARF4	3.69949	-0.308856	-0.749926	0.454882	0.988702	-5.75806	FALSE	378	ADP ribosylation factor 4 [Source:HGNC Symbol;Acc:HGNC:655]	protein_coding	41.71
SST	SCZ	ENSG00000168385	SEPTIN2	5.87862	-0.1763	-0.807227	0.421258	0.988516	-6.30429	FALSE	4735	septin 2 [Source:HGNC Symbol;Acc:HGNC:7729]	protein_coding	41.89
SST	SCZ	ENSG00000168386	FILIP1L	-0.487921	-0.762395	-0.644078	0.520851	0.990507	-5.12126	FALSE	11259	filamin A interacting protein 1 like [Source:HGNC Symbol;Acc:HGNC:24589]	protein_coding	38.55
SST	SCZ	ENSG00000168389	MFSD2A	-1.11827	0.998451	0.862644	0.390189	0.984725	-4.99778	FALSE	84879	major facilitator superfamily domain containing 2A [Source:HGNC Symbol;Acc:HGNC:25897]	protein_coding	53.7
SST	SCZ	ENSG00000168393	DTYMK	1.09611	0.428803	0.391451	0.696213	0.994661	-5.28173	FALSE	1841	deoxythymidylate kinase [Source:HGNC Symbol;Acc:HGNC:3061]	protein_coding	51.06
SST	SCZ	ENSG00000168394	TAP1	-2.98123	-0.910233	-0.813832	0.417479	0.988269	-5.02815	FALSE	6890	transporter 1, ATP binding cassette subfamily B member [Source:HGNC Symbol;Acc:HGNC:43]	protein_coding	50.42
SST	SCZ	ENSG00000168395	ING5	5.37519	0.0905012	0.342416	0.732684	0.995462	-6.40887	FALSE	84289	inhibitor of growth family member 5 [Source:HGNC Symbol;Acc:HGNC:19421]	protein_coding	51.69
SST	SCZ	ENSG00000168397	ATG4B	5.84534	0.289211	1.27665	0.204384	0.947541	-5.76663	FALSE	23192	autophagy related 4B cysteine peptidase [Source:HGNC Symbol;Acc:HGNC:20790]	protein_coding	52.33
SST	SCZ	ENSG00000168404	MLKL	-1.58153	-1.4925	-1.36822	0.174001	0.941346	-4.61504	FALSE	197259	mixed lineage kinase domain like pseudokinase [Source:HGNC Symbol;Acc:HGNC:26617]	protein_coding	45.73
SST	SCZ	ENSG00000168405	CMAHP	3.25348	0.0332575	0.0581341	0.953746	0.998308	-5.91507	FALSE		cytidine monophospho-N-acetylneuraminic acid hydroxylase, pseudogene [Source:HGNC Symbol;Acc:HGNC:2098]	transcribed_unitary_pseudogene	40.14
SST	SCZ	ENSG00000168411	RFWD3	2.35275	-0.774711	-1.0271	0.3066	0.973608	-5.09442	FALSE	55159	ring finger and WD repeat domain 3 [Source:HGNC Symbol;Acc:HGNC:25539]	protein_coding	43.53
SST	SCZ	ENSG00000168418	KCNG4	-2.68037	-1.59353	-1.51501	0.132605	0.931212	-4.43202	FALSE	93107	potassium voltage-gated channel modifier subfamily G member 4 [Source:HGNC Symbol;Acc:HGNC:19697]	protein_coding	51.68
SST	SCZ	ENSG00000168421	RHOH	0.117251	-1.32472	-1.54503	0.125179	0.928927	-4.50582	FALSE	399	ras homolog family member H [Source:HGNC Symbol;Acc:HGNC:686]	protein_coding	42.71
SST	SCZ	ENSG00000168434	COG7	5.09986	-0.187289	-0.709003	0.479806	0.989914	-6.11731	FALSE	91949	component of oligomeric golgi complex 7 [Source:HGNC Symbol;Acc:HGNC:18622]	protein_coding	45.97
SST	SCZ	ENSG00000168438	CDC40	5.12692	-0.118591	-0.460867	0.645794	0.993029	-6.33412	FALSE	51362	cell division cycle 40 [Source:HGNC Symbol;Acc:HGNC:17350]	protein_coding	37.34
SST	SCZ	ENSG00000168439	STIP1	4.86335	-0.0739065	-0.195949	0.845007	0.996124	-6.21824	FALSE	10963	stress induced phosphoprotein 1 [Source:HGNC Symbol;Acc:HGNC:11387]	protein_coding	50.06
SST	SCZ	ENSG00000168447	SCNN1B	1.70863	-0.951957	-1.17235	0.243559	0.960065	-5.04182	FALSE	6338	sodium channel epithelial 1 subunit beta [Source:HGNC Symbol;Acc:HGNC:10600]	protein_coding	48.05
SST	SCZ	ENSG00000168453	HR	2.18495	0.33104	0.382285	0.702979	0.995126	-5.53295	FALSE	55806	HR lysine demethylase and nuclear receptor corepressor [Source:HGNC Symbol;Acc:HGNC:5172]	protein_coding	61.32
SST	SCZ	ENSG00000168454	TXNDC2	-3.85936	0.307908	0.313578	0.754429	0.996124	-5.22946	FALSE	84203	thioredoxin domain containing 2 [Source:HGNC Symbol;Acc:HGNC:16470]	protein_coding	47.12
SST	SCZ	ENSG00000168461	RAB31	6.51675	0.223212	1.24365	0.216241	0.94973	-6.15009	FALSE	11031	RAB31, member RAS oncogene family [Source:HGNC Symbol;Acc:HGNC:9771]	protein_coding	43.6
SST	SCZ	ENSG00000168477	TNXB	4.75674	0.579439	1.38028	0.170266	0.938607	-5.21632	FALSE	7148	tenascin XB [Source:HGNC Symbol;Acc:HGNC:11976]	protein_coding	54.31
SST	SCZ	ENSG00000168481	LGI3	4.42558	-0.0651063	-0.175046	0.861362	0.996124	-6.16537	FALSE	203190	leucine rich repeat LGI family member 3 [Source:HGNC Symbol;Acc:HGNC:18711]	protein_coding	56.44
SST	SCZ	ENSG00000168487	BMP1	1.02632	2.07624	1.98177	0.0499707	0.851437	-3.83833	FALSE	649	bone morphogenetic protein 1 [Source:HGNC Symbol;Acc:HGNC:1067]	protein_coding	53.83
SST	SCZ	ENSG00000168488	ATXN2L	6.05449	0.0137856	0.0639564	0.94912	0.998166	-6.67828	FALSE	11273	ataxin 2 like [Source:HGNC Symbol;Acc:HGNC:31326]	protein_coding	52.72
SST	SCZ	ENSG00000168490	PHYHIP	6.20053	0.0310113	0.145347	0.8847	0.996124	-6.75628	FALSE	9796	phytanoyl-CoA 2-hydroxylase interacting protein [Source:HGNC Symbol;Acc:HGNC:16865]	protein_coding	56.62
SST	SCZ	ENSG00000168491	CCDC110	-0.44793	0.452431	0.409062	0.68328	0.994661	-5.25837	FALSE	256309	coiled-coil domain containing 110 [Source:HGNC Symbol;Acc:HGNC:28504]	protein_coding	40.42
SST	SCZ	ENSG00000168495	POLR3D	3.38536	-0.484413	-0.7614	0.448029	0.988702	-5.45979	FALSE	661	RNA polymerase III subunit D [Source:HGNC Symbol;Acc:HGNC:1080]	protein_coding	49.41
SST	SCZ	ENSG00000168496	FEN1	-1.49868	0.445105	0.341622	0.73328	0.995462	-5.204	FALSE	2237	flap structure-specific endonuclease 1 [Source:HGNC Symbol;Acc:HGNC:3650]	protein_coding	48.87
SST	SCZ	ENSG00000168497	CAVIN2	-3.08552	0.429826	0.397542	0.691729	0.994661	-5.20906	FALSE	8436	caveolae associated protein 2 [Source:HGNC Symbol;Acc:HGNC:10690]	protein_coding	40.74
SST	SCZ	ENSG00000168502	MTCL1	7.82524	0.333619	3.01208	0.00332557	0.479973	-3.29169	FALSE	23255	microtubule crosslinking factor 1 [Source:HGNC Symbol;Acc:HGNC:29121]	protein_coding	45.47
SST	SCZ	ENSG00000168509	HJV	-1.38498	1.51093	1.44781	0.150481	0.935235	-4.51589	FALSE	148738	hemojuvelin BMP co-receptor [Source:HGNC Symbol;Acc:HGNC:4887]	protein_coding	44.51
SST	SCZ	ENSG00000168517	HEXIM2	-2.55086	-0.901553	-0.750973	0.454255	0.988702	-5.04252	FALSE	124790	HEXIM P-TEFb complex subunit 2 [Source:HGNC Symbol;Acc:HGNC:28591]	protein_coding	53.43
SST	SCZ	ENSG00000168522	FNTA	2.58181	0.290299	0.443031	0.658604	0.993539	-5.49991	FALSE	2339	farnesyltransferase, CAAX box, alpha [Source:HGNC Symbol;Acc:HGNC:3782]	protein_coding	42.58
SST	SCZ	ENSG00000168528	SERINC2	-0.995484	-0.494189	-0.442634	0.65889	0.993539	-5.22348	FALSE	347735	serine incorporator 2 [Source:HGNC Symbol;Acc:HGNC:23231]	protein_coding	52.8
SST	SCZ	ENSG00000168530	MYL1	-1.1357	-1.62136	-1.61485	0.109176	0.923178	-4.34312	FALSE	4632	myosin light chain 1 [Source:HGNC Symbol;Acc:HGNC:7582]	protein_coding	34.55
SST	SCZ	ENSG00000168538	TRAPPC11	5.3993	-0.20813	-0.678452	0.498894	0.989914	-6.23259	FALSE	60684	trafficking protein particle complex subunit 11 [Source:HGNC Symbol;Acc:HGNC:25751]	protein_coding	38.51
SST	SCZ	ENSG00000168539	CHRM1	4.49247	-0.426607	-1.03897	0.30107	0.973608	-5.56612	FALSE	1128	cholinergic receptor muscarinic 1 [Source:HGNC Symbol;Acc:HGNC:1950]	protein_coding	53.85
SST	SCZ	ENSG00000168542	COL3A1	-2.51339	-0.0894221	-0.0863505	0.931343	0.99732	-5.29631	FALSE	1281	collagen type III alpha 1 chain [Source:HGNC Symbol;Acc:HGNC:2201]	protein_coding	33.79
SST	SCZ	ENSG00000168546	GFRA2	4.66816	-0.193608	-0.655713	0.513362	0.989914	-6.09426	FALSE	2675	GDNF family receptor alpha 2 [Source:HGNC Symbol;Acc:HGNC:4244]	protein_coding	52.15
SST	SCZ	ENSG00000168556	ING2	0.752252	-2.18207	-2.19856	0.0299791	0.793287	-3.49809	FALSE	3622	inhibitor of growth family member 2 [Source:HGNC Symbol;Acc:HGNC:6063]	protein_coding	44.45
SST	SCZ	ENSG00000168564	CDKN2AIP	-0.894646	0.312997	0.250468	0.802687	0.996124	-5.2401	FALSE	55602	CDKN2A interacting protein [Source:HGNC Symbol;Acc:HGNC:24325]	protein_coding	41.2
SST	SCZ	ENSG00000168566	SNRNP48	1.77307	0.595493	0.660439	0.510337	0.989914	-5.27459	FALSE	154007	small nuclear ribonucleoprotein U11/U12 subunit 48 [Source:HGNC Symbol;Acc:HGNC:21368]	protein_coding	37.33
SST	SCZ	ENSG00000168569	TMEM223	-0.655273	-0.314464	-0.253869	0.800065	0.996124	-5.24229	FALSE	79064	transmembrane protein 223 [Source:HGNC Symbol;Acc:HGNC:28464]	protein_coding	52.08
SST	SCZ	ENSG00000168575	SLC20A2	6.42046	-0.125941	-0.745094	0.457786	0.988702	-6.63021	FALSE	6575	solute carrier family 20 member 2 [Source:HGNC Symbol;Acc:HGNC:10947]	protein_coding	44.17
SST	SCZ	ENSG00000168591	TMUB2	1.75257	-0.295048	-0.334212	0.738849	0.995881	-5.43257	FALSE	79089	transmembrane and ubiquitin like domain containing 2 [Source:HGNC Symbol;Acc:HGNC:28459]	protein_coding	52.72
SST	SCZ	ENSG00000168594	ADAM29	2.50375	-0.738309	-1.24706	0.214994	0.948644	-5.14074	FALSE	11086	ADAM metallopeptidase domain 29 [Source:HGNC Symbol;Acc:HGNC:207]	protein_coding	35.73
SST	SCZ	ENSG00000168610	STAT3	5.26097	0.586575	2.07656	0.0401452	0.835282	-4.32152	FALSE	6774	signal transducer and activator of transcription 3 [Source:HGNC Symbol;Acc:HGNC:11364]	protein_coding	45.02
SST	SCZ	ENSG00000168612	ZSWIM1	0.375343	1.02598	0.896141	0.372112	0.9816	-4.98687	FALSE	90204	zinc finger SWIM-type containing 1 [Source:HGNC Symbol;Acc:HGNC:16155]	protein_coding	50.32
SST	SCZ	ENSG00000168615	ADAM9	5.47607	-0.134336	-0.500587	0.617651	0.993029	-6.37618	FALSE	8754	ADAM metallopeptidase domain 9 [Source:HGNC Symbol;Acc:HGNC:216]	protein_coding	37.5
SST	SCZ	ENSG00000168619	ADAM18	2.22311	-0.869047	-1.47163	0.143944	0.932004	-4.83175	FALSE	8749	ADAM metallopeptidase domain 18 [Source:HGNC Symbol;Acc:HGNC:196]	protein_coding	34.42
SST	SCZ	ENSG00000168631	MUCL3	-3.15675	-0.190914	-0.18756	0.851563	0.996124	-5.25363	FALSE	135656	mucin like 3 [Source:HGNC Symbol;Acc:HGNC:21666]	protein_coding	49.36
SST	SCZ	ENSG00000168646	AXIN2	3.24245	-0.142159	-0.199741	0.842048	0.996124	-5.64596	FALSE	8313	axin 2 [Source:HGNC Symbol;Acc:HGNC:904]	protein_coding	51.32
SST	SCZ	ENSG00000168653	NDUFS5	3.65335	-0.0778153	-0.151499	0.879856	0.996124	-5.94339	FALSE	4725	NADH:ubiquinone oxidoreductase subunit S5 [Source:HGNC Symbol;Acc:HGNC:7712]	protein_coding	46.54
SST	SCZ	ENSG00000168658	VWA3B	3.99185	0.346384	0.814266	0.417232	0.988269	-5.89712	FALSE	200403	von Willebrand factor A domain containing 3B [Source:HGNC Symbol;Acc:HGNC:28385]	protein_coding	41.92
SST	SCZ	ENSG00000168661	ZNF30	1.43677	0.281291	0.276789	0.782456	0.996124	-5.36025	FALSE	90075	zinc finger protein 30 [Source:HGNC Symbol;Acc:HGNC:13090]	protein_coding	42.7
SST	SCZ	ENSG00000168671	UGT3A2	-0.751919	1.52808	1.56601	0.120186	0.928386	-4.42318	FALSE	167127	UDP glycosyltransferase family 3 member A2 [Source:HGNC Symbol;Acc:HGNC:27266]	protein_coding	41.69
SST	SCZ	ENSG00000168675	LDLRAD4	7.90542	0.105967	0.875317	0.384156	0.983046	-7.32157	FALSE	753	low density lipoprotein receptor class A domain containing 4 [Source:HGNC Symbol;Acc:HGNC:1224]	protein_coding	46.44
SST	SCZ	ENSG00000168676	KCTD19	0.765391	-0.833426	-0.862468	0.390285	0.984725	-5.13279	FALSE	146212	potassium channel tetramerization domain containing 19 [Source:HGNC Symbol;Acc:HGNC:24753]	protein_coding	47.44
SST	SCZ	ENSG00000168679	SLC16A4	-3.24152	1.56986	1.37	0.173444	0.940917	-4.57126	FALSE	9122	solute carrier family 16 member 4 [Source:HGNC Symbol;Acc:HGNC:10925]	protein_coding	40.4
SST	SCZ	ENSG00000168685	IL7R	-2.01059	-0.31949	-0.33804	0.73597	0.995795	-5.26977	FALSE	3575	interleukin 7 receptor [Source:HGNC Symbol;Acc:HGNC:6024]	protein_coding	39.18
SST	SCZ	ENSG00000168701	TMEM208	-1.51188	1.50746	1.2146	0.227089	0.955442	-4.70798	FALSE	29100	transmembrane protein 208 [Source:HGNC Symbol;Acc:HGNC:25015]	protein_coding	55.38
SST	SCZ	ENSG00000168702	LRP1B	10.9284	0.104769	1.82186	0.0727437	0.871777	-13.3052	FALSE	53353	LDL receptor related protein 1B [Source:HGNC Symbol;Acc:HGNC:6693]	protein_coding	34.81
SST	SCZ	ENSG00000168710	AHCYL1	5.39015	0.0574823	0.23499	0.814649	0.996124	-6.43391	FALSE	10768	adenosylhomocysteinase like 1 [Source:HGNC Symbol;Acc:HGNC:344]	protein_coding	40.92
SST	SCZ	ENSG00000168724	DNAJC21	4.70483	-0.289803	-0.882925	0.37918	0.9816	-5.77331	FALSE	134218	DnaJ heat shock protein family (Hsp40) member C21 [Source:HGNC Symbol;Acc:HGNC:27030]	protein_coding	39.29
SST	SCZ	ENSG00000168734	PKIG	5.78119	-0.200043	-0.960938	0.338667	0.978434	-6.16742	FALSE	11142	cAMP-dependent protein kinase inhibitor gamma [Source:HGNC Symbol;Acc:HGNC:9019]	protein_coding	44.32
SST	SCZ	ENSG00000168743	NPNT	3.1619	1.29817	2.06269	0.0414705	0.840673	-3.83316	FALSE	255743	nephronectin [Source:HGNC Symbol;Acc:HGNC:27405]	protein_coding	38.07
SST	SCZ	ENSG00000168746	LINC01620	-1.65148	0.225221	0.197631	0.843694	0.996124	-5.25979	FALSE	140834	long intergenic non-protein coding RNA 1620 [Source:HGNC Symbol;Acc:HGNC:16195]	lncRNA	45.9
SST	SCZ	ENSG00000168746	LINC01620	-1.65148	0.225221	0.197631	0.843694	0.996124	-5.25979	FALSE	101927242	long intergenic non-protein coding RNA 1620 [Source:HGNC Symbol;Acc:HGNC:16195]	lncRNA	45.9
SST	SCZ	ENSG00000168748	CA7	-3.2603	0.730415	0.617715	0.538025	0.990733	-5.12339	FALSE	766	carbonic anhydrase 7 [Source:HGNC Symbol;Acc:HGNC:1381]	protein_coding	55.32
SST	SCZ	ENSG00000168754	FAM178B	1.40759	-0.259626	-0.355618	0.7228	0.995336	-5.59206	FALSE	51252	family with sequence similarity 178 member B [Source:HGNC Symbol;Acc:HGNC:28036]	protein_coding	52.1
SST	SCZ	ENSG00000168758	SEMA4C	2.12832	2.625	2.98091	0.00353055	0.480436	-1.91924	FALSE	54910	semaphorin 4C [Source:HGNC Symbol;Acc:HGNC:10731]	protein_coding	62.17
SST	SCZ	ENSG00000168763	CNNM3	3.36469	0.156683	0.228107	0.819982	0.996124	-5.74456	FALSE	26505	cyclin and CBS domain divalent metal cation transport mediator 3 [Source:HGNC Symbol;Acc:HGNC:104]	protein_coding	52.84
SST	SCZ	ENSG00000168765	GSTM4	1.87033	-1.07523	-1.30691	0.193938	0.947541	-4.80223	FALSE	2948	glutathione S-transferase mu 4 [Source:HGNC Symbol;Acc:HGNC:4636]	protein_coding	49.62
SST	SCZ	ENSG00000168769	TET2	6.52373	0.192443	1.21621	0.226478	0.955111	-6.18057	FALSE	54790	tet methylcytosine dioxygenase 2 [Source:HGNC Symbol;Acc:HGNC:25941]	protein_coding	36.29
SST	SCZ	ENSG00000168772	CXXC4	3.64126	-0.739489	-1.45075	0.149662	0.935235	-4.87982	FALSE	80319	CXXC finger protein 4 [Source:HGNC Symbol;Acc:HGNC:24593]	protein_coding	35.32
SST	SCZ	ENSG00000168778	TCTN2	4.33287	0.33061	0.742084	0.4596	0.988702	-5.75919	FALSE	79867	tectonic family member 2 [Source:HGNC Symbol;Acc:HGNC:25774]	protein_coding	45.71
SST	SCZ	ENSG00000168781	PPIP5K1	5.23131	-0.024718	-0.0988122	0.921465	0.997123	-6.37145	FALSE	9677	diphosphoinositol pentakisphosphate kinase 1 [Source:HGNC Symbol;Acc:HGNC:29023]	protein_coding	44.6
SST	SCZ	ENSG00000168785	TSPAN5	7.84066	-0.0186616	-0.169737	0.865525	0.996124	-7.56988	FALSE	10098	tetraspanin 5 [Source:HGNC Symbol;Acc:HGNC:17753]	protein_coding	41.92
SST	SCZ	ENSG00000168792	ABHD15	-3.41324	-0.329359	-0.285921	0.775471	0.996124	-5.23391	FALSE	116236	abhydrolase domain containing 15 [Source:HGNC Symbol;Acc:HGNC:26971]	protein_coding	52.6
SST	SCZ	ENSG00000168795	ZBTB5	2.1845	0.736209	0.893121	0.37372	0.9816	-5.25091	FALSE	9925	zinc finger and BTB domain containing 5 [Source:HGNC Symbol;Acc:HGNC:23836]	protein_coding	44.27
SST	SCZ	ENSG00000168802	CHTF8	-3.74594	-1.14914	-1.02322	0.308426	0.974056	-4.87304	FALSE	54921	chromosome transmission fidelity factor 8 [Source:HGNC Symbol;Acc:HGNC:24353]	protein_coding	48.17
SST	SCZ	ENSG00000168803	ADAL	2.53537	-0.0918326	-0.126559	0.899518	0.996124	-5.56679	FALSE	161823	adenosine deaminase like [Source:HGNC Symbol;Acc:HGNC:31853]	protein_coding	39.84
SST	SCZ	ENSG00000168806	LCMT2	-0.833265	-0.0669573	-0.0531403	0.957715	0.998549	-5.25851	FALSE	9836	leucine carboxyl methyltransferase 2 [Source:HGNC Symbol;Acc:HGNC:17558]	protein_coding	46.02
SST	SCZ	ENSG00000168807	SNTB2	4.27915	0.0146094	0.0320033	0.974527	0.999449	-6.14668	FALSE	6645	syntrophin beta 2 [Source:HGNC Symbol;Acc:HGNC:11169]	protein_coding	41.92
SST	SCZ	ENSG00000168813	ZNF507	5.23457	-0.214439	-0.77936	0.437422	0.988516	-6.09286	FALSE	22847	zinc finger protein 507 [Source:HGNC Symbol;Acc:HGNC:23783]	protein_coding	39.82
SST	SCZ	ENSG00000168818	STX18	6.2729	0.123603	0.69254	0.490041	0.989914	-6.56602	FALSE	53407	syntaxin 18 [Source:HGNC Symbol;Acc:HGNC:15942]	protein_coding	41.43
SST	SCZ	ENSG00000168824	NSG1	5.20856	0.0252822	0.0904902	0.92806	0.99732	-6.33813	FALSE	27065	neuronal vesicle trafficking associated 1 [Source:HGNC Symbol;Acc:HGNC:18790]	protein_coding	50.8
SST	SCZ	ENSG00000168826	ZBTB49	3.14848	-0.310257	-0.559114	0.577207	0.991493	-5.66788	FALSE	166793	zinc finger and BTB domain containing 49 [Source:HGNC Symbol;Acc:HGNC:19883]	protein_coding	43.97
SST	SCZ	ENSG00000168827	GFM1	3.92979	-0.546687	-1.08088	0.282087	0.972266	-5.40419	FALSE	85476	G elongation factor mitochondrial 1 [Source:HGNC Symbol;Acc:HGNC:13780]	protein_coding	36.92
SST	SCZ	ENSG00000168828	OR13J1	-3.3658	1.92424	1.67252	0.0972326	0.909032	-4.24039	FALSE	392309	olfactory receptor family 13 subfamily J member 1 [Source:HGNC Symbol;Acc:HGNC:15108]	protein_coding	58.89
SST	SCZ	ENSG00000168830	HTR1E	4.92496	-0.362937	-1.11753	0.266177	0.967187	-5.67383	FALSE	3354	5-hydroxytryptamine receptor 1E [Source:HGNC Symbol;Acc:HGNC:5291]	protein_coding	38.43
SST	SCZ	ENSG00000168843	FSTL5	8.19141	-0.103662	-0.550431	0.583774	0.991874	-7.62573	FALSE	56884	follistatin like 5 [Source:HGNC Symbol;Acc:HGNC:21386]	protein_coding	33.82
SST	SCZ	ENSG00000168852	TPTE2P5	5.21767	-0.19941	-0.782071	0.435834	0.988516	-6.09929	FALSE		transmembrane phosphoinositide 3-phosphatase and tensin homolog 2 pseudogene 5 [Source:HGNC Symbol;Acc:HGNC:42356]	transcribed_unprocessed_pseudogene	37.78
SST	SCZ	ENSG00000168872	DDX19A	2.72002	1.19734	1.37279	0.172578	0.939127	-4.72293	FALSE	55308	DEAD-box helicase 19A [Source:HGNC Symbol;Acc:HGNC:25628]	protein_coding	47.09
SST	SCZ	ENSG00000168874	ATOH8	-0.613357	-0.0744063	-0.0709136	0.943594	0.997992	-5.33719	FALSE	84913	atonal bHLH transcription factor 8 [Source:HGNC Symbol;Acc:HGNC:24126]	protein_coding	54.76
SST	SCZ	ENSG00000168876	ANKRD49	-1.02524	1.16938	0.94027	0.349116	0.979233	-4.91961	FALSE	54851	ankyrin repeat domain 49 [Source:HGNC Symbol;Acc:HGNC:25970]	protein_coding	36.46
SST	SCZ	ENSG00000168878	SFTPB	-2.78912	-0.412821	-0.342696	0.732474	0.995462	-5.20796	FALSE	6439	surfactant protein B [Source:HGNC Symbol;Acc:HGNC:10801]	protein_coding	56.05
SST	SCZ	ENSG00000168883	USP39	3.46863	-0.0715995	-0.125482	0.900369	0.99625	-5.79293	FALSE	10713	ubiquitin specific peptidase 39 [Source:HGNC Symbol;Acc:HGNC:20071]	protein_coding	46.55
SST	SCZ	ENSG00000168884	TNIP2	0.358621	-0.272426	-0.238505	0.811928	0.996124	-5.31661	FALSE	79155	TNFAIP3 interacting protein 2 [Source:HGNC Symbol;Acc:HGNC:19118]	protein_coding	53.99
SST	SCZ	ENSG00000168887	C2orf68	0.920121	1.72156	1.6297	0.105992	0.922307	-4.32115	FALSE	388969	chromosome 2 open reading frame 68 [Source:HGNC Symbol;Acc:HGNC:34353]	protein_coding	49.38
SST	SCZ	ENSG00000168890	TMEM150A	-1.4404	-1.09601	-0.925384	0.356769	0.980357	-4.93741	FALSE	129303	transmembrane protein 150A [Source:HGNC Symbol;Acc:HGNC:24677]	protein_coding	60.15
SST	SCZ	ENSG00000168894	RNF181	-2.51621	-1.70378	-1.35817	0.177156	0.942682	-4.57585	FALSE	51255	ring finger protein 181 [Source:HGNC Symbol;Acc:HGNC:28037]	protein_coding	54.54
SST	SCZ	ENSG00000168903	BTNL3	-3.03283	0.310569	0.286628	0.774931	0.996124	-5.23556	FALSE	10917	butyrophilin like 3 [Source:HGNC Symbol;Acc:HGNC:1143]	protein_coding	43.19
SST	SCZ	ENSG00000168904	LRRC28	5.92031	0.0311153	0.135848	0.892187	0.996124	-6.62446	FALSE	123355	leucine rich repeat containing 28 [Source:HGNC Symbol;Acc:HGNC:28355]	protein_coding	38.12
SST	SCZ	ENSG00000168906	MAT2A	4.92448	0.0848707	0.263882	0.792359	0.996124	-6.27265	FALSE	4144	methionine adenosyltransferase 2A [Source:HGNC Symbol;Acc:HGNC:6904]	protein_coding	44.47
SST	SCZ	ENSG00000168907	PLA2G4F	-2.93038	0.69623	0.603254	0.547568	0.990733	-5.12769	FALSE	255189	phospholipase A2 group IVF [Source:HGNC Symbol;Acc:HGNC:27396]	protein_coding	56.19
SST	SCZ	ENSG00000168913	ENHO	-2.39312	2.38042	1.98965	0.049083	0.851437	-3.82375	FALSE	375704	energy homeostasis associated [Source:HGNC Symbol;Acc:HGNC:24838]	protein_coding	62.42
SST	SCZ	ENSG00000168916	ZNF608	7.24324	-0.0566625	-0.434942	0.664447	0.993539	-7.18036	FALSE	57507	zinc finger protein 608 [Source:HGNC Symbol;Acc:HGNC:29238]	protein_coding	40.42
SST	SCZ	ENSG00000168917	SLC35G2	2.45286	-0.0896269	-0.0956291	0.924002	0.997253	-5.5651	FALSE	80723	solute carrier family 35 member G2 [Source:HGNC Symbol;Acc:HGNC:28480]	protein_coding	41.29
SST	SCZ	ENSG00000168918	INPP5D	3.18664	0.361604	0.585539	0.559371	0.991493	-5.6868	FALSE	3635	inositol polyphosphate-5-phosphatase D [Source:HGNC Symbol;Acc:HGNC:6079]	protein_coding	48.79
SST	SCZ	ENSG00000168924	LETM1	5.00876	0.334408	0.969025	0.334634	0.978121	-5.87769	FALSE	3954	leucine zipper and EF-hand containing transmembrane protein 1 [Source:HGNC Symbol;Acc:HGNC:6556]	protein_coding	53.78
SST	SCZ	ENSG00000168930	TRIM49	-3.37384	0.778732	0.737569	0.462329	0.988702	-5.06023	FALSE	57093	tripartite motif containing 49 [Source:HGNC Symbol;Acc:HGNC:13431]	protein_coding	37.07
SST	SCZ	ENSG00000168936	TMEM129	0.454679	1.05364	0.948728	0.344815	0.979233	-5.03142	FALSE	92305	transmembrane protein 129, E3 ubiquitin ligase [Source:HGNC Symbol;Acc:HGNC:25137]	protein_coding	62.46
SST	SCZ	ENSG00000168938	PPIC	-1.48886	-0.986883	-0.794258	0.428736	0.988516	-5.02375	FALSE	5480	peptidylprolyl isomerase C [Source:HGNC Symbol;Acc:HGNC:9256]	protein_coding	44.38
SST	SCZ	ENSG00000168939	SPRY3	0.992009	0.4447	0.50538	0.614291	0.993029	-5.32125	FALSE	10251	sprouty RTK signaling antagonist 3 [Source:HGNC Symbol;Acc:HGNC:11271]	protein_coding	37.19
SST	SCZ	ENSG00000168944	CEP120	4.95404	0.34781	1.15303	0.251368	0.960711	-5.62374	FALSE	153241	centrosomal protein 120 [Source:HGNC Symbol;Acc:HGNC:26690]	protein_coding	36.19
SST	SCZ	ENSG00000168952	STXBP6	8.12898	0.118316	1.25346	0.213274	0.948558	-7.05606	FALSE	29091	syntaxin binding protein 6 [Source:HGNC Symbol;Acc:HGNC:19666]	protein_coding	39.21
SST	SCZ	ENSG00000168955	TM4SF20	-1.69787	-0.42148	-0.390671	0.696788	0.994661	-5.24179	FALSE	79853	transmembrane 4 L six family member 20 [Source:HGNC Symbol;Acc:HGNC:26230]	protein_coding	41.05
SST	SCZ	ENSG00000168958	MFF	4.73826	-0.28869	-0.944076	0.347176	0.979233	-5.75187	FALSE	56947	mitochondrial fission factor [Source:HGNC Symbol;Acc:HGNC:24858]	protein_coding	36.79
SST	SCZ	ENSG00000168959	GRM5	9.27472	0.015199	0.189634	0.850144	0.996124	-8.83204	FALSE	2915	glutamate metabotropic receptor 5 [Source:HGNC Symbol;Acc:HGNC:4597]	protein_coding	36.16
SST	SCZ	ENSG00000168961	LGALS9	-2.11537	2.43864	2.13768	0.0347314	0.825071	-3.6069	FALSE	3965	galectin 9 [Source:HGNC Symbol;Acc:HGNC:6570]	protein_coding	52.27
SST	SCZ	ENSG00000168970	JMJD7-PLA2G4B	2.22371	1.63625	1.81245	0.0726139	0.871777	-4.13471	FALSE	8681	JMJD7-PLA2G4B readthrough [Source:HGNC Symbol;Acc:HGNC:34449]	protein_coding	57.7
SST	SCZ	ENSG00000168993	CPLX1	6.86946	-0.123779	-0.709184	0.479694	0.989914	-6.77215	FALSE	10815	complexin 1 [Source:HGNC Symbol;Acc:HGNC:2309]	protein_coding	55.24
SST	SCZ	ENSG00000168994	PXDC1	1.28986	1.03053	0.995884	0.321467	0.976588	-4.98021	FALSE	221749	PX domain containing 1 [Source:HGNC Symbol;Acc:HGNC:21361]	protein_coding	52.35
SST	SCZ	ENSG00000168995	SIGLEC7	-3.0927	0.876612	0.801541	0.424527	0.988516	-5.0322	FALSE	27036	sialic acid binding Ig like lectin 7 [Source:HGNC Symbol;Acc:HGNC:10876]	protein_coding	48.93
SST	SCZ	ENSG00000169006	NTSR2	-2.07692	1.72456	1.52774	0.129416	0.928927	-4.40529	FALSE	23620	neurotensin receptor 2 [Source:HGNC Symbol;Acc:HGNC:8040]	protein_coding	50.57
SST	SCZ	ENSG00000169016	E2F6	2.51619	0.623834	0.733974	0.464509	0.988702	-5.3188	FALSE	1876	E2F transcription factor 6 [Source:HGNC Symbol;Acc:HGNC:3120]	protein_coding	41.96
SST	SCZ	ENSG00000169018	FEM1B	4.11306	0.0232218	0.0571066	0.954563	0.998361	-6.05654	FALSE	10116	fem-1 homolog B [Source:HGNC Symbol;Acc:HGNC:3649]	protein_coding	39.17
SST	SCZ	ENSG00000169019	COMMD8	-1.67569	0.0961505	0.080858	0.9357	0.997738	-5.26411	FALSE	54951	COMM domain containing 8 [Source:HGNC Symbol;Acc:HGNC:26036]	protein_coding	36.36
SST	SCZ	ENSG00000169020	ATP5ME	1.15446	0.498629	0.508226	0.612301	0.993029	-5.28517	FALSE	521	ATP synthase membrane subunit e [Source:HGNC Symbol;Acc:HGNC:846]	protein_coding	57.26
SST	SCZ	ENSG00000169021	UQCRFS1	1.72549	0.163958	0.188619	0.850735	0.996124	-5.47224	FALSE	7386	ubiquinol-cytochrome c reductase, Rieske iron-sulfur polypeptide 1 [Source:HGNC Symbol;Acc:HGNC:12587]	protein_coding	41.59
SST	SCZ	ENSG00000169026	SLC49A3	-3.4004	-1.13139	-0.983026	0.327727	0.978121	-4.90421	FALSE	84179	solute carrier family 49 member 3 [Source:HGNC Symbol;Acc:HGNC:26177]	protein_coding	65.31
SST	SCZ	ENSG00000169031	COL4A3	1.575	1.30967	1.39399	0.166098	0.93607	-4.65388	FALSE	1285	collagen type IV alpha 3 chain [Source:HGNC Symbol;Acc:HGNC:2204]	protein_coding	39.86
SST	SCZ	ENSG00000169032	MAP2K1	5.93602	0.194732	1.01106	0.314181	0.974414	-6.21448	FALSE	5604	mitogen-activated protein kinase kinase 1 [Source:HGNC Symbol;Acc:HGNC:6840]	protein_coding	44.71
SST	SCZ	ENSG00000169045	HNRNPH1	5.76767	-0.00128495	-0.00584084	0.99535	0.999672	-6.60039	FALSE	3187	heterogeneous nuclear ribonucleoprotein H1 [Source:HGNC Symbol;Acc:HGNC:5041]	protein_coding	45.97
SST	SCZ	ENSG00000169047	IRS1	4.86337	0.54356	1.61405	0.10935	0.923178	-4.99103	FALSE	3667	insulin receptor substrate 1 [Source:HGNC Symbol;Acc:HGNC:6125]	protein_coding	40.92
SST	SCZ	ENSG00000169057	MECP2	6.86646	-0.121585	-0.805682	0.422145	0.988516	-6.75206	FALSE	4204	methyl-CpG binding protein 2 [Source:HGNC Symbol;Acc:HGNC:6990]	protein_coding	46.41
SST	SCZ	ENSG00000169062	UPF3A	6.39971	-0.123959	-0.685376	0.494532	0.989914	-6.63452	FALSE	65110	UPF3A regulator of nonsense mediated mRNA decay [Source:HGNC Symbol;Acc:HGNC:20332]	protein_coding	47.57
SST	SCZ	ENSG00000169064	ZBBX	4.53236	0.168457	0.456942	0.648604	0.993188	-5.99661	FALSE	79740	zinc finger B-box domain containing [Source:HGNC Symbol;Acc:HGNC:26245]	protein_coding	36.21
SST	SCZ	ENSG00000169071	ROR2	5.06883	-0.310814	-1.00228	0.318384	0.975102	-5.93773	FALSE	4920	receptor tyrosine kinase like orphan receptor 2 [Source:HGNC Symbol;Acc:HGNC:10257]	protein_coding	44.96
SST	SCZ	ENSG00000169075	BRD7P3	-3.35145	0.899155	0.805895	0.422022	0.988516	-5.03506	FALSE		bromodomain containing 7 pseudogene 3 [Source:HGNC Symbol;Acc:HGNC:24171]	processed_pseudogene	41.57
SST	SCZ	ENSG00000169083	AR	3.3164	-0.104372	-0.221451	0.825147	0.996124	-6.05094	FALSE	367	androgen receptor [Source:HGNC Symbol;Acc:HGNC:644]	protein_coding	39.68
SST	SCZ	ENSG00000169084	DHRSX	6.25232	0.107049	0.536901	0.592408	0.99253	-6.62879	FALSE	207063	dehydrogenase/reductase X-linked [Source:HGNC Symbol;Acc:HGNC:18399]	protein_coding	47.11
SST	SCZ	ENSG00000169085	VXN	-0.252289	-0.329582	-0.303619	0.761986	0.996124	-5.28725	FALSE	254778	vexin [Source:HGNC Symbol;Acc:HGNC:28498]	protein_coding	45.3
SST	SCZ	ENSG00000169087	HSPBAP1	3.75492	0.185397	0.397204	0.691978	0.994661	-5.86957	FALSE	79663	HSPB1 associated protein 1 [Source:HGNC Symbol;Acc:HGNC:16389]	protein_coding	39.98
SST	SCZ	ENSG00000169093	ASMTL	4.3917	0.33607	0.907811	0.36594	0.980966	-5.7071	FALSE	8623	acetylserotonin O-methyltransferase like [Source:HGNC Symbol;Acc:HGNC:751]	protein_coding	52.23
SST	SCZ	ENSG00000169100	SLC25A6	5.18609	-0.055335	-0.174333	0.861921	0.996124	-6.3691	FALSE	293	solute carrier family 25 member 6 [Source:HGNC Symbol;Acc:HGNC:10992]	protein_coding	57.28
SST	SCZ	ENSG00000169105	CHST14	-3.91712	-0.146891	-0.134509	0.893243	0.996124	-5.26881	FALSE	113189	carbohydrate sulfotransferase 14 [Source:HGNC Symbol;Acc:HGNC:24464]	protein_coding	61.75
SST	SCZ	ENSG00000169116	PARM1	5.85772	0.424171	1.76653	0.0800499	0.888942	-5.15372	FALSE	25849	prostate androgen-regulated mucin-like protein 1 [Source:HGNC Symbol;Acc:HGNC:24536]	protein_coding	40.47
SST	SCZ	ENSG00000169118	CSNK1G1	2.65631	0.997853	1.23509	0.219399	0.950902	-4.88098	FALSE	53944	casein kinase 1 gamma 1 [Source:HGNC Symbol;Acc:HGNC:2454]	protein_coding	40.27
SST	SCZ	ENSG00000169122	FAM110B	7.63686	-0.00973826	-0.0789982	0.937179	0.997894	-7.49445	FALSE	90362	family with sequence similarity 110 member B [Source:HGNC Symbol;Acc:HGNC:28587]	protein_coding	40.5
SST	SCZ	ENSG00000169126	ODAD2	4.38147	0.0492474	0.130191	0.89665	0.996124	-6.15395	FALSE	55130	outer dynein arm docking complex subunit 2 [Source:HGNC Symbol;Acc:HGNC:25583]	protein_coding	38.33
SST	SCZ	ENSG00000169129	AFAP1L2	5.90142	-0.129081	-0.582163	0.561635	0.991493	-6.48787	FALSE	84632	actin filament associated protein 1 like 2 [Source:HGNC Symbol;Acc:HGNC:25901]	protein_coding	48.26
SST	SCZ	ENSG00000169131	ZNF354A	-1.64916	-2.2705	-1.9074	0.0590475	0.861647	-3.93723	FALSE	6940	zinc finger protein 354A [Source:HGNC Symbol;Acc:HGNC:11628]	protein_coding	46.03
SST	SCZ	ENSG00000169136	ATF5	-1.77718	1.93246	1.62366	0.107279	0.923178	-4.29346	FALSE	22809	activating transcription factor 5 [Source:HGNC Symbol;Acc:HGNC:790]	protein_coding	55.56
SST	SCZ	ENSG00000169139	UBE2V2	4.65421	-0.296339	-0.850973	0.396612	0.987963	-5.83072	FALSE	7336	ubiquitin conjugating enzyme E2 V2 [Source:HGNC Symbol;Acc:HGNC:12495]	protein_coding	42.29
SST	SCZ	ENSG00000169155	ZBTB43	4.47984	0.0204127	0.0551044	0.956154	0.998549	-6.08126	FALSE	23099	zinc finger and BTB domain containing 43 [Source:HGNC Symbol;Acc:HGNC:17908]	protein_coding	41.82
SST	SCZ	ENSG00000169169	CPT1C	5.40907	-0.134968	-0.497063	0.620126	0.993029	-6.27949	FALSE	126129	carnitine palmitoyltransferase 1C [Source:HGNC Symbol;Acc:HGNC:18540]	protein_coding	53.01
SST	SCZ	ENSG00000169174	PCSK9	-3.08318	-0.645618	-0.609033	0.543744	0.990733	-5.14102	FALSE	255738	proprotein convertase subtilisin/kexin type 9 [Source:HGNC Symbol;Acc:HGNC:20001]	protein_coding	55.52
SST	SCZ	ENSG00000169180	XPO6	6.62751	0.229363	1.18974	0.236681	0.957949	-6.24635	FALSE	23214	exportin 6 [Source:HGNC Symbol;Acc:HGNC:19733]	protein_coding	43.81
SST	SCZ	ENSG00000169181	GSG1L	5.14512	0.0907004	0.275323	0.783579	0.996124	-6.40893	FALSE	146395	GSG1 like [Source:HGNC Symbol;Acc:HGNC:28283]	protein_coding	48.22
SST	SCZ	ENSG00000169184	MN1	4.10398	0.207786	0.414711	0.679152	0.994423	-5.96157	FALSE	4330	MN1 proto-oncogene, transcriptional regulator [Source:HGNC Symbol;Acc:HGNC:7180]	protein_coding	52.19
SST	SCZ	ENSG00000169188	APEX2	-2.11796	3.39743	2.94078	0.00398324	0.500917	-2.18601	FALSE	27301	apurinic/apyrimidinic endodeoxyribonuclease 2 [Source:HGNC Symbol;Acc:HGNC:17889]	protein_coding	49.09
SST	SCZ	ENSG00000169189	NSMCE1	3.27964	0.00403978	0.00784683	0.993753	0.999672	-5.82486	FALSE	197370	NSE1 homolog, SMC5-SMC6 complex component [Source:HGNC Symbol;Acc:HGNC:29897]	protein_coding	47.27
SST	SCZ	ENSG00000169193	CCDC126	2.82006	0.746422	1.1727	0.243421	0.960065	-5.08858	FALSE	90693	coiled-coil domain containing 126 [Source:HGNC Symbol;Acc:HGNC:22398]	protein_coding	41.98
SST	SCZ	ENSG00000169203	NPIPB12	-0.153414	0.403174	0.411868	0.681228	0.994423	-5.23086	FALSE	440353	nuclear pore complex interacting protein family member B12 [Source:HGNC Symbol;Acc:HGNC:37491]	protein_coding	46.53
SST	SCZ	ENSG00000169208	OR10G3	-3.01031	0.141939	0.136499	0.891673	0.996124	-5.26861	FALSE	26533	olfactory receptor family 10 subfamily G member 3 [Source:HGNC Symbol;Acc:HGNC:8171]	protein_coding	42.37
SST	SCZ	ENSG00000169213	RAB3B	8.104	0.0595598	0.455822	0.649927	0.993459	-7.78286	FALSE	5865	RAB3B, member RAS oncogene family [Source:HGNC Symbol;Acc:HGNC:9778]	protein_coding	44.35
SST	SCZ	ENSG00000169217	CD2BP2	3.34653	0.889365	1.2861	0.201079	0.947541	-5.00209	FALSE	10421	CD2 cytoplasmic tail binding protein 2 [Source:HGNC Symbol;Acc:HGNC:1656]	protein_coding	57.83
SST	SCZ	ENSG00000169218	RSPO1	-1.87757	-0.255151	-0.238204	0.812161	0.996124	-5.26696	FALSE	284654	R-spondin 1 [Source:HGNC Symbol;Acc:HGNC:21679]	protein_coding	52.57
SST	SCZ	ENSG00000169220	RGS14	-0.078404	0.711959	0.627541	0.531591	0.990733	-5.15518	FALSE	10636	regulator of G protein signaling 14 [Source:HGNC Symbol;Acc:HGNC:9996]	protein_coding	58.55
SST	SCZ	ENSG00000169221	TBC1D10B	5.40141	0.351091	1.37806	0.170951	0.939127	-5.55248	FALSE	26000	TBC1 domain family member 10B [Source:HGNC Symbol;Acc:HGNC:24510]	protein_coding	54.56
SST	SCZ	ENSG00000169223	LMAN2	3.69276	-0.41167	-0.803451	0.423427	0.988516	-5.6195	FALSE	10960	lectin, mannose binding 2 [Source:HGNC Symbol;Acc:HGNC:16986]	protein_coding	49.4
SST	SCZ	ENSG00000169224	GCSAML	0.596685	0.362119	0.405694	0.685747	0.994661	-5.40328	FALSE	148823	germinal center associated signaling and motility like [Source:HGNC Symbol;Acc:HGNC:29583]	protein_coding	40.49
SST	SCZ	ENSG00000169228	RAB24	0.507158	0.0918942	0.0953295	0.924225	0.997253	-5.45981	FALSE	53917	RAB24, member RAS oncogene family [Source:HGNC Symbol;Acc:HGNC:9765]	protein_coding	57.83
SST	SCZ	ENSG00000169230	PRELID1	-2.33853	0.754765	0.601803	0.54853	0.990733	-5.11366	FALSE	27166	PRELI domain containing 1 [Source:HGNC Symbol;Acc:HGNC:30255]	protein_coding	54.08
SST	SCZ	ENSG00000169231	THBS3	2.11181	-0.561406	-0.822129	0.412762	0.988142	-5.33971	FALSE	7059	thrombospondin 3 [Source:HGNC Symbol;Acc:HGNC:11787]	protein_coding	55.3
SST	SCZ	ENSG00000169239	CA5B	3.99206	-0.619206	-1.26635	0.208033	0.947541	-5.2438	FALSE	11238	carbonic anhydrase 5B [Source:HGNC Symbol;Acc:HGNC:1378]	protein_coding	41.7
SST	SCZ	ENSG00000169241	SLC50A1	-1.05145	0.559261	0.457718	0.648048	0.993029	-5.16959	FALSE	55974	solute carrier family 50 member 1 [Source:HGNC Symbol;Acc:HGNC:30657]	protein_coding	55.69
SST	SCZ	ENSG00000169242	EFNA1	-1.72229	1.75428	1.36709	0.174352	0.941705	-4.57041	FALSE	1942	ephrin A1 [Source:HGNC Symbol;Acc:HGNC:3221]	protein_coding	53.76
SST	SCZ	ENSG00000169246	NPIPB3	3.74559	-0.0377081	-0.0764352	0.93921	0.997913	-5.85748	FALSE	23117	nuclear pore complex interacting protein family member B3 [Source:HGNC Symbol;Acc:HGNC:28989]	protein_coding	45.45
SST	SCZ	ENSG00000169247	SH3TC2	3.74438	-0.128025	-0.26808	0.789134	0.996124	-5.96582	FALSE	79628	SH3 domain and tetratricopeptide repeats 2 [Source:HGNC Symbol;Acc:HGNC:29427]	protein_coding	42.51
SST	SCZ	ENSG00000169249	ZRSR2	4.70458	0.0790004	0.209682	0.834299	0.996124	-6.14222	FALSE	8233	zinc finger CCCH-type, RNA binding motif and serine/arginine rich 2 [Source:HGNC Symbol;Acc:HGNC:23019]	protein_coding	40.35
SST	SCZ	ENSG00000169251	NMD3	5.88021	0.524209	2.26768	0.0252796	0.768184	-4.11464	FALSE	51068	NMD3 ribosome export adaptor [Source:HGNC Symbol;Acc:HGNC:24250]	protein_coding	37.99
SST	SCZ	ENSG00000169255	B3GALNT1	4.27801	0.260876	0.660707	0.510166	0.989914	-5.82044	FALSE	8706	beta-1,3-N-acetylgalactosaminyltransferase 1 (globoside blood group) [Source:HGNC Symbol;Acc:HGNC:918]	protein_coding	40.34
SST	SCZ	ENSG00000169258	GPRIN1	5.51225	0.231643	0.976943	0.330717	0.978121	-6.04943	FALSE	114787	G protein regulated inducer of neurite outgrowth 1 [Source:HGNC Symbol;Acc:HGNC:24835]	protein_coding	55.41
SST	SCZ	ENSG00000169282	KCNAB1	4.9314	-0.0456445	-0.14063	0.888417	0.996124	-6.24917	FALSE	7881	potassium voltage-gated channel subfamily A regulatory beta subunit 1 [Source:HGNC Symbol;Acc:HGNC:6228]	protein_coding	40.33
SST	SCZ	ENSG00000169288	MRPL1	4.02955	-0.103065	-0.224571	0.822725	0.996124	-5.9603	FALSE	65008	mitochondrial ribosomal protein L1 [Source:HGNC Symbol;Acc:HGNC:14275]	protein_coding	37.79
SST	SCZ	ENSG00000169291	SHE	-1.26787	-0.735616	-0.764469	0.446206	0.988702	-5.14655	FALSE	126669	Src homology 2 domain containing E [Source:HGNC Symbol;Acc:HGNC:27004]	protein_coding	45.3
SST	SCZ	ENSG00000169299	PGM2	0.802129	-1.13146	-1.15134	0.25206	0.96076	-4.89148	FALSE	55276	phosphoglucomutase 2 [Source:HGNC Symbol;Acc:HGNC:8906]	protein_coding	39.89
SST	SCZ	ENSG00000169302	STK32A	4.83017	0.527338	1.49071	0.138867	0.932004	-5.24855	FALSE	202374	serine/threonine kinase 32A [Source:HGNC Symbol;Acc:HGNC:28317]	protein_coding	38.55
SST	SCZ	ENSG00000169306	IL1RAPL1	9.97292	0.0496362	0.6244	0.534393	0.990733	-9.92674	FALSE	11141	interleukin 1 receptor accessory protein like 1 [Source:HGNC Symbol;Acc:HGNC:5996]	protein_coding	36.16
SST	SCZ	ENSG00000169313	P2RY12	-3.05283	-0.930353	-0.801838	0.424356	0.988516	-5.01982	FALSE	64805	purinergic receptor P2Y12 [Source:HGNC Symbol;Acc:HGNC:18124]	protein_coding	35.65
SST	SCZ	ENSG00000169314	C22orf15	-2.99349	-0.89516	-0.765866	0.445378	0.988702	-5.03182	FALSE	150248	chromosome 22 open reading frame 15 [Source:HGNC Symbol;Acc:HGNC:15558]	protein_coding	59.22
SST	SCZ	ENSG00000169327	OR5AU1	-3.56694	-0.0278527	-0.0255962	0.979625	0.999582	-5.26655	FALSE	390445	olfactory receptor family 5 subfamily AU member 1 [Source:HGNC Symbol;Acc:HGNC:15362]	protein_coding	40.77
SST	SCZ	ENSG00000169330	MINAR1	5.0512	-0.12086	-0.3806	0.704226	0.995264	-6.31001	FALSE	23251	membrane integral NOTCH2 associated receptor 1 [Source:HGNC Symbol;Acc:HGNC:29172]	protein_coding	43.72
SST	SCZ	ENSG00000169340	PDILT	0.314838	-1.28193	-1.41918	0.158642	0.93607	-4.63288	FALSE	204474	protein disulfide isomerase like, testis expressed [Source:HGNC Symbol;Acc:HGNC:27338]	protein_coding	45.11
SST	SCZ	ENSG00000169344	UMOD	-2.13811	-0.659238	-0.552206	0.581915	0.991846	-5.15037	FALSE	7369	uromodulin [Source:HGNC Symbol;Acc:HGNC:12559]	protein_coding	46.39
SST	SCZ	ENSG00000169347	GP2	-2.50659	0.234367	0.237499	0.812706	0.996124	-5.27663	FALSE	2813	glycoprotein 2 [Source:HGNC Symbol;Acc:HGNC:4441]	protein_coding	45.17
SST	SCZ	ENSG00000169359	SLC33A1	-1.29478	-1.40243	-1.1548	0.250648	0.960711	-4.75615	FALSE	9197	solute carrier family 33 member 1 [Source:HGNC Symbol;Acc:HGNC:95]	protein_coding	39.66
SST	SCZ	ENSG00000169371	SNUPN	2.50365	-0.404782	-0.535552	0.593337	0.99253	-5.45672	FALSE	10073	snurportin 1 [Source:HGNC Symbol;Acc:HGNC:14245]	protein_coding	47.36
SST	SCZ	ENSG00000169372	CRADD	6.12977	0.137251	0.718518	0.473944	0.98922	-6.46828	FALSE	8738	CASP2 and RIPK1 domain containing adaptor with death domain [Source:HGNC Symbol;Acc:HGNC:2340]	protein_coding	40.55
SST	SCZ	ENSG00000169375	SIN3A	5.23741	0.0223737	0.0764761	0.939178	0.997913	-6.33099	FALSE	25942	SIN3 transcription regulator family member A [Source:HGNC Symbol;Acc:HGNC:19353]	protein_coding	44.13
SST	SCZ	ENSG00000169379	ARL13B	3.51794	-0.23682	-0.355142	0.723156	0.995336	-5.70247	FALSE	200894	ADP ribosylation factor like GTPase 13B [Source:HGNC Symbol;Acc:HGNC:25419]	protein_coding	36.2
SST	SCZ	ENSG00000169393	ELSPBP1	-0.740167	-0.624944	-0.690862	0.491091	0.989914	-5.20475	FALSE	64100	epididymal sperm binding protein 1 [Source:HGNC Symbol;Acc:HGNC:14417]	protein_coding	44.61
SST	SCZ	ENSG00000169398	PTK2	8.37942	-0.0440118	-0.52503	0.601036	0.993029	-7.90311	FALSE	5747	protein tyrosine kinase 2 [Source:HGNC Symbol;Acc:HGNC:9611]	protein_coding	40.07
SST	SCZ	ENSG00000169402	RSPH10B2	-2.19952	0.870643	0.761817	0.447781	0.988702	-5.04793	FALSE	728194	radial spoke head 10 homolog B2 [Source:HGNC Symbol;Acc:HGNC:34385]	protein_coding	48.15
SST	SCZ	ENSG00000169403	PTAFR	-0.261654	-1.41425	-1.56117	0.121323	0.928386	-4.43843	FALSE	5724	platelet activating factor receptor [Source:HGNC Symbol;Acc:HGNC:9582]	protein_coding	48
SST	SCZ	ENSG00000169410	PTPN9	5.17815	-0.130328	-0.461096	0.64563	0.993029	-6.21463	FALSE	5780	protein tyrosine phosphatase non-receptor type 9 [Source:HGNC Symbol;Acc:HGNC:9661]	protein_coding	45.12
SST	SCZ	ENSG00000169418	NPR1	-3.22932	1.44609	1.39838	0.164779	0.93607	-4.54402	FALSE	4881	natriuretic peptide receptor 1 [Source:HGNC Symbol;Acc:HGNC:7943]	protein_coding	55.39
SST	SCZ	ENSG00000169427	KCNK9	4.39353	-0.736454	-2.10108	0.0378916	0.833754	-4.1087	FALSE	51305	potassium two pore domain channel subfamily K member 9 [Source:HGNC Symbol;Acc:HGNC:6283]	protein_coding	52.02
SST	SCZ	ENSG00000169432	SCN9A	4.49481	0.250422	0.600792	0.5492	0.990733	-5.95006	FALSE	6335	sodium voltage-gated channel alpha subunit 9 [Source:HGNC Symbol;Acc:HGNC:10597]	protein_coding	34.44
SST	SCZ	ENSG00000169435	RASSF6	-0.310841	1.05262	1.00366	0.317721	0.975102	-4.96292	FALSE	166824	Ras association domain family member 6 [Source:HGNC Symbol;Acc:HGNC:20796]	protein_coding	37.08
SST	SCZ	ENSG00000169436	COL22A1	4.69514	-0.327905	-1.14871	0.253139	0.96076	-5.84967	FALSE	169044	collagen type XXII alpha 1 chain [Source:HGNC Symbol;Acc:HGNC:22989]	protein_coding	46.51
SST	SCZ	ENSG00000169439	SDC2	4.66897	0.17082	0.46734	0.641171	0.993029	-6.03208	FALSE	6383	syndecan 2 [Source:HGNC Symbol;Acc:HGNC:10659]	protein_coding	41.32
SST	SCZ	ENSG00000169446	MMGT1	0.97265	-1.87635	-2.12713	0.0356185	0.825364	-3.62898	FALSE	93380	membrane magnesium transporter 1 [Source:HGNC Symbol;Acc:HGNC:28100]	protein_coding	38.96
SST	SCZ	ENSG00000169490	TM2D2	1.44133	0.745431	0.815217	0.41669	0.988269	-5.19685	FALSE	83877	TM2 domain containing 2 [Source:HGNC Symbol;Acc:HGNC:24127]	protein_coding	42.34
SST	SCZ	ENSG00000169495	HTRA4	-3.19902	-0.661945	-0.619668	0.536743	0.990733	-5.12257	FALSE	203100	HtrA serine peptidase 4 [Source:HGNC Symbol;Acc:HGNC:26909]	protein_coding	45.86
SST	SCZ	ENSG00000169499	PLEKHA2	3.47612	-0.458583	-0.956886	0.340699	0.978599	-5.48478	FALSE	59339	pleckstrin homology domain containing A2 [Source:HGNC Symbol;Acc:HGNC:14336]	protein_coding	46.53
SST	SCZ	ENSG00000169504	CLIC4	2.79974	-0.307835	-0.562073	0.575197	0.991493	-5.72815	FALSE	25932	chloride intracellular channel 4 [Source:HGNC Symbol;Acc:HGNC:13518]	protein_coding	41.66
SST	SCZ	ENSG00000169508	GPR183	-3.54738	3.33492	3.16813	0.00198098	0.423183	-1.72384	FALSE	1880	G protein-coupled receptor 183 [Source:HGNC Symbol;Acc:HGNC:3128]	protein_coding	38.07
SST	SCZ	ENSG00000169519	METTL15	6.637	0.0838744	0.515961	0.606905	0.993029	-6.82172	FALSE	196074	methyltransferase like 15 [Source:HGNC Symbol;Acc:HGNC:26606]	protein_coding	36.8
SST	SCZ	ENSG00000169551	CT55	-2.20959	0.11903	0.115347	0.908378	0.997044	-5.29504	FALSE	54967	cancer/testis antigen 55 [Source:HGNC Symbol;Acc:HGNC:26047]	protein_coding	38.82
SST	SCZ	ENSG00000169554	ZEB2	8.3907	0.0904243	1.12966	0.261683	0.965915	-7.37945	FALSE	9839	zinc finger E-box binding homeobox 2 [Source:HGNC Symbol;Acc:HGNC:14881]	protein_coding	38.58
SST	SCZ	ENSG00000169562	GJB1	-3.55045	-3.1852	-3.2236	0.00166147	0.400855	-1.58794	FALSE	2705	gap junction protein beta 1 [Source:HGNC Symbol;Acc:HGNC:4283]	protein_coding	50.82
SST	SCZ	ENSG00000169564	PCBP1	0.33832	-0.662322	-0.603158	0.547631	0.990733	-5.18967	FALSE	5093	poly(rC) binding protein 1 [Source:HGNC Symbol;Acc:HGNC:8647]	protein_coding	54.89
SST	SCZ	ENSG00000169567	HINT1	3.23769	-0.694375	-1.0179	0.310935	0.974414	-5.33029	FALSE	3094	histidine triad nucleotide binding protein 1 [Source:HGNC Symbol;Acc:HGNC:4912]	protein_coding	39.5
SST	SCZ	ENSG00000169570	DTWD2	5.33989	-0.371596	-1.29917	0.19657	0.947541	-5.60116	FALSE	285605	DTW domain containing 2 [Source:HGNC Symbol;Acc:HGNC:19334]	protein_coding	37.76
SST	SCZ	ENSG00000169592	INO80E	2.33426	0.69776	0.802793	0.423806	0.988516	-5.22233	FALSE	283899	INO80 complex subunit E [Source:HGNC Symbol;Acc:HGNC:26905]	protein_coding	57
SST	SCZ	ENSG00000169598	DFFB	4.44397	0.350507	0.912593	0.36343	0.980357	-5.67958	FALSE	1677	DNA fragmentation factor subunit beta [Source:HGNC Symbol;Acc:HGNC:2773]	protein_coding	51.66
SST	SCZ	ENSG00000169599	NFU1	3.42857	0.0177657	0.0311149	0.975234	0.999449	-5.73502	FALSE	27247	NFU1 iron-sulfur cluster scaffold [Source:HGNC Symbol;Acc:HGNC:16287]	protein_coding	41.57
SST	SCZ	ENSG00000169604	ANTXR1	6.83393	-0.0790718	-0.379179	0.70539	0.995336	-6.95159	FALSE	84168	ANTXR cell adhesion molecule 1 [Source:HGNC Symbol;Acc:HGNC:21014]	protein_coding	41.88
SST	SCZ	ENSG00000169607	CKAP2L	-2.22701	1.61302	1.54349	0.12555	0.928927	-4.41129	FALSE	150468	cytoskeleton associated protein 2 like [Source:HGNC Symbol;Acc:HGNC:26877]	protein_coding	39.56
SST	SCZ	ENSG00000169609	C15orf40	1.68839	0.598195	0.689852	0.491723	0.989914	-5.25789	FALSE	123207	chromosome 15 open reading frame 40 [Source:HGNC Symbol;Acc:HGNC:28443]	protein_coding	44.6
SST	SCZ	ENSG00000169612	RAMAC	-3.62593	-2.26507	-2.04598	0.0431166	0.842273	-3.74261	FALSE	83640	RNA guanine-7 methyltransferase activating subunit [Source:HGNC Symbol;Acc:HGNC:31022]	protein_coding	41.09
SST	SCZ	ENSG00000169621	APLF	3.78091	-0.655871	-1.39891	0.16462	0.93607	-5.04866	FALSE	200558	aprataxin and PNKP like factor [Source:HGNC Symbol;Acc:HGNC:28724]	protein_coding	37.87
SST	SCZ	ENSG00000169629	RGPD8	3.39533	0.186991	0.275743	0.783257	0.996124	-5.68363	FALSE	727851	RANBP2 like and GRIP domain containing 8 [Source:HGNC Symbol;Acc:HGNC:9849]	protein_coding	39.76
SST	SCZ	ENSG00000169635	HIC2	3.95071	0.217607	0.512315	0.609446	0.993029	-5.88815	FALSE	23119	HIC ZBTB transcriptional repressor 2 [Source:HGNC Symbol;Acc:HGNC:18595]	protein_coding	56.17
SST	SCZ	ENSG00000169641	LUZP1	6.35684	0.286089	1.49003	0.139047	0.932004	-5.7025	FALSE	7798	leucine zipper protein 1 [Source:HGNC Symbol;Acc:HGNC:14985]	protein_coding	43.28
SST	SCZ	ENSG00000169660	HEXD	3.15106	0.249114	0.377506	0.706517	0.995336	-5.6559	FALSE	284004	hexosaminidase D [Source:HGNC Symbol;Acc:HGNC:26307]	protein_coding	55.13
SST	SCZ	ENSG00000169676	DRD5	-3.37643	-0.0338996	-0.0295913	0.976446	0.999582	-5.26686	FALSE	1816	dopamine receptor D5 [Source:HGNC Symbol;Acc:HGNC:3026]	protein_coding	58.59
SST	SCZ	ENSG00000169679	BUB1	-0.149125	1.23277	1.21544	0.226772	0.955442	-4.78736	FALSE	699	BUB1 mitotic checkpoint serine/threonine kinase [Source:HGNC Symbol;Acc:HGNC:1148]	protein_coding	38.21
SST	SCZ	ENSG00000169683	LRRC45	0.953775	2.23874	1.99463	0.0485288	0.851437	-3.82069	FALSE	201255	leucine rich repeat containing 45 [Source:HGNC Symbol;Acc:HGNC:28302]	protein_coding	64.95
SST	SCZ	ENSG00000169684	CHRNA5	-1.08832	1.20136	1.14172	0.25602	0.962589	-4.83078	FALSE	1138	cholinergic receptor nicotinic alpha 5 subunit [Source:HGNC Symbol;Acc:HGNC:1959]	protein_coding	40.43
SST	SCZ	ENSG00000169689	CENPX	-1.37218	-0.493089	-0.394589	0.693901	0.994661	-5.18134	FALSE	201254	centromere protein X [Source:HGNC Symbol;Acc:HGNC:11422]	protein_coding	65.43
SST	SCZ	ENSG00000169692	AGPAT2	-1.16561	-0.151206	-0.124627	0.901043	0.99625	-5.2677	FALSE	10555	1-acylglycerol-3-phosphate O-acyltransferase 2 [Source:HGNC Symbol;Acc:HGNC:325]	protein_coding	62.71
SST	SCZ	ENSG00000169696	ASPSCR1	4.65825	-0.246311	-0.688883	0.492331	0.989914	-5.94652	FALSE	79058	ASPSCR1 tether for SLC2A4, UBX domain containing [Source:HGNC Symbol;Acc:HGNC:13825]	protein_coding	60.76
SST	SCZ	ENSG00000169710	FASN	6.83113	0.247809	1.65276	0.101199	0.913191	-5.7603	FALSE	2194	fatty acid synthase [Source:HGNC Symbol;Acc:HGNC:3594]	protein_coding	66.65
SST	SCZ	ENSG00000169714	CNBP	4.67791	0.100054	0.309999	0.757141	0.996124	-6.19079	FALSE	7555	CCHC-type zinc finger nucleic acid binding protein [Source:HGNC Symbol;Acc:HGNC:13164]	protein_coding	42.65
SST	SCZ	ENSG00000169715	MT1E	-3.51627	0.885329	0.762425	0.447419	0.988702	-5.05808	FALSE	4493	metallothionein 1E [Source:HGNC Symbol;Acc:HGNC:7397]	protein_coding	57.57
SST	SCZ	ENSG00000169718	DUS1L	3.35665	-0.644999	-1.05983	0.291517	0.973579	-5.28842	FALSE	64118	dihydrouridine synthase 1 like [Source:HGNC Symbol;Acc:HGNC:30086]	protein_coding	64.45
SST	SCZ	ENSG00000169727	GPS1	4.30631	-0.140948	-0.364429	0.71623	0.995336	-5.96425	FALSE	2873	G protein pathway suppressor 1 [Source:HGNC Symbol;Acc:HGNC:4549]	protein_coding	66.61
SST	SCZ	ENSG00000169733	RFNG	0.9707	-1.30534	-1.31677	0.190623	0.947541	-4.73187	FALSE	5986	RFNG O-fucosylpeptide 3-beta-N-acetylglucosaminyltransferase [Source:HGNC Symbol;Acc:HGNC:9974]	protein_coding	67.12
SST	SCZ	ENSG00000169738	DCXR	0.231851	-1.74794	-1.62297	0.107425	0.923178	-4.3179	FALSE	51181	dicarbonyl and L-xylulose reductase [Source:HGNC Symbol;Acc:HGNC:18985]	protein_coding	62
SST	SCZ	ENSG00000169740	ZNF32	-1.44297	-0.899714	-0.747296	0.456462	0.988702	-5.03528	FALSE	7580	zinc finger protein 32 [Source:HGNC Symbol;Acc:HGNC:13095]	protein_coding	46.5
SST	SCZ	ENSG00000169744	LDB2	6.93557	-0.333565	-1.84002	0.0684306	0.870648	-5.43307	FALSE	9079	LIM domain binding 2 [Source:HGNC Symbol;Acc:HGNC:6533]	protein_coding	40.2
SST	SCZ	ENSG00000169750	RAC3	0.54826	-0.347873	-0.293426	0.769743	0.996124	-5.26357	FALSE	5881	Rac family small GTPase 3 [Source:HGNC Symbol;Acc:HGNC:9803]	protein_coding	68.5
SST	SCZ	ENSG00000169752	NRG4	3.98051	0.129988	0.273478	0.784993	0.996124	-5.91469	FALSE	145957	neuregulin 4 [Source:HGNC Symbol;Acc:HGNC:29862]	protein_coding	38.21
SST	SCZ	ENSG00000169756	LIMS1	6.02906	0.274856	1.32718	0.187165	0.947541	-5.87441	FALSE	3987	LIM zinc finger domain containing 1 [Source:HGNC Symbol;Acc:HGNC:6616]	protein_coding	41.5
SST	SCZ	ENSG00000169758	TMEM266	6.00805	0.0311727	0.156262	0.87611	0.996124	-6.71637	FALSE	123591	transmembrane protein 266 [Source:HGNC Symbol;Acc:HGNC:26763]	protein_coding	47.94
SST	SCZ	ENSG00000169760	NLGN1	9.52665	0.126633	1.02108	0.310729	0.974414	-8.62897	FALSE	22871	neuroligin 1 [Source:HGNC Symbol;Acc:HGNC:14291]	protein_coding	35.45
SST	SCZ	ENSG00000169762	TAPT1	4.92164	-0.347879	-1.20678	0.230077	0.95581	-5.58399	FALSE	202018	transmembrane anterior posterior transformation 1 [Source:HGNC Symbol;Acc:HGNC:26887]	protein_coding	38.85
SST	SCZ	ENSG00000169764	UGP2	4.90118	-0.22494	-0.777584	0.438465	0.988516	-5.97179	FALSE	7360	UDP-glucose pyrophosphorylase 2 [Source:HGNC Symbol;Acc:HGNC:12527]	protein_coding	38.65
SST	SCZ	ENSG00000169783	LINGO1	6.8655	-0.182668	-1.04931	0.29631	0.973579	-6.52348	FALSE	84894	leucine rich repeat and Ig domain containing 1 [Source:HGNC Symbol;Acc:HGNC:21205]	protein_coding	54.75
SST	SCZ	ENSG00000169813	HNRNPF	3.89463	0.764715	1.48229	0.141089	0.932004	-4.90618	FALSE	3185	heterogeneous nuclear ribonucleoprotein F [Source:HGNC Symbol;Acc:HGNC:5039]	protein_coding	47.68
SST	SCZ	ENSG00000169814	BTD	5.31935	0.15013	0.565964	0.572558	0.991493	-6.22485	FALSE	686	biotinidase [Source:HGNC Symbol;Acc:HGNC:1122]	protein_coding	39.83
SST	SCZ	ENSG00000169826	CSGALNACT2	4.71951	0.0916069	0.286845	0.774765	0.996124	-6.24104	FALSE	55454	chondroitin sulfate N-acetylgalactosaminyltransferase 2 [Source:HGNC Symbol;Acc:HGNC:24292]	protein_coding	38.92
SST	SCZ	ENSG00000169836	TACR3	1.71532	0.0646011	0.0859584	0.931654	0.99732	-5.55252	FALSE	6870	tachykinin receptor 3 [Source:HGNC Symbol;Acc:HGNC:11528]	protein_coding	35.63
SST	SCZ	ENSG00000169851	PCDH7	8.64293	-0.239987	-1.80214	0.0758242	0.876329	-6.61373	FALSE	5099	protocadherin 7 [Source:HGNC Symbol;Acc:HGNC:8659]	protein_coding	35.57
SST	SCZ	ENSG00000169855	ROBO1	10.2332	0.33096	3.00567	0.00367559	0.488201	-6.24603	FALSE	6091	roundabout guidance receptor 1 [Source:HGNC Symbol;Acc:HGNC:10249]	protein_coding	35.1
SST	SCZ	ENSG00000169856	ONECUT1	-0.718563	1.68197	1.61092	0.110032	0.924676	-4.33015	FALSE	3175	one cut homeobox 1 [Source:HGNC Symbol;Acc:HGNC:8138]	protein_coding	46.01
SST	SCZ	ENSG00000169857	AVEN	4.51554	-0.229689	-0.607467	0.544779	0.990733	-6.03209	FALSE	57099	apoptosis and caspase activation inhibitor [Source:HGNC Symbol;Acc:HGNC:13509]	protein_coding	40.51
SST	SCZ	ENSG00000169860	P2RY1	-2.98988	1.38456	1.16059	0.248293	0.960065	-4.7631	FALSE	5028	purinergic receptor P2Y1 [Source:HGNC Symbol;Acc:HGNC:8539]	protein_coding	40.45
SST	SCZ	ENSG00000169862	CTNND2	10.5261	-0.0693883	-1.78941	0.0778708	0.880793	-10.365	FALSE	1501	catenin delta 2 [Source:HGNC Symbol;Acc:HGNC:2516]	protein_coding	39.45
SST	SCZ	ENSG00000169871	TRIM56	-1.79335	0.910618	0.739673	0.461056	0.988702	-5.04962	FALSE	81844	tripartite motif containing 56 [Source:HGNC Symbol;Acc:HGNC:19028]	protein_coding	53.9
SST	SCZ	ENSG00000169876	MUC17	-0.989063	-0.10354	-0.102166	0.918809	0.997123	-5.31202	FALSE	140453	mucin 17, cell surface associated [Source:HGNC Symbol;Acc:HGNC:16800]	protein_coding	48.13
SST	SCZ	ENSG00000169884	WNT10B	1.76163	-0.014281	-0.0143214	0.988599	0.999672	-5.42358	FALSE	7480	Wnt family member 10B [Source:HGNC Symbol;Acc:HGNC:12775]	protein_coding	55.74
SST	SCZ	ENSG00000169891	REPS2	7.74671	-0.0644256	-0.599255	0.550221	0.990733	-7.38323	FALSE	9185	RALBP1 associated Eps domain containing 2 [Source:HGNC Symbol;Acc:HGNC:9963]	protein_coding	40.94
SST	SCZ	ENSG00000169894	MUC3A	0.542268	-0.826178	-0.937031	0.350772	0.979233	-5.06007	FALSE	4584	mucin 3A, cell surface associated [Source:HGNC Symbol;Acc:HGNC:7513]	protein_coding	53.52
SST	SCZ	ENSG00000169895	SYAP1	3.673	-0.32304	-0.598211	0.550915	0.990733	-5.68672	FALSE	94056	synapse associated protein 1 [Source:HGNC Symbol;Acc:HGNC:16273]	protein_coding	43.75
SST	SCZ	ENSG00000169896	ITGAM	2.0005	-0.891196	-1.34933	0.17997	0.942682	-4.78522	FALSE	3684	integrin subunit alpha M [Source:HGNC Symbol;Acc:HGNC:6149]	protein_coding	43.36
SST	SCZ	ENSG00000169902	TPST1	6.63749	-0.115686	-0.687757	0.493037	0.989914	-6.72849	FALSE	8460	tyrosylprotein sulfotransferase 1 [Source:HGNC Symbol;Acc:HGNC:12020]	protein_coding	42.21
SST	SCZ	ENSG00000169903	TM4SF4	-1.8171	-0.0535853	-0.0520764	0.958561	0.998666	-5.33729	FALSE	7104	transmembrane 4 L six family member 4 [Source:HGNC Symbol;Acc:HGNC:11856]	protein_coding	41.63
SST	SCZ	ENSG00000169905	TOR1AIP2	4.89594	-0.0794791	-0.255273	0.798983	0.996124	-6.19654	FALSE	163590	torsin 1A interacting protein 2 [Source:HGNC Symbol;Acc:HGNC:24055]	protein_coding	38.85
SST	SCZ	ENSG00000169908	TM4SF1	-3.14718	-0.449628	-0.420418	0.674991	0.994059	-5.20519	FALSE	4071	transmembrane 4 L six family member 1 [Source:HGNC Symbol;Acc:HGNC:11853]	protein_coding	37.6
SST	SCZ	ENSG00000169914	OTUD3	5.08114	-0.19938	-0.688105	0.492819	0.989914	-6.07598	FALSE	23252	OTU deubiquitinase 3 [Source:HGNC Symbol;Acc:HGNC:29038]	protein_coding	41.39
SST	SCZ	ENSG00000169918	OTUD7A	8.52254	0.104615	1.1015	0.274431	0.971125	-7.5017	FALSE	161725	OTU deubiquitinase 7A [Source:HGNC Symbol;Acc:HGNC:20718]	protein_coding	43.36
SST	SCZ	ENSG00000169919	GUSB	2.49181	0.861163	1.13768	0.257698	0.963733	-4.99372	FALSE	2990	glucuronidase beta [Source:HGNC Symbol;Acc:HGNC:4696]	protein_coding	51.96
SST	SCZ	ENSG00000169925	BRD3	5.14919	-0.130293	-0.459129	0.647037	0.993029	-6.25536	FALSE	8019	bromodomain containing 3 [Source:HGNC Symbol;Acc:HGNC:1104]	protein_coding	57.61
SST	SCZ	ENSG00000169926	KLF13	5.30597	0.418594	1.49461	0.137847	0.932004	-5.35954	FALSE	51621	Kruppel like factor 13 [Source:HGNC Symbol;Acc:HGNC:13672]	protein_coding	49.38
SST	SCZ	ENSG00000169933	FRMPD4	9.41315	0.170132	2.54722	0.0130561	0.686189	-6.00847	FALSE	9758	FERM and PDZ domain containing 4 [Source:HGNC Symbol;Acc:HGNC:29007]	protein_coding	38.96
SST	SCZ	ENSG00000169946	ZFPM2	7.03497	-0.351526	-1.73557	0.0869887	0.895282	-5.83125	FALSE	23414	zinc finger protein, FOG family member 2 [Source:HGNC Symbol;Acc:HGNC:16700]	protein_coding	37.04
SST	SCZ	ENSG00000169951	ZNF764	0.0379555	-0.480914	-0.370862	0.711445	0.995336	-5.22169	FALSE	92595	zinc finger protein 764 [Source:HGNC Symbol;Acc:HGNC:28200]	protein_coding	58.06
SST	SCZ	ENSG00000169955	ZNF747	-1.32663	1.85048	1.48238	0.141065	0.932004	-4.45326	FALSE	65988	zinc finger protein 747 [Source:HGNC Symbol;Acc:HGNC:28350]	protein_coding	57.48
SST	SCZ	ENSG00000169957	ZNF768	2.14718	0.445549	0.496235	0.620707	0.993029	-5.35768	FALSE	79724	zinc finger protein 768 [Source:HGNC Symbol;Acc:HGNC:26273]	protein_coding	64.51
SST	SCZ	ENSG00000169964	TMEM42	-2.7695	-0.662265	-0.555938	0.579369	0.991493	-5.13725	FALSE	131616	transmembrane protein 42 [Source:HGNC Symbol;Acc:HGNC:28444]	protein_coding	51.92
SST	SCZ	ENSG00000169967	MAP3K2	4.30713	0.0862797	0.223406	0.82363	0.996124	-5.97877	FALSE	10746	mitogen-activated protein kinase kinase kinase 2 [Source:HGNC Symbol;Acc:HGNC:6854]	protein_coding	38.68
SST	SCZ	ENSG00000169972	PUSL1	-1.19727	-0.630507	-0.488084	0.626451	0.993029	-5.1558	FALSE	126789	pseudouridine synthase like 1 [Source:HGNC Symbol;Acc:HGNC:26914]	protein_coding	66.6
SST	SCZ	ENSG00000169976	SF3B5	-3.08829	0.608733	0.521239	0.603236	0.993029	-5.15581	FALSE	83443	splicing factor 3b subunit 5 [Source:HGNC Symbol;Acc:HGNC:21083]	protein_coding	56.52
SST	SCZ	ENSG00000169981	ZNF35	-1.07727	1.46468	1.13472	0.258933	0.964087	-4.78244	FALSE	7584	zinc finger protein 35 [Source:HGNC Symbol;Acc:HGNC:13099]	protein_coding	42.6
SST	SCZ	ENSG00000169989	TIGD4	-1.41198	2.56194	2.36439	0.0197931	0.73977	-3.23906	FALSE	201798	tigger transposable element derived 4 [Source:HGNC Symbol;Acc:HGNC:18335]	protein_coding	38.28
SST	SCZ	ENSG00000169991	IFFO2	5.27682	-0.550663	-2.02316	0.0454545	0.844429	-4.43673	FALSE	126917	intermediate filament family orphan 2 [Source:HGNC Symbol;Acc:HGNC:27006]	protein_coding	54.33
SST	SCZ	ENSG00000169992	NLGN2	6.69376	-0.0998099	-0.628151	0.531192	0.990733	-6.79224	FALSE	57555	neuroligin 2 [Source:HGNC Symbol;Acc:HGNC:14290]	protein_coding	59.54
SST	SCZ	ENSG00000169994	MYO7B	1.64202	-0.183582	-0.277266	0.78209	0.996124	-5.68325	FALSE	4648	myosin VIIB [Source:HGNC Symbol;Acc:HGNC:7607]	protein_coding	51.03
SST	SCZ	ENSG00000170004	CHD3	7.95373	0.142592	1.48457	0.140487	0.932004	-6.56544	FALSE	1107	chromodomain helicase DNA binding protein 3 [Source:HGNC Symbol;Acc:HGNC:1918]	protein_coding	53.17
SST	SCZ	ENSG00000170006	TMEM154	-0.357445	-2.49987	-3.06845	0.00270293	0.447056	-1.69165	FALSE	201799	transmembrane protein 154 [Source:HGNC Symbol;Acc:HGNC:26489]	protein_coding	41.51
SST	SCZ	ENSG00000170011	MYRIP	8.27321	0.128744	1.36505	0.176095	0.942682	-6.98868	FALSE	25924	myosin VIIA and Rab interacting protein [Source:HGNC Symbol;Acc:HGNC:19156]	protein_coding	40.16
SST	SCZ	ENSG00000170017	ALCAM	7.08445	0.380065	2.63206	0.00969218	0.641944	-3.84353	FALSE	214	activated leukocyte cell adhesion molecule [Source:HGNC Symbol;Acc:HGNC:400]	protein_coding	35.29
SST	SCZ	ENSG00000170027	YWHAG	7.82072	-0.232717	-2.046	0.0436803	0.844429	-5.59521	FALSE	7532	tyrosine 3-monooxygenase/tryptophan 5-monooxygenase activation protein gamma [Source:HGNC Symbol;Acc:HGNC:12852]	protein_coding	44.52
SST	SCZ	ENSG00000170035	UBE2E3	5.55914	-0.252673	-0.945578	0.346413	0.979233	-6.11066	FALSE	10477	ubiquitin conjugating enzyme E2 E3 [Source:HGNC Symbol;Acc:HGNC:12479]	protein_coding	35.61
SST	SCZ	ENSG00000170037	CNTROB	3.936	0.245108	0.526522	0.599574	0.993029	-5.77986	FALSE	116840	centrobin, centriole duplication and spindle assembly protein [Source:HGNC Symbol;Acc:HGNC:29616]	protein_coding	48.76
SST	SCZ	ENSG00000170043	TRAPPC1	0.457801	-0.59771	-0.527703	0.598756	0.992906	-5.2163	FALSE	58485	trafficking protein particle complex subunit 1 [Source:HGNC Symbol;Acc:HGNC:19894]	protein_coding	57.62
SST	SCZ	ENSG00000170044	ZPLD1	4.43251	0.438003	1.24934	0.214161	0.948558	-5.65088	FALSE	131368	zona pellucida like domain containing 1 [Source:HGNC Symbol;Acc:HGNC:27022]	protein_coding	36.71
SST	SCZ	ENSG00000170049	KCNAB3	4.15544	0.00874148	0.0214427	0.982931	0.999582	-6.04332	FALSE	9196	potassium voltage-gated channel subfamily A regulatory beta subunit 3 [Source:HGNC Symbol;Acc:HGNC:6230]	protein_coding	53.85
SST	SCZ	ENSG00000170054	SERPINA9	-2.50558	-1.8928	-1.85997	0.0655306	0.870648	-4.00815	FALSE	327657	serpin family A member 9 [Source:HGNC Symbol;Acc:HGNC:15995]	protein_coding	46.26
SST	SCZ	ENSG00000170074	FAM153A	5.1373	0.115637	0.385062	0.700926	0.994661	-6.21703	FALSE	285596	family with sequence similarity 153 member A [Source:HGNC Symbol;Acc:HGNC:29940]	protein_coding	44.31
SST	SCZ	ENSG00000170075	GPR37L1	2.49049	1.36246	1.52886	0.129136	0.928927	-4.53161	FALSE	9283	G protein-coupled receptor 37 like 1 [Source:HGNC Symbol;Acc:HGNC:14923]	protein_coding	55.43
SST	SCZ	ENSG00000170085	SIMC1	5.88823	0.222969	0.970511	0.333897	0.978121	-6.17123	FALSE	375484	SUMO interacting motifs containing 1 [Source:HGNC Symbol;Acc:HGNC:24779]	protein_coding	42.19
SST	SCZ	ENSG00000170088	TMEM192	4.21761	-0.0956108	-0.234417	0.815092	0.996124	-6.08486	FALSE	201931	transmembrane protein 192 [Source:HGNC Symbol;Acc:HGNC:26775]	protein_coding	41.86
SST	SCZ	ENSG00000170089		2.52022	-0.325477	-0.515907	0.606943	0.993029	-5.5801	FALSE		THO complex 3 (THOC3) pseudogene	transcribed_unprocessed_pseudogene	42.99
SST	SCZ	ENSG00000170091	NSG2	7.6067	0.21316	2.16079	0.0328561	0.818257	-5.21562	FALSE	51617	neuronal vesicle trafficking associated 2 [Source:HGNC Symbol;Acc:HGNC:24955]	protein_coding	45.72
SST	SCZ	ENSG00000170092	SPDYE5	2.95411	0.740701	1.15557	0.250333	0.960711	-5.17607	FALSE	442590	speedy/RINGO cell cycle regulator family member E5 [Source:HGNC Symbol;Acc:HGNC:35464]	protein_coding	49.05
SST	SCZ	ENSG00000170099	SERPINA6	-1.97267	1.83596	1.82172	0.0711838	0.870648	-4.05634	FALSE	866	serpin family A member 6 [Source:HGNC Symbol;Acc:HGNC:1540]	protein_coding	45.28
SST	SCZ	ENSG00000170100	ZNF778	2.9183	0.904247	1.48261	0.141006	0.932004	-4.71696	FALSE	197320	zinc finger protein 778 [Source:HGNC Symbol;Acc:HGNC:26479]	protein_coding	48.95
SST	SCZ	ENSG00000170113	NIPA1	5.22135	-0.0680593	-0.260288	0.795123	0.996124	-6.35214	FALSE	123606	NIPA magnesium transporter 1 [Source:HGNC Symbol;Acc:HGNC:17043]	protein_coding	46.41
SST	SCZ	ENSG00000170142	UBE2E1	5.38474	0.107725	0.313053	0.754826	0.996124	-6.35519	FALSE	7324	ubiquitin conjugating enzyme E2 E1 [Source:HGNC Symbol;Acc:HGNC:12477]	protein_coding	41.42
SST	SCZ	ENSG00000170144	HNRNPA3	5.54661	-0.0798414	-0.350727	0.726457	0.995447	-6.44266	FALSE	220988	heterogeneous nuclear ribonucleoprotein A3 [Source:HGNC Symbol;Acc:HGNC:24941]	protein_coding	39.56
SST	SCZ	ENSG00000170145	SIK2	7.01845	0.18152	1.24426	0.21602	0.949432	-6.42997	FALSE	23235	salt inducible kinase 2 [Source:HGNC Symbol;Acc:HGNC:21680]	protein_coding	39.63
SST	SCZ	ENSG00000170153	RNF150	6.92466	-0.0219052	-0.145968	0.884211	0.996124	-7.1255	FALSE	57484	ring finger protein 150 [Source:HGNC Symbol;Acc:HGNC:23138]	protein_coding	38.46
SST	SCZ	ENSG00000170160	CCDC144A	2.16949	1.46642	1.37278	0.172582	0.939127	-4.66221	FALSE	9720	coiled-coil domain containing 144A [Source:HGNC Symbol;Acc:HGNC:29072]	protein_coding	38.37
SST	SCZ	ENSG00000170162	VGLL2	-3.28073	-0.578363	-0.564559	0.57351	0.991493	-5.16327	FALSE	245806	vestigial like family member 2 [Source:HGNC Symbol;Acc:HGNC:20232]	protein_coding	47.8
SST	SCZ	ENSG00000170175	CHRNB1	-1.54286	-1.91382	-1.69938	0.0920423	0.903802	-4.2152	FALSE	1140	cholinergic receptor nicotinic beta 1 subunit [Source:HGNC Symbol;Acc:HGNC:1961]	protein_coding	51.91
SST	SCZ	ENSG00000170185	USP38	2.93272	-1.261	-1.64983	0.101798	0.913191	-4.43359	FALSE	84640	ubiquitin specific peptidase 38 [Source:HGNC Symbol;Acc:HGNC:20067]	protein_coding	35.48
SST	SCZ	ENSG00000170190	SLC16A5	-2.08222	-0.700206	-0.584457	0.560096	0.991493	-5.12881	FALSE	9121	solute carrier family 16 member 5 [Source:HGNC Symbol;Acc:HGNC:10926]	protein_coding	56.22
SST	SCZ	ENSG00000170191	NANP	-0.685215	1.29962	1.1923	0.235681	0.957949	-4.75211	FALSE	140838	N-acetylneuraminic acid phosphatase [Source:HGNC Symbol;Acc:HGNC:16140]	protein_coding	43.42
SST	SCZ	ENSG00000170209	ANKK1	-2.22717	0.846721	0.752516	0.45333	0.988702	-5.06192	FALSE	255239	ankyrin repeat and kinase domain containing 1 [Source:HGNC Symbol;Acc:HGNC:21027]	protein_coding	50.94
SST	SCZ	ENSG00000170214	ADRA1B	2.39749	-0.830485	-1.24336	0.216348	0.949981	-4.98255	FALSE	147	adrenoceptor alpha 1B [Source:HGNC Symbol;Acc:HGNC:278]	protein_coding	43.93
SST	SCZ	ENSG00000170222	ADPRM	-2.48896	-0.336857	-0.270683	0.787137	0.996124	-5.22698	FALSE	56985	ADP-ribose/CDP-alcohol diphosphatase, manganese dependent [Source:HGNC Symbol;Acc:HGNC:30925]	protein_coding	40.47
SST	SCZ	ENSG00000170231	FABP6	0.0980205	1.64047	1.71496	0.0891358	0.897164	-4.22404	FALSE	2172	fatty acid binding protein 6 [Source:HGNC Symbol;Acc:HGNC:3561]	protein_coding	48.54
SST	SCZ	ENSG00000170234	PWWP2A	4.36393	-0.117591	-0.32022	0.749402	0.996124	-6.13863	FALSE	114825	PWWP domain containing 2A [Source:HGNC Symbol;Acc:HGNC:29406]	protein_coding	42.32
SST	SCZ	ENSG00000170236	USP50	-0.627641	-1.37043	-1.28644	0.200959	0.947541	-4.69581	FALSE	373509	ubiquitin specific peptidase 50 [Source:HGNC Symbol;Acc:HGNC:20079]	protein_coding	40.15
SST	SCZ	ENSG00000170242	USP47	6.52227	-0.0203614	-0.116711	0.9073	0.997044	-6.94357	FALSE	55031	ubiquitin specific peptidase 47 [Source:HGNC Symbol;Acc:HGNC:20076]	protein_coding	35.56
SST	SCZ	ENSG00000170248	PDCD6IP	5.60725	-0.240033	-1.12292	0.263889	0.966408	-5.90497	FALSE	10015	programmed cell death 6 interacting protein [Source:HGNC Symbol;Acc:HGNC:8766]	protein_coding	36.87
SST	SCZ	ENSG00000170260	ZNF212	1.70411	-0.295515	-0.328413	0.743217	0.996005	-5.38869	FALSE	7988	zinc finger protein 212 [Source:HGNC Symbol;Acc:HGNC:13004]	protein_coding	45.76
SST	SCZ	ENSG00000170262	MRAP	0.254544	0.134972	0.130013	0.896791	0.996124	-5.3093	FALSE	56246	melanocortin 2 receptor accessory protein [Source:HGNC Symbol;Acc:HGNC:1304]	protein_coding	46.36
SST	SCZ	ENSG00000170264	FAM161A	2.96973	-0.777416	-1.63916	0.104005	0.917615	-4.56791	FALSE	84140	FAM161 centrosomal protein A [Source:HGNC Symbol;Acc:HGNC:25808]	protein_coding	41.32
SST	SCZ	ENSG00000170265	ZNF282	4.55111	0.578457	1.65404	0.100939	0.913191	-4.82763	FALSE	8427	zinc finger protein 282 [Source:HGNC Symbol;Acc:HGNC:13076]	protein_coding	51.83
SST	SCZ	ENSG00000170266	GLB1	5.39408	0.310764	1.28726	0.200674	0.947541	-5.66398	FALSE	2720	galactosidase beta 1 [Source:HGNC Symbol;Acc:HGNC:4298]	protein_coding	44.02
SST	SCZ	ENSG00000170270	GON7	-3.76947	-1.34757	-1.23934	0.217828	0.950696	-4.69601	FALSE	84520	GON7 subunit of KEOPS complex [Source:HGNC Symbol;Acc:HGNC:20356]	protein_coding	43.17
SST	SCZ	ENSG00000170271	FAXDC2	2.25147	1.3245	1.64315	0.103174	0.916774	-4.40208	FALSE	10826	fatty acid hydroxylase domain containing 2 [Source:HGNC Symbol;Acc:HGNC:1334]	protein_coding	47.15
SST	SCZ	ENSG00000170275	CRTAP	4.31764	0.428285	1.19775	0.233561	0.95702	-5.33708	FALSE	10491	cartilage associated protein [Source:HGNC Symbol;Acc:HGNC:2379]	protein_coding	44.25
SST	SCZ	ENSG00000170289	CNGB3	3.019	-0.510722	-0.908476	0.36559	0.980812	-5.47099	FALSE	54714	cyclic nucleotide gated channel subunit beta 3 [Source:HGNC Symbol;Acc:HGNC:2153]	protein_coding	38.24
SST	SCZ	ENSG00000170290	SLN	-3.39862	-0.10454	-0.0966986	0.92314	0.997253	-5.26406	FALSE	6588	sarcolipin [Source:HGNC Symbol;Acc:HGNC:11089]	protein_coding	40.74
SST	SCZ	ENSG00000170291	ELP5	1.5884	0.567974	0.547904	0.584855	0.991879	-5.25805	FALSE	23587	elongator acetyltransferase complex subunit 5 [Source:HGNC Symbol;Acc:HGNC:30617]	protein_coding	51.3
SST	SCZ	ENSG00000170293	CMTM8	6.36037	-0.0187746	-0.0971211	0.922805	0.997253	-6.78504	FALSE	152189	CKLF like MARVEL transmembrane domain containing 8 [Source:HGNC Symbol;Acc:HGNC:19179]	protein_coding	43.06
SST	SCZ	ENSG00000170310	STX8	6.24215	-0.00353138	-0.0189603	0.984907	0.999672	-6.83734	FALSE	9482	syntaxin 8 [Source:HGNC Symbol;Acc:HGNC:11443]	protein_coding	43.43
SST	SCZ	ENSG00000170312	CDK1	-2.69613	-1.62387	-1.4008	0.164057	0.93607	-4.54617	FALSE	983	cyclin dependent kinase 1 [Source:HGNC Symbol;Acc:HGNC:1722]	protein_coding	35.07
SST	SCZ	ENSG00000170315	UBB	4.99897	-0.384996	-1.3687	0.173849	0.941346	-5.41126	FALSE	7314	ubiquitin B [Source:HGNC Symbol;Acc:HGNC:12463]	protein_coding	51.44
SST	SCZ	ENSG00000170322	NFRKB	4.41901	0.569269	1.389	0.167607	0.936852	-5.10342	FALSE	4798	nuclear factor related to kappaB binding protein [Source:HGNC Symbol;Acc:HGNC:7802]	protein_coding	45.4
SST	SCZ	ENSG00000170324	FRMPD2	2.27119	0.345211	0.567315	0.571643	0.991493	-5.62784	FALSE	143162	FERM and PDZ domain containing 2 [Source:HGNC Symbol;Acc:HGNC:28572]	protein_coding	44.31
SST	SCZ	ENSG00000170325	PRDM10	5.02993	-0.142937	-0.47125	0.638385	0.993029	-6.21943	FALSE	56980	PR/SET domain 10 [Source:HGNC Symbol;Acc:HGNC:13995]	protein_coding	43.52
SST	SCZ	ENSG00000170340	B3GNT2	0.994006	1.31741	1.28135	0.202734	0.947541	-4.71765	FALSE	10678	UDP-GlcNAc:betaGal beta-1,3-N-acetylglucosaminyltransferase 2 [Source:HGNC Symbol;Acc:HGNC:15629]	protein_coding	45.39
SST	SCZ	ENSG00000170345	FOS	-0.671764	0.0381698	0.0296689	0.976384	0.999582	-5.28156	FALSE	2353	Fos proto-oncogene, AP-1 transcription factor subunit [Source:HGNC Symbol;Acc:HGNC:3796]	protein_coding	54.04
SST	SCZ	ENSG00000170348	TMED10	4.79175	-0.358993	-0.904725	0.367566	0.980966	-5.85967	FALSE	10972	transmembrane p24 trafficking protein 10 [Source:HGNC Symbol;Acc:HGNC:16998]	protein_coding	42.19
SST	SCZ	ENSG00000170364	SETMAR	-1.46477	1.67053	1.32854	0.186719	0.947541	-4.60274	FALSE	6419	SET domain and mariner transposase fusion gene [Source:HGNC Symbol;Acc:HGNC:10762]	protein_coding	40.2
SST	SCZ	ENSG00000170365	SMAD1	4.26534	0.127564	0.326936	0.74433	0.996005	-6.04519	FALSE	4086	SMAD family member 1 [Source:HGNC Symbol;Acc:HGNC:6767]	protein_coding	38.35
SST	SCZ	ENSG00000170370	EMX2	-2.06415	-0.00308996	-0.00252483	0.99799	0.99969	-5.2451	FALSE	2018	empty spiracles homeobox 2 [Source:HGNC Symbol;Acc:HGNC:3341]	protein_coding	56.25
SST	SCZ	ENSG00000170374	SP7	-1.89523	1.45946	1.24644	0.21522	0.948644	-4.68653	FALSE	121340	Sp7 transcription factor [Source:HGNC Symbol;Acc:HGNC:17321]	protein_coding	53.31
SST	SCZ	ENSG00000170379	TCAF2	-0.398545	-0.609664	-0.563966	0.573912	0.991493	-5.18005	FALSE	285966	TRPM8 channel associated factor 2 [Source:HGNC Symbol;Acc:HGNC:26878]	protein_coding	41.82
SST	SCZ	ENSG00000170381	SEMA3E	4.4181	-0.104585	-0.227201	0.820684	0.996124	-6.0556	FALSE	9723	semaphorin 3E [Source:HGNC Symbol;Acc:HGNC:10727]	protein_coding	34.7
SST	SCZ	ENSG00000170382	LRRN2	8.22802	0.216013	1.6782	0.0977586	0.909032	-6.47662	FALSE	10446	leucine rich repeat neuronal 2 [Source:HGNC Symbol;Acc:HGNC:16914]	protein_coding	50.12
SST	SCZ	ENSG00000170385	SLC30A1	-0.727607	-0.747729	-0.631679	0.528892	0.990733	-5.16037	FALSE	7779	solute carrier family 30 member 1 [Source:HGNC Symbol;Acc:HGNC:11012]	protein_coding	40.58
SST	SCZ	ENSG00000170390	DCLK2	7.09258	0.168415	1.16096	0.248142	0.960065	-6.48699	FALSE	166614	doublecortin like kinase 2 [Source:HGNC Symbol;Acc:HGNC:19002]	protein_coding	40.69
SST	SCZ	ENSG00000170396	ZNF804A	6.64306	-0.337681	-1.82386	0.0708569	0.870648	-5.33844	FALSE	91752	zinc finger protein 804A [Source:HGNC Symbol;Acc:HGNC:21711]	protein_coding	34.02
SST	SCZ	ENSG00000170412	GPRC5C	-1.58685	0.215582	0.211863	0.832602	0.996124	-5.31311	FALSE	55890	G protein-coupled receptor class C group 5 member C [Source:HGNC Symbol;Acc:HGNC:13309]	protein_coding	54.5
SST	SCZ	ENSG00000170417	TMEM182	4.55916	0.14937	0.364661	0.716057	0.995336	-6.14406	FALSE	130827	transmembrane protein 182 [Source:HGNC Symbol;Acc:HGNC:26391]	protein_coding	39.03
SST	SCZ	ENSG00000170419	VSTM2A	6.63558	-0.075274	-0.385133	0.700874	0.994661	-6.84425	FALSE	222008	V-set and transmembrane domain containing 2A [Source:HGNC Symbol;Acc:HGNC:28499]	protein_coding	39.92
SST	SCZ	ENSG00000170421	KRT8	-0.268909	0.672355	0.640423	0.523214	0.990507	-5.18182	FALSE	3856	keratin 8 [Source:HGNC Symbol;Acc:HGNC:6446]	protein_coding	50.58
SST	SCZ	ENSG00000170423	KRT78	-3.32105	-0.75433	-0.675241	0.500924	0.989914	-5.09704	FALSE	196374	keratin 78 [Source:HGNC Symbol;Acc:HGNC:28926]	protein_coding	52.5
SST	SCZ	ENSG00000170425	ADORA2B	1.25613	-0.243084	-0.301329	0.763726	0.996124	-5.54098	FALSE	136	adenosine A2b receptor [Source:HGNC Symbol;Acc:HGNC:264]	protein_coding	49.68
SST	SCZ	ENSG00000170426	SDR9C7	-2.6274	0.0839276	0.0740988	0.941065	0.997913	-5.2532	FALSE	121214	short chain dehydrogenase/reductase family 9C member 7 [Source:HGNC Symbol;Acc:HGNC:29958]	protein_coding	47.72
SST	SCZ	ENSG00000170430	MGMT	6.11249	0.380386	1.9436	0.0544694	0.855552	-4.85603	FALSE	4255	O-6-methylguanine-DNA methyltransferase [Source:HGNC Symbol;Acc:HGNC:7059]	protein_coding	45.58
SST	SCZ	ENSG00000170442	KRT86	0.75544	0.864824	0.813153	0.417867	0.988516	-5.09711	FALSE	3892	keratin 86 [Source:HGNC Symbol;Acc:HGNC:6463]	protein_coding	49.75
SST	SCZ	ENSG00000170445	HARS1	4.76415	0.0604936	0.163716	0.870251	0.996124	-6.16408	FALSE	3035	histidyl-tRNA synthetase 1 [Source:HGNC Symbol;Acc:HGNC:4816]	protein_coding	45.84
SST	SCZ	ENSG00000170448	NFXL1	2.76376	-0.765433	-1.00353	0.317783	0.975102	-5.13373	FALSE	152518	nuclear transcription factor, X-box binding like 1 [Source:HGNC Symbol;Acc:HGNC:18726]	protein_coding	35.55
SST	SCZ	ENSG00000170454	KRT75	-3.67186	0.055922	0.0532079	0.957662	0.998549	-5.26317	FALSE	9119	keratin 75 [Source:HGNC Symbol;Acc:HGNC:24431]	protein_coding	49.26
SST	SCZ	ENSG00000170456	DENND5B	7.31587	-0.0642751	-0.492632	0.623243	0.993029	-7.18041	FALSE	160518	DENN domain containing 5B [Source:HGNC Symbol;Acc:HGNC:28338]	protein_coding	40.95
SST	SCZ	ENSG00000170464	DNAJC18	4.84332	-0.0758061	-0.205449	0.837597	0.996124	-6.26602	FALSE	202052	DnaJ heat shock protein family (Hsp40) member C18 [Source:HGNC Symbol;Acc:HGNC:28429]	protein_coding	44.33
SST	SCZ	ENSG00000170468	RIOX1	0.256153	-0.815754	-0.680266	0.497749	0.989914	-5.11935	FALSE	79697	ribosomal oxygenase 1 [Source:HGNC Symbol;Acc:HGNC:20968]	protein_coding	58.61
SST	SCZ	ENSG00000170469	SPATA24	-2.14142	0.212377	0.172147	0.863634	0.996124	-5.23514	FALSE	202051	spermatogenesis associated 24 [Source:HGNC Symbol;Acc:HGNC:27322]	protein_coding	51.18
SST	SCZ	ENSG00000170471	RALGAPB	6.23123	-0.133995	-0.721785	0.471941	0.98922	-6.52481	FALSE	57148	Ral GTPase activating protein non-catalytic subunit beta [Source:HGNC Symbol;Acc:HGNC:29221]	protein_coding	39.37
SST	SCZ	ENSG00000170473	PYM1	1.9375	1.14398	1.22703	0.2224	0.952069	-4.82144	FALSE	84305	PYM homolog 1, exon junction complex associated factor [Source:HGNC Symbol;Acc:HGNC:30258]	protein_coding	45.5
SST	SCZ	ENSG00000170482	SLC23A1	-1.95145	1.25138	1.05153	0.295293	0.973579	-4.85329	FALSE	9963	solute carrier family 23 member 1 [Source:HGNC Symbol;Acc:HGNC:10974]	protein_coding	50.52
SST	SCZ	ENSG00000170484	KRT74	-3.70098	-0.648199	-0.649406	0.517414	0.990237	-5.11226	FALSE	121391	keratin 74 [Source:HGNC Symbol;Acc:HGNC:28929]	protein_coding	52.82
SST	SCZ	ENSG00000170485	NPAS2	6.18815	0.0722825	0.356328	0.72227	0.995336	-6.73187	FALSE	4862	neuronal PAS domain protein 2 [Source:HGNC Symbol;Acc:HGNC:7895]	protein_coding	45.84
SST	SCZ	ENSG00000170486	KRT72	-2.93309	-0.935802	-0.926166	0.356364	0.98029	-4.96447	FALSE	140807	keratin 72 [Source:HGNC Symbol;Acc:HGNC:28932]	protein_coding	46.6
SST	SCZ	ENSG00000170498	KISS1	-3.46906	-1.022	-0.989206	0.324709	0.978121	-4.90392	FALSE	3814	KiSS-1 metastasis suppressor [Source:HGNC Symbol;Acc:HGNC:6341]	protein_coding	51.68
SST	SCZ	ENSG00000170500	LONRF2	7.35448	0.107667	0.926743	0.356066	0.980157	-6.96688	FALSE	164832	LON peptidase N-terminal domain and ring finger 2 [Source:HGNC Symbol;Acc:HGNC:24788]	protein_coding	41.33
SST	SCZ	ENSG00000170502	NUDT9	3.1736	0.236175	0.488732	0.625994	0.993029	-5.75968	FALSE	53343	nudix hydrolase 9 [Source:HGNC Symbol;Acc:HGNC:8056]	protein_coding	38.94
SST	SCZ	ENSG00000170509	HSD17B13	-1.79187	2.54243	2.26834	0.025238	0.767862	-3.3965	FALSE	345275	hydroxysteroid 17-beta dehydrogenase 13 [Source:HGNC Symbol;Acc:HGNC:18685]	protein_coding	39.19
SST	SCZ	ENSG00000170515	PA2G4	2.75759	-0.654068	-0.89933	0.370419	0.981517	-5.25765	FALSE	5036	proliferation-associated 2G4 [Source:HGNC Symbol;Acc:HGNC:8550]	protein_coding	46.13
SST	SCZ	ENSG00000170516	COX7B2	2.29943	-0.600887	-0.954962	0.341667	0.978654	-5.36109	FALSE	170712	cytochrome c oxidase subunit 7B2 [Source:HGNC Symbol;Acc:HGNC:24381]	protein_coding	36.84
SST	SCZ	ENSG00000170522	ELOVL6	6.08735	-0.219491	-1.13903	0.257138	0.96367	-6.0893	FALSE	79071	ELOVL fatty acid elongase 6 [Source:HGNC Symbol;Acc:HGNC:15829]	protein_coding	39.87
SST	SCZ	ENSG00000170525	PFKFB3	6.62273	0.494629	2.81263	0.00581014	0.547861	-3.16747	FALSE	5209	6-phosphofructo-2-kinase/fructose-2,6-biphosphatase 3 [Source:HGNC Symbol;Acc:HGNC:8874]	protein_coding	50.91
SST	SCZ	ENSG00000170537	TMC7	3.69955	0.623667	1.16128	0.248013	0.960065	-5.28091	FALSE	79905	transmembrane channel like 7 [Source:HGNC Symbol;Acc:HGNC:23000]	protein_coding	46.16
SST	SCZ	ENSG00000170540	ARL6IP1	3.85237	-0.522462	-1.00651	0.316353	0.974414	-5.43226	FALSE	23204	ADP ribosylation factor like GTPase 6 interacting protein 1 [Source:HGNC Symbol;Acc:HGNC:697]	protein_coding	40.64
SST	SCZ	ENSG00000170542	SERPINB9	2.33812	0.100367	0.124926	0.900807	0.99625	-5.59614	FALSE	5272	serpin family B member 9 [Source:HGNC Symbol;Acc:HGNC:8955]	protein_coding	43.78
SST	SCZ	ENSG00000170558	CDH2	7.63545	0.0626599	0.502233	0.616655	0.993029	-7.40958	FALSE	1000	cadherin 2 [Source:HGNC Symbol;Acc:HGNC:1759]	protein_coding	37.17
SST	SCZ	ENSG00000170571	EMB	3.7952	-0.450503	-0.721359	0.472202	0.98922	-5.52183	FALSE	133418	embigin [Source:HGNC Symbol;Acc:HGNC:30465]	protein_coding	36.85
SST	SCZ	ENSG00000170579	DLGAP1	11.3153	0.260581	2.62049	0.0107588	0.681529	-11.578	FALSE	9229	DLG associated protein 1 [Source:HGNC Symbol;Acc:HGNC:2905]	protein_coding	39.67
SST	SCZ	ENSG00000170581	STAT2	4.87778	0.39675	1.39358	0.166222	0.93607	-5.35702	FALSE	6773	signal transducer and activator of transcription 2 [Source:HGNC Symbol;Acc:HGNC:11363]	protein_coding	47.82
SST	SCZ	ENSG00000170584	NUDCD2	0.303342	3.55186	3.64909	0.000402288	0.218423	-0.432452	FALSE	134492	NudC domain containing 2 [Source:HGNC Symbol;Acc:HGNC:30535]	protein_coding	37.57
SST	SCZ	ENSG00000170604	IRF2BP1	2.13833	0.641206	0.660978	0.509993	0.989914	-5.25422	FALSE	26145	interferon regulatory factor 2 binding protein 1 [Source:HGNC Symbol;Acc:HGNC:21728]	protein_coding	68.55
SST	SCZ	ENSG00000170606	HSPA4	5.56846	0.595502	2.51531	0.013321	0.68871	-3.47699	FALSE	3308	heat shock protein family A (Hsp70) member 4 [Source:HGNC Symbol;Acc:HGNC:5237]	protein_coding	41.3
SST	SCZ	ENSG00000170615	SLC26A5	1.77184	-0.879183	-1.2351	0.219394	0.950902	-4.9636	FALSE	375611	solute carrier family 26 member 5 [Source:HGNC Symbol;Acc:HGNC:9359]	protein_coding	40.34
SST	SCZ	ENSG00000170619	COMMD5	1.41454	0.847647	0.868637	0.386915	0.98341	-5.11097	FALSE	28991	COMM domain containing 5 [Source:HGNC Symbol;Acc:HGNC:17902]	protein_coding	53.13
SST	SCZ	ENSG00000170624	SGCD	7.86244	0.254352	1.69705	0.0941104	0.906966	-6.24984	FALSE	6444	sarcoglycan delta [Source:HGNC Symbol;Acc:HGNC:10807]	protein_coding	38.48
SST	SCZ	ENSG00000170629	DPY19L2P2	5.09548	-0.109091	-0.390757	0.696724	0.994661	-6.25251	FALSE		DPY19L2 pseudogene 2 [Source:HGNC Symbol;Acc:HGNC:21764]	transcribed_unprocessed_pseudogene	36.16
SST	SCZ	ENSG00000170631	ZNF16	1.48611	0.759159	0.907045	0.366343	0.980966	-5.12223	FALSE	7564	zinc finger protein 16 [Source:HGNC Symbol;Acc:HGNC:12947]	protein_coding	47.4
SST	SCZ	ENSG00000170632	ARMC10	2.72942	-0.675668	-0.934625	0.352006	0.979699	-5.24122	FALSE	83787	armadillo repeat containing 10 [Source:HGNC Symbol;Acc:HGNC:21706]	protein_coding	40.09
SST	SCZ	ENSG00000170633	RNF34	5.08835	-0.0361792	-0.135774	0.892245	0.996124	-6.32029	FALSE	80196	ring finger protein 34 [Source:HGNC Symbol;Acc:HGNC:17297]	protein_coding	43.64
SST	SCZ	ENSG00000170634	ACYP2	7.27233	0.109453	0.823343	0.412074	0.988142	-6.98451	FALSE	98	acylphosphatase 2 [Source:HGNC Symbol;Acc:HGNC:180]	protein_coding	40.31
SST	SCZ	ENSG00000170638	TRABD	2.5827	0.405411	0.586029	0.559043	0.991493	-5.56984	FALSE	80305	TraB domain containing [Source:HGNC Symbol;Acc:HGNC:28805]	protein_coding	62.81
SST	SCZ	ENSG00000170653	ATF7	-0.28374	2.88809	2.52144	0.0131036	0.686189	-2.97734	FALSE	11016	activating transcription factor 7 [Source:HGNC Symbol;Acc:HGNC:792]	protein_coding	42.93
SST	SCZ	ENSG00000170667	RASA4B	-0.109648	2.62341	2.61447	0.0101743	0.659729	-2.76859	FALSE	10156	RAS p21 protein activator 4B [Source:HGNC Symbol;Acc:HGNC:35202]	protein_coding	56.34
SST	SCZ	ENSG00000170667	RASA4B	-0.109648	2.62341	2.61447	0.0101743	0.659729	-2.76859	FALSE	100271927	RAS p21 protein activator 4B [Source:HGNC Symbol;Acc:HGNC:35202]	protein_coding	56.34
SST	SCZ	ENSG00000170677	SOCS6	3.16789	-0.104885	-0.159817	0.873315	0.996124	-5.71973	FALSE	9306	suppressor of cytokine signaling 6 [Source:HGNC Symbol;Acc:HGNC:16833]	protein_coding	39.07
SST	SCZ	ENSG00000170681	CAVIN4	1.07797	1.46354	1.50374	0.135481	0.932004	-4.51168	FALSE	347273	caveolae associated protein 4 [Source:HGNC Symbol;Acc:HGNC:33742]	protein_coding	40.24
SST	SCZ	ENSG00000170684	ZNF296	-3.81813	1.36018	1.22723	0.222328	0.952069	-4.71336	FALSE	162979	zinc finger protein 296 [Source:HGNC Symbol;Acc:HGNC:15981]	protein_coding	59.35
SST	SCZ	ENSG00000170703	TTLL6	1.01368	0.576516	0.572798	0.567937	0.991493	-5.27852	FALSE	284076	tubulin tyrosine ligase like 6 [Source:HGNC Symbol;Acc:HGNC:26664]	protein_coding	46.49
SST	SCZ	ENSG00000170734	POLH	2.58283	-0.0389026	-0.0566564	0.954921	0.998524	-5.6717	FALSE	5429	DNA polymerase eta [Source:HGNC Symbol;Acc:HGNC:9181]	protein_coding	43.62
SST	SCZ	ENSG00000170743	SYT9	5.70375	0.173746	0.695787	0.488013	0.989914	-6.36623	FALSE	143425	synaptotagmin 9 [Source:HGNC Symbol;Acc:HGNC:19265]	protein_coding	40.11
SST	SCZ	ENSG00000170745	KCNS3	6.54706	0.0808484	0.416537	0.677819	0.994423	-6.84812	FALSE	3790	potassium voltage-gated channel modifier subfamily S member 3 [Source:HGNC Symbol;Acc:HGNC:6302]	protein_coding	39.79
SST	SCZ	ENSG00000170759	KIF5B	5.57688	-0.313197	-1.29774	0.197061	0.947541	-5.70881	FALSE	3799	kinesin family member 5B [Source:HGNC Symbol;Acc:HGNC:6324]	protein_coding	37.57
SST	SCZ	ENSG00000170775	GPR37	-1.33207	0.366622	0.291767	0.771008	0.996124	-5.22252	FALSE	2861	G protein-coupled receptor 37 [Source:HGNC Symbol;Acc:HGNC:4494]	protein_coding	38.36
SST	SCZ	ENSG00000170776	AKAP13	6.02941	-0.0073874	-0.0356734	0.971607	0.999449	-6.75493	FALSE	11214	A-kinase anchoring protein 13 [Source:HGNC Symbol;Acc:HGNC:371]	protein_coding	39.92
SST	SCZ	ENSG00000170779	CDCA4	-2.26535	0.0718838	0.059752	0.95246	0.998308	-5.25004	FALSE	55038	cell division cycle associated 4 [Source:HGNC Symbol;Acc:HGNC:14625]	protein_coding	51.91
SST	SCZ	ENSG00000170782	OR10A4	-3.44738	-1.07082	-0.971308	0.333502	0.978121	-4.91046	FALSE	283297	olfactory receptor family 10 subfamily A member 4 [Source:HGNC Symbol;Acc:HGNC:15130]	protein_coding	49.95
SST	SCZ	ENSG00000170786	SDR16C5	-0.211098	-1.63041	-1.52461	0.130195	0.930487	-4.43937	FALSE	195814	short chain dehydrogenase/reductase family 16C member 5 [Source:HGNC Symbol;Acc:HGNC:30311]	protein_coding	44.69
SST	SCZ	ENSG00000170790	OR10A2	-0.827501	1.88939	1.5661	0.120165	0.928386	-4.3599	FALSE	341276	olfactory receptor family 10 subfamily A member 2 [Source:HGNC Symbol;Acc:HGNC:8161]	protein_coding	37.83
SST	SCZ	ENSG00000170791	CHCHD7	0.437644	-0.175438	-0.16135	0.872111	0.996124	-5.30058	FALSE	79145	coiled-coil-helix-coiled-coil-helix domain containing 7 [Source:HGNC Symbol;Acc:HGNC:28314]	protein_coding	41.56
SST	SCZ	ENSG00000170801	HTRA3	-1.65052	0.557097	0.509458	0.61144	0.993029	-5.19729	FALSE	94031	HtrA serine peptidase 3 [Source:HGNC Symbol;Acc:HGNC:30406]	protein_coding	56.08
SST	SCZ	ENSG00000170802	FOXN2	3.21762	-0.0782302	-0.109582	0.912939	0.997123	-5.69659	FALSE	3344	forkhead box N2 [Source:HGNC Symbol;Acc:HGNC:5281]	protein_coding	36.31
SST	SCZ	ENSG00000170807	LMOD2	-3.29915	-1.18544	-1.04394	0.298777	0.973608	-4.85772	FALSE	442721	leiomodin 2 [Source:HGNC Symbol;Acc:HGNC:6648]	protein_coding	42.42
SST	SCZ	ENSG00000170819	BFSP2	0.962065	-0.334086	-0.475222	0.63556	0.993029	-5.47508	FALSE	8419	beaded filament structural protein 2 [Source:HGNC Symbol;Acc:HGNC:1041]	protein_coding	45.6
SST	SCZ	ENSG00000170832	USP32	6.83554	-0.0674352	-0.461881	0.645069	0.993029	-6.93953	FALSE	84669	ubiquitin specific peptidase 32 [Source:HGNC Symbol;Acc:HGNC:19143]	protein_coding	40.15
SST	SCZ	ENSG00000170835	CEL	-3.03563	0.224246	0.193517	0.846907	0.996124	-5.24425	FALSE	1056	carboxyl ester lipase [Source:HGNC Symbol;Acc:HGNC:1848]	protein_coding	59.25
SST	SCZ	ENSG00000170836	PPM1D	3.71523	-0.444832	-0.939196	0.349664	0.979233	-5.49731	FALSE	8493	protein phosphatase, Mg2+/Mn2+ dependent 1D [Source:HGNC Symbol;Acc:HGNC:9277]	protein_coding	40.99
SST	SCZ	ENSG00000170837	GPR27	0.675655	-0.741228	-0.67478	0.501215	0.989914	-5.18178	FALSE	2850	G protein-coupled receptor 27 [Source:HGNC Symbol;Acc:HGNC:4482]	protein_coding	56.89
SST	SCZ	ENSG00000170846		0.701668	0.579252	0.484058	0.629296	0.993029	-5.2079	FALSE	93622	novel protein, similar to Morf4 family associated protein 1	protein_coding	52.6
SST	SCZ	ENSG00000170848	PSG6	-0.798673	0.286389	0.256694	0.797889	0.996124	-5.28148	FALSE	5675	pregnancy specific beta-1-glycoprotein 6 [Source:HGNC Symbol;Acc:HGNC:9523]	protein_coding	45.56
SST	SCZ	ENSG00000170852	KBTBD2	4.10381	0.049794	0.099894	0.920608	0.997123	-5.86192	FALSE	25948	kelch repeat and BTB domain containing 2 [Source:HGNC Symbol;Acc:HGNC:21751]	protein_coding	41.11
SST	SCZ	ENSG00000170854	RIOX2	3.45396	0.139022	0.254483	0.799592	0.996124	-5.79513	FALSE	84864	ribosomal oxygenase 2 [Source:HGNC Symbol;Acc:HGNC:19441]	protein_coding	41.54
SST	SCZ	ENSG00000170860	LSM3	1.17841	-0.350855	-0.364709	0.716021	0.995336	-5.36466	FALSE	27258	LSM3 homolog, U6 small nuclear RNA and mRNA degradation associated [Source:HGNC Symbol;Acc:HGNC:17874]	protein_coding	41.16
SST	SCZ	ENSG00000170871	KIAA0232	6.76999	0.196712	1.20213	0.231867	0.95581	-6.3426	FALSE	9778	KIAA0232 [Source:HGNC Symbol;Acc:HGNC:28992]	protein_coding	42.27
SST	SCZ	ENSG00000170873	MTSS1	7.48383	-0.0967399	-0.823415	0.412034	0.988142	-7.04107	FALSE	9788	MTSS I-BAR domain containing 1 [Source:HGNC Symbol;Acc:HGNC:20443]	protein_coding	45.65
SST	SCZ	ENSG00000170876	TMEM43	4.21311	0.0276181	0.0639095	0.949157	0.998166	-6.08734	FALSE	79188	transmembrane protein 43 [Source:HGNC Symbol;Acc:HGNC:28472]	protein_coding	52.71
SST	SCZ	ENSG00000170881	RNF139	0.535104	1.27596	1.23303	0.220162	0.950902	-4.76335	FALSE	11236	ring finger protein 139 [Source:HGNC Symbol;Acc:HGNC:17023]	protein_coding	38.42
SST	SCZ	ENSG00000170889	RPS9	3.29141	-0.739804	-1.28602	0.201106	0.947541	-5.01392	FALSE	6203	ribosomal protein S9 [Source:HGNC Symbol;Acc:HGNC:10442]	protein_coding	51.78
SST	SCZ	ENSG00000170892	TSEN34	-0.364592	-0.946069	-0.802926	0.423729	0.988516	-5.0405	FALSE	79042	tRNA splicing endonuclease subunit 34 [Source:HGNC Symbol;Acc:HGNC:15506]	protein_coding	55.95
SST	SCZ	ENSG00000170899	GSTA4	5.64773	-0.383245	-1.46387	0.146048	0.93282	-5.46462	FALSE	2941	glutathione S-transferase alpha 4 [Source:HGNC Symbol;Acc:HGNC:4629]	protein_coding	40.89
SST	SCZ	ENSG00000170903	MSANTD4	4.14547	-0.097949	-0.228608	0.819593	0.996124	-5.97523	FALSE	84437	Myb/SANT DNA binding domain containing 4 with coiled-coils [Source:HGNC Symbol;Acc:HGNC:29383]	protein_coding	38.77
SST	SCZ	ENSG00000170906	NDUFA3	2.56039	0.716078	1.00665	0.316286	0.974414	-5.21073	FALSE	4696	NADH:ubiquinone oxidoreductase subunit A3 [Source:HGNC Symbol;Acc:HGNC:7686]	protein_coding	54.99
SST	SCZ	ENSG00000170909	OSCAR	-0.0640654	-1.35494	-1.22768	0.222158	0.952069	-4.73459	FALSE	126014	osteoclast associated Ig-like receptor [Source:HGNC Symbol;Acc:HGNC:29960]	protein_coding	53.07
SST	SCZ	ENSG00000170915	PAQR8	2.41674	0.489631	0.541811	0.589032	0.991959	-5.35461	FALSE	85315	progestin and adipoQ receptor family member 8 [Source:HGNC Symbol;Acc:HGNC:15708]	protein_coding	42.53
SST	SCZ	ENSG00000170917	NUDT6	0.281132	-0.564771	-0.513599	0.608551	0.993029	-5.25843	FALSE	11162	nudix hydrolase 6 [Source:HGNC Symbol;Acc:HGNC:8053]	protein_coding	37.44
SST	SCZ	ENSG00000170919	TPT1-AS1	6.2976	0.374987	1.89265	0.0610027	0.86546	-5.05358	FALSE		TPT1 antisense RNA 1 [Source:HGNC Symbol;Acc:HGNC:43686]	lncRNA	46.83
SST	SCZ	ENSG00000170921	TANC2	8.06645	-0.0125531	-0.150339	0.88077	0.996124	-7.76471	FALSE	26115	tetratricopeptide repeat, ankyrin repeat and coiled-coil containing 2 [Source:HGNC Symbol;Acc:HGNC:30212]	protein_coding	37.7
SST	SCZ	ENSG00000170927	PKHD1	4.99589	0.0999636	0.351611	0.725795	0.995336	-6.49287	FALSE	5314	PKHD1 ciliary IPT domain containing fibrocystin/polyductin [Source:HGNC Symbol;Acc:HGNC:9016]	protein_coding	38.33
SST	SCZ	ENSG00000170935	NCBP2L	-2.15306	0.855833	0.776083	0.439346	0.988516	-5.04503	FALSE	392517	nuclear cap binding protein subunit 2 like [Source:HGNC Symbol;Acc:HGNC:31795]	protein_coding	42.81
SST	SCZ	ENSG00000170946	DNAJC24	3.83029	0.340147	0.666881	0.506229	0.989914	-5.65446	FALSE	120526	DnaJ heat shock protein family (Hsp40) member C24 [Source:HGNC Symbol;Acc:HGNC:26979]	protein_coding	36.51
SST	SCZ	ENSG00000170948	MBD3L1	-3.11774	-0.157818	-0.157849	0.874862	0.996124	-5.25981	FALSE	85509	methyl-CpG binding domain protein 3 like 1 [Source:HGNC Symbol;Acc:HGNC:15774]	protein_coding	45.28
SST	SCZ	ENSG00000170949	ZNF160	5.31998	0.0964413	0.370803	0.711489	0.995336	-6.34761	FALSE	90338	zinc finger protein 160 [Source:HGNC Symbol;Acc:HGNC:12948]	protein_coding	45.26
SST	SCZ	ENSG00000170954	ZNF415	2.73249	0.708678	0.939878	0.349316	0.979233	-5.26539	FALSE	55786	zinc finger protein 415 [Source:HGNC Symbol;Acc:HGNC:20636]	protein_coding	45.32
SST	SCZ	ENSG00000170956	CEACAM3	-2.81287	1.25025	1.15969	0.248656	0.960065	-4.76908	FALSE	1084	CEA cell adhesion molecule 3 [Source:HGNC Symbol;Acc:HGNC:1815]	protein_coding	50.96
SST	SCZ	ENSG00000170959	DCDC1	5.42831	-0.297036	-1.16906	0.244879	0.960065	-6.01332	FALSE	341019	doublecortin domain containing 1 [Source:HGNC Symbol;Acc:HGNC:20625]	protein_coding	36.55
SST	SCZ	ENSG00000170961	HAS2	-1.00987	-1.40814	-1.39002	0.167298	0.936548	-4.61558	FALSE	3037	hyaluronan synthase 2 [Source:HGNC Symbol;Acc:HGNC:4819]	protein_coding	39.12
SST	SCZ	ENSG00000170962	PDGFD	4.46343	-0.126195	-0.336856	0.73686	0.995795	-6.07952	FALSE	80310	platelet derived growth factor D [Source:HGNC Symbol;Acc:HGNC:30620]	protein_coding	37.11
SST	SCZ	ENSG00000170965	PLAC1	2.7055	0.0776043	0.15003	0.881013	0.996124	-5.88528	FALSE	10761	placenta enriched 1 [Source:HGNC Symbol;Acc:HGNC:9044]	protein_coding	42.07
SST	SCZ	ENSG00000170989	S1PR1	-1.2718	3.16057	2.67219	0.00866812	0.622517	-2.70156	FALSE	1901	sphingosine-1-phosphate receptor 1 [Source:HGNC Symbol;Acc:HGNC:3165]	protein_coding	44.09
SST	SCZ	ENSG00000171004	HS6ST2	5.20435	0.0177276	0.0687053	0.945348	0.997992	-6.54659	FALSE	90161	heparan sulfate 6-O-sulfotransferase 2 [Source:HGNC Symbol;Acc:HGNC:19133]	protein_coding	41.21
SST	SCZ	ENSG00000171016	PYGO1	4.54773	0.0125955	0.0369684	0.970576	0.999449	-6.15408	FALSE	26108	pygopus family PHD finger 1 [Source:HGNC Symbol;Acc:HGNC:30256]	protein_coding	39.31
SST	SCZ	ENSG00000171033	PKIA	4.43797	0.119785	0.315287	0.753134	0.996124	-6.08749	FALSE	5569	cAMP-dependent protein kinase inhibitor alpha [Source:HGNC Symbol;Acc:HGNC:9017]	protein_coding	34.68
SST	SCZ	ENSG00000171044	XKR6	8.64618	-0.021731	-0.2611	0.794775	0.996124	-8.1855	FALSE	286046	XK related 6 [Source:HGNC Symbol;Acc:HGNC:27806]	protein_coding	46.12
SST	SCZ	ENSG00000171045	TSNARE1	7.01231	-0.0828377	-0.561694	0.575454	0.991493	-6.9962	FALSE	203062	t-SNARE domain containing 1 [Source:HGNC Symbol;Acc:HGNC:26437]	protein_coding	55.69
SST	SCZ	ENSG00000171051	FPR1	0.190104	-1.69152	-1.766	0.0801389	0.888942	-4.16856	FALSE	2357	formyl peptide receptor 1 [Source:HGNC Symbol;Acc:HGNC:3826]	protein_coding	42.98
SST	SCZ	ENSG00000171053	PATE1	-3.22493	-0.203734	-0.177321	0.859579	0.996124	-5.25992	FALSE	160065	prostate and testis expressed 1 [Source:HGNC Symbol;Acc:HGNC:24664]	protein_coding	44.78
SST	SCZ	ENSG00000171055	FEZ2	5.24866	-0.446782	-1.62616	0.106745	0.923178	-5.08325	FALSE	9637	fasciculation and elongation protein zeta 2 [Source:HGNC Symbol;Acc:HGNC:3660]	protein_coding	40.54
SST	SCZ	ENSG00000171067	C11orf24	2.15447	1.02005	1.3864	0.168398	0.937083	-4.74843	FALSE	53838	chromosome 11 open reading frame 24 [Source:HGNC Symbol;Acc:HGNC:1174]	protein_coding	52.05
SST	SCZ	ENSG00000171084	FAM86JP	-0.292955	-0.662585	-0.562704	0.574769	0.991493	-5.17079	FALSE		family with sequence similarity 86 member J, pseudogene [Source:HGNC Symbol;Acc:HGNC:44097]	transcribed_unprocessed_pseudogene	53.2
SST	SCZ	ENSG00000171094	ALK	8.48856	-0.0326958	-0.26131	0.79462	0.996124	-8.10711	FALSE	238	ALK receptor tyrosine kinase [Source:HGNC Symbol;Acc:HGNC:427]	protein_coding	43.51
SST	SCZ	ENSG00000171097	KYAT1	-3.72688	0.106558	0.103526	0.917732	0.997123	-5.26177	FALSE	883	kynurenine aminotransferase 1 [Source:HGNC Symbol;Acc:HGNC:1564]	protein_coding	49.05
SST	SCZ	ENSG00000171100	MTM1	4.81581	-0.00952142	-0.0309027	0.975402	0.999449	-6.32486	FALSE	4534	myotubularin 1 [Source:HGNC Symbol;Acc:HGNC:7448]	protein_coding	39.78
SST	SCZ	ENSG00000171103	TRMT61B	3.92264	0.508328	0.898398	0.370914	0.9816	-5.54898	FALSE	55006	tRNA methyltransferase 61B [Source:HGNC Symbol;Acc:HGNC:26070]	protein_coding	41.37
SST	SCZ	ENSG00000171105	INSR	6.94097	-0.0258548	-0.180791	0.856861	0.996124	-7.09319	FALSE	3643	insulin receptor [Source:HGNC Symbol;Acc:HGNC:6091]	protein_coding	47.51
SST	SCZ	ENSG00000171109	MFN1	5.85761	0.270701	1.24154	0.217016	0.950565	-5.84814	FALSE	55669	mitofusin 1 [Source:HGNC Symbol;Acc:HGNC:18262]	protein_coding	38.55
SST	SCZ	ENSG00000171115	GIMAP8	-0.424095	-0.418781	-0.393176	0.694942	0.994661	-5.28091	FALSE	155038	GTPase, IMAP family member 8 [Source:HGNC Symbol;Acc:HGNC:21792]	protein_coding	43.24
SST	SCZ	ENSG00000171121	KCNMB3	0.46543	-0.193016	-0.183537	0.854711	0.996124	-5.29971	FALSE	27094	potassium calcium-activated channel subfamily M regulatory beta subunit 3 [Source:HGNC Symbol;Acc:HGNC:6287]	protein_coding	41.41
SST	SCZ	ENSG00000171126	KCNG3	0.820815	-1.11908	-1.21013	0.228794	0.95581	-4.85239	FALSE	170850	potassium voltage-gated channel modifier subfamily G member 3 [Source:HGNC Symbol;Acc:HGNC:18306]	protein_coding	42.34
SST	SCZ	ENSG00000171130	ATP6V0E2	5.51297	0.446868	1.76327	0.0806003	0.888942	-4.9972	FALSE	155066	ATPase H+ transporting V0 subunit e2 [Source:HGNC Symbol;Acc:HGNC:21723]	protein_coding	50.62
SST	SCZ	ENSG00000171132	PRKCE	9.58453	0.104418	1.10088	0.274719	0.971125	-8.64108	FALSE	5581	protein kinase C epsilon [Source:HGNC Symbol;Acc:HGNC:9401]	protein_coding	44.43
SST	SCZ	ENSG00000171135	JAGN1	-2.3447	0.459863	0.371152	0.71123	0.995336	-5.1966	FALSE	84522	jagunal homolog 1 [Source:HGNC Symbol;Acc:HGNC:26926]	protein_coding	47.48
SST	SCZ	ENSG00000171148	TADA3	3.55823	-1.55454	-2.83017	0.00552154	0.530846	-2.25858	FALSE	10474	transcriptional adaptor 3 [Source:HGNC Symbol;Acc:HGNC:19422]	protein_coding	49.36
SST	SCZ	ENSG00000171150	SOCS5	2.8062	-1.71615	-2.1233	0.0359448	0.826533	-3.68216	FALSE	9655	suppressor of cytokine signaling 5 [Source:HGNC Symbol;Acc:HGNC:16852]	protein_coding	37.79
SST	SCZ	ENSG00000171155	C1GALT1C1	-2.75751	0.545815	0.458584	0.647428	0.993029	-5.17407	FALSE	29071	C1GALT1 specific chaperone 1 [Source:HGNC Symbol;Acc:HGNC:24338]	protein_coding	39.69
SST	SCZ	ENSG00000171159	BBLN	-0.809642	-0.605903	-0.476307	0.63479	0.993029	-5.1654	FALSE	79095	bublin coiled coil protein [Source:HGNC Symbol;Acc:HGNC:17823]	protein_coding	56.78
SST	SCZ	ENSG00000171160	MORN4	1.41116	0.830505	0.820359	0.413766	0.988142	-5.12584	FALSE	118812	MORN repeat containing 4 [Source:HGNC Symbol;Acc:HGNC:24001]	protein_coding	46.51
SST	SCZ	ENSG00000171161	ZNF672	0.858488	3.10441	3.0061	0.00327114	0.479973	-1.90916	FALSE	79894	zinc finger protein 672 [Source:HGNC Symbol;Acc:HGNC:26179]	protein_coding	52.37
SST	SCZ	ENSG00000171163	ZNF692	4.15369	-0.406889	-0.917948	0.360632	0.980357	-5.63282	FALSE	55657	zinc finger protein 692 [Source:HGNC Symbol;Acc:HGNC:26049]	protein_coding	54.21
SST	SCZ	ENSG00000171169	NAIF1	-3.17808	2.99408	2.7174	0.00763284	0.589964	-2.62541	FALSE	203245	nuclear apoptosis inducing factor 1 [Source:HGNC Symbol;Acc:HGNC:25446]	protein_coding	54.62
SST	SCZ	ENSG00000171174	RBKS	-2.22277	-0.263632	-0.222325	0.824469	0.996124	-5.23095	FALSE	64080	ribokinase [Source:HGNC Symbol;Acc:HGNC:30325]	protein_coding	40.69
SST	SCZ	ENSG00000171180	OR2M4	-1.88572	-0.0450598	-0.039883	0.968258	0.999449	-5.28592	FALSE	26245	olfactory receptor family 2 subfamily M member 4 [Source:HGNC Symbol;Acc:HGNC:8270]	protein_coding	37.35
SST	SCZ	ENSG00000171189	GRIK1	10.8455	0.0105379	0.20233	0.840245	0.996124	-14.6443	FALSE	2897	glutamate ionotropic receptor kainate type subunit 1 [Source:HGNC Symbol;Acc:HGNC:4579]	protein_coding	38.04
SST	SCZ	ENSG00000171195	MUC7	0.00319031	0.250932	0.298828	0.765629	0.996124	-5.471	FALSE	4589	mucin 7, secreted [Source:HGNC Symbol;Acc:HGNC:7518]	protein_coding	38.43
SST	SCZ	ENSG00000171199	OPRPN	-2.43564	0.0141922	0.0121745	0.990308	0.999672	-5.26406	FALSE	58503	opiorphin prepropeptide [Source:HGNC Symbol;Acc:HGNC:17279]	protein_coding	35.93
SST	SCZ	ENSG00000171201	SMR3B	-2.23549	-0.166901	-0.157936	0.874793	0.996124	-5.25939	FALSE	10879	submaxillary gland androgen regulated protein 3B [Source:HGNC Symbol;Acc:HGNC:17326]	protein_coding	36.55
SST	SCZ	ENSG00000171202	TMEM126A	-1.2267	2.55374	2.17679	0.0316096	0.803556	-3.54546	FALSE	84233	transmembrane protein 126A [Source:HGNC Symbol;Acc:HGNC:25382]	protein_coding	37.69
SST	SCZ	ENSG00000171204	TMEM126B	-0.950216	1.50224	1.26087	0.209993	0.948426	-4.67448	FALSE	55863	transmembrane protein 126B [Source:HGNC Symbol;Acc:HGNC:30883]	protein_coding	37.32
SST	SCZ	ENSG00000171206	TRIM8	5.16998	0.514774	1.60694	0.110902	0.926534	-5.12455	FALSE	81603	tripartite motif containing 8 [Source:HGNC Symbol;Acc:HGNC:15579]	protein_coding	57.41
SST	SCZ	ENSG00000171208	NETO2	7.51754	0.15223	0.817521	0.416371	0.988269	-7.06475	FALSE	81831	neuropilin and tolloid like 2 [Source:HGNC Symbol;Acc:HGNC:14644]	protein_coding	38.67
SST	SCZ	ENSG00000171219	CDC42BPG	-3.05897	-0.396223	-0.341057	0.733704	0.995505	-5.21901	FALSE	55561	CDC42 binding protein kinase gamma [Source:HGNC Symbol;Acc:HGNC:29829]	protein_coding	60.8
SST	SCZ	ENSG00000171222	SCAND1	-2.05048	0.929165	0.73648	0.462989	0.988702	-5.04402	FALSE	51282	SCAN domain containing 1 [Source:HGNC Symbol;Acc:HGNC:10566]	protein_coding	47.71
SST	SCZ	ENSG00000171223	JUNB	0.63031	3.35417	2.73631	0.00739459	0.589964	-2.52531	FALSE	3726	JunB proto-oncogene, AP-1 transcription factor subunit [Source:HGNC Symbol;Acc:HGNC:6205]	protein_coding	64.86
SST	SCZ	ENSG00000171224	FAM241B	-0.972502	1.30032	1.06424	0.289526	0.973579	-4.83704	FALSE	219738	family with sequence similarity 241 member B [Source:HGNC Symbol;Acc:HGNC:23519]	protein_coding	56.18
SST	SCZ	ENSG00000171234	UGT2B7	-0.59028	-1.04323	-1.12492	0.263042	0.966408	-4.88334	FALSE	7364	UDP glucuronosyltransferase family 2 member B7 [Source:HGNC Symbol;Acc:HGNC:12554]	protein_coding	35.89
SST	SCZ	ENSG00000171241	SHCBP1	0.341974	0.16594	0.182679	0.855383	0.996124	-5.40672	FALSE	79801	SHC binding and spindle associated 1 [Source:HGNC Symbol;Acc:HGNC:29547]	protein_coding	39.22
SST	SCZ	ENSG00000171243	SOSTDC1	0.701627	-2.09375	-2.4663	0.0151774	0.6972	-3.01453	FALSE	25928	sclerostin domain containing 1 [Source:HGNC Symbol;Acc:HGNC:21748]	protein_coding	38.75
SST	SCZ	ENSG00000171246	NPTX1	5.21343	0.0288615	0.0789624	0.937204	0.997894	-6.38181	FALSE	4884	neuronal pentraxin 1 [Source:HGNC Symbol;Acc:HGNC:7952]	protein_coding	59.94
SST	SCZ	ENSG00000171262	FAM98B	3.33625	0.0352895	0.058175	0.953714	0.998308	-5.78102	FALSE	283742	family with sequence similarity 98 member B [Source:HGNC Symbol;Acc:HGNC:26773]	protein_coding	36.34
SST	SCZ	ENSG00000171291	ZNF439	4.4415	0.116981	0.317124	0.751744	0.996124	-6.08243	FALSE	90594	zinc finger protein 439 [Source:HGNC Symbol;Acc:HGNC:20873]	protein_coding	43.96
SST	SCZ	ENSG00000171295	ZNF440	2.44649	0.385823	0.511565	0.609969	0.993029	-5.44314	FALSE	126070	zinc finger protein 440 [Source:HGNC Symbol;Acc:HGNC:20874]	protein_coding	44.09
SST	SCZ	ENSG00000171298	GAA	5.32142	0.397764	1.43715	0.153481	0.935332	-5.36846	FALSE	2548	alpha glucosidase [Source:HGNC Symbol;Acc:HGNC:4065]	protein_coding	58.33
SST	SCZ	ENSG00000171302	CANT1	3.30968	-0.283321	-0.471504	0.638204	0.993029	-5.62921	FALSE	124583	calcium activated nucleotidase 1 [Source:HGNC Symbol;Acc:HGNC:19721]	protein_coding	57.12
SST	SCZ	ENSG00000171303	KCNK3	5.60963	0.318254	1.26977	0.206818	0.947541	-5.71822	FALSE	3777	potassium two pore domain channel subfamily K member 3 [Source:HGNC Symbol;Acc:HGNC:6278]	protein_coding	53.75
SST	SCZ	ENSG00000171307	ZDHHC16	3.6152	-0.275375	-0.392542	0.695409	0.994661	-5.71651	FALSE	84287	zinc finger DHHC-type palmitoyltransferase 16 [Source:HGNC Symbol;Acc:HGNC:20714]	protein_coding	49.78
SST	SCZ	ENSG00000171310	CHST11	7.44894	0.351256	2.56495	0.0116505	0.686189	-4.17161	FALSE	50515	carbohydrate sulfotransferase 11 [Source:HGNC Symbol;Acc:HGNC:17422]	protein_coding	46.04
SST	SCZ	ENSG00000171311	EXOSC1	1.93734	-0.168043	-0.187745	0.851419	0.996124	-5.48242	FALSE	51013	exosome component 1 [Source:HGNC Symbol;Acc:HGNC:17286]	protein_coding	46.2
SST	SCZ	ENSG00000171314	PGAM1	4.24193	-0.260102	-0.613943	0.540506	0.990733	-5.92232	FALSE	5223	phosphoglycerate mutase 1 [Source:HGNC Symbol;Acc:HGNC:8888]	protein_coding	47.44
SST	SCZ	ENSG00000171316	CHD7	4.62802	0.398837	1.05742	0.292612	0.973579	-5.68854	FALSE	55636	chromodomain helicase DNA binding protein 7 [Source:HGNC Symbol;Acc:HGNC:20626]	protein_coding	39.99
SST	SCZ	ENSG00000171320	ESCO2	-0.387677	0.492398	0.506552	0.613471	0.993029	-5.29932	FALSE	157570	establishment of sister chromatid cohesion N-acetyltransferase 2 [Source:HGNC Symbol;Acc:HGNC:27230]	protein_coding	37.71
SST	SCZ	ENSG00000171357	LURAP1	-0.968291	3.21843	2.73573	0.00724604	0.589964	-2.56668	FALSE	541468	leucine rich adaptor protein 1 [Source:HGNC Symbol;Acc:HGNC:32327]	protein_coding	46.79
SST	SCZ	ENSG00000171365	CLCN5	4.6026	-0.126645	-0.366555	0.714647	0.995336	-6.18958	FALSE	1184	chloride voltage-gated channel 5 [Source:HGNC Symbol;Acc:HGNC:2023]	protein_coding	39.57
SST	SCZ	ENSG00000171368	TPPP	8.0443	-0.038912	-0.297345	0.767075	0.996124	-7.71914	FALSE	11076	tubulin polymerization promoting protein [Source:HGNC Symbol;Acc:HGNC:24164]	protein_coding	61.67
SST	SCZ	ENSG00000171385	KCND3	8.71824	0.341482	3.2975	0.00153422	0.394823	-3.25296	FALSE	3752	potassium voltage-gated channel subfamily D member 3 [Source:HGNC Symbol;Acc:HGNC:6239]	protein_coding	47.34
SST	SCZ	ENSG00000171388	APLN	-2.81984	0.768948	0.662045	0.509311	0.989914	-5.09034	FALSE	8862	apelin [Source:HGNC Symbol;Acc:HGNC:16665]	protein_coding	56.18
SST	SCZ	ENSG00000171408	PDE7B	5.43783	0.523849	1.9316	0.0559523	0.859107	-4.65244	FALSE	27115	phosphodiesterase 7B [Source:HGNC Symbol;Acc:HGNC:8792]	protein_coding	38.31
SST	SCZ	ENSG00000171421	MRPL36	-2.77718	0.114007	0.0972971	0.922665	0.997253	-5.25594	FALSE	64979	mitochondrial ribosomal protein L36 [Source:HGNC Symbol;Acc:HGNC:14490]	protein_coding	55.77
SST	SCZ	ENSG00000171428	NAT1	0.492645	-0.050087	-0.0618389	0.950802	0.99827	-5.55916	FALSE	9	N-acetyltransferase 1 [Source:HGNC Symbol;Acc:HGNC:7645]	protein_coding	39.94
SST	SCZ	ENSG00000171431	KRT20	-2.6787	-0.061315	-0.0607582	0.951661	0.998308	-5.27672	FALSE	54474	keratin 20 [Source:HGNC Symbol;Acc:HGNC:20412]	protein_coding	40.53
SST	SCZ	ENSG00000171433	GLOD5	-4.05151	-2.73758	-2.72648	0.00743892	0.589964	-2.60318	FALSE	392465	glyoxalase domain containing 5 [Source:HGNC Symbol;Acc:HGNC:33358]	protein_coding	45.4
SST	SCZ	ENSG00000171435	KSR2	8.86883	-0.032117	-0.428509	0.669594	0.993539	-8.35208	FALSE	283455	kinase suppressor of ras 2 [Source:HGNC Symbol;Acc:HGNC:18610]	protein_coding	44.66
SST	SCZ	ENSG00000171444	MCC	6.40126	0.0580207	0.282995	0.777706	0.996124	-6.81711	FALSE	4163	MCC regulator of WNT signaling pathway [Source:HGNC Symbol;Acc:HGNC:6935]	protein_coding	41.55
SST	SCZ	ENSG00000171448	ZBTB26	1.81978	0.597146	0.728766	0.467676	0.988702	-5.29734	FALSE	57684	zinc finger and BTB domain containing 26 [Source:HGNC Symbol;Acc:HGNC:23383]	protein_coding	40
SST	SCZ	ENSG00000171450	CDK5R2	4.44793	0.0241082	0.0694017	0.944794	0.997992	-6.15667	FALSE	8941	cyclin dependent kinase 5 regulatory subunit 2 [Source:HGNC Symbol;Acc:HGNC:1776]	protein_coding	66.31
SST	SCZ	ENSG00000171451	DSEL	2.5339	-0.61271	-0.834708	0.405671	0.988142	-5.33428	FALSE	92126	dermatan sulfate epimerase like [Source:HGNC Symbol;Acc:HGNC:18144]	protein_coding	40.56
SST	SCZ	ENSG00000171453	POLR1C	0.764101	-0.636194	-0.595431	0.552765	0.991235	-5.21427	FALSE	9533	RNA polymerase I and III subunit C [Source:HGNC Symbol;Acc:HGNC:20194]	protein_coding	45.68
SST	SCZ	ENSG00000171456	ASXL1	6.4604	-0.210548	-1.2097	0.228958	0.95581	-6.13231	FALSE	171023	ASXL transcriptional regulator 1 [Source:HGNC Symbol;Acc:HGNC:18318]	protein_coding	42.17
SST	SCZ	ENSG00000171459	OR1L6	-3.0864	2.66898	2.52338	0.0130357	0.686189	-2.97857	FALSE	392390	olfactory receptor family 1 subfamily L member 6 [Source:HGNC Symbol;Acc:HGNC:8218]	protein_coding	39.24
SST	SCZ	ENSG00000171462	DLK2	0.498263	-0.295866	-0.292022	0.770813	0.996124	-5.33446	FALSE	65989	delta like non-canonical Notch ligand 2 [Source:HGNC Symbol;Acc:HGNC:21113]	protein_coding	57.38
SST	SCZ	ENSG00000171466	ZNF562	3.89259	0.03605	0.0655241	0.947874	0.998011	-5.93013	FALSE	54811	zinc finger protein 562 [Source:HGNC Symbol;Acc:HGNC:25950]	protein_coding	43.09
SST	SCZ	ENSG00000171467	ZNF318	6.2812	0.158259	0.811553	0.418781	0.988516	-6.43196	FALSE	24149	zinc finger protein 318 [Source:HGNC Symbol;Acc:HGNC:13578]	protein_coding	43.02
SST	SCZ	ENSG00000171469	ZNF561	1.18725	-0.477465	-0.495944	0.620912	0.993029	-5.3282	FALSE	93134	zinc finger protein 561 [Source:HGNC Symbol;Acc:HGNC:28684]	protein_coding	44.45
SST	SCZ	ENSG00000171475	WIPF2	6.36253	-0.0186258	-0.113557	0.909793	0.997123	-6.83523	FALSE	147179	WAS/WASL interacting protein family member 2 [Source:HGNC Symbol;Acc:HGNC:30923]	protein_coding	45.56
SST	SCZ	ENSG00000171476	HOPX	2.54539	-0.855653	-1.1502	0.252529	0.96076	-4.99566	FALSE	84525	HOP homeobox [Source:HGNC Symbol;Acc:HGNC:24961]	protein_coding	42.94
SST	SCZ	ENSG00000171483	SSX6P	-2.517	-1.17622	-1.14345	0.255307	0.961457	-4.77719	FALSE		SSX family member 6, pseudogene [Source:HGNC Symbol;Acc:HGNC:19652]	transcribed_unprocessed_pseudogene	47.27
SST	SCZ	ENSG00000171487	NLRP5	0.748376	-0.432858	-0.597529	0.551368	0.990733	-5.42515	FALSE	126206	NLR family pyrin domain containing 5 [Source:HGNC Symbol;Acc:HGNC:21269]	protein_coding	45.53
SST	SCZ	ENSG00000171488	LRRC8C	1.96836	0.127131	0.134304	0.893405	0.996124	-5.45921	FALSE	84230	leucine rich repeat containing 8 VRAC subunit C [Source:HGNC Symbol;Acc:HGNC:25075]	protein_coding	39.69
SST	SCZ	ENSG00000171490	RSL1D1	3.05881	-1.13476	-2.25374	0.0261718	0.773808	-3.58713	FALSE	26156	ribosomal L1 domain containing 1 [Source:HGNC Symbol;Acc:HGNC:24534]	protein_coding	45.24
SST	SCZ	ENSG00000171492	LRRC8D	1.99428	-0.230476	-0.303092	0.762386	0.996124	-5.51569	FALSE	55144	leucine rich repeat containing 8 VRAC subunit D [Source:HGNC Symbol;Acc:HGNC:16992]	protein_coding	40.31
SST	SCZ	ENSG00000171495	MROH2B	0.336001	-0.446184	-0.620751	0.536033	0.990733	-5.41327	FALSE	133558	maestro heat like repeat family member 2B [Source:HGNC Symbol;Acc:HGNC:26857]	protein_coding	39.4
SST	SCZ	ENSG00000171497	PPID	2.73762	-0.500227	-0.657716	0.512079	0.989914	-5.43461	FALSE	5481	peptidylprolyl isomerase D [Source:HGNC Symbol;Acc:HGNC:9257]	protein_coding	38.96
SST	SCZ	ENSG00000171502	COL24A1	6.30549	-0.0537602	-0.252675	0.800985	0.996124	-6.79826	FALSE	255631	collagen type XXIV alpha 1 chain [Source:HGNC Symbol;Acc:HGNC:20821]	protein_coding	36.41
SST	SCZ	ENSG00000171503	ETFDH	4.41387	0.46714	1.26246	0.209424	0.948112	-5.25787	FALSE	2110	electron transfer flavoprotein dehydrogenase [Source:HGNC Symbol;Acc:HGNC:3483]	protein_coding	38.11
SST	SCZ	ENSG00000171509	RXFP1	4.92464	0.43104	1.29138	0.19925	0.947541	-5.51618	FALSE	59350	relaxin family peptide receptor 1 [Source:HGNC Symbol;Acc:HGNC:19718]	protein_coding	37.72
SST	SCZ	ENSG00000171517	LPAR3	1.4272	1.9304	2.28256	0.0243568	0.764839	-3.36082	FALSE	23566	lysophosphatidic acid receptor 3 [Source:HGNC Symbol;Acc:HGNC:14298]	protein_coding	41.6
SST	SCZ	ENSG00000171530	TBCA	6.10583	-0.0505434	-0.255439	0.798856	0.996124	-6.70295	FALSE	6902	tubulin folding cofactor A [Source:HGNC Symbol;Acc:HGNC:11579]	protein_coding	39.32
SST	SCZ	ENSG00000171532	NEUROD2	-0.529673	1.2585	1.08466	0.280417	0.972266	-4.83989	FALSE	4761	neuronal differentiation 2 [Source:HGNC Symbol;Acc:HGNC:7763]	protein_coding	60.3
SST	SCZ	ENSG00000171533	MAP6	6.81766	0.201967	1.26828	0.207345	0.947541	-6.25431	FALSE	4135	microtubule associated protein 6 [Source:HGNC Symbol;Acc:HGNC:6868]	protein_coding	44.54
SST	SCZ	ENSG00000171551	ECEL1	-3.71632	0.539275	0.460966	0.645723	0.993029	-5.19557	FALSE	9427	endothelin converting enzyme like 1 [Source:HGNC Symbol;Acc:HGNC:3147]	protein_coding	64.77
SST	SCZ	ENSG00000171552	BCL2L1	4.73533	-0.114056	-0.325834	0.745162	0.996005	-6.08967	FALSE	598	BCL2 like 1 [Source:HGNC Symbol;Acc:HGNC:992]	protein_coding	48.2
SST	SCZ	ENSG00000171566	PLRG1	2.67933	0.144615	0.186993	0.852006	0.996124	-5.60201	FALSE	5356	pleiotropic regulator 1 [Source:HGNC Symbol;Acc:HGNC:9089]	protein_coding	34.62
SST	SCZ	ENSG00000171574	ZNF584	0.688976	-0.222449	-0.211447	0.832926	0.996124	-5.35247	FALSE	201514	zinc finger protein 584 [Source:HGNC Symbol;Acc:HGNC:27318]	protein_coding	49.24
SST	SCZ	ENSG00000171587	DSCAM	8.42548	0.117347	0.959151	0.340781	0.978599	-7.67484	FALSE	1826	DS cell adhesion molecule [Source:HGNC Symbol;Acc:HGNC:3039]	protein_coding	40.93
SST	SCZ	ENSG00000171595	DNAI2	-0.801449	-1.25502	-1.2133	0.227586	0.955775	-4.77211	FALSE	64446	dynein axonemal intermediate chain 2 [Source:HGNC Symbol;Acc:HGNC:18744]	protein_coding	50.43
SST	SCZ	ENSG00000171603	CLSTN1	8.87577	0.0808767	0.952679	0.344028	0.979233	-7.95663	FALSE	22883	calsyntenin 1 [Source:HGNC Symbol;Acc:HGNC:17447]	protein_coding	47.19
SST	SCZ	ENSG00000171604	CXXC5	4.35077	-0.20086	-0.500921	0.617416	0.993029	-5.87672	FALSE	51523	CXXC finger protein 5 [Source:HGNC Symbol;Acc:HGNC:26943]	protein_coding	58.2
SST	SCZ	ENSG00000171606	ZNF274	2.32964	0.383608	0.490171	0.624978	0.993029	-5.45506	FALSE	10782	zinc finger protein 274 [Source:HGNC Symbol;Acc:HGNC:13068]	protein_coding	47.52
SST	SCZ	ENSG00000171608	PIK3CD	5.29286	-0.14714	-0.515501	0.607226	0.993029	-6.23953	FALSE	5293	phosphatidylinositol-4,5-bisphosphate 3-kinase catalytic subunit delta [Source:HGNC Symbol;Acc:HGNC:8977]	protein_coding	51.08
SST	SCZ	ENSG00000171612	SLC25A33	2.89508	-0.827191	-1.22824	0.221947	0.952069	-5.03735	FALSE	84275	solute carrier family 25 member 33 [Source:HGNC Symbol;Acc:HGNC:29681]	protein_coding	45.52
SST	SCZ	ENSG00000171617	ENC1	5.80364	-0.873679	-3.06492	0.00273246	0.447056	-2.1652	FALSE	8507	ectodermal-neural cortex 1 [Source:HGNC Symbol;Acc:HGNC:3345]	protein_coding	45.65
SST	SCZ	ENSG00000171621	SPSB1	2.55305	0.0571735	0.0898232	0.928589	0.99732	-5.703	FALSE	80176	splA/ryanodine receptor domain and SOCS box containing 1 [Source:HGNC Symbol;Acc:HGNC:30628]	protein_coding	54.29
SST	SCZ	ENSG00000171631	P2RY6	-0.600092	-0.389463	-0.365426	0.715487	0.995336	-5.26435	FALSE	5031	pyrimidinergic receptor P2Y6 [Source:HGNC Symbol;Acc:HGNC:8543]	protein_coding	51.57
SST	SCZ	ENSG00000171634	BPTF	7.37821	0.046432	0.433387	0.665573	0.993539	-7.26689	FALSE	2186	bromodomain PHD finger transcription factor [Source:HGNC Symbol;Acc:HGNC:3581]	protein_coding	40.87
SST	SCZ	ENSG00000171643	S100Z	2.14788	-0.431045	-0.626514	0.532261	0.990733	-5.51201	FALSE	170591	S100 calcium binding protein Z [Source:HGNC Symbol;Acc:HGNC:30367]	protein_coding	43.71
SST	SCZ	ENSG00000171649	ZIK1	1.01849	1.89851	1.73415	0.0856612	0.894893	-4.18175	FALSE	284307	zinc finger protein interacting with K protein 1 [Source:HGNC Symbol;Acc:HGNC:33104]	protein_coding	47.31
SST	SCZ	ENSG00000171658	NMRAL2P	-0.984254	-2.25591	-2.2482	0.0265341	0.775374	-3.41847	FALSE		NmrA like redox sensor 2, pseudogene [Source:HGNC Symbol;Acc:HGNC:52332]	transcribed_unprocessed_pseudogene	44.69
SST	SCZ	ENSG00000171680	PLEKHG5	5.45908	0.286482	0.971021	0.333644	0.978121	-5.97464	FALSE	57449	pleckstrin homology and RhoGEF domain containing G5 [Source:HGNC Symbol;Acc:HGNC:29105]	protein_coding	58.77
SST	SCZ	ENSG00000171681	ATF7IP	6.00558	-0.0552182	-0.235803	0.814019	0.996124	-6.6315	FALSE	55729	activating transcription factor 7 interacting protein [Source:HGNC Symbol;Acc:HGNC:20092]	protein_coding	36.09
SST	SCZ	ENSG00000171700	RGS19	-2.5547	1.00511	0.863229	0.389869	0.984725	-4.9871	FALSE	10287	regulator of G protein signaling 19 [Source:HGNC Symbol;Acc:HGNC:13735]	protein_coding	63.53
SST	SCZ	ENSG00000171703	TCEA2	5.18277	0.748687	2.5064	0.0136424	0.68871	-3.36394	FALSE	6919	transcription elongation factor A2 [Source:HGNC Symbol;Acc:HGNC:11614]	protein_coding	61.58
SST	SCZ	ENSG00000171714	ANO5	6.67733	0.124011	0.746881	0.456711	0.988702	-6.71848	FALSE	203859	anoctamin 5 [Source:HGNC Symbol;Acc:HGNC:27337]	protein_coding	36.43
SST	SCZ	ENSG00000171714	ANO5	6.67733	0.124011	0.746881	0.456711	0.988702	-6.71848	FALSE	102723370	anoctamin 5 [Source:HGNC Symbol;Acc:HGNC:27337]	protein_coding	36.43
SST	SCZ	ENSG00000171720	HDAC3	4.04844	-0.588624	-1.43351	0.154517	0.935344	-5.06905	FALSE	8841	histone deacetylase 3 [Source:HGNC Symbol;Acc:HGNC:4854]	protein_coding	45.22
SST	SCZ	ENSG00000171722	SPATA46	-3.13077	-0.540204	-0.470618	0.638835	0.993029	-5.17912	FALSE	284680	spermatogenesis associated 46 [Source:HGNC Symbol;Acc:HGNC:27648]	protein_coding	51.92
SST	SCZ	ENSG00000171723	GPHN	8.69927	0.0148582	0.156034	0.876455	0.996124	-8.25168	FALSE	10243	gephyrin [Source:HGNC Symbol;Acc:HGNC:15465]	protein_coding	36.43
SST	SCZ	ENSG00000171724	VAT1L	7.15889	0.0978893	0.594018	0.553822	0.991393	-7.05854	FALSE	57687	vesicle amine transport 1 like [Source:HGNC Symbol;Acc:HGNC:29315]	protein_coding	44.32
SST	SCZ	ENSG00000171729	TMEM51	2.46943	-0.328087	-0.435818	0.663813	0.993539	-5.61887	FALSE	55092	transmembrane protein 51 [Source:HGNC Symbol;Acc:HGNC:25488]	protein_coding	48.41
SST	SCZ	ENSG00000171735	CAMTA1	9.60981	-0.0114598	-0.1687	0.866518	0.996124	-9.26218	FALSE	23261	calmodulin binding transcription activator 1 [Source:HGNC Symbol;Acc:HGNC:18806]	protein_coding	48
SST	SCZ	ENSG00000171747	LGALS4	-3.14047	0.175432	0.161089	0.872316	0.996124	-5.25148	FALSE	3960	galectin 4 [Source:HGNC Symbol;Acc:HGNC:6565]	protein_coding	51.96
SST	SCZ	ENSG00000171757	LRRC34	1.60246	-2.22251	-2.34179	0.0209709	0.755183	-3.2479	FALSE	151827	leucine rich repeat containing 34 [Source:HGNC Symbol;Acc:HGNC:28408]	protein_coding	38.9
SST	SCZ	ENSG00000171759	PAH	3.48321	0.236569	0.483976	0.629354	0.993029	-5.87771	FALSE	5053	phenylalanine hydroxylase [Source:HGNC Symbol;Acc:HGNC:8582]	protein_coding	41.55
SST	SCZ	ENSG00000171763	SPATA5L1	1.44793	-0.135504	-0.153971	0.877912	0.996124	-5.5008	FALSE	79029	spermatogenesis associated 5 like 1 [Source:HGNC Symbol;Acc:HGNC:28762]	protein_coding	41.46
SST	SCZ	ENSG00000171766	GATM	1.7838	0.459825	0.461854	0.645088	0.993029	-5.36266	FALSE	2628	glycine amidinotransferase [Source:HGNC Symbol;Acc:HGNC:4175]	protein_coding	40.25
SST	SCZ	ENSG00000171772	SYCE1	1.96093	0.895154	0.968902	0.334695	0.978121	-5.07279	FALSE	93426	synaptonemal complex central element protein 1 [Source:HGNC Symbol;Acc:HGNC:28852]	protein_coding	51.63
SST	SCZ	ENSG00000171777	RASGRP4	1.6001	-0.337724	-0.368908	0.712897	0.995336	-5.41589	FALSE	115727	RAS guanyl releasing protein 4 [Source:HGNC Symbol;Acc:HGNC:18958]	protein_coding	53.51
SST	SCZ	ENSG00000171786	NHLH1	-3.40987	-1.59892	-1.55381	0.12307	0.928927	-4.38218	FALSE	4807	nescient helix-loop-helix 1 [Source:HGNC Symbol;Acc:HGNC:7817]	protein_coding	50.1
SST	SCZ	ENSG00000171790	SLFNL1	-2.57589	2.85087	2.36998	0.0195104	0.738855	-3.23961	FALSE	200172	schlafen like 1 [Source:HGNC Symbol;Acc:HGNC:26313]	protein_coding	57.31
SST	SCZ	ENSG00000171791	BCL2	7.0494	0.234406	1.6048	0.111373	0.926611	-5.89505	FALSE	596	BCL2 apoptosis regulator [Source:HGNC Symbol;Acc:HGNC:990]	protein_coding	42.74
SST	SCZ	ENSG00000171792	RHNO1	-1.60528	-0.933737	-0.740673	0.460452	0.988702	-5.0434	FALSE	83695	RAD9-HUS1-RAD1 interacting nuclear orphan 1 [Source:HGNC Symbol;Acc:HGNC:28206]	protein_coding	47.54
SST	SCZ	ENSG00000171793	CTPS1	3.87661	0.6708	1.69183	0.0934777	0.906348	-4.73553	FALSE	1503	CTP synthase 1 [Source:HGNC Symbol;Acc:HGNC:2519]	protein_coding	45.3
SST	SCZ	ENSG00000171798	KNDC1	7.23267	0.378089	2.8952	0.00456178	0.51666	-3.17856	FALSE	85442	kinase non-catalytic C-lobe domain containing 1 [Source:HGNC Symbol;Acc:HGNC:29374]	protein_coding	59.37
SST	SCZ	ENSG00000171804	WDR87	-0.0189091	-0.896557	-0.875062	0.383425	0.982216	-5.09411	FALSE	83889	WD repeat domain 87 [Source:HGNC Symbol;Acc:HGNC:29934]	protein_coding	46.97
SST	SCZ	ENSG00000171811	CFAP46	6.51532	-0.0032694	-0.0187762	0.985053	0.999672	-6.94078	FALSE	54777	cilia and flagella associated protein 46 [Source:HGNC Symbol;Acc:HGNC:25247]	protein_coding	55.43
SST	SCZ	ENSG00000171812	COL8A2	-1.85287	0.271272	0.240802	0.810152	0.996124	-5.25741	FALSE	1296	collagen type VIII alpha 2 chain [Source:HGNC Symbol;Acc:HGNC:2216]	protein_coding	55.63
SST	SCZ	ENSG00000171813	PWWP2B	2.3114	0.267445	0.306531	0.759773	0.996124	-5.48784	FALSE	170394	PWWP domain containing 2B [Source:HGNC Symbol;Acc:HGNC:25150]	protein_coding	62.26
SST	SCZ	ENSG00000171815	PCDHB1	-3.43797	-0.598106	-0.557183	0.578521	0.991493	-5.15173	FALSE	29930	protocadherin beta 1 [Source:HGNC Symbol;Acc:HGNC:8680]	protein_coding	39.96
SST	SCZ	ENSG00000171817	ZNF540	4.75995	0.29868	0.857579	0.392968	0.985291	-5.82967	FALSE	163255	zinc finger protein 540 [Source:HGNC Symbol;Acc:HGNC:25331]	protein_coding	39.55
SST	SCZ	ENSG00000171823	FBXL14	2.30692	0.00424527	0.00473992	0.996227	0.999672	-5.53044	FALSE	144699	F-box and leucine rich repeat protein 14 [Source:HGNC Symbol;Acc:HGNC:28624]	protein_coding	46.72
SST	SCZ	ENSG00000171824	EXOSC10	5.70069	0.24867	0.942612	0.347922	0.979233	-6.15262	FALSE	5394	exosome component 10 [Source:HGNC Symbol;Acc:HGNC:9138]	protein_coding	46.37
SST	SCZ	ENSG00000171827	ZNF570	2.54656	0.300606	0.44178	0.659506	0.993539	-5.51794	FALSE	148268	zinc finger protein 570 [Source:HGNC Symbol;Acc:HGNC:26416]	protein_coding	41.65
SST	SCZ	ENSG00000171840	NINJ2	1.16318	0.732622	0.952692	0.342811	0.979233	-5.20213	FALSE	4815	ninjurin 2 [Source:HGNC Symbol;Acc:HGNC:7825]	protein_coding	48.05
SST	SCZ	ENSG00000171843	MLLT3	7.55108	0.167296	1.41811	0.158953	0.93607	-6.41792	FALSE	4300	MLLT3 super elongation complex subunit [Source:HGNC Symbol;Acc:HGNC:7136]	protein_coding	37.12
SST	SCZ	ENSG00000171847	FAM90A1	3.91268	0.594172	1.39654	0.165332	0.93607	-5.03586	FALSE	55138	family with sequence similarity 90 member A1 [Source:HGNC Symbol;Acc:HGNC:25526]	protein_coding	54.22
SST	SCZ	ENSG00000171848	RRM2	1.82606	-0.464834	-0.729317	0.46734	0.988702	-5.49151	FALSE	6241	ribonucleotide reductase regulatory subunit M2 [Source:HGNC Symbol;Acc:HGNC:10452]	protein_coding	50.79
SST	SCZ	ENSG00000171853	TRAPPC12	7.65554	0.035063	0.309241	0.757717	0.996124	-7.43692	FALSE	51112	trafficking protein particle complex subunit 12 [Source:HGNC Symbol;Acc:HGNC:24284]	protein_coding	47.39
SST	SCZ	ENSG00000171858	RPS21	-1.11871	-2.41895	-1.99272	0.0487401	0.851437	-3.81902	FALSE	6227	ribosomal protein S21 [Source:HGNC Symbol;Acc:HGNC:10409]	protein_coding	59.45
SST	SCZ	ENSG00000171860	C3AR1	-3.44276	1.40473	1.26963	0.206865	0.947541	-4.67416	FALSE	719	complement C3a receptor 1 [Source:HGNC Symbol;Acc:HGNC:1319]	protein_coding	41.16
SST	SCZ	ENSG00000171861	MRM3	0.155227	-1.05375	-0.900288	0.369911	0.981517	-4.99386	FALSE	55178	mitochondrial rRNA methyltransferase 3 [Source:HGNC Symbol;Acc:HGNC:18485]	protein_coding	48.44
SST	SCZ	ENSG00000171862	PTEN	6.28572	0.211824	1.07148	0.286272	0.972266	-6.19266	FALSE	5728	phosphatase and tensin homolog [Source:HGNC Symbol;Acc:HGNC:9588]	protein_coding	35.85
SST	SCZ	ENSG00000171863	RPS7	1.93965	-0.66794	-0.742931	0.459089	0.988702	-5.25609	FALSE	6201	ribosomal protein S7 [Source:HGNC Symbol;Acc:HGNC:10440]	protein_coding	44.62
SST	SCZ	ENSG00000171864	PRND	-3.66768	-0.846196	-0.794512	0.428589	0.988516	-5.02912	FALSE	23627	prion like protein doppel [Source:HGNC Symbol;Acc:HGNC:15748]	protein_coding	46.35
SST	SCZ	ENSG00000171865	RNASEH1	0.765118	0.129473	0.131894	0.895306	0.996124	-5.38037	FALSE	246243	ribonuclease H1 [Source:HGNC Symbol;Acc:HGNC:18466]	protein_coding	44.2
SST	SCZ	ENSG00000171867	PRNP	6.91564	-0.256734	-1.90881	0.0588623	0.861647	-5.31645	FALSE	5621	prion protein [Source:HGNC Symbol;Acc:HGNC:9449]	protein_coding	41.8
SST	SCZ	ENSG00000171872	KLF17	-2.41644	0.858735	0.778355	0.438012	0.988516	-5.05172	FALSE	128209	Kruppel like factor 17 [Source:HGNC Symbol;Acc:HGNC:18830]	protein_coding	45.39
SST	SCZ	ENSG00000171873	ADRA1D	1.58645	-0.406286	-0.447853	0.65513	0.993539	-5.3764	FALSE	146	adrenoceptor alpha 1D [Source:HGNC Symbol;Acc:HGNC:280]	protein_coding	51.78
SST	SCZ	ENSG00000171877	FRMD5	8.86503	0.19213	1.68987	0.0954983	0.906966	-7.02661	FALSE	84978	FERM domain containing 5 [Source:HGNC Symbol;Acc:HGNC:28214]	protein_coding	41.23
SST	SCZ	ENSG00000171885	AQP4	3.03213	2.13215	2.79193	0.00616869	0.562353	-2.32338	FALSE	361	aquaporin 4 [Source:HGNC Symbol;Acc:HGNC:637]	protein_coding	40.01
SST	SCZ	ENSG00000171889	MIR31HG	3.52894	-0.281874	-0.536702	0.592545	0.99253	-5.85527	FALSE	554202	MIR31 host gene [Source:HGNC Symbol;Acc:HGNC:37187]	lncRNA	37.88
SST	SCZ	ENSG00000171903	CYP4F11	0.36422	-0.121933	-0.129317	0.897341	0.996124	-5.38279	FALSE	57834	cytochrome P450 family 4 subfamily F member 11 [Source:HGNC Symbol;Acc:HGNC:13265]	protein_coding	46.03
SST	SCZ	ENSG00000171914	TLN2	8.77314	0.0037507	0.0344721	0.972599	0.999449	-8.3755	FALSE	83660	talin 2 [Source:HGNC Symbol;Acc:HGNC:15447]	protein_coding	43.6
SST	SCZ	ENSG00000171928	TVP23B	1.86711	0.288062	0.373733	0.709314	0.995336	-5.46841	FALSE	51030	trans-golgi network vesicle protein 23 homolog B [Source:HGNC Symbol;Acc:HGNC:20399]	protein_coding	41.06
SST	SCZ	ENSG00000171931	FBXW10	0.0141077	0.148589	0.151959	0.879494	0.996124	-5.36309	FALSE	10517	F-box and WD repeat domain containing 10 [Source:HGNC Symbol;Acc:HGNC:1211]	protein_coding	45.41
SST	SCZ	ENSG00000171940	ZNF217	-0.0884214	-0.160036	-0.172982	0.86298	0.996124	-5.38181	FALSE	7764	zinc finger protein 217 [Source:HGNC Symbol;Acc:HGNC:13009]	protein_coding	44.05
SST	SCZ	ENSG00000171943	SRGAP2C	5.71878	0.090522	0.360497	0.719159	0.995336	-6.44835	FALSE	653464	SLIT-ROBO Rho GTPase activating protein 2C [Source:HGNC Symbol;Acc:HGNC:30584]	protein_coding	41.92
SST	SCZ	ENSG00000171944	OR52A5	-3.35014	-0.693494	-0.624927	0.533299	0.990733	-5.11847	FALSE	390054	olfactory receptor family 52 subfamily A member 5 [Source:HGNC Symbol;Acc:HGNC:19580]	protein_coding	35.36
SST	SCZ	ENSG00000171951	SCG2	6.31406	-0.33226	-1.68423	0.0949404	0.906966	-5.39009	FALSE	7857	secretogranin II [Source:HGNC Symbol;Acc:HGNC:10575]	protein_coding	35.85
SST	SCZ	ENSG00000171953	ATPAF2	3.54154	-0.107489	-0.17976	0.857668	0.996124	-5.82522	FALSE	91647	ATP synthase mitochondrial F1 complex assembly factor 2 [Source:HGNC Symbol;Acc:HGNC:18802]	protein_coding	49.63
SST	SCZ	ENSG00000171954	CYP4F22	-0.15285	0.520581	0.509231	0.611599	0.993029	-5.23413	FALSE	126410	cytochrome P450 family 4 subfamily F member 22 [Source:HGNC Symbol;Acc:HGNC:26820]	protein_coding	49.25
SST	SCZ	ENSG00000171956	FOXB1	0.465678	-1.3544	-1.91413	0.0581729	0.861647	-4.01976	FALSE	27023	forkhead box B1 [Source:HGNC Symbol;Acc:HGNC:3799]	protein_coding	41.12
SST	SCZ	ENSG00000171960	PPIH	-3.74651	-1.46995	-1.34734	0.180609	0.943128	-4.60027	FALSE	10465	peptidylprolyl isomerase H [Source:HGNC Symbol;Acc:HGNC:14651]	protein_coding	43.92
SST	SCZ	ENSG00000171962	DRC3	0.0145017	2.76392	2.36782	0.0196191	0.738855	-3.22721	FALSE	83450	dynein regulatory complex subunit 3 [Source:HGNC Symbol;Acc:HGNC:25384]	protein_coding	50.24
SST	SCZ	ENSG00000171970	ZNF57	-3.07278	0.950254	0.789238	0.431651	0.988516	-5.02737	FALSE	126295	zinc finger protein 57 [Source:HGNC Symbol;Acc:HGNC:13125]	protein_coding	46.22
SST	SCZ	ENSG00000171984	SHLD1	3.58167	-0.512817	-0.945479	0.346463	0.979233	-5.48955	FALSE	149840	shieldin complex subunit 1 [Source:HGNC Symbol;Acc:HGNC:26318]	protein_coding	43.32
SST	SCZ	ENSG00000171987	C11orf40	-3.69453	-0.370367	-0.362941	0.717338	0.995336	-5.21924	FALSE	143501	chromosome 11 putative open reading frame 40 [Source:HGNC Symbol;Acc:HGNC:23986]	lncRNA	43.44
SST	SCZ	ENSG00000171988	JMJD1C	8.10033	-0.106372	-1.0938	0.276991	0.971197	-7.21978	FALSE	221037	jumonji domain containing 1C [Source:HGNC Symbol;Acc:HGNC:12313]	protein_coding	38.11
SST	SCZ	ENSG00000171992	SYNPO	5.7577	0.127141	0.500222	0.617907	0.993029	-6.45933	FALSE	11346	synaptopodin [Source:HGNC Symbol;Acc:HGNC:30672]	protein_coding	52.53
SST	SCZ	ENSG00000172000	ZNF556	-2.59022	1.05542	0.937137	0.350718	0.979233	-4.93825	FALSE	80032	zinc finger protein 556 [Source:HGNC Symbol;Acc:HGNC:25669]	protein_coding	46.63
SST	SCZ	ENSG00000172005	MAL	0.260253	-1.70295	-1.62849	0.10625	0.922966	-4.3236	FALSE	4118	mal, T cell differentiation protein [Source:HGNC Symbol;Acc:HGNC:6817]	protein_coding	52.06
SST	SCZ	ENSG00000172006	ZNF554	2.62992	-0.454399	-0.779678	0.437236	0.988516	-5.50475	FALSE	115196	zinc finger protein 554 [Source:HGNC Symbol;Acc:HGNC:26629]	protein_coding	50.78
SST	SCZ	ENSG00000172007	RAB33B	1.77762	0.712691	0.693643	0.489352	0.989914	-5.20481	FALSE	83452	RAB33B, member RAS oncogene family [Source:HGNC Symbol;Acc:HGNC:16075]	protein_coding	41.25
SST	SCZ	ENSG00000172009	THOP1	4.55413	-0.730434	-1.86821	0.0643638	0.870049	-4.4452	FALSE	7064	thimet oligopeptidase 1 [Source:HGNC Symbol;Acc:HGNC:11793]	protein_coding	59.07
SST	SCZ	ENSG00000172014	ANKRD20A4P	2.09693	0.584966	0.64193	0.522239	0.990507	-5.29382	FALSE		ankyrin repeat domain 20 family member A4, pseudogene [Source:HGNC Symbol;Acc:HGNC:31982]	transcribed_unprocessed_pseudogene	36.78
SST	SCZ	ENSG00000172020	GAP43	7.07064	-0.117771	-0.924476	0.357239	0.980357	-6.78631	FALSE	2596	growth associated protein 43 [Source:HGNC Symbol;Acc:HGNC:4140]	protein_coding	38.58
SST	SCZ	ENSG00000172031	EPHX4	3.05261	-0.296562	-0.418508	0.676383	0.994375	-5.55029	FALSE	253152	epoxide hydrolase 4 [Source:HGNC Symbol;Acc:HGNC:23758]	protein_coding	38.34
SST	SCZ	ENSG00000172037	LAMB2	-1.27775	0.969314	0.805667	0.422153	0.988516	-5.02718	FALSE	3913	laminin subunit beta 2 [Source:HGNC Symbol;Acc:HGNC:6487]	protein_coding	57.34
SST	SCZ	ENSG00000172046	USP19	4.20888	0.336223	0.820721	0.41356	0.988142	-5.7519	FALSE	10869	ubiquitin specific peptidase 19 [Source:HGNC Symbol;Acc:HGNC:12617]	protein_coding	56.09
SST	SCZ	ENSG00000172053	QARS1	2.7565	0.0474543	0.0624147	0.950345	0.99827	-5.61513	FALSE	5859	glutaminyl-tRNA synthetase 1 [Source:HGNC Symbol;Acc:HGNC:9751]	protein_coding	53.41
SST	SCZ	ENSG00000172057	ORMDL3	2.52702	0.827987	1.07345	0.285391	0.972266	-5.06445	FALSE	94103	ORMDL sphingolipid biosynthesis regulator 3 [Source:HGNC Symbol;Acc:HGNC:16038]	protein_coding	57.09
SST	SCZ	ENSG00000172059	KLF11	-0.901956	1.47165	1.17683	0.241775	0.960065	-4.74604	FALSE	8462	Kruppel like factor 11 [Source:HGNC Symbol;Acc:HGNC:11811]	protein_coding	50.79
SST	SCZ	ENSG00000172061	LRRC15	-3.05097	1.4243	1.43566	0.153903	0.935344	-4.51093	FALSE	131578	leucine rich repeat containing 15 [Source:HGNC Symbol;Acc:HGNC:20818]	protein_coding	52.69
SST	SCZ	ENSG00000172062	SMN1	-3.20698	1.36453	1.19	0.236579	0.957949	-4.73658	FALSE	6606	survival of motor neuron 1, telomeric [Source:HGNC Symbol;Acc:HGNC:11117]	protein_coding	42.22
SST	SCZ	ENSG00000172071	EIF2AK3	4.42153	0.266701	0.74901	0.455432	0.988702	-5.82491	FALSE	9451	eukaryotic translation initiation factor 2 alpha kinase 3 [Source:HGNC Symbol;Acc:HGNC:3255]	protein_coding	40.39
SST	SCZ	ENSG00000172081	MOB3A	2.92172	0.717455	1.01154	0.31395	0.974414	-5.23917	FALSE	126308	MOB kinase activator 3A [Source:HGNC Symbol;Acc:HGNC:29802]	protein_coding	55.69
SST	SCZ	ENSG00000172086	KRCC1	3.00691	0.514913	0.811787	0.418647	0.988516	-5.40638	FALSE	51315	lysine rich coiled-coil 1 [Source:HGNC Symbol;Acc:HGNC:28039]	protein_coding	39.82
SST	SCZ	ENSG00000172113	NME6	1.63375	0.455071	0.466619	0.641685	0.993029	-5.34255	FALSE	10201	NME/NM23 nucleoside diphosphate kinase 6 [Source:HGNC Symbol;Acc:HGNC:20567]	protein_coding	47.25
SST	SCZ	ENSG00000172115	CYCS	3.65701	0.662653	1.33076	0.185989	0.947541	-5.01301	FALSE	54205	cytochrome c, somatic [Source:HGNC Symbol;Acc:HGNC:19986]	protein_coding	42.41
SST	SCZ	ENSG00000172116	CD8B	0.429346	-0.0633793	-0.0659995	0.947497	0.998011	-5.42048	FALSE	926	CD8b molecule [Source:HGNC Symbol;Acc:HGNC:1707]	protein_coding	46.84
SST	SCZ	ENSG00000172123	SLFN12	-1.27587	0.0547674	0.0502231	0.960035	0.998915	-5.34771	FALSE	55106	schlafen family member 12 [Source:HGNC Symbol;Acc:HGNC:25500]	protein_coding	37.93
SST	SCZ	ENSG00000172137	CALB2	-0.759924	2.11989	1.76055	0.0810616	0.890542	-4.1289	FALSE	794	calbindin 2 [Source:HGNC Symbol;Acc:HGNC:1435]	protein_coding	49.04
SST	SCZ	ENSG00000172139	SLC9C1	2.63309	0.486946	0.906872	0.366434	0.980966	-5.54402	FALSE	285335	solute carrier family 9 member C1 [Source:HGNC Symbol;Acc:HGNC:31401]	protein_coding	37.23
SST	SCZ	ENSG00000172146	OR1A1	-3.59459	0.0802859	0.0780553	0.937924	0.997913	-5.26933	FALSE	8383	olfactory receptor family 1 subfamily A member 1 [Source:HGNC Symbol;Acc:HGNC:8179]	protein_coding	41.12
SST	SCZ	ENSG00000172159	FRMD3	7.51539	0.0148929	0.127099	0.899091	0.996124	-7.46381	FALSE	257019	FERM domain containing 3 [Source:HGNC Symbol;Acc:HGNC:24125]	protein_coding	41.56
SST	SCZ	ENSG00000172164	SNTB1	4.31491	-0.387729	-1.04863	0.296619	0.973579	-5.71919	FALSE	6641	syntrophin beta 1 [Source:HGNC Symbol;Acc:HGNC:11168]	protein_coding	40.4
SST	SCZ	ENSG00000172167	MTBP	2.84902	-0.847259	-1.46989	0.144414	0.932004	-4.74377	FALSE	27085	MDM2 binding protein [Source:HGNC Symbol;Acc:HGNC:7417]	protein_coding	35.31
SST	SCZ	ENSG00000172171	TEFM	0.398961	0.559883	0.575324	0.566234	0.991493	-5.25832	FALSE	79736	transcription elongation factor, mitochondrial [Source:HGNC Symbol;Acc:HGNC:26223]	protein_coding	41.95
SST	SCZ	ENSG00000172172	MRPL13	2.3871	-0.479617	-0.691742	0.49054	0.989914	-5.45151	FALSE	28998	mitochondrial ribosomal protein L13 [Source:HGNC Symbol;Acc:HGNC:14278]	protein_coding	35.86
SST	SCZ	ENSG00000172175	MALT1	0.534645	1.96633	1.87459	0.0634717	0.869376	-4.00148	FALSE	10892	MALT1 paracaspase [Source:HGNC Symbol;Acc:HGNC:6819]	protein_coding	38.93
SST	SCZ	ENSG00000172183	ISG20	-2.00242	0.99868	0.819326	0.414352	0.988142	-5.00006	FALSE	3669	interferon stimulated exonuclease gene 20 [Source:HGNC Symbol;Acc:HGNC:6130]	protein_coding	51.94
SST	SCZ	ENSG00000172197	MBOAT1	2.20249	0.188408	0.264932	0.791552	0.996124	-5.65866	FALSE	154141	membrane bound O-acyltransferase domain containing 1 [Source:HGNC Symbol;Acc:HGNC:21579]	protein_coding	42.04
SST	SCZ	ENSG00000172201	ID4	0.443679	0.717194	0.654763	0.513971	0.989914	-5.22312	FALSE	3400	inhibitor of DNA binding 4, HLH protein [Source:HGNC Symbol;Acc:HGNC:5363]	protein_coding	46.71
SST	SCZ	ENSG00000172209	GPR22	0.0235792	-2.02473	-1.90841	0.0589152	0.861647	-3.94594	FALSE	2845	G protein-coupled receptor 22 [Source:HGNC Symbol;Acc:HGNC:4477]	protein_coding	30.76
SST	SCZ	ENSG00000172216	CEBPB	-1.82395	0.483907	0.387523	0.69911	0.994661	-5.18516	FALSE	1051	CCAAT enhancer binding protein beta [Source:HGNC Symbol;Acc:HGNC:1834]	protein_coding	66.23
SST	SCZ	ENSG00000172232	AZU1	-2.59061	1.75576	1.50745	0.13453	0.932004	-4.42238	FALSE	566	azurocidin 1 [Source:HGNC Symbol;Acc:HGNC:913]	protein_coding	58.64
SST	SCZ	ENSG00000172239	PAIP1	3.88223	0.0521894	0.0912848	0.92743	0.99732	-5.8008	FALSE	10605	poly(A) binding protein interacting protein 1 [Source:HGNC Symbol;Acc:HGNC:16945]	protein_coding	38.36
SST	SCZ	ENSG00000172243	CLEC7A	-2.58939	1.0587	0.931007	0.353865	0.979699	-4.94045	FALSE	64581	C-type lectin domain containing 7A [Source:HGNC Symbol;Acc:HGNC:14558]	protein_coding	37.42
SST	SCZ	ENSG00000172244	C5orf34	-3.37961	0.869595	0.768217	0.443986	0.988516	-5.04473	FALSE	375444	chromosome 5 open reading frame 34 [Source:HGNC Symbol;Acc:HGNC:24738]	protein_coding	37.91
SST	SCZ	ENSG00000172247	C1QTNF4	2.11037	0.908217	1.14508	0.254633	0.96095	-5.03817	FALSE	114900	C1q and TNF related 4 [Source:HGNC Symbol;Acc:HGNC:14346]	protein_coding	59.16
SST	SCZ	ENSG00000172250	SERHL	-2.06294	1.42499	1.21811	0.225759	0.954391	-4.7066	FALSE	94009	serine hydrolase like (pseudogene) [Source:HGNC Symbol;Acc:HGNC:14408]	transcribed_unitary_pseudogene	55.61
SST	SCZ	ENSG00000172260	NEGR1	9.88226	-0.249649	-2.04337	0.0447781	0.844429	-7.77039	FALSE	257194	neuronal growth regulator 1 [Source:HGNC Symbol;Acc:HGNC:17302]	protein_coding	34.94
SST	SCZ	ENSG00000172262	ZNF131	6.33632	-0.0243246	-0.132553	0.894787	0.996124	-6.77543	FALSE	7690	zinc finger protein 131 [Source:HGNC Symbol;Acc:HGNC:12915]	protein_coding	44.17
SST	SCZ	ENSG00000172264	MACROD2	9.86591	0.110436	1.39338	0.167908	0.936852	-8.61867	FALSE	140733	mono-ADP ribosylhydrolase 2 [Source:HGNC Symbol;Acc:HGNC:16126]	protein_coding	37.94
SST	SCZ	ENSG00000172269	DPAGT1	-0.766448	0.279487	0.222118	0.824629	0.996124	-5.23085	FALSE	1798	dolichyl-phosphate N-acetylglucosaminephosphotransferase 1 [Source:HGNC Symbol;Acc:HGNC:2995]	protein_coding	50.63
SST	SCZ	ENSG00000172270	BSG	5.978	0.459869	1.94514	0.0542818	0.855552	-4.82523	FALSE	682	basigin (Ok blood group) [Source:HGNC Symbol;Acc:HGNC:1116]	protein_coding	62.58
SST	SCZ	ENSG00000172273	HINFP	3.49949	-0.0130938	-0.0272891	0.978278	0.999582	-5.92549	FALSE	25988	histone H4 transcription factor [Source:HGNC Symbol;Acc:HGNC:17850]	protein_coding	47.99
SST	SCZ	ENSG00000172292	CERS6	7.98485	0.0987718	1.03044	0.305037	0.973608	-7.17194	FALSE	253782	ceramide synthase 6 [Source:HGNC Symbol;Acc:HGNC:23826]	protein_coding	39.28
SST	SCZ	ENSG00000172296	SPTLC3	3.0851	1.14847	1.75562	0.0819049	0.892104	-4.38652	FALSE	55304	serine palmitoyltransferase long chain base subunit 3 [Source:HGNC Symbol;Acc:HGNC:16253]	protein_coding	39.89
SST	SCZ	ENSG00000172301	COPRS	2.94413	-0.192379	-0.285731	0.775615	0.996124	-5.66736	FALSE	55352	coordinator of PRMT5 and differentiation stimulator [Source:HGNC Symbol;Acc:HGNC:28848]	protein_coding	48.89
SST	SCZ	ENSG00000172315	TP53RK	0.777253	-1.41149	-1.41281	0.160504	0.93607	-4.61001	FALSE	112858	TP53 regulating kinase [Source:HGNC Symbol;Acc:HGNC:16197]	protein_coding	44.17
SST	SCZ	ENSG00000172318	B3GALT1	1.77518	-0.406566	-0.458775	0.64729	0.993029	-5.36422	FALSE	8708	beta-1,3-galactosyltransferase 1 [Source:HGNC Symbol;Acc:HGNC:916]	protein_coding	37.4
SST	SCZ	ENSG00000172320	OR5A1	-1.90225	-0.350682	-0.322009	0.74805	0.996005	-5.23943	FALSE	219982	olfactory receptor family 5 subfamily A member 1 [Source:HGNC Symbol;Acc:HGNC:8319]	protein_coding	39.21
SST	SCZ	ENSG00000172322	CLEC12A	-0.184152	0.666386	0.606152	0.545648	0.990733	-5.16713	FALSE	160364	C-type lectin domain family 12 member A [Source:HGNC Symbol;Acc:HGNC:31713]	protein_coding	39.56
SST	SCZ	ENSG00000172324	OR5A2	-3.09056	-1.13682	-1.05352	0.294384	0.973579	-4.85348	FALSE	219981	olfactory receptor family 5 subfamily A member 2 [Source:HGNC Symbol;Acc:HGNC:15249]	protein_coding	39.78
SST	SCZ	ENSG00000172331	BPGM	2.08101	0.545962	0.676137	0.500357	0.989914	-5.37556	FALSE	669	bisphosphoglycerate mutase [Source:HGNC Symbol;Acc:HGNC:1093]	protein_coding	39.66
SST	SCZ	ENSG00000172336	POP7	-0.210759	0.505352	0.399992	0.68993	0.994661	-5.21184	FALSE	10248	POP7 homolog, ribonuclease P/MRP subunit [Source:HGNC Symbol;Acc:HGNC:19949]	protein_coding	59.08
SST	SCZ	ENSG00000172339	ALG14	4.41055	0.484678	1.17672	0.241817	0.960065	-5.47198	FALSE	199857	ALG14 UDP-N-acetylglucosaminyltransferase subunit [Source:HGNC Symbol;Acc:HGNC:28287]	protein_coding	40.49
SST	SCZ	ENSG00000172340	SUCLG2	5.16449	-0.462914	-1.6559	0.100559	0.913191	-5.09866	FALSE	8801	succinate-CoA ligase GDP-forming subunit beta [Source:HGNC Symbol;Acc:HGNC:11450]	protein_coding	39.38
SST	SCZ	ENSG00000172345	STARD5	-3.83413	-0.562525	-0.548239	0.584626	0.991879	-5.15277	FALSE	80765	StAR related lipid transfer domain containing 5 [Source:HGNC Symbol;Acc:HGNC:18065]	protein_coding	48.35
SST	SCZ	ENSG00000172346	CSDC2	3.08957	0.219086	0.366405	0.714759	0.995336	-5.73768	FALSE	27254	cold shock domain containing C2 [Source:HGNC Symbol;Acc:HGNC:30359]	protein_coding	55.8
SST	SCZ	ENSG00000172348	RCAN2	8.25714	0.216034	2.32719	0.022412	0.76025	-5.25997	FALSE	10231	regulator of calcineurin 2 [Source:HGNC Symbol;Acc:HGNC:3041]	protein_coding	39.65
SST	SCZ	ENSG00000172349	IL16	4.25292	0.496726	1.15944	0.24876	0.960065	-5.38531	FALSE	3603	interleukin 16 [Source:HGNC Symbol;Acc:HGNC:5980]	protein_coding	43.65
SST	SCZ	ENSG00000172350	ABCG4	4.13048	0.284226	0.655614	0.513426	0.989914	-5.87093	FALSE	64137	ATP binding cassette subfamily G member 4 [Source:HGNC Symbol;Acc:HGNC:13884]	protein_coding	54.46
SST	SCZ	ENSG00000172354	GNB2	3.71428	0.156258	0.283891	0.777021	0.996124	-5.85248	FALSE	2783	G protein subunit beta 2 [Source:HGNC Symbol;Acc:HGNC:4398]	protein_coding	65.96
SST	SCZ	ENSG00000172361	CFAP53	1.97877	1.12301	1.39609	0.165466	0.93607	-4.70035	FALSE	220136	cilia and flagella associated protein 53 [Source:HGNC Symbol;Acc:HGNC:26530]	protein_coding	41.18
SST	SCZ	ENSG00000172365	OR5B2	-3.11056	-1.41976	-1.2833	0.202054	0.947541	-4.66013	FALSE	390190	olfactory receptor family 5 subfamily B member 2 [Source:HGNC Symbol;Acc:HGNC:8323]	protein_coding	36.77
SST	SCZ	ENSG00000172366	MCRIP2	1.28136	0.756062	0.74234	0.459445	0.988702	-5.20465	FALSE	84331	MAPK regulated corepressor interacting protein 2 [Source:HGNC Symbol;Acc:HGNC:14142]	protein_coding	62.73
SST	SCZ	ENSG00000172375	C2CD2L	4.99394	-0.0416103	-0.137871	0.890591	0.996124	-6.3076	FALSE	9854	C2CD2 like [Source:HGNC Symbol;Acc:HGNC:29000]	protein_coding	52.4
SST	SCZ	ENSG00000172379	ARNT2	9.25897	0.0713068	0.994014	0.323636	0.977531	-8.46874	FALSE	9915	aryl hydrocarbon receptor nuclear translocator 2 [Source:HGNC Symbol;Acc:HGNC:16876]	protein_coding	45.48
SST	SCZ	ENSG00000172380	GNG12	3.08012	0.247445	0.439108	0.661435	0.993539	-5.68526	FALSE	55970	G protein subunit gamma 12 [Source:HGNC Symbol;Acc:HGNC:19663]	protein_coding	41.55
SST	SCZ	ENSG00000172382	PRSS27	-2.44173	-1.35888	-1.18522	0.238457	0.958677	-4.74333	FALSE	83886	serine protease 27 [Source:HGNC Symbol;Acc:HGNC:15475]	protein_coding	61.18
SST	SCZ	ENSG00000172399	MYOZ2	0.246681	0.88885	0.901044	0.369511	0.981517	-5.06203	FALSE	51778	myozenin 2 [Source:HGNC Symbol;Acc:HGNC:1330]	protein_coding	36.63
SST	SCZ	ENSG00000172403	SYNPO2	5.4547	-0.267509	-1.02126	0.309347	0.974414	-5.97051	FALSE	171024	synaptopodin 2 [Source:HGNC Symbol;Acc:HGNC:17732]	protein_coding	38.36
SST	SCZ	ENSG00000172409	CLP1	-3.09125	-0.0392114	-0.0362652	0.971136	0.999449	-5.26033	FALSE	10978	cleavage factor polyribonucleotide kinase subunit 1 [Source:HGNC Symbol;Acc:HGNC:16999]	protein_coding	47.82
SST	SCZ	ENSG00000172421	EFCAB3	0.707208	-0.969396	-1.44944	0.150028	0.935235	-4.75519	FALSE	146779	EF-hand calcium binding domain 3 [Source:HGNC Symbol;Acc:HGNC:26379]	protein_coding	40.21
SST	SCZ	ENSG00000172426	RSPH9	1.24811	0.366494	0.362226	0.71787	0.995336	-5.34711	FALSE	221421	radial spoke head component 9 [Source:HGNC Symbol;Acc:HGNC:21057]	protein_coding	50.65
SST	SCZ	ENSG00000172428	COPS9	0.530514	-0.860052	-0.821501	0.413118	0.988142	-5.09586	FALSE	150678	COP9 signalosome subunit 9 [Source:HGNC Symbol;Acc:HGNC:21314]	protein_coding	54.66
SST	SCZ	ENSG00000172432	GTPBP2	3.68922	-0.797091	-1.49554	0.137604	0.932004	-4.81031	FALSE	54676	GTP binding protein 2 [Source:HGNC Symbol;Acc:HGNC:4670]	protein_coding	46.71
SST	SCZ	ENSG00000172456	FGGY	6.55061	0.24687	1.40205	0.163685	0.93607	-6.00514	FALSE	55277	FGGY carbohydrate kinase domain containing [Source:HGNC Symbol;Acc:HGNC:25610]	protein_coding	40.3
SST	SCZ	ENSG00000172457	OR9G4	-3.25629	-0.24601	-0.248056	0.804549	0.996124	-5.24411	FALSE	283189	olfactory receptor family 9 subfamily G member 4 [Source:HGNC Symbol;Acc:HGNC:15322]	protein_coding	39.65
SST	SCZ	ENSG00000172458	IL17D	3.20352	0.242588	0.410182	0.682461	0.994661	-5.68022	FALSE	53342	interleukin 17D [Source:HGNC Symbol;Acc:HGNC:5984]	protein_coding	52.71
SST	SCZ	ENSG00000172461	FUT9	6.75858	0.157193	0.999876	0.31954	0.975332	-6.54366	FALSE	10690	fucosyltransferase 9 [Source:HGNC Symbol;Acc:HGNC:4020]	protein_coding	35.22
SST	SCZ	ENSG00000172465	TCEAL1	2.06317	-0.603735	-0.73035	0.466711	0.988702	-5.27615	FALSE	9338	transcription elongation factor A like 1 [Source:HGNC Symbol;Acc:HGNC:11616]	protein_coding	50.67
SST	SCZ	ENSG00000172466	ZNF24	3.63458	-0.456005	-1.04363	0.298919	0.973608	-5.45807	FALSE	7572	zinc finger protein 24 [Source:HGNC Symbol;Acc:HGNC:13032]	protein_coding	39.64
SST	SCZ	ENSG00000172469	MANEA	-0.994666	1.07375	0.901862	0.369078	0.981517	-4.95968	FALSE	79694	mannosidase endo-alpha [Source:HGNC Symbol;Acc:HGNC:21072]	protein_coding	33.87
SST	SCZ	ENSG00000172476	RAB40A	-2.41305	0.488248	0.403853	0.687096	0.994661	-5.19272	FALSE	142684	RAB40A, member RAS oncogene family [Source:HGNC Symbol;Acc:HGNC:18283]	protein_coding	39.11
SST	SCZ	ENSG00000172493	AFF1	5.85645	-0.0145499	-0.0691135	0.945023	0.997992	-6.67141	FALSE	4299	AF4/FMR2 family member 1 [Source:HGNC Symbol;Acc:HGNC:7135]	protein_coding	41.18
SST	SCZ	ENSG00000172497	ACOT12	2.3221	0.770995	1.29409	0.198312	0.947541	-4.97538	FALSE	134526	acyl-CoA thioesterase 12 [Source:HGNC Symbol;Acc:HGNC:24436]	protein_coding	40.73
SST	SCZ	ENSG00000172500	FIBP	2.67787	-1.6374	-1.9816	0.0499903	0.851437	-3.92484	FALSE	9158	FGF1 intracellular binding protein [Source:HGNC Symbol;Acc:HGNC:3705]	protein_coding	55.13
SST	SCZ	ENSG00000172508	CARNS1	1.49159	-0.999736	-0.981843	0.328307	0.978121	-5.06133	FALSE	57571	carnosine synthase 1 [Source:HGNC Symbol;Acc:HGNC:29268]	protein_coding	62.67
SST	SCZ	ENSG00000172519	OR10H5	-3.14929	-0.488162	-0.466136	0.642029	0.993029	-5.19149	FALSE	284433	olfactory receptor family 10 subfamily H member 5 [Source:HGNC Symbol;Acc:HGNC:15389]	protein_coding	48.11
SST	SCZ	ENSG00000172530	BANP	5.8783	-0.128243	-0.615831	0.539264	0.990733	-6.53158	FALSE	54971	BTG3 associated nuclear protein [Source:HGNC Symbol;Acc:HGNC:13450]	protein_coding	51.17
SST	SCZ	ENSG00000172531	PPP1CA	3.26687	0.0530801	0.0789157	0.937241	0.997894	-5.6423	FALSE	5499	protein phosphatase 1 catalytic subunit alpha [Source:HGNC Symbol;Acc:HGNC:9281]	protein_coding	61.16
SST	SCZ	ENSG00000172534	HCFC1	5.98238	-0.151395	-0.646709	0.519152	0.990507	-6.52677	FALSE	3054	host cell factor C1 [Source:HGNC Symbol;Acc:HGNC:4839]	protein_coding	59.5
SST	SCZ	ENSG00000172543	CTSW	-2.237	0.410746	0.318705	0.750548	0.996124	-5.21127	FALSE	1521	cathepsin W [Source:HGNC Symbol;Acc:HGNC:2546]	protein_coding	59.12
SST	SCZ	ENSG00000172551	MUCL1	1.37195	0.87791	1.16031	0.248408	0.960065	-4.96858	FALSE	118430	mucin like 1 [Source:HGNC Symbol;Acc:HGNC:30588]	protein_coding	36.35
SST	SCZ	ENSG00000172554	SNTG2	5.15593	-0.38292	-1.36939	0.173636	0.941346	-5.62355	FALSE	54221	syntrophin gamma 2 [Source:HGNC Symbol;Acc:HGNC:13741]	protein_coding	42.85
SST	SCZ	ENSG00000172572	PDE3A	4.68136	0.711472	2.04685	0.0430289	0.842273	-4.30352	FALSE	5139	phosphodiesterase 3A [Source:HGNC Symbol;Acc:HGNC:8778]	protein_coding	35.94
SST	SCZ	ENSG00000172575	RASGRP1	4.86903	0.522475	1.51175	0.133432	0.932004	-5.19865	FALSE	10125	RAS guanyl releasing protein 1 [Source:HGNC Symbol;Acc:HGNC:9878]	protein_coding	41.82
SST	SCZ	ENSG00000172578	KLHL6	0.859388	-0.794697	-0.947016	0.345683	0.979233	-5.15011	FALSE	89857	kelch like family member 6 [Source:HGNC Symbol;Acc:HGNC:18653]	protein_coding	45.24
SST	SCZ	ENSG00000172586	CHCHD1	-3.05616	0.118986	0.101433	0.919389	0.997123	-5.25271	FALSE	118487	coiled-coil-helix-coiled-coil-helix domain containing 1 [Source:HGNC Symbol;Acc:HGNC:23518]	protein_coding	45.52
SST	SCZ	ENSG00000172590	MRPL52	-0.751573	-0.414238	-0.33235	0.74025	0.996005	-5.19742	FALSE	122704	mitochondrial ribosomal protein L52 [Source:HGNC Symbol;Acc:HGNC:16655]	protein_coding	47.12
SST	SCZ	ENSG00000172594	SMPDL3A	2.46798	-1.04047	-1.47775	0.1423	0.932004	-4.64457	FALSE	10924	sphingomyelin phosphodiesterase acid like 3A [Source:HGNC Symbol;Acc:HGNC:17389]	protein_coding	40.47
SST	SCZ	ENSG00000172602	RND1	0.797867	-0.297036	-0.322831	0.747429	0.996005	-5.40462	FALSE	27289	Rho family GTPase 1 [Source:HGNC Symbol;Acc:HGNC:18314]	protein_coding	52.07
SST	SCZ	ENSG00000172613	RAD9A	5.96881	-0.199278	-0.970566	0.33387	0.978121	-6.1892	FALSE	5883	RAD9 checkpoint clamp component A [Source:HGNC Symbol;Acc:HGNC:9827]	protein_coding	52.03
SST	SCZ	ENSG00000172638	EFEMP2	0.70887	2.04976	1.92073	0.0573251	0.861647	-3.93248	FALSE	30008	EGF containing fibulin extracellular matrix protein 2 [Source:HGNC Symbol;Acc:HGNC:3219]	protein_coding	60.57
SST	SCZ	ENSG00000172661	WASHC2C	5.62652	0.057539	0.251706	0.801732	0.996124	-6.50346	FALSE	253725	WASH complex subunit 2C [Source:HGNC Symbol;Acc:HGNC:23414]	protein_coding	42.53
SST	SCZ	ENSG00000172663	TMEM134	1.8444	-0.74736	-0.778474	0.437942	0.988516	-5.20514	FALSE	80194	transmembrane protein 134 [Source:HGNC Symbol;Acc:HGNC:26142]	protein_coding	56.67
SST	SCZ	ENSG00000172667	ZMAT3	5.2651	0.227759	0.738586	0.461713	0.988702	-6.19646	FALSE	64393	zinc finger matrin-type 3 [Source:HGNC Symbol;Acc:HGNC:29983]	protein_coding	39.67
SST	SCZ	ENSG00000172671	ZFAND4	3.32445	0.0784027	0.125415	0.900421	0.99625	-5.67636	FALSE	93550	zinc finger AN1-type containing 4 [Source:HGNC Symbol;Acc:HGNC:23504]	protein_coding	37.95
SST	SCZ	ENSG00000172673	THEMIS	3.44986	-0.422106	-0.878448	0.381594	0.9816	-5.68114	FALSE	387357	thymocyte selection associated [Source:HGNC Symbol;Acc:HGNC:21569]	protein_coding	35.12
SST	SCZ	ENSG00000172687	ZNF738	0.249818	0.403528	0.369538	0.712429	0.995336	-5.24351	FALSE	148203	zinc finger protein 738 [Source:HGNC Symbol;Acc:HGNC:32469]	protein_coding	39.49
SST	SCZ	ENSG00000172689	MS4A10	-2.61621	1.36342	1.29849	0.196802	0.947541	-4.64682	FALSE	341116	membrane spanning 4-domains A10 [Source:HGNC Symbol;Acc:HGNC:13368]	protein_coding	51.98
SST	SCZ	ENSG00000172716	SLFN11	0.204722	0.204045	0.205472	0.837579	0.996124	-5.36681	FALSE	91607	schlafen family member 11 [Source:HGNC Symbol;Acc:HGNC:26633]	protein_coding	39.26
SST	SCZ	ENSG00000172717	GARIN2	0.393179	-0.211581	-0.207965	0.835637	0.996124	-5.32874	FALSE	161142	golgi associated RAB2 interactor family member 2 [Source:HGNC Symbol;Acc:HGNC:20101]	protein_coding	41.17
SST	SCZ	ENSG00000172725	CORO1B	0.928144	-0.261073	-0.259354	0.795841	0.996124	-5.40536	FALSE	57175	coronin 1B [Source:HGNC Symbol;Acc:HGNC:2253]	protein_coding	64.53
SST	SCZ	ENSG00000172728	FUT10	4.57638	0.317558	0.836429	0.404707	0.988142	-5.83374	FALSE	84750	fucosyltransferase 10 [Source:HGNC Symbol;Acc:HGNC:19234]	protein_coding	43.06
SST	SCZ	ENSG00000172731	LRRC20	4.59326	-0.0513849	-0.140399	0.888599	0.996124	-6.18361	FALSE	55222	leucine rich repeat containing 20 [Source:HGNC Symbol;Acc:HGNC:23421]	protein_coding	49.41
SST	SCZ	ENSG00000172732	MUS81	1.19898	1.75033	1.65053	0.101654	0.913191	-4.30571	FALSE	80198	MUS81 structure-specific endonuclease subunit [Source:HGNC Symbol;Acc:HGNC:29814]	protein_coding	60.2
SST	SCZ	ENSG00000172733	PURG	5.31622	-0.353996	-1.30629	0.194147	0.947541	-5.5283	FALSE	29942	purine rich element binding protein G [Source:HGNC Symbol;Acc:HGNC:17930]	protein_coding	36.48
SST	SCZ	ENSG00000172748	ZNF596	3.04218	0.195003	0.32929	0.742556	0.996005	-5.78793	FALSE	169270	zinc finger protein 596 [Source:HGNC Symbol;Acc:HGNC:27268]	protein_coding	40.95
SST	SCZ	ENSG00000172752	COL6A5	2.63223	0.0268509	0.0498956	0.960295	0.998915	-5.92703	FALSE	256076	collagen type VI alpha 5 chain [Source:HGNC Symbol;Acc:HGNC:26674]	protein_coding	38.7
SST	SCZ	ENSG00000172757	CFL1	5.9045	-0.329995	-1.42993	0.155538	0.93607	-5.66826	FALSE	1072	cofilin 1 [Source:HGNC Symbol;Acc:HGNC:1874]	protein_coding	50.18
SST	SCZ	ENSG00000172765	TMCC1	7.25487	0.0025653	0.02134	0.983013	0.999582	-7.29502	FALSE	23023	transmembrane and coiled-coil domain family 1 [Source:HGNC Symbol;Acc:HGNC:29116]	protein_coding	39.4
SST	SCZ	ENSG00000172766	NAA16	5.18951	0.124632	0.435441	0.664086	0.993539	-6.22354	FALSE	79612	N-alpha-acetyltransferase 16, NatA auxiliary subunit [Source:HGNC Symbol;Acc:HGNC:26164]	protein_coding	37.31
SST	SCZ	ENSG00000172771	EFCAB12	-0.927247	0.00954253	0.00912575	0.992735	0.999672	-5.31976	FALSE	90288	EF-hand calcium binding domain 12 [Source:HGNC Symbol;Acc:HGNC:28061]	protein_coding	49.22
SST	SCZ	ENSG00000172775	PSME3IP1	4.87756	0.530672	1.45262	0.149144	0.935235	-5.18927	FALSE	80011	proteasome activator subunit 3 interacting protein 1 [Source:HGNC Symbol;Acc:HGNC:29856]	protein_coding	41.93
SST	SCZ	ENSG00000172782	FADS6	2.63198	0.800321	0.97546	0.331448	0.978121	-5.16086	FALSE	283985	fatty acid desaturase 6 [Source:HGNC Symbol;Acc:HGNC:30459]	protein_coding	53.88
SST	SCZ	ENSG00000172785	CBWD1	3.11095	0.272356	0.457126	0.648472	0.99315	-5.64901	FALSE	55871	COBW domain containing 1 [Source:HGNC Symbol;Acc:HGNC:17134]	protein_coding	36.28
SST	SCZ	ENSG00000172794	RAB37	2.98079	0.362209	0.625592	0.532864	0.990733	-5.64458	FALSE	326624	RAB37, member RAS oncogene family [Source:HGNC Symbol;Acc:HGNC:30268]	protein_coding	49.21
SST	SCZ	ENSG00000172795	DCP2	4.21452	0.247336	0.582299	0.561543	0.991493	-5.85158	FALSE	167227	decapping mRNA 2 [Source:HGNC Symbol;Acc:HGNC:24452]	protein_coding	37.78
SST	SCZ	ENSG00000172803	SNX32	3.46433	0.471814	0.771647	0.441959	0.988516	-5.40037	FALSE	254122	sorting nexin 32 [Source:HGNC Symbol;Acc:HGNC:26423]	protein_coding	49.41
SST	SCZ	ENSG00000172809	RPL38	3.83714	0.453136	0.999852	0.319552	0.975332	-5.40635	FALSE	6169	ribosomal protein L38 [Source:HGNC Symbol;Acc:HGNC:10349]	protein_coding	48.98
SST	SCZ	ENSG00000172817	CYP7B1	5.15941	-0.387822	-1.23529	0.219323	0.950902	-5.61722	FALSE	9420	cytochrome P450 family 7 subfamily B member 1 [Source:HGNC Symbol;Acc:HGNC:2652]	protein_coding	37.55
SST	SCZ	ENSG00000172819	RARG	1.49297	0.505771	0.486705	0.627425	0.993029	-5.29016	FALSE	5916	retinoic acid receptor gamma [Source:HGNC Symbol;Acc:HGNC:9866]	protein_coding	56.33
SST	SCZ	ENSG00000172824	CES4A	5.25996	-0.337067	-1.17251	0.243497	0.960065	-5.67853	FALSE	283848	carboxylesterase 4A [Source:HGNC Symbol;Acc:HGNC:26741]	protein_coding	51.09
SST	SCZ	ENSG00000172828	CES3	0.95609	0.226548	0.205914	0.837234	0.996124	-5.3196	FALSE	23491	carboxylesterase 3 [Source:HGNC Symbol;Acc:HGNC:1865]	protein_coding	55.02
SST	SCZ	ENSG00000172830	SSH3	2.56496	-0.173638	-0.208573	0.835163	0.996124	-5.58518	FALSE	54961	slingshot protein phosphatase 3 [Source:HGNC Symbol;Acc:HGNC:30581]	protein_coding	61.2
SST	SCZ	ENSG00000172831	CES2	3.55603	0.806746	1.52166	0.130932	0.930487	-4.83019	FALSE	8824	carboxylesterase 2 [Source:HGNC Symbol;Acc:HGNC:1864]	protein_coding	55.49
SST	SCZ	ENSG00000172840	PDP2	1.61847	-0.505576	-0.601448	0.548765	0.990733	-5.33985	FALSE	57546	pyruvate dehydrogenase phosphatase catalytic subunit 2 [Source:HGNC Symbol;Acc:HGNC:30263]	protein_coding	48.25
SST	SCZ	ENSG00000172845	SP3	4.82322	-0.40785	-1.18217	0.23966	0.95964	-5.62669	FALSE	6670	Sp3 transcription factor [Source:HGNC Symbol;Acc:HGNC:11208]	protein_coding	38.54
SST	SCZ	ENSG00000172869	DMXL1	6.8673	0.0314162	0.22385	0.823284	0.996124	-7.04909	FALSE	1657	Dmx like 1 [Source:HGNC Symbol;Acc:HGNC:2937]	protein_coding	37.58
SST	SCZ	ENSG00000172878	METAP1D	6.5649	0.197238	1.09948	0.273932	0.971125	-6.3343	FALSE	254042	methionyl aminopeptidase type 1D, mitochondrial [Source:HGNC Symbol;Acc:HGNC:32583]	protein_coding	39.93
SST	SCZ	ENSG00000172888	ZNF621	3.32375	0.161094	0.285211	0.776013	0.996124	-5.75458	FALSE	285268	zinc finger protein 621 [Source:HGNC Symbol;Acc:HGNC:24787]	protein_coding	41.97
SST	SCZ	ENSG00000172889	EGFL7	1.67892	0.556505	0.532864	0.59519	0.99253	-5.27943	FALSE	51162	EGF like domain multiple 7 [Source:HGNC Symbol;Acc:HGNC:20594]	protein_coding	67.31
SST	SCZ	ENSG00000172890	NADSYN1	5.02641	-0.0476903	-0.153328	0.878417	0.996124	-6.29055	FALSE	55191	NAD synthetase 1 [Source:HGNC Symbol;Acc:HGNC:29832]	protein_coding	49.97
SST	SCZ	ENSG00000172893	DHCR7	2.00259	-1.05326	-1.00583	0.316678	0.974414	-4.97656	FALSE	1717	7-dehydrocholesterol reductase [Source:HGNC Symbol;Acc:HGNC:2860]	protein_coding	51.71
SST	SCZ	ENSG00000172900	ACTE1P	-0.11703	0.952757	1.03108	0.30474	0.973608	-5.01409	FALSE	399923	actin epsilon 1, pseudogene [Source:HGNC Symbol;Acc:HGNC:51491]	transcribed_unitary_pseudogene	49.7
SST	SCZ	ENSG00000172901	LVRN	1.23642	-0.338896	-0.439749	0.660972	0.993539	-5.51016	FALSE	206338	laeverin [Source:HGNC Symbol;Acc:HGNC:26904]	protein_coding	37.71
SST	SCZ	ENSG00000172915	NBEA	9.61628	-0.0461466	-0.810715	0.420275	0.988516	-9.00405	FALSE	26960	neurobeachin [Source:HGNC Symbol;Acc:HGNC:7648]	protein_coding	35.01
SST	SCZ	ENSG00000172922	RNASEH2C	1.55506	-0.357094	-0.414983	0.678953	0.994423	-5.45227	FALSE	84153	ribonuclease H2 subunit C [Source:HGNC Symbol;Acc:HGNC:24116]	protein_coding	55.55
SST	SCZ	ENSG00000172927	MYEOV	1.19034	-0.500577	-0.65295	0.515136	0.989914	-5.40709	FALSE	26579	myeloma overexpressed [Source:HGNC Symbol;Acc:HGNC:7563]	protein_coding	51.46
SST	SCZ	ENSG00000172932	ANKRD13D	4.34097	-0.624544	-1.41182	0.160792	0.93607	-5.15537	FALSE	338692	ankyrin repeat domain 13D [Source:HGNC Symbol;Acc:HGNC:27880]	protein_coding	52.18
SST	SCZ	ENSG00000172939	OXSR1	5.76523	-0.114067	-0.534509	0.594056	0.99253	-6.46739	FALSE	9943	oxidative stress responsive kinase 1 [Source:HGNC Symbol;Acc:HGNC:8508]	protein_coding	38.68
SST	SCZ	ENSG00000172940	SLC22A13	-0.16781	-1.30265	-1.22867	0.221786	0.952069	-4.75328	FALSE	9390	solute carrier family 22 member 13 [Source:HGNC Symbol;Acc:HGNC:8494]	protein_coding	49.92
SST	SCZ	ENSG00000172943	PHF8	5.66346	0.115256	0.473474	0.636803	0.993029	-6.44202	FALSE	23133	PHD finger protein 8 [Source:HGNC Symbol;Acc:HGNC:20672]	protein_coding	43.07
SST	SCZ	ENSG00000172954	LCLAT1	6.05208	0.149385	0.641087	0.522785	0.990507	-6.48412	FALSE	253558	lysocardiolipin acyltransferase 1 [Source:HGNC Symbol;Acc:HGNC:26756]	protein_coding	37.54
SST	SCZ	ENSG00000172955	ADH6	-3.79559	-0.157089	-0.14755	0.882965	0.996124	-5.26194	FALSE	130	alcohol dehydrogenase 6 (class V) [Source:HGNC Symbol;Acc:HGNC:255]	protein_coding	37.38
SST	SCZ	ENSG00000172965	MIR4435-2HG	6.28784	0.12104	0.634713	0.526919	0.990507	-6.63984	FALSE	541471	MIR4435-2 host gene [Source:HGNC Symbol;Acc:HGNC:35163]	lncRNA	44.21
SST	SCZ	ENSG00000172967	XKR3	-0.0124241	-0.707057	-0.871116	0.385567	0.983105	-5.20351	FALSE	150165	XK related 3 [Source:HGNC Symbol;Acc:HGNC:28778]	protein_coding	35.85
SST	SCZ	ENSG00000172977	KAT5	0.120611	0.853992	0.683774	0.49554	0.989914	-5.09923	FALSE	10524	lysine acetyltransferase 5 [Source:HGNC Symbol;Acc:HGNC:5275]	protein_coding	55.16
SST	SCZ	ENSG00000172985	SH3RF3	7.98946	0.111852	0.640938	0.523654	0.990507	-7.47907	FALSE	344558	SH3 domain containing ring finger 3 [Source:HGNC Symbol;Acc:HGNC:24699]	protein_coding	48.61
SST	SCZ	ENSG00000172986	GXYLT2	4.66158	0.00598995	0.0185737	0.985214	0.999672	-6.21494	FALSE	727936	glucoside xylosyltransferase 2 [Source:HGNC Symbol;Acc:HGNC:33383]	protein_coding	43.27
SST	SCZ	ENSG00000172987	HPSE2	6.64565	-0.299338	-1.34286	0.183507	0.947541	-6.26334	FALSE	60495	heparanase 2 (inactive) [Source:HGNC Symbol;Acc:HGNC:18374]	protein_coding	38.42
SST	SCZ	ENSG00000172992	DCAKD	5.24274	0.373508	1.36434	0.175215	0.942682	-5.49781	FALSE	79877	dephospho-CoA kinase domain containing [Source:HGNC Symbol;Acc:HGNC:26238]	protein_coding	51.25
SST	SCZ	ENSG00000172995	ARPP21	6.30466	-0.0627075	-0.269066	0.788377	0.996124	-6.75668	FALSE	10777	cAMP regulated phosphoprotein 21 [Source:HGNC Symbol;Acc:HGNC:16968]	protein_coding	36.61
SST	SCZ	ENSG00000173011	TADA2B	4.00092	0.156323	0.294265	0.769104	0.996124	-5.87648	FALSE	93624	transcriptional adaptor 2B [Source:HGNC Symbol;Acc:HGNC:30781]	protein_coding	56.73
SST	SCZ	ENSG00000173013	CCDC96	-2.77498	-0.926827	-0.795315	0.428124	0.988516	-5.01645	FALSE	257236	coiled-coil domain containing 96 [Source:HGNC Symbol;Acc:HGNC:26900]	protein_coding	57.87
SST	SCZ	ENSG00000173020	GRK2	5.93785	0.191349	0.851514	0.396313	0.987963	-6.27784	FALSE	156	G protein-coupled receptor kinase 2 [Source:HGNC Symbol;Acc:HGNC:289]	protein_coding	60.92
SST	SCZ	ENSG00000173039	RELA	2.59809	-0.886166	-1.10598	0.271122	0.969329	-5.03713	FALSE	5970	RELA proto-oncogene, NF-kB subunit [Source:HGNC Symbol;Acc:HGNC:9955]	protein_coding	55.64
SST	SCZ	ENSG00000173040	EVC2	3.57516	-0.118735	-0.302908	0.762526	0.996124	-6.04848	FALSE	132884	EvC ciliary complex subunit 2 [Source:HGNC Symbol;Acc:HGNC:19747]	protein_coding	45.06
SST	SCZ	ENSG00000173041	ZNF680	3.74668	0.538319	1.29528	0.197905	0.947541	-5.18956	FALSE	340252	zinc finger protein 680 [Source:HGNC Symbol;Acc:HGNC:26897]	protein_coding	38.96
SST	SCZ	ENSG00000173064	HECTD4	8.53565	-0.281972	-3.70034	0.000400178	0.218423	-1.76876	FALSE	283450	HECT domain E3 ubiquitin protein ligase 4 [Source:HGNC Symbol;Acc:HGNC:26611]	protein_coding	43.29
SST	SCZ	ENSG00000173065	FAM222B	5.89986	0.114327	0.513604	0.608547	0.993029	-6.48729	FALSE	55731	family with sequence similarity 222 member B [Source:HGNC Symbol;Acc:HGNC:25563]	protein_coding	45.72
SST	SCZ	ENSG00000173068	BNC2	5.24594	-0.103681	-0.339322	0.735007	0.995795	-6.41007	FALSE	54796	basonuclin 2 [Source:HGNC Symbol;Acc:HGNC:30988]	protein_coding	38.9
SST	SCZ	ENSG00000173077	DELEC1	4.35116	0.0298315	0.0581595	0.953779	0.998308	-6.31239	FALSE		deleted in esophageal cancer 1 [Source:HGNC Symbol;Acc:HGNC:23658]	lncRNA	40.81
SST	SCZ	ENSG00000173083	HPSE	-0.553141	1.22327	1.15633	0.250021	0.960711	-4.79582	FALSE	10855	heparanase [Source:HGNC Symbol;Acc:HGNC:5164]	protein_coding	41.22
SST	SCZ	ENSG00000173085	COQ2	-0.170151	0.358426	0.298293	0.766036	0.996124	-5.24052	FALSE	27235	coenzyme Q2, polyprenyltransferase [Source:HGNC Symbol;Acc:HGNC:25223]	protein_coding	39.35
SST	SCZ	ENSG00000173093	CCDC63	0.462948	-0.995171	-1.24418	0.216049	0.949432	-4.80951	FALSE	160762	coiled-coil domain containing 63 [Source:HGNC Symbol;Acc:HGNC:26669]	protein_coding	47.84
SST	SCZ	ENSG00000173113	TRMT112	-0.0365456	-0.118191	-0.108937	0.913449	0.997123	-5.31185	FALSE	51504	tRNA methyltransferase activator subunit 11-2 [Source:HGNC Symbol;Acc:HGNC:26940]	protein_coding	57.73
SST	SCZ	ENSG00000173114	LRRN3	1.72958	0.176388	0.211624	0.832788	0.996124	-5.51591	FALSE	54674	leucine rich repeat neuronal 3 [Source:HGNC Symbol;Acc:HGNC:17200]	protein_coding	34.94
SST	SCZ	ENSG00000173120	KDM2A	6.72969	-0.065854	-0.465257	0.642657	0.993029	-6.91998	FALSE	22992	lysine demethylase 2A [Source:HGNC Symbol;Acc:HGNC:13606]	protein_coding	42.99
SST	SCZ	ENSG00000173124	ACSM6	3.41104	0.518101	0.932861	0.352912	0.979699	-5.39005	FALSE	142827	acyl-CoA synthetase medium chain family member 6 [Source:HGNC Symbol;Acc:HGNC:31665]	protein_coding	39.78
SST	SCZ	ENSG00000173137	ADCK5	3.44221	-0.574922	-0.986196	0.326177	0.978121	-5.33678	FALSE	203054	aarF domain containing kinase 5 [Source:HGNC Symbol;Acc:HGNC:21738]	protein_coding	57.52
SST	SCZ	ENSG00000173141	MRPL57	0.683941	1.02433	0.970897	0.333705	0.978121	-5.02178	FALSE	78988	mitochondrial ribosomal protein L57 [Source:HGNC Symbol;Acc:HGNC:14514]	protein_coding	49.86
SST	SCZ	ENSG00000173145	NOC3L	2.41249	1.09818	1.54059	0.126256	0.928927	-4.55422	FALSE	64318	NOC3 like DNA replication regulator [Source:HGNC Symbol;Acc:HGNC:24034]	protein_coding	37.01
SST	SCZ	ENSG00000173153	ESRRA	2.211	0.897294	0.930102	0.354332	0.979699	-5.10797	FALSE	2101	estrogen related receptor alpha [Source:HGNC Symbol;Acc:HGNC:3471]	protein_coding	57.13
SST	SCZ	ENSG00000173156	RHOD	-3.35161	0.493034	0.481086	0.6314	0.993029	-5.17985	FALSE	29984	ras homolog family member D [Source:HGNC Symbol;Acc:HGNC:670]	protein_coding	55.57
SST	SCZ	ENSG00000173157	ADAMTS20	3.82481	0.483405	1.04341	0.29902	0.973608	-5.47743	FALSE	80070	ADAM metallopeptidase with thrombospondin type 1 motif 20 [Source:HGNC Symbol;Acc:HGNC:17178]	protein_coding	35.38
SST	SCZ	ENSG00000173163	COMMD1	5.67234	-0.612185	-2.69873	0.00804587	0.597731	-3.03071	FALSE	150684	copper metabolism domain containing 1 [Source:HGNC Symbol;Acc:HGNC:23024]	protein_coding	41.05
SST	SCZ	ENSG00000173166	RAPH1	6.25847	-0.151691	-0.702848	0.483618	0.989914	-6.5055	FALSE	65059	Ras association (RalGDS/AF-6) and pleckstrin homology domains 1 [Source:HGNC Symbol;Acc:HGNC:14436]	protein_coding	39.14
SST	SCZ	ENSG00000173171	MTX1	-0.232503	0.149354	0.12523	0.900568	0.99625	-5.28665	FALSE	4580	metaxin 1 [Source:HGNC Symbol;Acc:HGNC:7504]	protein_coding	55.89
SST	SCZ	ENSG00000173175	ADCY5	7.49112	0.0933813	0.79831	0.426391	0.988516	-7.07397	FALSE	111	adenylate cyclase 5 [Source:HGNC Symbol;Acc:HGNC:236]	protein_coding	51.17
SST	SCZ	ENSG00000173193	PARP14	1.54886	-0.421362	-0.468996	0.63999	0.993029	-5.3939	FALSE	54625	poly(ADP-ribose) polymerase family member 14 [Source:HGNC Symbol;Acc:HGNC:29232]	protein_coding	40.87
SST	SCZ	ENSG00000173198	CYSLTR1	-0.20125	0.943074	1.12451	0.263215	0.966408	-4.94055	FALSE	10800	cysteinyl leukotriene receptor 1 [Source:HGNC Symbol;Acc:HGNC:17451]	protein_coding	38.17
SST	SCZ	ENSG00000173200	PARP15	1.00704	-0.222944	-0.307853	0.75877	0.996124	-5.61141	FALSE	165631	poly(ADP-ribose) polymerase family member 15 [Source:HGNC Symbol;Acc:HGNC:26876]	protein_coding	40.52
SST	SCZ	ENSG00000173207	CKS1B	-3.47779	0.293686	0.254323	0.799715	0.996124	-5.24163	FALSE	1163	CDC28 protein kinase regulatory subunit 1B [Source:HGNC Symbol;Acc:HGNC:19083]	protein_coding	44.4
SST	SCZ	ENSG00000173208	ABCD2	3.43506	0.731473	1.37835	0.170861	0.939127	-4.94415	FALSE	225	ATP binding cassette subfamily D member 2 [Source:HGNC Symbol;Acc:HGNC:66]	protein_coding	34.96
SST	SCZ	ENSG00000173209	AHSA2P	4.17647	0.464635	1.02271	0.308661	0.974254	-5.45202	FALSE	130872	activator of HSP90 ATPase homolog 2, pseudogene [Source:HGNC Symbol;Acc:HGNC:20437]	transcribed_unitary_pseudogene	44.61
SST	SCZ	ENSG00000173210	ABLIM3	5.3718	-0.0976577	-0.36166	0.718292	0.995336	-6.39181	FALSE	22885	actin binding LIM protein family member 3 [Source:HGNC Symbol;Acc:HGNC:29132]	protein_coding	44.42
SST	SCZ	ENSG00000173212	MAB21L3	-0.606853	0.917335	1.02698	0.306657	0.973608	-4.9679	FALSE	126868	mab-21 like 3 [Source:HGNC Symbol;Acc:HGNC:26787]	protein_coding	43
SST	SCZ	ENSG00000173214	MFSD4B	4.61466	0.248082	0.676435	0.500169	0.989914	-6.04525	FALSE	91749	major facilitator superfamily domain containing 4B [Source:HGNC Symbol;Acc:HGNC:21053]	protein_coding	37.91
SST	SCZ	ENSG00000173218	VANGL1	0.306254	0.859295	0.878237	0.381708	0.9816	-5.08734	FALSE	81839	VANGL planar cell polarity protein 1 [Source:HGNC Symbol;Acc:HGNC:15512]	protein_coding	45.32
SST	SCZ	ENSG00000173221	GLRX	-2.40075	-1.34088	-1.05757	0.292543	0.973579	-4.838	FALSE	2745	glutaredoxin [Source:HGNC Symbol;Acc:HGNC:4330]	protein_coding	41.08
SST	SCZ	ENSG00000173226	IQCB1	5.06245	-0.0530215	-0.171877	0.863846	0.996124	-6.2858	FALSE	9657	IQ motif containing B1 [Source:HGNC Symbol;Acc:HGNC:28949]	protein_coding	36.52
SST	SCZ	ENSG00000173227	SYT12	4.85678	-0.23086	-0.699849	0.485482	0.989914	-5.96871	FALSE	91683	synaptotagmin 12 [Source:HGNC Symbol;Acc:HGNC:18381]	protein_coding	53.68
SST	SCZ	ENSG00000173230	GOLGB1	7.27112	-0.0406123	-0.308741	0.758096	0.996124	-7.22332	FALSE	2804	golgin B1 [Source:HGNC Symbol;Acc:HGNC:4429]	protein_coding	38.1
SST	SCZ	ENSG00000173239	LIPM	-2.31348	0.761919	0.714406	0.476472	0.989346	-5.07731	FALSE	340654	lipase family member M [Source:HGNC Symbol;Acc:HGNC:23455]	protein_coding	39.37
SST	SCZ	ENSG00000173258	ZNF483	7.66114	0.0426114	0.368395	0.713279	0.995336	-7.43212	FALSE	158399	zinc finger protein 483 [Source:HGNC Symbol;Acc:HGNC:23384]	protein_coding	42.33
SST	SCZ	ENSG00000173261	PLAC8L1	0.862658	1.23503	1.35357	0.178616	0.942682	-4.65475	FALSE	153770	PLAC8 like 1 [Source:HGNC Symbol;Acc:HGNC:31746]	protein_coding	41.07
SST	SCZ	ENSG00000173262	SLC2A14	1.29309	-0.146438	-0.165318	0.868994	0.996124	-5.50932	FALSE	144195	solute carrier family 2 member 14 [Source:HGNC Symbol;Acc:HGNC:18301]	protein_coding	45.1
SST	SCZ	ENSG00000173264	GPR137	2.38763	-0.594378	-0.773791	0.440695	0.988516	-5.29241	FALSE	56834	G protein-coupled receptor 137 [Source:HGNC Symbol;Acc:HGNC:24300]	protein_coding	56.27
SST	SCZ	ENSG00000173267	SNCG	4.68602	0.79347	1.88937	0.0614458	0.86546	-4.48821	FALSE	6623	synuclein gamma [Source:HGNC Symbol;Acc:HGNC:11141]	protein_coding	61.44
SST	SCZ	ENSG00000173269	MMRN2	-1.24457	1.35984	1.10283	0.272479	0.971125	-4.80955	FALSE	79812	multimerin 2 [Source:HGNC Symbol;Acc:HGNC:19888]	protein_coding	55.09
SST	SCZ	ENSG00000173272	MZT2A	3.71677	-0.0764516	-0.139652	0.889187	0.996124	-5.87062	FALSE	653784	mitotic spindle organizing protein 2A [Source:HGNC Symbol;Acc:HGNC:33187]	protein_coding	51.73
SST	SCZ	ENSG00000173273	TNKS	7.48061	0.0804161	0.723843	0.470681	0.98922	-7.17885	FALSE	8658	tankyrase [Source:HGNC Symbol;Acc:HGNC:11941]	protein_coding	37.08
SST	SCZ	ENSG00000173275	ZNF449	1.74681	1.27209	1.42108	0.158091	0.93607	-4.65416	FALSE	203523	zinc finger protein 449 [Source:HGNC Symbol;Acc:HGNC:21039]	protein_coding	37.89
SST	SCZ	ENSG00000173276	ZBTB21	4.44933	0.637313	1.47382	0.143354	0.932004	-5.03611	FALSE	49854	zinc finger and BTB domain containing 21 [Source:HGNC Symbol;Acc:HGNC:13083]	protein_coding	42.8
SST	SCZ	ENSG00000173281	PPP1R3B	-2.69581	2.59319	2.52799	0.0128752	0.686189	-2.96261	FALSE	79660	protein phosphatase 1 regulatory subunit 3B [Source:HGNC Symbol;Acc:HGNC:14942]	protein_coding	46.01
SST	SCZ	ENSG00000173285	OR10K1	-2.89915	1.21209	1.14875	0.253121	0.96076	-4.77651	FALSE	391109	olfactory receptor family 10 subfamily K member 1 [Source:HGNC Symbol;Acc:HGNC:14693]	protein_coding	38.15
SST	SCZ	ENSG00000173295	FAM86B3P	0.0664301	4.16638	4.17234	6.00175e-05	0.0827437	0.87359	TRUE	286042	family with sequence similarity 86 member B3, pseudogene [Source:HGNC Symbol;Acc:HGNC:44371]	transcribed_unprocessed_pseudogene	53.57
SST	SCZ	ENSG00000173320	STOX2	7.69435	0.083773	0.812395	0.4183	0.988516	-7.18337	FALSE	56977	storkhead box 2 [Source:HGNC Symbol;Acc:HGNC:25450]	protein_coding	42.71
SST	SCZ	ENSG00000173327	MAP3K11	2.74797	0.396264	0.496502	0.62052	0.993029	-5.52316	FALSE	4296	mitogen-activated protein kinase kinase kinase 11 [Source:HGNC Symbol;Acc:HGNC:6850]	protein_coding	57.13
SST	SCZ	ENSG00000173334	TRIB1	-1.95334	0.419733	0.352216	0.725342	0.995336	-5.21159	FALSE	10221	tribbles pseudokinase 1 [Source:HGNC Symbol;Acc:HGNC:16891]	protein_coding	51.3
SST	SCZ	ENSG00000173369	C1QB	-2.41203	1.78403	1.49802	0.13696	0.932004	-4.43594	FALSE	713	complement C1q B chain [Source:HGNC Symbol;Acc:HGNC:1242]	protein_coding	51.05
SST	SCZ	ENSG00000173376	NDNF	1.91213	0.997229	1.08109	0.281995	0.972266	-4.97101	FALSE	79625	neuron derived neurotrophic factor [Source:HGNC Symbol;Acc:HGNC:26256]	protein_coding	38.85
SST	SCZ	ENSG00000173389	IQCF1	-2.8503	-1.41334	-1.24945	0.214122	0.948558	-4.68502	FALSE	132141	IQ motif containing F1 [Source:HGNC Symbol;Acc:HGNC:28607]	protein_coding	44.14
SST	SCZ	ENSG00000173391	OLR1	-3.41399	0.549916	0.498828	0.618886	0.993029	-5.16372	FALSE	4973	oxidized low density lipoprotein receptor 1 [Source:HGNC Symbol;Acc:HGNC:8133]	protein_coding	38.78
SST	SCZ	ENSG00000173402	DAG1	5.20792	0.432937	1.44127	0.152318	0.935332	-5.36164	FALSE	1605	dystroglycan 1 [Source:HGNC Symbol;Acc:HGNC:2666]	protein_coding	47.52
SST	SCZ	ENSG00000173404	INSM1	-3.11737	2.40727	2.04804	0.0429105	0.842273	-3.73938	FALSE	3642	INSM transcriptional repressor 1 [Source:HGNC Symbol;Acc:HGNC:6090]	protein_coding	63.18
SST	SCZ	ENSG00000173406	DAB1	10.4176	0.28768	3.67157	0.000467067	0.221902	-4.75933	FALSE	1600	DAB adaptor protein 1 [Source:HGNC Symbol;Acc:HGNC:2661]	protein_coding	40.83
SST	SCZ	ENSG00000173409	ARV1	4.81876	-0.196022	-0.594607	0.553313	0.991393	-6.03964	FALSE	64801	ARV1 homolog, fatty acid homeostasis modulator [Source:HGNC Symbol;Acc:HGNC:29561]	protein_coding	41.64
SST	SCZ	ENSG00000173418	NAA20	2.91591	-0.417495	-0.668469	0.505219	0.989914	-5.45512	FALSE	51126	N-alpha-acetyltransferase 20, NatB catalytic subunit [Source:HGNC Symbol;Acc:HGNC:15908]	protein_coding	40.77
SST	SCZ	ENSG00000173421	IHO1	0.918134	0.367383	0.412864	0.680501	0.994423	-5.37988	FALSE	339834	interactor of HORMAD1 1 [Source:HGNC Symbol;Acc:HGNC:27945]	protein_coding	45.92
SST	SCZ	ENSG00000173436	MICOS10	4.65507	-0.032406	-0.104982	0.916579	0.997123	-6.18585	FALSE	440574	mitochondrial contact site and cristae organizing system subunit 10 [Source:HGNC Symbol;Acc:HGNC:32068]	protein_coding	45
SST	SCZ	ENSG00000173442	EHBP1L1	1.04834	0.685916	0.672175	0.502866	0.989914	-5.22975	FALSE	254102	EH domain binding protein 1 like 1 [Source:HGNC Symbol;Acc:HGNC:30682]	protein_coding	60.61
SST	SCZ	ENSG00000173451	THAP2	0.464773	1.50674	1.28139	0.20272	0.947541	-4.67325	FALSE	83591	THAP domain containing 2 [Source:HGNC Symbol;Acc:HGNC:20854]	protein_coding	35.68
SST	SCZ	ENSG00000173452	TMEM196	3.41283	0.293955	0.459789	0.646565	0.993029	-5.67412	FALSE	256130	transmembrane protein 196 [Source:HGNC Symbol;Acc:HGNC:22431]	protein_coding	35.09
SST	SCZ	ENSG00000173456	RNF26	1.12514	-0.0906019	-0.0920596	0.926816	0.99732	-5.35367	FALSE	79102	ring finger protein 26 [Source:HGNC Symbol;Acc:HGNC:14646]	protein_coding	59.18
SST	SCZ	ENSG00000173457	PPP1R14B	-3.28265	0.328295	0.282779	0.777872	0.996124	-5.22899	FALSE	26472	protein phosphatase 1 regulatory inhibitor subunit 14B [Source:HGNC Symbol;Acc:HGNC:9057]	protein_coding	65.52
SST	SCZ	ENSG00000173465	ZNRD2	0.914344	0.257019	0.254083	0.7999	0.996124	-5.35608	FALSE	10534	zinc ribbon domain containing 2 [Source:HGNC Symbol;Acc:HGNC:11328]	protein_coding	61.24
SST	SCZ	ENSG00000173467	AGR3	-2.38841	1.3698	1.28987	0.199771	0.947541	-4.65476	FALSE	155465	anterior gradient 3, protein disulphide isomerase family member [Source:HGNC Symbol;Acc:HGNC:24167]	protein_coding	35.18
SST	SCZ	ENSG00000173473	SMARCC1	6.39873	-0.0304013	-0.190205	0.849495	0.996124	-6.89296	FALSE	6599	SWI/SNF related, matrix associated, actin dependent regulator of chromatin subfamily c member 1 [Source:HGNC Symbol;Acc:HGNC:11104]	protein_coding	41.6
SST	SCZ	ENSG00000173480	ZNF417	1.53875	0.781046	0.806517	0.421665	0.988516	-5.15909	FALSE	147687	zinc finger protein 417 [Source:HGNC Symbol;Acc:HGNC:20646]	protein_coding	45.26
SST	SCZ	ENSG00000173482	PTPRM	9.48067	0.210907	2.77441	0.00708341	0.589964	-5.39188	FALSE	5797	protein tyrosine phosphatase receptor type M [Source:HGNC Symbol;Acc:HGNC:9675]	protein_coding	40.1
SST	SCZ	ENSG00000173486	FKBP2	-2.85154	0.427662	0.363498	0.716922	0.995336	-5.21156	FALSE	2286	FKBP prolyl isomerase 2 [Source:HGNC Symbol;Acc:HGNC:3718]	protein_coding	63.61
SST	SCZ	ENSG00000173511	VEGFB	2.91702	0.407704	0.801287	0.424673	0.988516	-5.54347	FALSE	7423	vascular endothelial growth factor B [Source:HGNC Symbol;Acc:HGNC:12681]	protein_coding	60.01
SST	SCZ	ENSG00000173517	PEAK1	7.29355	-0.0262852	-0.194325	0.846276	0.996124	-7.26068	FALSE	79834	pseudopodium enriched atypical kinase 1 [Source:HGNC Symbol;Acc:HGNC:29431]	protein_coding	38.12
SST	SCZ	ENSG00000173530	TNFRSF10D	-0.840451	1.04953	0.97099	0.333659	0.978121	-4.95112	FALSE	8793	TNF receptor superfamily member 10d [Source:HGNC Symbol;Acc:HGNC:11907]	protein_coding	45.29
SST	SCZ	ENSG00000173531	MST1	0.124117	1.13247	0.912924	0.363257	0.980357	-4.96585	FALSE	4485	macrophage stimulating 1 [Source:HGNC Symbol;Acc:HGNC:7380]	protein_coding	60.67
SST	SCZ	ENSG00000173540	GMPPB	0.0706067	3.5136	3.00615	0.00327071	0.479973	-2.00792	FALSE	29925	GDP-mannose pyrophosphorylase B [Source:HGNC Symbol;Acc:HGNC:22932]	protein_coding	61.21
SST	SCZ	ENSG00000173542	MOB1B	4.43055	0.251638	0.698684	0.486207	0.989914	-5.86882	FALSE	92597	MOB kinase activator 1B [Source:HGNC Symbol;Acc:HGNC:29801]	protein_coding	40.16
SST	SCZ	ENSG00000173545	ZNF622	3.31583	-0.337774	-0.599846	0.549829	0.990733	-5.70515	FALSE	90441	zinc finger protein 622 [Source:HGNC Symbol;Acc:HGNC:30958]	protein_coding	40.67
SST	SCZ	ENSG00000173546	CSPG4	1.30363	2.53669	2.42938	0.0167251	0.715704	-3.09425	FALSE	1464	chondroitin sulfate proteoglycan 4 [Source:HGNC Symbol;Acc:HGNC:2466]	protein_coding	59.29
SST	SCZ	ENSG00000173548	SNX33	-0.844144	0.815462	0.656198	0.513051	0.989914	-5.09241	FALSE	257364	sorting nexin 33 [Source:HGNC Symbol;Acc:HGNC:28468]	protein_coding	56.21
SST	SCZ	ENSG00000173557	FAM166C	-1.91204	-0.478926	-0.389096	0.697949	0.994661	-5.19851	FALSE	339778	family with sequence similarity 166 member C [Source:HGNC Symbol;Acc:HGNC:27938]	protein_coding	53
SST	SCZ	ENSG00000173559	NABP1	0.508868	-0.209119	-0.185067	0.853514	0.996124	-5.30571	FALSE	64859	nucleic acid binding protein 1 [Source:HGNC Symbol;Acc:HGNC:26232]	protein_coding	38.45
SST	SCZ	ENSG00000173572	NLRP13	-0.216381	-1.68813	-1.88054	0.0626493	0.869043	-4.02181	FALSE	126204	NLR family pyrin domain containing 13 [Source:HGNC Symbol;Acc:HGNC:22937]	protein_coding	43.4
SST	SCZ	ENSG00000173575	CHD2	6.6588	-0.29074	-1.80108	0.074399	0.874871	-5.37693	FALSE	1106	chromodomain helicase DNA binding protein 2 [Source:HGNC Symbol;Acc:HGNC:1917]	protein_coding	39.03
SST	SCZ	ENSG00000173578	XCR1	-3.73805	1.84827	1.71245	0.0895987	0.897164	-4.1914	FALSE	2829	X-C motif chemokine receptor 1 [Source:HGNC Symbol;Acc:HGNC:1625]	protein_coding	41.52
SST	SCZ	ENSG00000173581	CCDC106	2.34456	-0.0533075	-0.0618837	0.950766	0.99827	-5.477	FALSE	29903	coiled-coil domain containing 106 [Source:HGNC Symbol;Acc:HGNC:30181]	protein_coding	61.17
SST	SCZ	ENSG00000173588	CEP83	5.32649	0.060817	0.228062	0.820017	0.996124	-6.38314	FALSE	51134	centrosomal protein 83 [Source:HGNC Symbol;Acc:HGNC:17966]	protein_coding	37.69
SST	SCZ	ENSG00000173597	SULT1B1	0.0484022	1.56885	1.806	0.0736218	0.874473	-4.13324	FALSE	27284	sulfotransferase family 1B member 1 [Source:HGNC Symbol;Acc:HGNC:17845]	protein_coding	37.28
SST	SCZ	ENSG00000173598	NUDT4	3.78051	-0.343363	-0.727597	0.468389	0.988702	-5.69953	FALSE	11163	nudix hydrolase 4 [Source:HGNC Symbol;Acc:HGNC:8051]	protein_coding	41.97
SST	SCZ	ENSG00000173599	PC	5.57298	0.273134	1.03422	0.303276	0.973608	-5.96065	FALSE	5091	pyruvate carboxylase [Source:HGNC Symbol;Acc:HGNC:8636]	protein_coding	51.93
SST	SCZ	ENSG00000173610	UGT2A1	-2.50614	-0.464165	-0.391159	0.696427	0.994661	-5.21121	FALSE	10941	UDP glucuronosyltransferase family 2 member A1 complex locus [Source:HGNC Symbol;Acc:HGNC:12542]	protein_coding	34.09
SST	SCZ	ENSG00000173611	SCAI	7.34652	-0.000424366	-0.00329569	0.997376	0.999672	-7.27067	FALSE	286205	suppressor of cancer cell invasion [Source:HGNC Symbol;Acc:HGNC:26709]	protein_coding	40.94
SST	SCZ	ENSG00000173612	GPRC6A	0.946777	1.07967	1.21868	0.225544	0.954391	-4.78078	FALSE	222545	G protein-coupled receptor class C group 6 member A [Source:HGNC Symbol;Acc:HGNC:18510]	protein_coding	37.24
SST	SCZ	ENSG00000173614	NMNAT1	0.477314	-0.0451665	-0.0418529	0.966691	0.999449	-5.35641	FALSE	64802	nicotinamide nucleotide adenylyltransferase 1 [Source:HGNC Symbol;Acc:HGNC:17877]	protein_coding	46.13
SST	SCZ	ENSG00000173621	LRFN4	1.13419	1.02659	1.00714	0.316051	0.974414	-4.93862	FALSE	78999	leucine rich repeat and fibronectin type III domain containing 4 [Source:HGNC Symbol;Acc:HGNC:28456]	protein_coding	70.38
SST	SCZ	ENSG00000173626	TRAPPC3L	-1.89998	1.50275	1.39871	0.164683	0.93607	-4.55537	FALSE	100128327	trafficking protein particle complex subunit 3L [Source:HGNC Symbol;Acc:HGNC:21090]	protein_coding	37.81
SST	SCZ	ENSG00000173627	APOBEC4	-2.63353	0.952196	0.761106	0.448204	0.988702	-5.039	FALSE	403314	apolipoprotein B mRNA editing enzyme catalytic polypeptide like 4 [Source:HGNC Symbol;Acc:HGNC:32152]	protein_coding	38.51
SST	SCZ	ENSG00000173638	SLC19A1	4.31273	0.0379612	0.0856495	0.931899	0.99732	-6.06585	FALSE	6573	solute carrier family 19 member 1 [Source:HGNC Symbol;Acc:HGNC:10937]	protein_coding	56.63
SST	SCZ	ENSG00000173653	RCE1	-1.05026	1.10723	0.878018	0.381826	0.9816	-4.96405	FALSE	9986	Ras converting CAAX endopeptidase 1 [Source:HGNC Symbol;Acc:HGNC:13721]	protein_coding	60.49
SST	SCZ	ENSG00000173660	UQCRH	3.6912	0.0714993	0.160528	0.872756	0.996124	-5.79491	FALSE	7388	ubiquinol-cytochrome c reductase hinge protein [Source:HGNC Symbol;Acc:HGNC:12590]	protein_coding	46.23
SST	SCZ	ENSG00000173662	TAS1R1	-2.68638	-0.699098	-0.617616	0.53809	0.990733	-5.11941	FALSE	80835	taste 1 receptor member 1 [Source:HGNC Symbol;Acc:HGNC:14448]	protein_coding	52.47
SST	SCZ	ENSG00000173674	EIF1AX	2.07752	-0.30635	-0.429701	0.668244	0.993539	-5.55754	FALSE	1964	eukaryotic translation initiation factor 1A X-linked [Source:HGNC Symbol;Acc:HGNC:3250]	protein_coding	38.56
SST	SCZ	ENSG00000173674	EIF1AX	2.07752	-0.30635	-0.429701	0.668244	0.993539	-5.55754	FALSE	124905557	eukaryotic translation initiation factor 1A X-linked [Source:HGNC Symbol;Acc:HGNC:3250]	protein_coding	38.56
SST	SCZ	ENSG00000173681	BCLAF3	5.06486	-0.517357	-1.63409	0.105067	0.920456	-5.01877	FALSE	256643	BCLAF1 and THRAP3 family member 3 [Source:HGNC Symbol;Acc:HGNC:27413]	protein_coding	39.96
SST	SCZ	ENSG00000173692	PSMD1	6.20309	-0.179563	-0.952098	0.343111	0.979233	-6.31608	FALSE	5707	proteasome 26S subunit, non-ATPase 1 [Source:HGNC Symbol;Acc:HGNC:9554]	protein_coding	37.89
SST	SCZ	ENSG00000173698	ADGRG2	1.99846	-1.43595	-1.99951	0.04799	0.851186	-3.8797	FALSE	10149	adhesion G protein-coupled receptor G2 [Source:HGNC Symbol;Acc:HGNC:4516]	protein_coding	42.96
SST	SCZ	ENSG00000173699	SPATA3	-1.5886	-2.45128	-2.40676	0.0177413	0.72626	-3.14093	FALSE	130560	spermatogenesis associated 3 [Source:HGNC Symbol;Acc:HGNC:17884]	protein_coding	49.09
SST	SCZ	ENSG00000173702	MUC13	0.42722	-0.590735	-0.662623	0.508943	0.989914	-5.27624	FALSE	56667	mucin 13, cell surface associated [Source:HGNC Symbol;Acc:HGNC:7511]	protein_coding	42.72
SST	SCZ	ENSG00000173705	SUSD5	3.75003	-0.538658	-0.937601	0.35048	0.979233	-5.41823	FALSE	26032	sushi domain containing 5 [Source:HGNC Symbol;Acc:HGNC:29061]	protein_coding	41.41
SST	SCZ	ENSG00000173706	HEG1	5.57006	-0.22678	-0.73678	0.462807	0.988702	-6.19876	FALSE	57493	heart development protein with EGF like domains 1 [Source:HGNC Symbol;Acc:HGNC:29227]	protein_coding	44.99
SST	SCZ	ENSG00000173714	WFIKKN2	-3.98291	0.93987	0.980626	0.328905	0.978121	-4.91204	FALSE	124857	WAP, follistatin/kazal, immunoglobulin, kunitz and netrin domain containing 2 [Source:HGNC Symbol;Acc:HGNC:30916]	protein_coding	57.83
SST	SCZ	ENSG00000173715	C11orf80	6.35651	-0.186092	-1.07603	0.284241	0.972266	-6.23742	FALSE	79703	chromosome 11 open reading frame 80 [Source:HGNC Symbol;Acc:HGNC:26197]	protein_coding	42.75
SST	SCZ	ENSG00000173726	TOMM20	5.2013	-0.143419	-0.498023	0.619451	0.993029	-6.28137	FALSE	9804	translocase of outer mitochondrial membrane 20 [Source:HGNC Symbol;Acc:HGNC:20947]	protein_coding	41.52
SST	SCZ	ENSG00000173727		-3.14487	0.523283	0.472029	0.63783	0.993029	-5.17628	FALSE		Finkel-Biskis-Reilly murine sarcoma virus (FBR-MuSV) ubiquitously expressed (FAU) pseudogene	transcribed_unprocessed_pseudogene	56.55
SST	SCZ	ENSG00000173728	C1orf100	-1.30171	0.158028	0.149625	0.881332	0.996124	-5.29636	FALSE	200159	chromosome 1 open reading frame 100 [Source:HGNC Symbol;Acc:HGNC:30435]	protein_coding	44.83
SST	SCZ	ENSG00000173744	AGFG1	5.44117	0.126636	0.371855	0.710708	0.995336	-6.41009	FALSE	3267	ArfGAP with FG repeats 1 [Source:HGNC Symbol;Acc:HGNC:5175]	protein_coding	37.09
SST	SCZ	ENSG00000173757	STAT5B	6.07016	0.0412807	0.214319	0.83069	0.996124	-6.73588	FALSE	6777	signal transducer and activator of transcription 5B [Source:HGNC Symbol;Acc:HGNC:11367]	protein_coding	45.03
SST	SCZ	ENSG00000173769	TOPAZ1	1.84612	0.0517858	0.0813023	0.935348	0.997712	-5.74289	FALSE	375337	testis and ovary specific TOPAZ 1 [Source:HGNC Symbol;Acc:HGNC:24746]	protein_coding	36.64
SST	SCZ	ENSG00000173786	CNP	4.68676	-0.263662	-0.643164	0.521441	0.990507	-5.96622	FALSE	1267	2',3'-cyclic nucleotide 3' phosphodiesterase [Source:HGNC Symbol;Acc:HGNC:2158]	protein_coding	54.55
SST	SCZ	ENSG00000173801	JUP	1.32645	0.566182	0.557651	0.578203	0.991493	-5.29151	FALSE	3728	junction plakoglobin [Source:HGNC Symbol;Acc:HGNC:6207]	protein_coding	54.96
SST	SCZ	ENSG00000173805	HAP1	3.59717	-0.665172	-1.0293	0.305571	0.973608	-5.35683	FALSE	9001	huntingtin associated protein 1 [Source:HGNC Symbol;Acc:HGNC:4812]	protein_coding	54.47
SST	SCZ	ENSG00000173809	TDRD12	3.02401	-0.0831769	-0.134568	0.893196	0.996124	-5.74928	FALSE	91646	tudor domain containing 12 [Source:HGNC Symbol;Acc:HGNC:25044]	protein_coding	44.86
SST	SCZ	ENSG00000173812	EIF1	4.49807	-0.629968	-1.44436	0.151449	0.935332	-5.15022	FALSE	10209	eukaryotic translation initiation factor 1 [Source:HGNC Symbol;Acc:HGNC:3249]	protein_coding	49.15
SST	SCZ	ENSG00000173818	ENDOV	3.74725	-0.110357	-0.218408	0.827511	0.996124	-5.80229	FALSE	284131	endonuclease V [Source:HGNC Symbol;Acc:HGNC:26640]	protein_coding	56.47
SST	SCZ	ENSG00000173821	RNF213	6.38641	-0.0237017	-0.146785	0.883567	0.996124	-6.85636	FALSE	57674	ring finger protein 213 [Source:HGNC Symbol;Acc:HGNC:14539]	protein_coding	49.93
SST	SCZ	ENSG00000173825	TIGD3	-1.95966	0.665317	0.51834	0.60525	0.993029	-5.1416	FALSE	220359	tigger transposable element derived 3 [Source:HGNC Symbol;Acc:HGNC:18334]	protein_coding	63.5
SST	SCZ	ENSG00000173826	KCNH6	-1.99133	-0.445053	-0.36149	0.718419	0.995336	-5.19663	FALSE	81033	potassium voltage-gated channel subfamily H member 6 [Source:HGNC Symbol;Acc:HGNC:18862]	protein_coding	55.94
SST	SCZ	ENSG00000173838	MARCHF10	0.898243	0.625088	0.739525	0.461146	0.988702	-5.21391	FALSE	162333	membrane associated ring-CH-type finger 10 [Source:HGNC Symbol;Acc:HGNC:26655]	protein_coding	46.16
SST	SCZ	ENSG00000173846	PLK3	-0.0605102	0.782827	0.612033	0.541765	0.990733	-5.12646	FALSE	1263	polo like kinase 3 [Source:HGNC Symbol;Acc:HGNC:2154]	protein_coding	59.51
SST	SCZ	ENSG00000173848	NET1	3.05974	0.577682	0.963726	0.337273	0.978434	-5.42188	FALSE	10276	neuroepithelial cell transforming 1 [Source:HGNC Symbol;Acc:HGNC:14592]	protein_coding	37
SST	SCZ	ENSG00000173852	DPY19L1	4.49423	0.289727	0.689467	0.491965	0.989914	-5.8729	FALSE	23333	dpy-19 like C-mannosyltransferase 1 [Source:HGNC Symbol;Acc:HGNC:22205]	protein_coding	37.5
SST	SCZ	ENSG00000173867		-0.822721	-0.644397	-0.522359	0.602459	0.993029	-5.16044	FALSE		novel transcript	protein_coding	44.47
SST	SCZ	ENSG00000173868	PHOSPHO1	-2.37818	-0.4877	-0.421304	0.674346	0.993821	-5.18325	FALSE	162466	phosphoethanolamine/phosphocholine phosphatase 1 [Source:HGNC Symbol;Acc:HGNC:16815]	protein_coding	56.75
SST	SCZ	ENSG00000173875	ZNF791	2.62288	1.0628	1.31353	0.191706	0.947541	-4.82292	FALSE	163049	zinc finger protein 791 [Source:HGNC Symbol;Acc:HGNC:26895]	protein_coding	45.22
SST	SCZ	ENSG00000173889	PHC3	6.23244	0.159177	0.793181	0.429361	0.988516	-6.43304	FALSE	80012	polyhomeotic homolog 3 [Source:HGNC Symbol;Acc:HGNC:15682]	protein_coding	37.75
SST	SCZ	ENSG00000173890	GPR160	0.332286	-0.263147	-0.272116	0.786037	0.996124	-5.39919	FALSE	26996	G protein-coupled receptor 160 [Source:HGNC Symbol;Acc:HGNC:23693]	protein_coding	42.34
SST	SCZ	ENSG00000173894	CBX2	-3.0818	1.39526	1.21072	0.228568	0.95581	-4.72181	FALSE	84733	chromobox 2 [Source:HGNC Symbol;Acc:HGNC:1552]	protein_coding	58.06
SST	SCZ	ENSG00000173898	SPTBN2	7.66435	0.207997	1.74221	0.084235	0.892104	-6.00478	FALSE	6712	spectrin beta, non-erythrocytic 2 [Source:HGNC Symbol;Acc:HGNC:11276]	protein_coding	52.41
SST	SCZ	ENSG00000173905	GOLIM4	4.19491	0.110983	0.22119	0.82535	0.996124	-5.9984	FALSE	27333	golgi integral membrane protein 4 [Source:HGNC Symbol;Acc:HGNC:15448]	protein_coding	38.32
SST	SCZ	ENSG00000173914	RBM4B	3.69334	0.543208	1.13237	0.259914	0.964758	-5.32762	FALSE	83759	RNA binding motif protein 4B [Source:HGNC Symbol;Acc:HGNC:28842]	protein_coding	43.82
SST	SCZ	ENSG00000173915	ATP5MK	0.902306	-1.84979	-1.84328	0.0679504	0.870648	-4.04018	FALSE	84833	ATP synthase membrane subunit k [Source:HGNC Symbol;Acc:HGNC:30889]	protein_coding	43.34
SST	SCZ	ENSG00000173918	C1QTNF1	-0.820808	0.145228	0.131162	0.895884	0.996124	-5.26879	FALSE	114897	C1q and TNF related 1 [Source:HGNC Symbol;Acc:HGNC:14324]	protein_coding	54.12
SST	SCZ	ENSG00000173926	MARCHF3	4.05618	0.0854872	0.19744	0.843844	0.996124	-6.03496	FALSE	115123	membrane associated ring-CH-type finger 3 [Source:HGNC Symbol;Acc:HGNC:28728]	protein_coding	40.93
SST	SCZ	ENSG00000173930	SLCO4C1	2.58717	0.0103521	0.015774	0.987443	0.999672	-5.73786	FALSE	353189	solute carrier organic anion transporter family member 4C1 [Source:HGNC Symbol;Acc:HGNC:23612]	protein_coding	34.85
SST	SCZ	ENSG00000173933	RBM4	5.04943	0.390899	1.3681	0.174036	0.941346	-5.39576	FALSE	5936	RNA binding motif protein 4 [Source:HGNC Symbol;Acc:HGNC:9901]	protein_coding	44.81
SST	SCZ	ENSG00000173947	PIFO	-3.2851	1.53532	1.3333	0.185158	0.947541	-4.60987	FALSE	128344	primary cilia formation [Source:HGNC Symbol;Acc:HGNC:27009]	protein_coding	41.27
SST	SCZ	ENSG00000173950	XXYLT1	6.527	-0.0371188	-0.228195	0.819913	0.996124	-6.87734	FALSE	152002	xyloside xylosyltransferase 1 [Source:HGNC Symbol;Acc:HGNC:26639]	protein_coding	48.89
SST	SCZ	ENSG00000173960	UBXN2A	4.11336	0.745315	1.62395	0.107216	0.923178	-4.71707	FALSE	165324	UBX domain protein 2A [Source:HGNC Symbol;Acc:HGNC:27265]	protein_coding	42.94
SST	SCZ	ENSG00000173988	LRRC63	2.19289	-0.0122134	-0.0162695	0.987049	0.999672	-5.54931	FALSE	220416	leucine rich repeat containing 63 [Source:HGNC Symbol;Acc:HGNC:34296]	protein_coding	36.65
SST	SCZ	ENSG00000173991	TCAP	-2.00841	1.31941	1.05589	0.293307	0.973579	-4.83807	FALSE	8557	titin-cap [Source:HGNC Symbol;Acc:HGNC:11610]	protein_coding	64.01
SST	SCZ	ENSG00000173992	CCS	2.95295	-0.382771	-0.474781	0.635874	0.993029	-5.45567	FALSE	9973	copper chaperone for superoxide dismutase [Source:HGNC Symbol;Acc:HGNC:1613]	protein_coding	51.29
SST	SCZ	ENSG00000174004	NRROS	-3.64261	0.0956202	0.0828265	0.934138	0.997404	-5.26517	FALSE	375387	negative regulator of reactive oxygen species [Source:HGNC Symbol;Acc:HGNC:24613]	protein_coding	50.52
SST	SCZ	ENSG00000174007	CEP19	-2.87196	0.849649	0.713192	0.47722	0.989526	-5.05858	FALSE	84984	centrosomal protein 19 [Source:HGNC Symbol;Acc:HGNC:28209]	protein_coding	42.12
SST	SCZ	ENSG00000174010	KLHL15	2.22894	0.311766	0.423503	0.672746	0.993539	-5.55701	FALSE	80311	kelch like family member 15 [Source:HGNC Symbol;Acc:HGNC:29347]	protein_coding	41.85
SST	SCZ	ENSG00000174013	FBXO45	2.55082	0.156478	0.195336	0.845486	0.996124	-5.61596	FALSE	200933	F-box protein 45 [Source:HGNC Symbol;Acc:HGNC:29148]	protein_coding	41.25
SST	SCZ	ENSG00000174015	CBY2	-3.2062	-0.626866	-0.574703	0.566652	0.991493	-5.13597	FALSE	220082	chibby family member 2 [Source:HGNC Symbol;Acc:HGNC:30720]	protein_coding	45.42
SST	SCZ	ENSG00000174016	TENT5D	0.711184	-0.0887956	-0.134252	0.893446	0.996124	-5.62371	FALSE	169966	terminal nucleotidyltransferase 5D [Source:HGNC Symbol;Acc:HGNC:28399]	protein_coding	37.26
SST	SCZ	ENSG00000174032	SLC25A30	-1.56954	-1.98933	-1.65359	0.10103	0.913191	-4.25805	FALSE	253512	solute carrier family 25 member 30 [Source:HGNC Symbol;Acc:HGNC:27371]	protein_coding	42.94
SST	SCZ	ENSG00000174038	C9orf131	-1.22126	-0.324457	-0.262271	0.793597	0.996124	-5.24198	FALSE	138724	chromosome 9 open reading frame 131 [Source:HGNC Symbol;Acc:HGNC:31418]	protein_coding	50.82
SST	SCZ	ENSG00000174059	CD34	-0.265967	0.414098	0.387473	0.699147	0.994661	-5.29318	FALSE	947	CD34 molecule [Source:HGNC Symbol;Acc:HGNC:1662]	protein_coding	45.46
SST	SCZ	ENSG00000174080	CTSF	4.7798	0.217744	0.694191	0.489009	0.989914	-6.07726	FALSE	8722	cathepsin F [Source:HGNC Symbol;Acc:HGNC:2531]	protein_coding	58.71
SST	SCZ	ENSG00000174099	MSRB3	5.04421	0.0347927	0.101763	0.919128	0.997123	-6.37355	FALSE	253827	methionine sulfoxide reductase B3 [Source:HGNC Symbol;Acc:HGNC:27375]	protein_coding	37.12
SST	SCZ	ENSG00000174106	LEMD3	5.25835	-0.0714392	-0.255698	0.798656	0.996124	-6.32432	FALSE	23592	LEM domain containing 3 [Source:HGNC Symbol;Acc:HGNC:28887]	protein_coding	35.54
SST	SCZ	ENSG00000174125	TLR1	-0.564649	-1.45126	-1.40515	0.162764	0.93607	-4.59089	FALSE	7096	toll like receptor 1 [Source:HGNC Symbol;Acc:HGNC:11847]	protein_coding	40.78
SST	SCZ	ENSG00000174130	TLR6	-3.44049	0.511367	0.471379	0.638293	0.993029	-5.18152	FALSE	10333	toll like receptor 6 [Source:HGNC Symbol;Acc:HGNC:16711]	protein_coding	39.82
SST	SCZ	ENSG00000174132	FAM174A	3.76177	-0.285003	-0.5323	0.595579	0.99253	-5.70378	FALSE	345757	family with sequence similarity 174 member A [Source:HGNC Symbol;Acc:HGNC:24943]	protein_coding	35.57
SST	SCZ	ENSG00000174136	RGMB	2.94144	0.508295	0.700565	0.485037	0.989914	-5.32905	FALSE	285704	repulsive guidance molecule BMP co-receptor b [Source:HGNC Symbol;Acc:HGNC:26896]	protein_coding	43.29
SST	SCZ	ENSG00000174137	FAM53A	1.07633	-0.111967	-0.134346	0.893371	0.996124	-5.52697	FALSE	152877	family with sequence similarity 53 member A [Source:HGNC Symbol;Acc:HGNC:31860]	protein_coding	56.75
SST	SCZ	ENSG00000174145	NWD2	5.67079	-0.123594	-0.504816	0.614686	0.993029	-6.46146	FALSE	57495	NACHT and WD repeat domain containing 2 [Source:HGNC Symbol;Acc:HGNC:29229]	protein_coding	38.82
SST	SCZ	ENSG00000174151	CYB561D1	0.114359	-0.5987	-0.542051	0.588868	0.991879	-5.24696	FALSE	284613	cytochrome b561 family member D1 [Source:HGNC Symbol;Acc:HGNC:26804]	protein_coding	52.44
SST	SCZ	ENSG00000174156	GSTA3	-2.70466	-0.648754	-0.648582	0.517945	0.990237	-5.11978	FALSE	2940	glutathione S-transferase alpha 3 [Source:HGNC Symbol;Acc:HGNC:4628]	protein_coding	42.26
SST	SCZ	ENSG00000174165	ZDHHC24	2.68294	0.991694	1.18042	0.240351	0.960065	-5.0051	FALSE	254359	zinc finger DHHC-type containing 24 [Source:HGNC Symbol;Acc:HGNC:27387]	protein_coding	52.32
SST	SCZ	ENSG00000174173	TRMT10C	-1.49364	-0.166669	-0.134025	0.893625	0.996124	-5.24699	FALSE	54931	tRNA methyltransferase 10C, mitochondrial RNase P subunit [Source:HGNC Symbol;Acc:HGNC:26022]	protein_coding	41.21
SST	SCZ	ENSG00000174175	SELP	2.12988	0.981995	1.29288	0.198732	0.947541	-4.83087	FALSE	6403	selectin P [Source:HGNC Symbol;Acc:HGNC:10721]	protein_coding	40.48
SST	SCZ	ENSG00000174177	CTU2	-0.216173	0.446273	0.346075	0.72994	0.995462	-5.21364	FALSE	348180	cytosolic thiouridylase subunit 2 [Source:HGNC Symbol;Acc:HGNC:28005]	protein_coding	60.9
SST	SCZ	ENSG00000174197	MGA	6.59755	-0.130336	-0.809523	0.419942	0.988516	-6.60404	FALSE	23269	MAX dimerization protein MGA [Source:HGNC Symbol;Acc:HGNC:14010]	protein_coding	40.42
SST	SCZ	ENSG00000174206	KICS2	2.01907	0.264919	0.341762	0.733174	0.995462	-5.48346	FALSE	144577	KICSTOR subunit 2 [Source:HGNC Symbol;Acc:HGNC:26517]	protein_coding	39.91
SST	SCZ	ENSG00000174225	ARL13A	-1.56773	0.557414	0.530116	0.597088	0.99253	-5.19177	FALSE	392509	ADP ribosylation factor like GTPase 13A [Source:HGNC Symbol;Acc:HGNC:31709]	protein_coding	44.49
SST	SCZ	ENSG00000174226	SNX31	2.33586	-0.0451628	-0.072053	0.942689	0.997913	-5.7879	FALSE	169166	sorting nexin 31 [Source:HGNC Symbol;Acc:HGNC:28605]	protein_coding	42.91
SST	SCZ	ENSG00000174227	PIGG	5.58828	0.094406	0.386489	0.699873	0.994661	-6.37958	FALSE	54872	phosphatidylinositol glycan anchor biosynthesis class G [Source:HGNC Symbol;Acc:HGNC:25985]	protein_coding	49.98
SST	SCZ	ENSG00000174231	PRPF8	7.03598	-0.248614	-1.87447	0.0634889	0.869376	-5.39362	FALSE	10594	pre-mRNA processing factor 8 [Source:HGNC Symbol;Acc:HGNC:17340]	protein_coding	48.87
SST	SCZ	ENSG00000174233	ADCY6	5.8904	0.167201	0.655039	0.513794	0.989914	-6.36732	FALSE	112	adenylate cyclase 6 [Source:HGNC Symbol;Acc:HGNC:237]	protein_coding	54.42
SST	SCZ	ENSG00000174238	PITPNA	6.06178	-0.0740696	-0.358854	0.720384	0.995336	-6.66347	FALSE	5306	phosphatidylinositol transfer protein alpha [Source:HGNC Symbol;Acc:HGNC:9001]	protein_coding	49.87
SST	SCZ	ENSG00000174243	DDX23	4.68771	-0.165664	-0.483384	0.629773	0.993029	-6.21844	FALSE	9416	DEAD-box helicase 23 [Source:HGNC Symbol;Acc:HGNC:17347]	protein_coding	49.65
SST	SCZ	ENSG00000174276	ZNHIT2	-3.58511	-0.823012	-0.717683	0.474457	0.98922	-5.07177	FALSE	741	zinc finger HIT-type containing 2 [Source:HGNC Symbol;Acc:HGNC:1177]	protein_coding	68.13
SST	SCZ	ENSG00000174282	ZBTB4	7.03945	-0.0303224	-0.217636	0.828112	0.996124	-7.19414	FALSE	57659	zinc finger and BTB domain containing 4 [Source:HGNC Symbol;Acc:HGNC:23847]	protein_coding	54.92
SST	SCZ	ENSG00000174292	TNK1	0.303498	-3.12381	-3.10802	0.00239127	0.430328	-1.71065	FALSE	8711	tyrosine kinase non receptor 1 [Source:HGNC Symbol;Acc:HGNC:11940]	protein_coding	57.99
SST	SCZ	ENSG00000174306	ZHX3	6.83655	-0.00330693	-0.0227105	0.981922	0.999582	-7.05498	FALSE	23051	zinc fingers and homeoboxes 3 [Source:HGNC Symbol;Acc:HGNC:15935]	protein_coding	41.15
SST	SCZ	ENSG00000174307	PHLDA3	0.636533	0.281419	0.248289	0.804369	0.996124	-5.32708	FALSE	23612	pleckstrin homology like domain family A member 3 [Source:HGNC Symbol;Acc:HGNC:8934]	protein_coding	57.4
SST	SCZ	ENSG00000174327	SLC16A13	-2.97632	-1.66912	-1.48728	0.139769	0.932004	-4.45173	FALSE	201232	solute carrier family 16 member 13 [Source:HGNC Symbol;Acc:HGNC:31037]	protein_coding	56.06
SST	SCZ	ENSG00000174332	GLIS1	7.09287	-0.0492776	-0.355695	0.722742	0.995336	-7.14462	FALSE	148979	GLIS family zinc finger 1 [Source:HGNC Symbol;Acc:HGNC:29525]	protein_coding	50.8
SST	SCZ	ENSG00000174343	CHRNA9	-2.89901	0.523685	0.481281	0.631262	0.993029	-5.18471	FALSE	55584	cholinergic receptor nicotinic alpha 9 subunit [Source:HGNC Symbol;Acc:HGNC:14079]	protein_coding	42.93
SST	SCZ	ENSG00000174348	PODN	1.33935	0.106843	0.0994638	0.920949	0.997123	-5.37291	FALSE	127435	podocan [Source:HGNC Symbol;Acc:HGNC:23174]	protein_coding	56.03
SST	SCZ	ENSG00000174353	STAG3L3	3.68064	0.202571	0.38176	0.703368	0.995126	-5.80847	FALSE		stromal antigen 3-like 3 (pseudogene) [Source:HGNC Symbol;Acc:HGNC:33845]	transcribed_unprocessed_pseudogene	46.11
SST	SCZ	ENSG00000174358	SLC6A19	-3.0811	-0.622804	-0.608379	0.544176	0.990733	-5.13933	FALSE	340024	solute carrier family 6 member 19 [Source:HGNC Symbol;Acc:HGNC:27960]	protein_coding	59.82
SST	SCZ	ENSG00000174365	SNHG11	-2.18761	-0.297166	-0.246142	0.806026	0.996124	-5.22881	FALSE	128439	small nucleolar RNA host gene 11 [Source:HGNC Symbol;Acc:HGNC:25046]	lncRNA	52.76
SST	SCZ	ENSG00000174370	KCNJ5-AS1	-1.05836	0.256328	0.211576	0.832825	0.996124	-5.24124	FALSE	219833	KCNJ5 antisense RNA 1 [Source:HGNC Symbol;Acc:HGNC:28584]	lncRNA	52.18
SST	SCZ	ENSG00000174371	EXO1	0.159999	0.15907	0.15213	0.87936	0.996124	-5.34718	FALSE	9156	exonuclease 1 [Source:HGNC Symbol;Acc:HGNC:3511]	protein_coding	39.58
SST	SCZ	ENSG00000174373	RALGAPA1	7.19949	-0.160541	-1.30134	0.19583	0.947541	-6.38618	FALSE	253959	Ral GTPase activating protein catalytic subunit alpha 1 [Source:HGNC Symbol;Acc:HGNC:17770]	protein_coding	36.27
SST	SCZ	ENSG00000174405	LIG4	3.03687	-0.239189	-0.352319	0.725266	0.995336	-5.65893	FALSE	3981	DNA ligase 4 [Source:HGNC Symbol;Acc:HGNC:6601]	protein_coding	40.58
SST	SCZ	ENSG00000174407	MIR1-1HG	-3.77932	0.744753	0.697362	0.487031	0.989914	-5.0901	FALSE	128826	MIR1-1 host gene [Source:HGNC Symbol;Acc:HGNC:16159]	lncRNA	61.63
SST	SCZ	ENSG00000174417	TRHR	1.35096	-0.281856	-0.342085	0.732932	0.995462	-5.44111	FALSE	7201	thyrotropin releasing hormone receptor [Source:HGNC Symbol;Acc:HGNC:12299]	protein_coding	37.64
SST	SCZ	ENSG00000174428	GTF2IRD2B	1.35709	-0.434424	-0.492222	0.623532	0.993029	-5.2949	FALSE	389524	GTF2I repeat domain containing 2B [Source:HGNC Symbol;Acc:HGNC:33125]	protein_coding	46.64
SST	SCZ	ENSG00000174429	ABRA	-0.873673	-0.51836	-0.441507	0.659703	0.993539	-5.19674	FALSE	137735	actin binding Rho activating protein [Source:HGNC Symbol;Acc:HGNC:30655]	protein_coding	40.24
SST	SCZ	ENSG00000174437	ATP2A2	7.65343	-0.113022	-0.977664	0.330361	0.978121	-7.0229	FALSE	488	ATPase sarcoplasmic/endoplasmic reticulum Ca2+ transporting 2 [Source:HGNC Symbol;Acc:HGNC:812]	protein_coding	43.42
SST	SCZ	ENSG00000174442	ZWILCH	0.136629	-0.948704	-0.886345	0.377343	0.9816	-5.02918	FALSE	55055	zwilch kinetochore protein [Source:HGNC Symbol;Acc:HGNC:25468]	protein_coding	40.27
SST	SCZ	ENSG00000174444	RPL4	4.71946	0.529934	1.52868	0.129183	0.928927	-5.05157	FALSE	6124	ribosomal protein L4 [Source:HGNC Symbol;Acc:HGNC:10353]	protein_coding	42.06
SST	SCZ	ENSG00000174446	SNAPC5	1.511	-0.894364	-0.825482	0.410864	0.988142	-5.08099	FALSE	10302	small nuclear RNA activating complex polypeptide 5 [Source:HGNC Symbol;Acc:HGNC:15484]	protein_coding	44.44
SST	SCZ	ENSG00000174448	STARD6	-1.42325	2.04075	1.92846	0.0563459	0.859768	-3.91245	FALSE	147323	StAR related lipid transfer domain containing 6 [Source:HGNC Symbol;Acc:HGNC:18066]	protein_coding	37.92
SST	SCZ	ENSG00000174453	VWC2L	-2.59598	-0.237083	-0.200163	0.841718	0.996124	-5.23941	FALSE	402117	von Willebrand factor C domain containing 2 like [Source:HGNC Symbol;Acc:HGNC:37203]	protein_coding	37.47
SST	SCZ	ENSG00000174456	C12orf76	3.80002	0.0837744	0.159496	0.873568	0.996124	-5.84674	FALSE	400073	chromosome 12 open reading frame 76 [Source:HGNC Symbol;Acc:HGNC:33790]	protein_coding	45.73
SST	SCZ	ENSG00000174460	ZCCHC12	3.92501	-0.879108	-1.69484	0.0929036	0.905755	-4.60803	FALSE	170261	zinc finger CCHC-type containing 12 [Source:HGNC Symbol;Acc:HGNC:27273]	protein_coding	51.76
SST	SCZ	ENSG00000174469	CNTNAP2	12.2118	-0.201757	-1.52968	0.1306	0.930487	-10.7642	FALSE	26047	contactin associated protein 2 [Source:HGNC Symbol;Acc:HGNC:13830]	protein_coding	37.52
SST	SCZ	ENSG00000174473	GALNTL6	9.56214	0.328328	2.54694	0.0130658	0.686189	-6.03764	FALSE	442117	polypeptide N-acetylgalactosaminyltransferase like 6 [Source:HGNC Symbol;Acc:HGNC:33844]	protein_coding	36.53
SST	SCZ	ENSG00000174482	LINGO2	8.45954	0.0470296	0.214045	0.831134	0.996124	-7.94661	FALSE	158038	leucine rich repeat and Ig domain containing 2 [Source:HGNC Symbol;Acc:HGNC:21207]	protein_coding	35.81
SST	SCZ	ENSG00000174483	BBS1	0.761561	-2.39161	-2.57126	0.0114524	0.686189	-2.83141	FALSE	582	Bardet-Biedl syndrome 1 [Source:HGNC Symbol;Acc:HGNC:966]	protein_coding	49.92
SST	SCZ	ENSG00000174485	DENND4A	5.55735	0.00988164	0.0426773	0.966035	0.999449	-6.55203	FALSE	10260	DENN domain containing 4A [Source:HGNC Symbol;Acc:HGNC:24321]	protein_coding	37.31
SST	SCZ	ENSG00000174498	IGDCC3	2.17792	0.819683	1.04284	0.299281	0.973608	-5.09684	FALSE	9543	immunoglobulin superfamily DCC subclass member 3 [Source:HGNC Symbol;Acc:HGNC:9700]	protein_coding	51.84
SST	SCZ	ENSG00000174500	GCSAM	-3.78984	0.554504	0.541234	0.589428	0.992085	-5.15838	FALSE	257144	germinal center associated signaling and motility [Source:HGNC Symbol;Acc:HGNC:20253]	protein_coding	40.8
SST	SCZ	ENSG00000174501	ANKRD36C	8.07189	-0.382394	-3.4051	0.0010405	0.340967	-2.27811	FALSE	400986	ankyrin repeat domain 36C [Source:HGNC Symbol;Acc:HGNC:32946]	protein_coding	35.73
SST	SCZ	ENSG00000174502	SLC26A9	-1.27108	-1.57097	-1.39616	0.165447	0.93607	-4.56764	FALSE	115019	solute carrier family 26 member 9 [Source:HGNC Symbol;Acc:HGNC:14469]	protein_coding	52.02
SST	SCZ	ENSG00000174514	MFSD4A	3.82691	0.00422296	0.0106566	0.991517	0.999672	-6.0822	FALSE	148808	major facilitator superfamily domain containing 4A [Source:HGNC Symbol;Acc:HGNC:25433]	protein_coding	50.98
SST	SCZ	ENSG00000174516	PELI3	3.69615	0.832311	1.36363	0.175437	0.942682	-4.95308	FALSE	246330	pellino E3 ubiquitin protein ligase family member 3 [Source:HGNC Symbol;Acc:HGNC:30010]	protein_coding	56.57
SST	SCZ	ENSG00000174521	TTC9B	3.0915	-0.38157	-0.673905	0.50177	0.989914	-5.65059	FALSE	148014	tetratricopeptide repeat domain 9B [Source:HGNC Symbol;Acc:HGNC:26395]	protein_coding	63.9
SST	SCZ	ENSG00000174527	MYO1H	1.91611	0.935981	1.30502	0.194579	0.947541	-4.91612	FALSE	283446	myosin IH [Source:HGNC Symbol;Acc:HGNC:13879]	protein_coding	43.12
SST	SCZ	ENSG00000174547	MRPL11	1.71241	-0.591532	-0.653421	0.514833	0.989914	-5.26821	FALSE	65003	mitochondrial ribosomal protein L11 [Source:HGNC Symbol;Acc:HGNC:14042]	protein_coding	48.04
SST	SCZ	ENSG00000174564	IL20RB	0.6301	0.946717	1.04831	0.296768	0.973579	-4.97851	FALSE	53833	interleukin 20 receptor subunit beta [Source:HGNC Symbol;Acc:HGNC:6004]	protein_coding	41.89
SST	SCZ	ENSG00000174567	GOLT1A	-0.632097	-0.500639	-0.489958	0.625128	0.993029	-5.21992	FALSE	127845	golgi transport 1A [Source:HGNC Symbol;Acc:HGNC:24766]	protein_coding	47.46
SST	SCZ	ENSG00000174574	AKIRIN1	3.74797	-0.897841	-2.04807	0.0429076	0.842273	-4.04544	FALSE	79647	akirin 1 [Source:HGNC Symbol;Acc:HGNC:25744]	protein_coding	43.8
SST	SCZ	ENSG00000174576	NPAS4	-2.37982	0.712433	0.573591	0.567402	0.991493	-5.12832	FALSE	266743	neuronal PAS domain protein 4 [Source:HGNC Symbol;Acc:HGNC:18983]	protein_coding	56.31
SST	SCZ	ENSG00000174579	MSL2	4.89796	-0.744984	-2.20512	0.0295031	0.792386	-3.94112	FALSE	55167	MSL complex subunit 2 [Source:HGNC Symbol;Acc:HGNC:25544]	protein_coding	42.35
SST	SCZ	ENSG00000174586	ZNF497	-2.43864	-1.11768	-0.893995	0.373254	0.9816	-4.95943	FALSE	162968	zinc finger protein 497 [Source:HGNC Symbol;Acc:HGNC:23714]	protein_coding	58.58
SST	SCZ	ENSG00000174599	TRAM1L1	-2.59878	-0.243101	-0.205748	0.837364	0.996124	-5.2419	FALSE	133022	translocation associated membrane protein 1 like 1 [Source:HGNC Symbol;Acc:HGNC:28371]	protein_coding	40.63
SST	SCZ	ENSG00000174600	CMKLR1	-0.242654	0.145704	0.135462	0.892492	0.996124	-5.30907	FALSE	1240	chemerin chemokine-like receptor 1 [Source:HGNC Symbol;Acc:HGNC:2121]	protein_coding	49.34
SST	SCZ	ENSG00000174606	ANGEL2	3.49218	-0.950524	-1.63795	0.104258	0.917615	-4.55629	FALSE	90806	angel homolog 2 [Source:HGNC Symbol;Acc:HGNC:30534]	protein_coding	38.71
SST	SCZ	ENSG00000174607	UGT8	2.04149	-0.550687	-0.658988	0.511265	0.989914	-5.41286	FALSE	7368	UDP glycosyltransferase 8 [Source:HGNC Symbol;Acc:HGNC:12555]	protein_coding	36.06
SST	SCZ	ENSG00000174611	KY	0.510037	1.63999	1.47603	0.14276	0.932004	-4.48795	FALSE	339855	kyphoscoliosis peptidase [Source:HGNC Symbol;Acc:HGNC:26576]	protein_coding	48.47
SST	SCZ	ENSG00000174628	IQCK	5.28088	0.480737	1.825	0.0706834	0.870648	-4.85552	FALSE	124152	IQ motif containing K [Source:HGNC Symbol;Acc:HGNC:28556]	protein_coding	43.85
SST	SCZ	ENSG00000174640	SLCO2A1	3.36082	-0.331983	-0.66168	0.509545	0.989914	-5.67795	FALSE	6578	solute carrier organic anion transporter family member 2A1 [Source:HGNC Symbol;Acc:HGNC:10955]	protein_coding	47.76
SST	SCZ	ENSG00000174652	ZNF266	4.01781	-0.565554	-1.27051	0.206552	0.947541	-5.19585	FALSE	10781	zinc finger protein 266 [Source:HGNC Symbol;Acc:HGNC:13059]	protein_coding	44.93
SST	SCZ	ENSG00000174667	OR7D4	-2.57669	-1.43084	-1.35247	0.178966	0.942682	-4.59303	FALSE	125958	olfactory receptor family 7 subfamily D member 4 [Source:HGNC Symbol;Acc:HGNC:8380]	protein_coding	42.29
SST	SCZ	ENSG00000174669	SLC29A2	3.27047	0.456052	0.810938	0.419132	0.988516	-5.49102	FALSE	3177	solute carrier family 29 member 2 [Source:HGNC Symbol;Acc:HGNC:11004]	protein_coding	58.27
SST	SCZ	ENSG00000174672	BRSK2	7.10412	0.541666	2.8263	0.00579672	0.547861	-3.29183	FALSE	9024	BR serine/threonine kinase 2 [Source:HGNC Symbol;Acc:HGNC:11405]	protein_coding	63.85
SST	SCZ	ENSG00000174680	GRIK1-AS1	4.96581	0.0514524	0.169219	0.865932	0.996124	-6.24514	FALSE		GRIK1 antisense RNA 1 [Source:HGNC Symbol;Acc:HGNC:16458]	lncRNA	40.42
SST	SCZ	ENSG00000174684	B4GAT1	5.35301	0.144785	0.494791	0.621723	0.993029	-6.26468	FALSE	11041	beta-1,4-glucuronyltransferase 1 [Source:HGNC Symbol;Acc:HGNC:15685]	protein_coding	56.78
SST	SCZ	ENSG00000174695	TMEM167A	3.34587	0.808707	1.2205	0.224855	0.953213	-5.04357	FALSE	153339	transmembrane protein 167A [Source:HGNC Symbol;Acc:HGNC:28330]	protein_coding	35.95
SST	SCZ	ENSG00000174697	LEP	-1.70035	-0.808298	-0.687342	0.493298	0.989914	-5.08525	FALSE	3952	leptin [Source:HGNC Symbol;Acc:HGNC:6553]	protein_coding	49.04
SST	SCZ	ENSG00000174705	SH3PXD2B	5.62813	0.432641	1.72949	0.0864947	0.895282	-5.11337	FALSE	285590	SH3 and PX domains 2B [Source:HGNC Symbol;Acc:HGNC:29242]	protein_coding	48.3
SST	SCZ	ENSG00000174718	RESF1	4.7935	0.0123156	0.0359335	0.9714	0.999449	-6.20514	FALSE	55196	retroelement silencing factor 1 [Source:HGNC Symbol;Acc:HGNC:25559]	protein_coding	41.61
SST	SCZ	ENSG00000174720	LARP7	2.18029	-0.0600005	-0.083912	0.933277	0.99732	-5.58838	FALSE	51574	La ribonucleoprotein 7, transcriptional regulator [Source:HGNC Symbol;Acc:HGNC:24912]	protein_coding	37.73
SST	SCZ	ENSG00000174721	FGFBP3	-2.91864	-0.251556	-0.212006	0.83249	0.996124	-5.2433	FALSE	143282	fibroblast growth factor binding protein 3 [Source:HGNC Symbol;Acc:HGNC:23428]	protein_coding	52.36
SST	SCZ	ENSG00000174738	NR1D2	4.66737	0.221169	0.587767	0.55788	0.991493	-6.00949	FALSE	9975	nuclear receptor subfamily 1 group D member 2 [Source:HGNC Symbol;Acc:HGNC:7963]	protein_coding	40.67
SST	SCZ	ENSG00000174740	PABPC5	-3.90718	0.141581	0.13056	0.896359	0.996124	-5.2555	FALSE	140886	poly(A) binding protein cytoplasmic 5 [Source:HGNC Symbol;Acc:HGNC:13629]	protein_coding	41.28
SST	SCZ	ENSG00000174744	BRMS1	-0.555371	-0.607413	-0.507177	0.613034	0.993029	-5.15797	FALSE	25855	BRMS1 transcriptional repressor and anoikis regulator [Source:HGNC Symbol;Acc:HGNC:17262]	protein_coding	55.88
SST	SCZ	ENSG00000174748	RPL15	4.98558	-0.564891	-1.53516	0.127583	0.928927	-5.09424	FALSE	6138	ribosomal protein L15 [Source:HGNC Symbol;Acc:HGNC:10306]	protein_coding	45.62
SST	SCZ	ENSG00000174749	FAM241A	1.51797	0.529726	0.693462	0.489465	0.989914	-5.32952	FALSE	132720	family with sequence similarity 241 member A [Source:HGNC Symbol;Acc:HGNC:26813]	protein_coding	37.3
SST	SCZ	ENSG00000174775	HRAS	2.97473	1.39899	1.85084	0.0668453	0.870648	-4.16658	FALSE	3265	HRas proto-oncogene, GTPase [Source:HGNC Symbol;Acc:HGNC:5173]	protein_coding	68.98
SST	SCZ	ENSG00000174776	WDR49	3.5381	-0.310269	-0.622661	0.534781	0.990733	-5.81411	FALSE	151790	WD repeat domain 49 [Source:HGNC Symbol;Acc:HGNC:26587]	protein_coding	36.51
SST	SCZ	ENSG00000174780	SRP72	4.43071	0.203492	0.567301	0.571652	0.991493	-5.98543	FALSE	6731	signal recognition particle 72 [Source:HGNC Symbol;Acc:HGNC:11303]	protein_coding	37.77
SST	SCZ	ENSG00000174791	RIN1	-0.386249	0.469326	0.380167	0.704546	0.995336	-5.2037	FALSE	9610	Ras and Rab interactor 1 [Source:HGNC Symbol;Acc:HGNC:18749]	protein_coding	62.23
SST	SCZ	ENSG00000174792	ODAPH	-2.76236	0.654555	0.560147	0.576505	0.991493	-5.13754	FALSE	152816	odontogenesis associated phosphoprotein [Source:HGNC Symbol;Acc:HGNC:26300]	protein_coding	42.69
SST	SCZ	ENSG00000174796	THAP6	3.55497	-0.0567997	-0.113468	0.909864	0.997123	-5.83717	FALSE	152815	THAP domain containing 6 [Source:HGNC Symbol;Acc:HGNC:23189]	protein_coding	40.52
SST	SCZ	ENSG00000174799	CEP135	2.64664	-0.486435	-0.76708	0.444659	0.988516	-5.49005	FALSE	9662	centrosomal protein 135 [Source:HGNC Symbol;Acc:HGNC:29086]	protein_coding	37.81
SST	SCZ	ENSG00000174804	FZD4	-1.408	1.33118	1.15501	0.250559	0.960711	-4.76442	FALSE	8322	frizzled class receptor 4 [Source:HGNC Symbol;Acc:HGNC:4042]	protein_coding	45.44
SST	SCZ	ENSG00000174808	BTC	2.03847	0.580805	0.843322	0.400858	0.988142	-5.3221	FALSE	685	betacellulin [Source:HGNC Symbol;Acc:HGNC:1121]	protein_coding	37.37
SST	SCZ	ENSG00000174827	PDZK1	1.40769	0.362023	0.412686	0.680631	0.994423	-5.41423	FALSE	5174	PDZ domain containing 1 [Source:HGNC Symbol;Acc:HGNC:8821]	protein_coding	44.57
SST	SCZ	ENSG00000174837	ADGRE1	0.455432	-0.957859	-0.997984	0.320452	0.976175	-5.04236	FALSE	2015	adhesion G protein-coupled receptor E1 [Source:HGNC Symbol;Acc:HGNC:3336]	protein_coding	44.41
SST	SCZ	ENSG00000174839	DENND6A	4.3033	-0.261228	-0.623299	0.534364	0.990733	-5.84177	FALSE	201627	DENN domain containing 6A [Source:HGNC Symbol;Acc:HGNC:26635]	protein_coding	39.72
SST	SCZ	ENSG00000174840	PDE12	2.10121	-0.940671	-1.34023	0.182901	0.945308	-4.81791	FALSE	201626	phosphodiesterase 12 [Source:HGNC Symbol;Acc:HGNC:25386]	protein_coding	41.25
SST	SCZ	ENSG00000174842	GLMN	5.24138	0.440987	1.51074	0.133689	0.932004	-5.20071	FALSE	11146	glomulin, FKBP associated protein [Source:HGNC Symbol;Acc:HGNC:14373]	protein_coding	38
SST	SCZ	ENSG00000174844	DNAH12	4.18057	0.0878401	0.257501	0.797268	0.996124	-6.20337	FALSE	201625	dynein axonemal heavy chain 12 [Source:HGNC Symbol;Acc:HGNC:2943]	protein_coding	38.66
SST	SCZ	ENSG00000174851	YIF1A	1.07195	0.950724	0.933399	0.352635	0.979699	-5.02493	FALSE	10897	Yip1 interacting factor homolog A, membrane trafficking protein [Source:HGNC Symbol;Acc:HGNC:16688]	protein_coding	58.83
SST	SCZ	ENSG00000174871	CNIH2	3.09958	1.70621	2.50669	0.0136321	0.68871	-2.97267	FALSE	254263	cornichon family AMPA receptor auxiliary protein 2 [Source:HGNC Symbol;Acc:HGNC:28744]	protein_coding	61.44
SST	SCZ	ENSG00000174886	NDUFA11	0.405847	-1.88617	-1.71812	0.0885559	0.895521	-4.20494	FALSE	126328	NADH:ubiquinone oxidoreductase subunit A11 [Source:HGNC Symbol;Acc:HGNC:20371]	protein_coding	59.05
SST	SCZ	ENSG00000174891	RSRC1	6.37608	0.127762	0.707398	0.480798	0.989914	-6.65238	FALSE	51319	arginine and serine rich coiled-coil 1 [Source:HGNC Symbol;Acc:HGNC:24152]	protein_coding	35.48
SST	SCZ	ENSG00000174898	CATSPERD	-0.713301	-2.22794	-2.61482	0.0101647	0.659729	-2.73378	FALSE	257062	cation channel sperm associated auxiliary subunit delta [Source:HGNC Symbol;Acc:HGNC:28598]	protein_coding	49.49
SST	SCZ	ENSG00000174899	SLC66A1L	2.64163	-0.144562	-0.228428	0.819733	0.996124	-5.71991	FALSE	152078	solute carrier family 66 member 1 like [Source:HGNC Symbol;Acc:HGNC:25146]	transcribed_unitary_pseudogene	39.55
SST	SCZ	ENSG00000174903	RAB1B	3.33322	-0.664201	-1.02441	0.307866	0.973733	-5.27467	FALSE	81876	RAB1B, member RAS oncogene family [Source:HGNC Symbol;Acc:HGNC:18370]	protein_coding	55.52
SST	SCZ	ENSG00000174914	OR9G1	-3.44812	-0.0541853	-0.0511674	0.959284	0.998909	-5.26706	FALSE	390174	olfactory receptor family 9 subfamily G member 1 [Source:HGNC Symbol;Acc:HGNC:15319]	protein_coding	35.41
SST	SCZ	ENSG00000174915	PTDSS2	4.59102	-0.197468	-0.459293	0.64692	0.993029	-6.01943	FALSE	81490	phosphatidylserine synthase 2 [Source:HGNC Symbol;Acc:HGNC:15463]	protein_coding	56.05
SST	SCZ	ENSG00000174917	MICOS13	-2.04599	0.0592154	0.0494192	0.960674	0.998915	-5.23939	FALSE	125988	mitochondrial contact site and cristae organizing system subunit 13 [Source:HGNC Symbol;Acc:HGNC:33702]	protein_coding	60.16
SST	SCZ	ENSG00000174930	VN2R1P	-2.11445	-0.808036	-0.714188	0.476607	0.989417	-5.08417	FALSE		vomeronasal 2 receptor 1 pseudogene [Source:HGNC Symbol;Acc:HGNC:30344]	unitary_pseudogene	39.93
SST	SCZ	ENSG00000174938	SEZ6L2	7.10928	-0.159678	-1.15065	0.252345	0.96076	-6.51563	FALSE	26470	seizure related 6 homolog like 2 [Source:HGNC Symbol;Acc:HGNC:30844]	protein_coding	52.94
SST	SCZ	ENSG00000174939	ASPHD1	3.68032	-0.0887808	-0.164936	0.869294	0.996124	-5.86038	FALSE	253982	aspartate beta-hydroxylase domain containing 1 [Source:HGNC Symbol;Acc:HGNC:27380]	protein_coding	50.19
SST	SCZ	ENSG00000174943	KCTD13	4.25036	-0.275638	-0.624579	0.533526	0.990733	-5.81378	FALSE	253980	potassium channel tetramerization domain containing 13 [Source:HGNC Symbol;Acc:HGNC:22234]	protein_coding	48.3
SST	SCZ	ENSG00000174944	P2RY14	-3.03175	-1.77185	-1.51908	0.131578	0.930487	-4.41394	FALSE	9934	purinergic receptor P2Y14 [Source:HGNC Symbol;Acc:HGNC:16442]	protein_coding	39.33
SST	SCZ	ENSG00000174945	AMZ1	4.203	0.756824	1.7896	0.0762379	0.876765	-4.49716	FALSE	155185	archaelysin family metallopeptidase 1 [Source:HGNC Symbol;Acc:HGNC:22231]	protein_coding	50.95
SST	SCZ	ENSG00000174948	GPR149	2.39126	-0.809315	-1.06934	0.287231	0.972628	-5.15087	FALSE	344758	G protein-coupled receptor 149 [Source:HGNC Symbol;Acc:HGNC:23627]	protein_coding	36.58
SST	SCZ	ENSG00000174951	FUT1	-2.91299	-0.73049	-0.60191	0.548458	0.990733	-5.11731	FALSE	2523	fucosyltransferase 1 (H blood group) [Source:HGNC Symbol;Acc:HGNC:4012]	protein_coding	55.87
SST	SCZ	ENSG00000174953	DHX36	5.24713	0.454905	1.73915	0.0847736	0.893868	-4.94937	FALSE	170506	DEAH-box helicase 36 [Source:HGNC Symbol;Acc:HGNC:14410]	protein_coding	35.49
SST	SCZ	ENSG00000174963	ZIC4	-3.77454	0.367727	0.340227	0.734327	0.995795	-5.22729	FALSE	84107	Zic family member 4 [Source:HGNC Symbol;Acc:HGNC:20393]	protein_coding	49.64
SST	SCZ	ENSG00000174989	FBXW8	5.82444	0.139001	0.616452	0.538855	0.990733	-6.39748	FALSE	26259	F-box and WD repeat domain containing 8 [Source:HGNC Symbol;Acc:HGNC:13597]	protein_coding	43.27
SST	SCZ	ENSG00000174990	CA5A	-0.551111	-0.306634	-0.328501	0.743151	0.996005	-5.40192	FALSE	763	carbonic anhydrase 5A [Source:HGNC Symbol;Acc:HGNC:1377]	protein_coding	51.88
SST	SCZ	ENSG00000174996	KLC2	5.58525	0.279141	1.23556	0.219224	0.950902	-5.79921	FALSE	64837	kinesin light chain 2 [Source:HGNC Symbol;Acc:HGNC:20716]	protein_coding	60.47
SST	SCZ	ENSG00000175003	SLC22A1	1.14418	-0.774376	-0.755097	0.451786	0.988702	-5.16789	FALSE	6580	solute carrier family 22 member 1 [Source:HGNC Symbol;Acc:HGNC:10963]	protein_coding	46.39
SST	SCZ	ENSG00000175018	TEX36	2.32688	-0.379784	-0.633127	0.52795	0.990733	-5.64059	FALSE	387718	testis expressed 36 [Source:HGNC Symbol;Acc:HGNC:31653]	protein_coding	42.64
SST	SCZ	ENSG00000175029	CTBP2	5.33828	0.0105612	0.0397552	0.96836	0.999449	-6.41537	FALSE	1488	C-terminal binding protein 2 [Source:HGNC Symbol;Acc:HGNC:2495]	protein_coding	50.11
SST	SCZ	ENSG00000175040	CHST2	3.49674	-0.49781	-0.67668	0.500013	0.989914	-5.53644	FALSE	9435	carbohydrate sulfotransferase 2 [Source:HGNC Symbol;Acc:HGNC:1970]	protein_coding	57.61
SST	SCZ	ENSG00000175048	ZDHHC14	7.11634	0.360551	2.53751	0.0125491	0.686189	-4.08834	FALSE	79683	zinc finger DHHC-type palmitoyltransferase 14 [Source:HGNC Symbol;Acc:HGNC:20341]	protein_coding	45.59
SST	SCZ	ENSG00000175054	ATR	5.98476	-0.184593	-0.819039	0.414515	0.988142	-6.31752	FALSE	545	ATR serine/threonine kinase [Source:HGNC Symbol;Acc:HGNC:882]	protein_coding	37.11
SST	SCZ	ENSG00000175061	SNHG29	2.47127	-0.831945	-0.977303	0.33054	0.978121	-5.17494	FALSE	125144	small nucleolar RNA host gene 29 [Source:HGNC Symbol;Acc:HGNC:28619]	lncRNA	52.3
SST	SCZ	ENSG00000175066	GK5	4.87554	-0.583911	-1.92593	0.0566649	0.859768	-4.54259	FALSE	256356	glycerol kinase 5 [Source:HGNC Symbol;Acc:HGNC:28635]	protein_coding	38.78
SST	SCZ	ENSG00000175073	VCPIP1	4.31596	-0.196853	-0.439171	0.661389	0.993539	-5.88387	FALSE	80124	valosin containing protein interacting protein 1 [Source:HGNC Symbol;Acc:HGNC:30897]	protein_coding	39.76
SST	SCZ	ENSG00000175087	PDIK1L	0.908441	-2.09655	-1.84103	0.068281	0.870648	-4.04053	FALSE	149420	PDLIM1 interacting kinase 1 like [Source:HGNC Symbol;Acc:HGNC:18981]	protein_coding	43.08
SST	SCZ	ENSG00000175093	SPSB4	3.64546	-0.965369	-1.73391	0.085704	0.894893	-4.44043	FALSE	92369	splA/ryanodine receptor domain and SOCS box containing 4 [Source:HGNC Symbol;Acc:HGNC:30630]	protein_coding	47.06
SST	SCZ	ENSG00000175104	TRAF6	3.57733	1.11731	1.77984	0.0778322	0.880793	-4.36538	FALSE	7189	TNF receptor associated factor 6 [Source:HGNC Symbol;Acc:HGNC:12036]	protein_coding	38.27
SST	SCZ	ENSG00000175105	ZNF654	0.910081	-1.19126	-1.02092	0.309508	0.974414	-4.92846	FALSE	55279	zinc finger protein 654 [Source:HGNC Symbol;Acc:HGNC:25612]	protein_coding	35.52
SST	SCZ	ENSG00000175106	TVP23C	2.10909	0.276058	0.298643	0.765769	0.996124	-5.40798	FALSE	201158	trans-golgi network vesicle protein 23 homolog C [Source:HGNC Symbol;Acc:HGNC:30453]	protein_coding	42.63
SST	SCZ	ENSG00000175110	MRPS22	5.97484	0.0647015	0.331607	0.74081	0.996005	-6.7155	FALSE	56945	mitochondrial ribosomal protein S22 [Source:HGNC Symbol;Acc:HGNC:14508]	protein_coding	42.82
SST	SCZ	ENSG00000175115	PACS1	7.27071	-0.0339617	-0.268627	0.788714	0.996124	-7.22025	FALSE	55690	phosphofurin acidic cluster sorting protein 1 [Source:HGNC Symbol;Acc:HGNC:30032]	protein_coding	43.99
SST	SCZ	ENSG00000175130	MARCKSL1	4.49024	0.00951918	0.0235919	0.98122	0.999582	-6.08895	FALSE	65108	MARCKS like 1 [Source:HGNC Symbol;Acc:HGNC:7142]	protein_coding	63.72
SST	SCZ	ENSG00000175137	SH3BP5L	4.20814	-0.167356	-0.402774	0.687887	0.994661	-5.91211	FALSE	80851	SH3 binding domain protein 5 like [Source:HGNC Symbol;Acc:HGNC:29360]	protein_coding	52.13
SST	SCZ	ENSG00000175147	TMEM51-AS1	1.63864	1.24348	1.44824	0.150362	0.935235	-4.6042	FALSE	200197	TMEM51 antisense RNA 1 [Source:HGNC Symbol;Acc:HGNC:26301]	lncRNA	49.51
SST	SCZ	ENSG00000175155	YPEL2	5.97416	0.195752	1.01912	0.310355	0.974414	-6.17111	FALSE	388403	yippee like 2 [Source:HGNC Symbol;Acc:HGNC:18326]	protein_coding	46.63
SST	SCZ	ENSG00000175161	CADM2	10.0893	0.0155233	0.206335	0.837128	0.996124	-10.4133	FALSE	253559	cell adhesion molecule 2 [Source:HGNC Symbol;Acc:HGNC:29849]	protein_coding	34
SST	SCZ	ENSG00000175164	ABO	-0.260091	0.293582	0.251885	0.801594	0.996124	-5.24719	FALSE	28	ABO, alpha 1-3-N-acetylgalactosaminyltransferase and alpha 1-3-galactosyltransferase [Source:HGNC Symbol;Acc:HGNC:79]	protein_coding	50.14
SST	SCZ	ENSG00000175166	PSMD2	5.22129	-0.281983	-0.997083	0.320888	0.976588	-5.9006	FALSE	5708	proteasome 26S subunit ubiquitin receptor, non-ATPase 2 [Source:HGNC Symbol;Acc:HGNC:9559]	protein_coding	48.39
SST	SCZ	ENSG00000175170	FAM182B	5.13121	0.000996132	0.00320946	0.997445	0.999672	-6.32392	FALSE		family with sequence similarity 182 member B [Source:HGNC Symbol;Acc:HGNC:34503]	lncRNA	47.49
SST	SCZ	ENSG00000175175	PPM1E	7.17034	0.150968	1.27845	0.203752	0.947541	-6.42516	FALSE	22843	protein phosphatase, Mg2+/Mn2+ dependent 1E [Source:HGNC Symbol;Acc:HGNC:19322]	protein_coding	39.61
SST	SCZ	ENSG00000175182	FAM131A	4.54345	-0.448668	-1.04865	0.296613	0.973579	-5.59666	FALSE	131408	family with sequence similarity 131 member A [Source:HGNC Symbol;Acc:HGNC:28308]	protein_coding	55.67
SST	SCZ	ENSG00000175183	CSRP2	-0.665208	1.37028	1.2586	0.210811	0.948558	-4.69954	FALSE	1466	cysteine and glycine rich protein 2 [Source:HGNC Symbol;Acc:HGNC:2470]	protein_coding	42.35
SST	SCZ	ENSG00000175189	INHBC	-3.08015	0.377873	0.350363	0.726729	0.995447	-5.2259	FALSE	3626	inhibin subunit beta C [Source:HGNC Symbol;Acc:HGNC:6068]	protein_coding	46.91
SST	SCZ	ENSG00000175197	DDIT3	-2.15716	1.51127	1.25832	0.210912	0.948558	-4.6733	FALSE	1649	DNA damage inducible transcript 3 [Source:HGNC Symbol;Acc:HGNC:2726]	protein_coding	51.55
SST	SCZ	ENSG00000175198	PCCA	6.97717	0.00483673	0.0339319	0.972992	0.999449	-7.13037	FALSE	5095	propionyl-CoA carboxylase subunit alpha [Source:HGNC Symbol;Acc:HGNC:8653]	protein_coding	39.84
SST	SCZ	ENSG00000175202	HIGD2B	-3.41935	0.83405	0.780405	0.43681	0.988516	-5.04063	FALSE	123346	HIG1 hypoxia inducible domain family member 2B [Source:HGNC Symbol;Acc:HGNC:26984]	protein_coding	44.05
SST	SCZ	ENSG00000175203	DCTN2	5.39872	0.0472897	0.18011	0.857394	0.996124	-6.4048	FALSE	10540	dynactin subunit 2 [Source:HGNC Symbol;Acc:HGNC:2712]	protein_coding	48.14
SST	SCZ	ENSG00000175213	ZNF408	-2.56356	-0.695829	-0.572981	0.567814	0.991493	-5.13476	FALSE	79797	zinc finger protein 408 [Source:HGNC Symbol;Acc:HGNC:20041]	protein_coding	54.13
SST	SCZ	ENSG00000175215	CTDSP2	5.23116	-0.431892	-1.58814	0.115092	0.927493	-5.14162	FALSE	10106	CTD small phosphatase 2 [Source:HGNC Symbol;Acc:HGNC:17077]	protein_coding	51.21
SST	SCZ	ENSG00000175216	CKAP5	6.5473	-0.204817	-1.25264	0.212963	0.948558	-6.10354	FALSE	9793	cytoskeleton associated protein 5 [Source:HGNC Symbol;Acc:HGNC:28959]	protein_coding	40.42
SST	SCZ	ENSG00000175220	ARHGAP1	4.31908	-0.717194	-1.49835	0.136875	0.932004	-4.95279	FALSE	392	Rho GTPase activating protein 1 [Source:HGNC Symbol;Acc:HGNC:673]	protein_coding	53.08
SST	SCZ	ENSG00000175221	MED16	4.65116	-0.216572	-0.611385	0.542192	0.990733	-6.00073	FALSE	10025	mediator complex subunit 16 [Source:HGNC Symbol;Acc:HGNC:17556]	protein_coding	62.67
SST	SCZ	ENSG00000175224	ATG13	5.55343	-0.0440843	-0.188484	0.850841	0.996124	-6.48476	FALSE	9776	autophagy related 13 [Source:HGNC Symbol;Acc:HGNC:29091]	protein_coding	44.43
SST	SCZ	ENSG00000175229	GAL3ST3	1.42896	1.01923	0.996639	0.321102	0.976588	-4.97603	FALSE	89792	galactose-3-O-sulfotransferase 3 [Source:HGNC Symbol;Acc:HGNC:24144]	protein_coding	55.97
SST	SCZ	ENSG00000175262	C1orf127	-0.920158	0.84984	0.803573	0.423357	0.988516	-5.0969	FALSE	148345	chromosome 1 open reading frame 127 [Source:HGNC Symbol;Acc:HGNC:26730]	protein_coding	52.16
SST	SCZ	ENSG00000175264	CHST1	5.02012	0.678064	1.97406	0.0508534	0.852547	-4.40753	FALSE	8534	carbohydrate sulfotransferase 1 [Source:HGNC Symbol;Acc:HGNC:1969]	protein_coding	56.44
SST	SCZ	ENSG00000175265	GOLGA8A	6.41687	0.406165	2.01114	0.0467283	0.849465	-4.85965	FALSE	23015	golgin A8 family member A [Source:HGNC Symbol;Acc:HGNC:31972]	protein_coding	47.25
SST	SCZ	ENSG00000175267	VWA3A	2.55911	-0.798953	-1.20196	0.231931	0.95581	-5.04659	FALSE	146177	von Willebrand factor A domain containing 3A [Source:HGNC Symbol;Acc:HGNC:27088]	protein_coding	46.72
SST	SCZ	ENSG00000175274	TP53I11	2.91499	-0.204596	-0.274246	0.784404	0.996124	-5.60718	FALSE	9537	tumor protein p53 inducible protein 11 [Source:HGNC Symbol;Acc:HGNC:16842]	protein_coding	54.85
SST	SCZ	ENSG00000175283	DOLK	-2.03297	1.6855	1.39282	0.166451	0.93607	-4.54253	FALSE	22845	dolichol kinase [Source:HGNC Symbol;Acc:HGNC:23406]	protein_coding	56.7
SST	SCZ	ENSG00000175287	PHYHD1	-1.46873	0.620173	0.544479	0.587201	0.991879	-5.15999	FALSE	254295	phytanoyl-CoA dioxygenase domain containing 1 [Source:HGNC Symbol;Acc:HGNC:23396]	protein_coding	51.56
SST	SCZ	ENSG00000175294	CATSPER1	-3.75405	0.640793	0.615166	0.539701	0.990733	-5.12936	FALSE	117144	cation channel sperm associated 1 [Source:HGNC Symbol;Acc:HGNC:17116]	protein_coding	56.69
SST	SCZ	ENSG00000175302	ANKRD30BP1	-1.1655	-0.251245	-0.236457	0.813513	0.996124	-5.28673	FALSE		ankyrin repeat domain 30B pseudogene 1 [Source:HGNC Symbol;Acc:HGNC:19722]	unprocessed_pseudogene	34.64
SST	SCZ	ENSG00000175305	CCNE2	0.222915	1.77106	1.58176	0.116544	0.928386	-4.35697	FALSE	9134	cyclin E2 [Source:HGNC Symbol;Acc:HGNC:1590]	protein_coding	41.61
SST	SCZ	ENSG00000175309	PHYKPL	5.08477	0.286554	0.941306	0.348587	0.979233	-5.91262	FALSE	85007	5-phosphohydroxy-L-lysine phospho-lyase [Source:HGNC Symbol;Acc:HGNC:28249]	protein_coding	51.42
SST	SCZ	ENSG00000175311	ANKS4B	-2.26754	0.842755	0.772328	0.441558	0.988516	-5.04294	FALSE	257629	ankyrin repeat and sterile alpha motif domain containing 4B [Source:HGNC Symbol;Acc:HGNC:26795]	protein_coding	42.41
SST	SCZ	ENSG00000175318	GRAMD2A	-0.556819	0.954369	0.860483	0.391373	0.984725	-5.02045	FALSE	196996	GRAM domain containing 2A [Source:HGNC Symbol;Acc:HGNC:27287]	protein_coding	49.41
SST	SCZ	ENSG00000175322	ZNF519	5.1194	0.041227	0.163007	0.870809	0.996124	-6.36135	FALSE	162655	zinc finger protein 519 [Source:HGNC Symbol;Acc:HGNC:30574]	protein_coding	39.05
SST	SCZ	ENSG00000175324	LSM1	0.435783	0.928497	0.83674	0.404532	0.988142	-5.04721	FALSE	27257	LSM1 homolog, mRNA degradation associated [Source:HGNC Symbol;Acc:HGNC:20472]	protein_coding	42.98
SST	SCZ	ENSG00000175329	ISX	-1.34453	-0.723671	-0.707263	0.480882	0.989914	-5.13657	FALSE	91464	intestine specific homeobox [Source:HGNC Symbol;Acc:HGNC:28084]	protein_coding	47.22
SST	SCZ	ENSG00000175334	BANF1	-0.0201266	1.02227	0.828812	0.408985	0.988142	-5.02587	FALSE	8815	BAF nuclear assembly factor 1 [Source:HGNC Symbol;Acc:HGNC:17397]	protein_coding	57.86
SST	SCZ	ENSG00000175344	CHRNA7	5.28401	0.489885	1.56938	0.119399	0.928386	-5.18567	FALSE	1139	cholinergic receptor nicotinic alpha 7 subunit [Source:HGNC Symbol;Acc:HGNC:1960]	protein_coding	41.21
SST	SCZ	ENSG00000175348	TMEM9B	2.24326	-0.319076	-0.413499	0.680037	0.994423	-5.49532	FALSE	56674	TMEM9 domain family member B [Source:HGNC Symbol;Acc:HGNC:1168]	protein_coding	42.66
SST	SCZ	ENSG00000175352	NRIP3	5.91979	0.208618	1.05727	0.292681	0.973579	-6.09259	FALSE	56675	nuclear receptor interacting protein 3 [Source:HGNC Symbol;Acc:HGNC:1167]	protein_coding	44.64
SST	SCZ	ENSG00000175354	PTPN2	5.31059	0.107537	0.353917	0.724071	0.995336	-6.43677	FALSE	5771	protein tyrosine phosphatase non-receptor type 2 [Source:HGNC Symbol;Acc:HGNC:9650]	protein_coding	42.19
SST	SCZ	ENSG00000175356	SCUBE2	3.95333	0.409144	0.887426	0.376764	0.9816	-5.68434	FALSE	57758	signal peptide, CUB domain and EGF like domain containing 2 [Source:HGNC Symbol;Acc:HGNC:30425]	protein_coding	44.09
SST	SCZ	ENSG00000175376	EIF1AD	0.419624	0.657716	0.571083	0.569095	0.991493	-5.19123	FALSE	84285	eukaryotic translation initiation factor 1A domain containing [Source:HGNC Symbol;Acc:HGNC:28147]	protein_coding	48.54
SST	SCZ	ENSG00000175387	SMAD2	5.49912	0.206139	0.850226	0.397026	0.987963	-6.15806	FALSE	4087	SMAD family member 2 [Source:HGNC Symbol;Acc:HGNC:6768]	protein_coding	37.52
SST	SCZ	ENSG00000175390	EIF3F	3.46429	0.125475	0.189248	0.850243	0.996124	-5.80686	FALSE	8665	eukaryotic translation initiation factor 3 subunit F [Source:HGNC Symbol;Acc:HGNC:3275]	protein_coding	41.38
SST	SCZ	ENSG00000175395	ZNF25	5.43515	0.0395287	0.155401	0.876786	0.996124	-6.4519	FALSE	219749	zinc finger protein 25 [Source:HGNC Symbol;Acc:HGNC:13043]	protein_coding	40.16
SST	SCZ	ENSG00000175414	ARL10	5.1039	-0.223972	-0.824856	0.411218	0.988142	-6.06206	FALSE	285598	ADP ribosylation factor like GTPase 10 [Source:HGNC Symbol;Acc:HGNC:22042]	protein_coding	50.73
SST	SCZ	ENSG00000175416	CLTB	5.60078	-0.0993053	-0.405707	0.685737	0.994661	-6.47629	FALSE	1212	clathrin light chain B [Source:HGNC Symbol;Acc:HGNC:2091]	protein_coding	53.08
SST	SCZ	ENSG00000175426	PCSK1	0.852294	-1.25216	-1.14537	0.254515	0.96095	-4.83207	FALSE	5122	proprotein convertase subtilisin/kexin type 1 [Source:HGNC Symbol;Acc:HGNC:8743]	protein_coding	39.92
SST	SCZ	ENSG00000175445	LPL	0.9961	0.890962	1.14427	0.254967	0.961121	-5.00225	FALSE	4023	lipoprotein lipase [Source:HGNC Symbol;Acc:HGNC:6677]	protein_coding	40.01
SST	SCZ	ENSG00000175455	CCDC14	5.23515	-0.382129	-1.29246	0.198876	0.947541	-5.64407	FALSE	64770	coiled-coil domain containing 14 [Source:HGNC Symbol;Acc:HGNC:25766]	protein_coding	36.3
SST	SCZ	ENSG00000175463	TBC1D10C	-0.24758	0.645075	0.546295	0.585957	0.991879	-5.17819	FALSE	374403	TBC1 domain family member 10C [Source:HGNC Symbol;Acc:HGNC:24702]	protein_coding	61.91
SST	SCZ	ENSG00000175467	SART1	4.88655	0.2167	0.743266	0.458887	0.988702	-6.0038	FALSE	9092	spliceosome associated factor 1, recruiter of U4/U6.U5 tri-snRNP [Source:HGNC Symbol;Acc:HGNC:10538]	protein_coding	55.2
SST	SCZ	ENSG00000175470	PPP2R2D	5.85128	-0.0319825	-0.151763	0.879649	0.996124	-6.60411	FALSE	55844	protein phosphatase 2 regulatory subunit Bdelta [Source:HGNC Symbol;Acc:HGNC:23732]	protein_coding	47.94
SST	SCZ	ENSG00000175471	MCTP1	8.04436	0.02894	0.307293	0.759195	0.996124	-7.69418	FALSE	79772	multiple C2 and transmembrane domain containing 1 [Source:HGNC Symbol;Acc:HGNC:26183]	protein_coding	37.32
SST	SCZ	ENSG00000175482	POLD4	0.424459	1.39105	1.17218	0.243631	0.960065	-4.76533	FALSE	57804	DNA polymerase delta 4, accessory subunit [Source:HGNC Symbol;Acc:HGNC:14106]	protein_coding	58.04
SST	SCZ	ENSG00000175497	DPP10	9.44276	0.0113304	0.110351	0.912447	0.997123	-9.11787	FALSE	57628	dipeptidyl peptidase like 10 [Source:HGNC Symbol;Acc:HGNC:20823]	protein_coding	36.62
SST	SCZ	ENSG00000175505	CLCF1	-3.18455	0.267237	0.224167	0.823039	0.996124	-5.2409	FALSE	23529	cardiotrophin like cytokine factor 1 [Source:HGNC Symbol;Acc:HGNC:17412]	protein_coding	60.06
SST	SCZ	ENSG00000175513	TSGA10IP	-3.54976	-0.764518	-0.726078	0.469316	0.988702	-5.06775	FALSE	254187	testis specific 10 interacting protein [Source:HGNC Symbol;Acc:HGNC:26555]	protein_coding	51.53
SST	SCZ	ENSG00000175535	PNLIP	-2.61021	1.94905	1.87518	0.0633903	0.869376	-3.98281	FALSE	5406	pancreatic lipase [Source:HGNC Symbol;Acc:HGNC:9155]	protein_coding	39.14
SST	SCZ	ENSG00000175548	ALG10B	-0.526004	-0.856929	-0.698319	0.486435	0.989914	-5.07281	FALSE	144245	ALG10 alpha-1,2-glucosyltransferase B [Source:HGNC Symbol;Acc:HGNC:31088]	protein_coding	33.73
SST	SCZ	ENSG00000175550	DRAP1	3.92655	-0.320378	-0.764581	0.446139	0.988702	-5.71593	FALSE	10589	DR1 associated protein 1 [Source:HGNC Symbol;Acc:HGNC:3019]	protein_coding	65.33
SST	SCZ	ENSG00000175556	LONRF3	1.90289	-0.0439814	-0.0569741	0.954668	0.998361	-5.57547	FALSE	79836	LON peptidase N-terminal domain and ring finger 3 [Source:HGNC Symbol;Acc:HGNC:21152]	protein_coding	44.72
SST	SCZ	ENSG00000175564	UCP3	-1.09662	0.166228	0.139582	0.889243	0.996124	-5.25296	FALSE	7352	uncoupling protein 3 [Source:HGNC Symbol;Acc:HGNC:12519]	protein_coding	52.41
SST	SCZ	ENSG00000175567	UCP2	-3.02619	2.38122	2.21176	0.0290271	0.789343	-3.49406	FALSE	7351	uncoupling protein 2 [Source:HGNC Symbol;Acc:HGNC:12518]	protein_coding	52.37
SST	SCZ	ENSG00000175573	C11orf68	1.82231	1.44522	1.52432	0.130266	0.930487	-4.4771	FALSE	83638	chromosome 11 open reading frame 68 [Source:HGNC Symbol;Acc:HGNC:28801]	protein_coding	61.47
SST	SCZ	ENSG00000175575	PAAF1	4.41471	0.303975	0.698408	0.486379	0.989914	-5.80854	FALSE	80227	proteasomal ATPase associated factor 1 [Source:HGNC Symbol;Acc:HGNC:25687]	protein_coding	42.99
SST	SCZ	ENSG00000175581	MRPL48	4.42931	-0.343536	-1.04073	0.300256	0.973608	-5.64451	FALSE	51642	mitochondrial ribosomal protein L48 [Source:HGNC Symbol;Acc:HGNC:16653]	protein_coding	43.34
SST	SCZ	ENSG00000175582	RAB6A	6.68042	-0.00927794	-0.0560535	0.9554	0.998549	-6.98483	FALSE	5870	RAB6A, member RAS oncogene family [Source:HGNC Symbol;Acc:HGNC:9786]	protein_coding	41.4
SST	SCZ	ENSG00000175591	P2RY2	-2.66621	0.74916	0.685559	0.494417	0.989914	-5.10173	FALSE	5029	purinergic receptor P2Y2 [Source:HGNC Symbol;Acc:HGNC:8541]	protein_coding	54.83
SST	SCZ	ENSG00000175592	FOSL1	-3.37317	1.26025	1.18622	0.238064	0.958032	-4.75147	FALSE	8061	FOS like 1, AP-1 transcription factor subunit [Source:HGNC Symbol;Acc:HGNC:13718]	protein_coding	55.66
SST	SCZ	ENSG00000175595	ERCC4	3.42774	-0.149472	-0.282611	0.778	0.996124	-5.77877	FALSE	2072	ERCC excision repair 4, endonuclease catalytic subunit [Source:HGNC Symbol;Acc:HGNC:3436]	protein_coding	39.59
SST	SCZ	ENSG00000175600	SUGCT	6.60656	-0.0714923	-0.41438	0.679394	0.994423	-6.98915	FALSE	79783	succinyl-CoA:glutarate-CoA transferase [Source:HGNC Symbol;Acc:HGNC:16001]	protein_coding	38.71
SST	SCZ	ENSG00000175602	CCDC85B	3.91084	0.226767	0.373923	0.709173	0.995336	-5.79776	FALSE	11007	coiled-coil domain containing 85B [Source:HGNC Symbol;Acc:HGNC:24926]	protein_coding	71.65
SST	SCZ	ENSG00000175606	TMEM70	-1.40629	0.784165	0.671157	0.503512	0.989914	-5.09903	FALSE	54968	transmembrane protein 70 [Source:HGNC Symbol;Acc:HGNC:26050]	protein_coding	43.8
SST	SCZ	ENSG00000175611	ERCC6L2-AS1	5.55787	0.0254581	0.0994034	0.920997	0.997123	-6.53719	FALSE	100128782	ERCC6L2 antisense RNA 1 [Source:HGNC Symbol;Acc:HGNC:27858]	lncRNA	42.25
SST	SCZ	ENSG00000175634	RPS6KB2	1.94968	-0.497012	-0.579345	0.563528	0.991493	-5.3543	FALSE	6199	ribosomal protein S6 kinase B2 [Source:HGNC Symbol;Acc:HGNC:10437]	protein_coding	58.79
SST	SCZ	ENSG00000175643	RMI2	1.84833	-0.231214	-0.342402	0.732694	0.995462	-5.56561	FALSE	116028	RecQ mediated genome instability 2 [Source:HGNC Symbol;Acc:HGNC:28349]	protein_coding	49.94
SST	SCZ	ENSG00000175662	TOM1L2	7.50342	-0.0446917	-0.376276	0.707428	0.995336	-7.36719	FALSE	146691	target of myb1 like 2 membrane trafficking protein [Source:HGNC Symbol;Acc:HGNC:11984]	protein_coding	48.26
SST	SCZ	ENSG00000175664	TEX26	1.45813	0.371668	0.441449	0.659744	0.993539	-5.40223	FALSE	122046	testis expressed 26 [Source:HGNC Symbol;Acc:HGNC:28622]	protein_coding	40.64
SST	SCZ	ENSG00000175691	ZNF77	-1.20377	0.563751	0.449053	0.654267	0.993539	-5.16926	FALSE	58492	zinc finger protein 77 [Source:HGNC Symbol;Acc:HGNC:13150]	protein_coding	49.74
SST	SCZ	ENSG00000175697	GPR156	3.0396	0.118863	0.203426	0.839174	0.996124	-5.79548	FALSE	165829	G protein-coupled receptor 156 [Source:HGNC Symbol;Acc:HGNC:20844]	protein_coding	41.05
SST	SCZ	ENSG00000175699	CCDC197	-2.79157	0.191422	0.179232	0.858081	0.996124	-5.25394	FALSE	256369	coiled-coil domain containing 197 [Source:HGNC Symbol;Acc:HGNC:19860]	protein_coding	53.16
SST	SCZ	ENSG00000175701	MTLN	-0.439852	-0.826897	-0.755914	0.451298	0.988702	-5.06832	FALSE	205251	mitoregulin [Source:HGNC Symbol;Acc:HGNC:27339]	protein_coding	40.57
SST	SCZ	ENSG00000175707	KDF1	-3.77114	0.749258	0.703215	0.483391	0.989914	-5.08383	FALSE	126695	keratinocyte differentiation factor 1 [Source:HGNC Symbol;Acc:HGNC:26624]	protein_coding	51.4
SST	SCZ	ENSG00000175711	B3GNTL1	4.77267	-0.178442	-0.431509	0.666933	0.993539	-6.152	FALSE	146712	UDP-GlcNAc:betaGal beta-1,3-N-acetylglucosaminyltransferase like 1 [Source:HGNC Symbol;Acc:HGNC:21727]	protein_coding	50.32
SST	SCZ	ENSG00000175711	B3GNTL1	4.77267	-0.178442	-0.431509	0.666933	0.993539	-6.152	FALSE	124907948	UDP-GlcNAc:betaGal beta-1,3-N-acetylglucosaminyltransferase like 1 [Source:HGNC Symbol;Acc:HGNC:21727]	protein_coding	50.32
SST	SCZ	ENSG00000175727	MLXIP	6.16926	0.0449923	0.233617	0.815711	0.996124	-6.74976	FALSE	22877	MLX interacting protein [Source:HGNC Symbol;Acc:HGNC:17055]	protein_coding	50.35
SST	SCZ	ENSG00000175728	LINC02873	0.500998	-0.180388	-0.226134	0.821512	0.996124	-5.54157	FALSE	283171	long intergenic non-protein coding RNA 2873 [Source:HGNC Symbol;Acc:HGNC:26805]	lncRNA	41.34
SST	SCZ	ENSG00000175745	NR2F1	4.49459	-0.137368	-0.355181	0.723126	0.995336	-6.11089	FALSE	7025	nuclear receptor subfamily 2 group F member 1 [Source:HGNC Symbol;Acc:HGNC:7975]	protein_coding	50.23
SST	SCZ	ENSG00000175756	AURKAIP1	1.688	0.722705	0.699314	0.485815	0.989914	-5.25506	FALSE	54998	aurora kinase A interacting protein 1 [Source:HGNC Symbol;Acc:HGNC:24114]	protein_coding	66.85
SST	SCZ	ENSG00000175764	TTLL11	7.43273	0.0414975	0.352024	0.725486	0.995336	-7.33941	FALSE	158135	tubulin tyrosine ligase like 11 [Source:HGNC Symbol;Acc:HGNC:18113]	protein_coding	44.45
SST	SCZ	ENSG00000175766	EIF4E1B	2.25114	1.08644	1.44107	0.152373	0.935332	-4.66928	FALSE	253314	eukaryotic translation initiation factor 4E family member 1B [Source:HGNC Symbol;Acc:HGNC:33179]	protein_coding	52.34
SST	SCZ	ENSG00000175768	TOMM5	-1.57144	-0.684163	-0.549786	0.583568	0.991874	-5.13154	FALSE	401505	translocase of outer mitochondrial membrane 5 [Source:HGNC Symbol;Acc:HGNC:31369]	protein_coding	40.9
SST	SCZ	ENSG00000175772	LINC01106	0.620014	-0.465729	-0.48035	0.631922	0.993029	-5.27556	FALSE		long intergenic non-protein coding RNA 1106 [Source:HGNC Symbol;Acc:HGNC:26769]	lncRNA	47.17
SST	SCZ	ENSG00000175773	ZBTB44-DT	2.27078	-0.448721	-0.724629	0.470201	0.98922	-5.47859	FALSE		ZBTB44 divergent transcript [Source:HGNC Symbol;Acc:HGNC:54265]	lncRNA	43.92
SST	SCZ	ENSG00000175779	LINC02694	4.01763	0.0831056	0.230034	0.818488	0.996124	-6.21249	FALSE	400359	long intergenic non-protein coding RNA 2694 [Source:HGNC Symbol;Acc:HGNC:33796]	lncRNA	39.74
SST	SCZ	ENSG00000175782	SLC35E3	4.81488	-0.358118	-0.957784	0.340248	0.978599	-5.76663	FALSE	55508	solute carrier family 35 member E3 [Source:HGNC Symbol;Acc:HGNC:20864]	protein_coding	43.4
SST	SCZ	ENSG00000175785	PRIMA1	1.62315	-0.0656876	-0.0796001	0.936698	0.99785	-5.53579	FALSE	145270	proline rich membrane anchor 1 [Source:HGNC Symbol;Acc:HGNC:18319]	protein_coding	52.01
SST	SCZ	ENSG00000175787	ZNF169	2.7989	-1.09871	-1.57339	0.118467	0.928386	-4.56569	FALSE	169841	zinc finger protein 169 [Source:HGNC Symbol;Acc:HGNC:12957]	protein_coding	41.58
SST	SCZ	ENSG00000175792	RUVBL1	4.29964	0.331773	0.812387	0.418304	0.988516	-5.74357	FALSE	8607	RuvB like AAA ATPase 1 [Source:HGNC Symbol;Acc:HGNC:10474]	protein_coding	45.86
SST	SCZ	ENSG00000175806	MSRA	8.87112	0.253101	3.04023	0.00332286	0.479973	-4.01296	FALSE	4482	methionine sulfoxide reductase A [Source:HGNC Symbol;Acc:HGNC:7377]	protein_coding	43.55
SST	SCZ	ENSG00000175820	CCDC168	0.10784	-0.817311	-0.765896	0.44536	0.988702	-5.13139	FALSE	643677	coiled-coil domain containing 168 [Source:HGNC Symbol;Acc:HGNC:26851]	protein_coding	38.58
SST	SCZ	ENSG00000175826	CTDNEP1	1.33378	-0.400647	-0.435787	0.663836	0.993539	-5.35718	FALSE	23399	CTD nuclear envelope phosphatase 1 [Source:HGNC Symbol;Acc:HGNC:19085]	protein_coding	52.53
SST	SCZ	ENSG00000175832	ETV4	-3.13249	1.42139	1.28544	0.201309	0.947541	-4.66157	FALSE	2118	ETS variant transcription factor 4 [Source:HGNC Symbol;Acc:HGNC:3493]	protein_coding	50.23
SST	SCZ	ENSG00000175854	SWI5	2.54715	0.381032	0.530158	0.597059	0.99253	-5.46933	FALSE	375757	SWI5 homologous recombination repair protein [Source:HGNC Symbol;Acc:HGNC:31412]	protein_coding	51.45
SST	SCZ	ENSG00000175866	BAIAP2	6.17602	0.300196	1.31113	0.192514	0.947541	-5.96352	FALSE	10458	BAR/IMD domain containing adaptor protein 2 [Source:HGNC Symbol;Acc:HGNC:947]	protein_coding	60.69
SST	SCZ	ENSG00000175868	CALCB	3.28229	-0.102567	-0.244671	0.807162	0.996124	-6.12274	FALSE	797	calcitonin related polypeptide beta [Source:HGNC Symbol;Acc:HGNC:1438]	protein_coding	40.49
SST	SCZ	ENSG00000175874	CREG2	6.00064	-0.354331	-1.71765	0.0886418	0.895521	-5.22687	FALSE	200407	cellular repressor of E1A stimulated genes 2 [Source:HGNC Symbol;Acc:HGNC:14272]	protein_coding	44.91
SST	SCZ	ENSG00000175893	ZDHHC21	6.33363	0.0787411	0.434906	0.664473	0.993539	-6.74331	FALSE	340481	zinc finger DHHC-type palmitoyltransferase 21 [Source:HGNC Symbol;Acc:HGNC:20750]	protein_coding	35.16
SST	SCZ	ENSG00000175894	TSPEAR	2.48839	-0.512056	-0.755056	0.451811	0.988702	-5.42576	FALSE	54084	thrombospondin type laminin G domain and EAR repeats [Source:HGNC Symbol;Acc:HGNC:1268]	protein_coding	50.12
SST	SCZ	ENSG00000175895	PLEKHF2	-0.0573318	1.7515	1.56709	0.119934	0.928386	-4.39775	FALSE	79666	pleckstrin homology and FYVE domain containing 2 [Source:HGNC Symbol;Acc:HGNC:20757]	protein_coding	39.41
SST	SCZ	ENSG00000175899	A2M	4.02272	0.429186	0.853301	0.395326	0.987478	-5.61806	FALSE	2	alpha-2-macroglobulin [Source:HGNC Symbol;Acc:HGNC:7]	protein_coding	37.18
SST	SCZ	ENSG00000175906	ARL4D	-1.74626	-0.098084	-0.0738771	0.941241	0.997913	-5.24034	FALSE	379	ADP ribosylation factor like GTPase 4D [Source:HGNC Symbol;Acc:HGNC:656]	protein_coding	55.94
SST	SCZ	ENSG00000175920	DOK7	4.57337	0.22597	0.479426	0.632577	0.993029	-6.01414	FALSE	285489	docking protein 7 [Source:HGNC Symbol;Acc:HGNC:26594]	protein_coding	62.88
SST	SCZ	ENSG00000175928	LRRN1	1.59299	0.819567	0.932021	0.353344	0.979699	-5.10486	FALSE	57633	leucine rich repeat neuronal 1 [Source:HGNC Symbol;Acc:HGNC:20980]	protein_coding	40.76
SST	SCZ	ENSG00000175931	UBE2O	6.87525	0.0156611	0.106099	0.915695	0.997123	-7.06574	FALSE	63893	ubiquitin conjugating enzyme E2 O [Source:HGNC Symbol;Acc:HGNC:29554]	protein_coding	49.84
SST	SCZ	ENSG00000175967	LINC02880	-1.77115	1.54603	1.3507	0.179531	0.942682	-4.60148	FALSE		long intergenic non-protein coding RNA 2880 [Source:HGNC Symbol;Acc:HGNC:54660]	lncRNA	39.59
SST	SCZ	ENSG00000175970	UNC119B	3.35798	-0.257291	-0.420373	0.675023	0.994059	-5.70862	FALSE	84747	unc-119 lipid binding chaperone B [Source:HGNC Symbol;Acc:HGNC:16488]	protein_coding	48.12
SST	SCZ	ENSG00000175984	DENND2C	1.04986	-0.284485	-0.34908	0.727689	0.995447	-5.48783	FALSE	163259	DENN domain containing 2C [Source:HGNC Symbol;Acc:HGNC:24748]	protein_coding	39.41
SST	SCZ	ENSG00000175985	PLEKHD1	0.490716	-1.01229	-1.12678	0.262259	0.966222	-4.90007	FALSE	400224	pleckstrin homology and coiled-coil domain containing D1 [Source:HGNC Symbol;Acc:HGNC:20148]	protein_coding	48.42
SST	SCZ	ENSG00000176014	TUBB6	-0.391997	-0.854379	-0.776774	0.438941	0.988516	-5.07441	FALSE	84617	tubulin beta 6 class V [Source:HGNC Symbol;Acc:HGNC:20776]	protein_coding	45.6
SST	SCZ	ENSG00000176018	LYSMD3	1.19708	-1.16007	-1.29092	0.199409	0.947541	-4.73614	FALSE	116068	LysM domain containing 3 [Source:HGNC Symbol;Acc:HGNC:26969]	protein_coding	35.92
SST	SCZ	ENSG00000176022	B3GALT6	0.775963	1.45252	1.24325	0.216389	0.949981	-4.71513	FALSE	126792	beta-1,3-galactosyltransferase 6 [Source:HGNC Symbol;Acc:HGNC:17978]	protein_coding	64.21
SST	SCZ	ENSG00000176024	ZNF613	-0.285428	0.478309	0.468943	0.640028	0.993029	-5.2922	FALSE	79898	zinc finger protein 613 [Source:HGNC Symbol;Acc:HGNC:25827]	protein_coding	41.55
SST	SCZ	ENSG00000176029	C11orf16	-2.52027	2.71434	2.34422	0.0208413	0.754909	-3.28077	FALSE	56673	chromosome 11 open reading frame 16 [Source:HGNC Symbol;Acc:HGNC:1169]	protein_coding	49.88
SST	SCZ	ENSG00000176040	TMPRSS7	0.525007	-0.589747	-0.615061	0.53977	0.990733	-5.26157	FALSE	344805	transmembrane serine protease 7 [Source:HGNC Symbol;Acc:HGNC:30846]	protein_coding	39.95
SST	SCZ	ENSG00000176046	NUPR1	-2.82324	-0.821475	-0.670818	0.503727	0.989914	-5.08928	FALSE	26471	nuclear protein 1, transcriptional regulator [Source:HGNC Symbol;Acc:HGNC:29990]	protein_coding	50.5
SST	SCZ	ENSG00000176049	JAKMIP2	6.88318	-0.141874	-0.96482	0.336727	0.978434	-6.61905	FALSE	9832	janus kinase and microtubule interacting protein 2 [Source:HGNC Symbol;Acc:HGNC:29067]	protein_coding	38.28
SST	SCZ	ENSG00000176055	MBLAC2	2.40975	0.525416	0.753447	0.452773	0.988702	-5.37068	FALSE	153364	metallo-beta-lactamase domain containing 2 [Source:HGNC Symbol;Acc:HGNC:33711]	protein_coding	36.87
SST	SCZ	ENSG00000176058	TPRN	1.56613	0.926898	1.01275	0.313379	0.974414	-5.08356	FALSE	286262	taperin [Source:HGNC Symbol;Acc:HGNC:26894]	protein_coding	62.56
SST	SCZ	ENSG00000176083	ZNF683	-3.30227	0.0842378	0.0783289	0.937707	0.997913	-5.26915	FALSE	257101	zinc finger protein 683 [Source:HGNC Symbol;Acc:HGNC:28495]	protein_coding	52.46
SST	SCZ	ENSG00000176087	SLC35A4	-0.471314	-0.551362	-0.45367	0.65095	0.993459	-5.19631	FALSE	113829	solute carrier family 35 member A4 [Source:HGNC Symbol;Acc:HGNC:20753]	protein_coding	54.54
SST	SCZ	ENSG00000176092	CRYBG2	-1.38622	-0.703422	-0.697708	0.486815	0.989914	-5.14738	FALSE	55057	crystallin beta-gamma domain containing 2 [Source:HGNC Symbol;Acc:HGNC:17295]	protein_coding	52.62
SST	SCZ	ENSG00000176095	IP6K1	5.78298	0.0222739	0.0941298	0.925175	0.99732	-6.62105	FALSE	9807	inositol hexakisphosphate kinase 1 [Source:HGNC Symbol;Acc:HGNC:18360]	protein_coding	44.81
SST	SCZ	ENSG00000176101	SSNA1	-0.866367	0.384792	0.313953	0.754145	0.996124	-5.23433	FALSE	8636	SS nuclear autoantigen 1 [Source:HGNC Symbol;Acc:HGNC:11321]	protein_coding	65.81
SST	SCZ	ENSG00000176102	CSTF3	4.79644	-0.311049	-0.940489	0.349004	0.979233	-5.79427	FALSE	1479	cleavage stimulation factor subunit 3 [Source:HGNC Symbol;Acc:HGNC:2485]	protein_coding	37.22
SST	SCZ	ENSG00000176105	YES1	3.05018	-1.4025	-2.35065	0.0205017	0.749868	-3.31298	FALSE	7525	YES proto-oncogene 1, Src family tyrosine kinase [Source:HGNC Symbol;Acc:HGNC:12841]	protein_coding	40.01
SST	SCZ	ENSG00000176108	CHMP6	1.72514	0.612878	0.686324	0.493936	0.989914	-5.31031	FALSE	79643	charged multivesicular body protein 6 [Source:HGNC Symbol;Acc:HGNC:25675]	protein_coding	58.37
SST	SCZ	ENSG00000176124	DLEU1	5.37595	0.134203	0.427404	0.669911	0.993539	-6.45252	FALSE	10301	deleted in lymphocytic leukemia 1 [Source:HGNC Symbol;Acc:HGNC:13747]	lncRNA	39.63
SST	SCZ	ENSG00000176124	DLEU1	5.37595	0.134203	0.427404	0.669911	0.993539	-6.45252	FALSE	100874074	deleted in lymphocytic leukemia 1 [Source:HGNC Symbol;Acc:HGNC:13747]	lncRNA	39.63
SST	SCZ	ENSG00000176142	TMEM39A	3.09809	-0.337977	-0.564044	0.57386	0.991493	-5.58715	FALSE	55254	transmembrane protein 39A [Source:HGNC Symbol;Acc:HGNC:25600]	protein_coding	39.07
SST	SCZ	ENSG00000176148	TCP11L1	5.25956	-0.424303	-1.62395	0.107217	0.923178	-5.15859	FALSE	55346	t-complex 11 like 1 [Source:HGNC Symbol;Acc:HGNC:25655]	protein_coding	42.1
SST	SCZ	ENSG00000176153	GPX2	-3.8339	1.58647	1.4785	0.142098	0.932004	-4.46312	FALSE	2877	glutathione peroxidase 2 [Source:HGNC Symbol;Acc:HGNC:4554]	protein_coding	47.76
SST	SCZ	ENSG00000176155	CCDC57	7.36407	0.116726	0.872479	0.384826	0.983046	-6.93715	FALSE	284001	coiled-coil domain containing 57 [Source:HGNC Symbol;Acc:HGNC:27564]	protein_coding	51.83
SST	SCZ	ENSG00000176160	HSF5	1.45017	0.179138	0.221119	0.825405	0.996124	-5.62271	FALSE	124535	heat shock transcription factor 5 [Source:HGNC Symbol;Acc:HGNC:26862]	protein_coding	40.11
SST	SCZ	ENSG00000176165	FOXG1	5.14183	-0.456561	-1.32712	0.187186	0.947541	-5.42537	FALSE	2290	forkhead box G1 [Source:HGNC Symbol;Acc:HGNC:3811]	protein_coding	51.85
SST	SCZ	ENSG00000176171	BNIP3	4.44779	0.411593	0.91884	0.360167	0.980357	-5.71546	FALSE	664	BCL2 interacting protein 3 [Source:HGNC Symbol;Acc:HGNC:1084]	protein_coding	49.61
SST	SCZ	ENSG00000176177	ENTHD1	3.11642	-0.717703	-1.54559	0.125042	0.928927	-4.88377	FALSE	150350	ENTH domain containing 1 [Source:HGNC Symbol;Acc:HGNC:26352]	protein_coding	38.49
SST	SCZ	ENSG00000176182	MYPOP	3.44253	-0.585345	-1.0874	0.279211	0.971659	-5.25726	FALSE	339344	Myb related transcription factor, partner of profilin [Source:HGNC Symbol;Acc:HGNC:20178]	protein_coding	54.09
SST	SCZ	ENSG00000176194	CIDEA	-2.06423	-0.190945	-0.191361	0.848591	0.996124	-5.28071	FALSE	1149	cell death inducing DFFA like effector a [Source:HGNC Symbol;Acc:HGNC:1976]	protein_coding	49.12
SST	SCZ	ENSG00000176198	OR11H4	-3.59245	0.900577	0.790264	0.431055	0.988516	-5.03471	FALSE	390442	olfactory receptor family 11 subfamily H member 4 [Source:HGNC Symbol;Acc:HGNC:15347]	protein_coding	41.07
SST	SCZ	ENSG00000176204	LRRTM4	9.48016	-0.0251153	-0.269099	0.788644	0.996124	-9.15018	FALSE	80059	leucine rich repeat transmembrane neuronal 4 [Source:HGNC Symbol;Acc:HGNC:19411]	protein_coding	34.96
SST	SCZ	ENSG00000176208	ATAD5	3.51973	0.720321	1.3837	0.169221	0.937083	-4.87005	FALSE	79915	ATPase family AAA domain containing 5 [Source:HGNC Symbol;Acc:HGNC:25752]	protein_coding	41.02
SST	SCZ	ENSG00000176209	SMIM19	0.114482	1.16181	0.986758	0.325902	0.978121	-4.93252	FALSE	114926	small integral membrane protein 19 [Source:HGNC Symbol;Acc:HGNC:25166]	protein_coding	44.11
SST	SCZ	ENSG00000176222	ZNF404	2.71505	-0.215293	-0.314937	0.7534	0.996124	-5.59333	FALSE	342908	zinc finger protein 404 [Source:HGNC Symbol;Acc:HGNC:19417]	protein_coding	36.81
SST	SCZ	ENSG00000176225	RTTN	5.29561	0.012336	0.0407258	0.967587	0.999449	-6.40542	FALSE	25914	rotatin [Source:HGNC Symbol;Acc:HGNC:18654]	protein_coding	36.76
SST	SCZ	ENSG00000176230	OR4K17	-3.07409	-0.564992	-0.510268	0.610875	0.993029	-5.16716	FALSE	390436	olfactory receptor family 4 subfamily K member 17 [Source:HGNC Symbol;Acc:HGNC:15355]	protein_coding	36.85
SST	SCZ	ENSG00000176231	OR10H4	-3.65487	-0.753213	-0.719154	0.473554	0.98922	-5.07534	FALSE	126541	olfactory receptor family 10 subfamily H member 4 [Source:HGNC Symbol;Acc:HGNC:15388]	protein_coding	37.71
SST	SCZ	ENSG00000176244	ACBD7	-1.20508	1.35436	1.19702	0.233842	0.95702	-4.73636	FALSE	414149	acyl-CoA binding domain containing 7 [Source:HGNC Symbol;Acc:HGNC:17715]	protein_coding	45.19
SST	SCZ	ENSG00000176248	ANAPC2	4.05748	0.277935	0.435131	0.66431	0.993539	-5.78328	FALSE	29882	anaphase promoting complex subunit 2 [Source:HGNC Symbol;Acc:HGNC:19989]	protein_coding	61.65
SST	SCZ	ENSG00000176261	ZBTB8OS	4.75322	-0.0122086	-0.037528	0.970131	0.999449	-6.23	FALSE	339487	zinc finger and BTB domain containing 8 opposite strand [Source:HGNC Symbol;Acc:HGNC:24094]	protein_coding	44.37
SST	SCZ	ENSG00000176273	SLC35G1	2.57251	0.388441	0.602963	0.547761	0.990733	-5.50157	FALSE	159371	solute carrier family 35 member G1 [Source:HGNC Symbol;Acc:HGNC:26607]	protein_coding	40.3
SST	SCZ	ENSG00000176293	ZNF135	4.32116	0.202945	0.571469	0.568834	0.991493	-5.9588	FALSE	7694	zinc finger protein 135 [Source:HGNC Symbol;Acc:HGNC:12919]	protein_coding	49.98
SST	SCZ	ENSG00000176294	OR4N2	2.23747	1.07678	1.1604	0.248526	0.960065	-4.9908	FALSE	390429	olfactory receptor family 4 subfamily N member 2 [Source:HGNC Symbol;Acc:HGNC:14742]	protein_coding	36.24
SST	SCZ	ENSG00000176299	OR4M1	-3.90534	0.00432101	0.00421341	0.996646	0.999672	-5.26617	FALSE	441670	olfactory receptor family 4 subfamily M member 1 [Source:HGNC Symbol;Acc:HGNC:14735]	protein_coding	34.9
SST	SCZ	ENSG00000176302	FOXR1	-3.5935	0.0945079	0.0942568	0.925075	0.99732	-5.26374	FALSE	283150	forkhead box R1 [Source:HGNC Symbol;Acc:HGNC:29980]	protein_coding	49.33
SST	SCZ	ENSG00000176340	COX8A	-3.32298	0.800509	0.688761	0.492407	0.989914	-5.08265	FALSE	1351	cytochrome c oxidase subunit 8A [Source:HGNC Symbol;Acc:HGNC:2294]	protein_coding	56.81
SST	SCZ	ENSG00000176349		-0.836727	0.57705	0.490469	0.624768	0.993029	-5.18582	FALSE		novel transcript, antisense to MAD1L1	lncRNA	60.82
SST	SCZ	ENSG00000176358	TAC4	0.237852	2.16407	2.08402	0.0394476	0.833754	-3.68233	FALSE	255061	tachykinin precursor 4 [Source:HGNC Symbol;Acc:HGNC:16641]	protein_coding	50.9
SST	SCZ	ENSG00000176371	ZSCAN2	-2.28266	-1.26137	-1.04083	0.30021	0.973608	-4.85679	FALSE	54993	zinc finger and SCAN domain containing 2 [Source:HGNC Symbol;Acc:HGNC:20994]	protein_coding	48.03
SST	SCZ	ENSG00000176381	PRR18	-3.45139	-0.160552	-0.137794	0.890653	0.996124	-5.26594	FALSE	285800	proline rich 18 [Source:HGNC Symbol;Acc:HGNC:28574]	protein_coding	59.48
SST	SCZ	ENSG00000176383	B3GNT4	-0.112019	0.0723174	0.059638	0.952551	0.998308	-5.25951	FALSE	79369	UDP-GlcNAc:betaGal beta-1,3-N-acetylglucosaminyltransferase 4 [Source:HGNC Symbol;Acc:HGNC:15683]	protein_coding	58.88
SST	SCZ	ENSG00000176386	CDC26	0.390909	0.48017	0.480406	0.631882	0.993029	-5.25522	FALSE	246184	cell division cycle 26 [Source:HGNC Symbol;Acc:HGNC:17839]	protein_coding	43.06
SST	SCZ	ENSG00000176387	HSD11B2	-1.67864	-1.54852	-1.20332	0.231406	0.95581	-4.71676	FALSE	3291	hydroxysteroid 11-beta dehydrogenase 2 [Source:HGNC Symbol;Acc:HGNC:5209]	protein_coding	59.84
SST	SCZ	ENSG00000176390	CRLF3	5.07535	-0.176513	-0.61912	0.537103	0.990733	-6.14656	FALSE	51379	cytokine receptor like factor 3 [Source:HGNC Symbol;Acc:HGNC:17177]	protein_coding	42.4
SST	SCZ	ENSG00000176393	RNPEP	3.14613	-0.71097	-1.25053	0.21373	0.948558	-5.04147	FALSE	6051	arginyl aminopeptidase [Source:HGNC Symbol;Acc:HGNC:10078]	protein_coding	48.75
SST	SCZ	ENSG00000176396	EID2	-0.725227	0.242305	0.189268	0.850228	0.996124	-5.26424	FALSE	163126	EP300 interacting inhibitor of differentiation 2 [Source:HGNC Symbol;Acc:HGNC:28292]	protein_coding	50.1
SST	SCZ	ENSG00000176401	EID2B	-2.00664	1.43854	1.23033	0.221167	0.951737	-4.70386	FALSE	126272	EP300 interacting inhibitor of differentiation 2B [Source:HGNC Symbol;Acc:HGNC:26796]	protein_coding	48.82
SST	SCZ	ENSG00000176402	GJC3	-2.69378	-0.123765	-0.0995665	0.920868	0.997123	-5.24765	FALSE	349149	gap junction protein gamma 3 [Source:HGNC Symbol;Acc:HGNC:17495]	protein_coding	42.56
SST	SCZ	ENSG00000176406	RIMS2	9.57767	0.0669598	0.884393	0.379509	0.9816	-8.91113	FALSE	9699	regulating synaptic membrane exocytosis 2 [Source:HGNC Symbol;Acc:HGNC:17283]	protein_coding	35.38
SST	SCZ	ENSG00000176407	KCMF1	5.17344	-0.167401	-0.6144	0.540205	0.990733	-6.24524	FALSE	56888	potassium channel modulatory factor 1 [Source:HGNC Symbol;Acc:HGNC:20589]	protein_coding	41.72
SST	SCZ	ENSG00000176410	DNAJC30	-0.50545	-1.34774	-1.16431	0.246789	0.960065	-4.76849	FALSE	84277	DnaJ heat shock protein family (Hsp40) member C30 [Source:HGNC Symbol;Acc:HGNC:16410]	protein_coding	54.26
SST	SCZ	ENSG00000176422	SPRYD4	2.76505	0.533505	0.807271	0.421233	0.988516	-5.37115	FALSE	283377	SPRY domain containing 4 [Source:HGNC Symbol;Acc:HGNC:27468]	protein_coding	48.12
SST	SCZ	ENSG00000176428	VPS37D	-2.67774	0.931738	0.758983	0.449468	0.988702	-5.04008	FALSE	155382	VPS37D subunit of ESCRT-I [Source:HGNC Symbol;Acc:HGNC:18287]	protein_coding	64.08
SST	SCZ	ENSG00000176438	SYNE3	4.69462	-0.360675	-0.842525	0.401301	0.988142	-5.79318	FALSE	161176	spectrin repeat containing nuclear envelope family member 3 [Source:HGNC Symbol;Acc:HGNC:19861]	protein_coding	50.38
SST	SCZ	ENSG00000176444	CLK2	3.27727	0.600743	1.14639	0.254094	0.96076	-5.30143	FALSE	1196	CDC like kinase 2 [Source:HGNC Symbol;Acc:HGNC:2069]	protein_coding	50.41
SST	SCZ	ENSG00000176454	LPCAT4	5.8391	-0.21977	-0.945094	0.346659	0.979233	-6.14689	FALSE	254531	lysophosphatidylcholine acyltransferase 4 [Source:HGNC Symbol;Acc:HGNC:30059]	protein_coding	52.14
SST	SCZ	ENSG00000176463	SLCO3A1	7.56599	0.236539	2.22006	0.0284423	0.780818	-5.00445	FALSE	28232	solute carrier organic anion transporter family member 3A1 [Source:HGNC Symbol;Acc:HGNC:10952]	protein_coding	45.12
SST	SCZ	ENSG00000176472	ZNF575	1.42179	0.106702	0.112219	0.910852	0.997123	-5.43247	FALSE	284346	zinc finger protein 575 [Source:HGNC Symbol;Acc:HGNC:27606]	protein_coding	54.5
SST	SCZ	ENSG00000176473	WDR25	5.64604	-0.134282	-0.595746	0.552555	0.990989	-6.37231	FALSE	79446	WD repeat domain 25 [Source:HGNC Symbol;Acc:HGNC:21064]	protein_coding	46.07
SST	SCZ	ENSG00000176476	SGF29	3.95875	-0.11948	-0.286918	0.774709	0.996124	-5.89669	FALSE	112869	SAGA complex associated factor 29 [Source:HGNC Symbol;Acc:HGNC:25156]	protein_coding	48.31
SST	SCZ	ENSG00000176485	PLAAT3	2.17794	1.14391	1.55601	0.122547	0.928927	-4.56057	FALSE	11145	phospholipase A and acyltransferase 3 [Source:HGNC Symbol;Acc:HGNC:17825]	protein_coding	45.84
SST	SCZ	ENSG00000176490	DIRAS1	5.72513	0.120324	0.51137	0.610105	0.993029	-6.44886	FALSE	148252	DIRAS family GTPase 1 [Source:HGNC Symbol;Acc:HGNC:19127]	protein_coding	60.98
SST	SCZ	ENSG00000176495	OR5AN1	-3.46022	0.315742	0.316174	0.752463	0.996124	-5.24055	FALSE	390195	olfactory receptor family 5 subfamily AN member 1 [Source:HGNC Symbol;Acc:HGNC:15255]	protein_coding	39.36
SST	SCZ	ENSG00000176531	PHLDB3	3.96147	0.066654	0.145943	0.884231	0.996124	-5.99281	FALSE	653583	pleckstrin homology like domain family B member 3 [Source:HGNC Symbol;Acc:HGNC:30499]	protein_coding	50.67
SST	SCZ	ENSG00000176533	GNG7	6.21039	0.0775189	0.372495	0.710233	0.995336	-6.68923	FALSE	2788	G protein subunit gamma 7 [Source:HGNC Symbol;Acc:HGNC:4410]	protein_coding	52.24
SST	SCZ	ENSG00000176542	USF3	5.29668	0.0185731	0.0649791	0.948307	0.998165	-6.40779	FALSE	205717	upstream transcription factor family member 3 [Source:HGNC Symbol;Acc:HGNC:30494]	protein_coding	40.61
SST	SCZ	ENSG00000176563	CNTD1	-1.8728	-1.08937	-0.979126	0.329642	0.978121	-4.93546	FALSE	124817	cyclin N-terminal domain containing 1 [Source:HGNC Symbol;Acc:HGNC:26847]	protein_coding	44.55
SST	SCZ	ENSG00000176571	CNBD1	5.29571	0.203455	0.66932	0.505011	0.989914	-6.46137	FALSE	168975	cyclic nucleotide binding domain containing 1 [Source:HGNC Symbol;Acc:HGNC:26663]	protein_coding	35.62
SST	SCZ	ENSG00000176584	DMBT1L1	2.47646	-0.619048	-0.988651	0.324979	0.978121	-5.26198	FALSE	375940	deleted in malignant brain tumors 1 like 1 (pseudogene) [Source:HGNC Symbol;Acc:HGNC:49497]	transcribed_unitary_pseudogene	43.18
SST	SCZ	ENSG00000176593		3.33201	-0.0183479	-0.0262577	0.979099	0.999582	-5.71879	FALSE	100128398	novel transcript, antisense to ZNF606	lncRNA	50.45
SST	SCZ	ENSG00000176595	KBTBD11	4.83677	0.190979	0.619879	0.536605	0.990733	-6.111	FALSE	9920	kelch repeat and BTB domain containing 11 [Source:HGNC Symbol;Acc:HGNC:29104]	protein_coding	50.37
SST	SCZ	ENSG00000176597	B3GNT5	1.35346	0.299722	0.29766	0.766518	0.996124	-5.37631	FALSE	84002	UDP-GlcNAc:betaGal beta-1,3-N-acetylglucosaminyltransferase 5 [Source:HGNC Symbol;Acc:HGNC:15684]	protein_coding	42.14
SST	SCZ	ENSG00000176601	MAP3K19	2.08962	-0.886938	-1.15729	0.249631	0.960711	-4.99139	FALSE	80122	mitogen-activated protein kinase kinase kinase 19 [Source:HGNC Symbol;Acc:HGNC:26249]	protein_coding	41.95
SST	SCZ	ENSG00000176619	LMNB2	4.3723	0.359222	0.872276	0.384936	0.983105	-5.70257	FALSE	84823	lamin B2 [Source:HGNC Symbol;Acc:HGNC:6638]	protein_coding	59.73
SST	SCZ	ENSG00000176623	RMDN1	2.59354	-0.159984	-0.304366	0.761417	0.996124	-5.8185	FALSE	51115	regulator of microtubule dynamics 1 [Source:HGNC Symbol;Acc:HGNC:24285]	protein_coding	38.38
SST	SCZ	ENSG00000176624	MEX3C	3.81922	0.46283	1.06027	0.291317	0.973579	-5.4126	FALSE	51320	mex-3 RNA binding family member C [Source:HGNC Symbol;Acc:HGNC:28040]	protein_coding	41.03
SST	SCZ	ENSG00000176635	HORMAD2	2.32262	-0.417015	-0.751385	0.454007	0.988702	-5.59159	FALSE	150280	HORMA domain containing 2 [Source:HGNC Symbol;Acc:HGNC:28383]	protein_coding	37.57
SST	SCZ	ENSG00000176641	RNF152	6.02638	0.131861	0.60335	0.547504	0.990733	-6.48738	FALSE	220441	ring finger protein 152 [Source:HGNC Symbol;Acc:HGNC:26811]	protein_coding	42.43
SST	SCZ	ENSG00000176654	NANOGP1	-3.59766	2.4342	2.27626	0.0247441	0.764839	-3.38917	FALSE		Nanog homeobox pseudogene 1 [Source:HGNC Symbol;Acc:HGNC:23099]	transcribed_unprocessed_pseudogene	45.8
SST	SCZ	ENSG00000176658	MYO1D	6.02864	0.394022	1.86148	0.0653154	0.870648	-5.05237	FALSE	4642	myosin ID [Source:HGNC Symbol;Acc:HGNC:7598]	protein_coding	40.83
SST	SCZ	ENSG00000176659	LINC02910	-2.30592	1.31805	1.26932	0.206975	0.947541	-4.68514	FALSE	284756	long intergenic non-protein coding RNA 2910 [Source:HGNC Symbol;Acc:HGNC:26601]	lncRNA	47.37
SST	SCZ	ENSG00000176681	LRRC37A	-3.07219	1.38221	1.22612	0.222742	0.952085	-4.70741	FALSE	9884	leucine rich repeat containing 37A [Source:HGNC Symbol;Acc:HGNC:29069]	protein_coding	42.32
SST	SCZ	ENSG00000176697	BDNF	-1.94174	1.03773	0.851298	0.396432	0.987963	-4.98652	FALSE	627	brain derived neurotrophic factor [Source:HGNC Symbol;Acc:HGNC:1033]	protein_coding	40.25
SST	SCZ	ENSG00000176700	SCAND2P	0.270373	-0.961817	-0.862629	0.390197	0.984725	-5.03331	FALSE		SCAN domain containing 2 pseudogene [Source:HGNC Symbol;Acc:HGNC:10567]	transcribed_unprocessed_pseudogene	47.03
SST	SCZ	ENSG00000176714	CCDC121	-3.40912	0.392487	0.357886	0.721107	0.995336	-5.22211	FALSE	79635	coiled-coil domain containing 121 [Source:HGNC Symbol;Acc:HGNC:25833]	protein_coding	42.37
SST	SCZ	ENSG00000176715	ACSF3	5.53897	0.00984393	0.0435134	0.96537	0.999449	-6.51204	FALSE	197322	acyl-CoA synthetase family member 3 [Source:HGNC Symbol;Acc:HGNC:27288]	protein_coding	55.16
SST	SCZ	ENSG00000176720	BOK	1.80257	2.05155	1.99951	0.0480905	0.851196	-3.84112	FALSE	666	BCL2 family apoptosis regulator BOK [Source:HGNC Symbol;Acc:HGNC:1087]	protein_coding	58.28
SST	SCZ	ENSG00000176723	ZNF843	-1.69887	0.859547	0.763188	0.446967	0.988702	-5.04641	FALSE	283933	zinc finger protein 843 [Source:HGNC Symbol;Acc:HGNC:28710]	protein_coding	49.83
SST	SCZ	ENSG00000176728	TTTY14	2.88616	-0.158125	-0.244685	0.807151	0.996124	-5.58277	FALSE	83869	testis-specific transcript, Y-linked 14 [Source:HGNC Symbol;Acc:HGNC:18495]	lncRNA	38.75
SST	SCZ	ENSG00000176731	RBIS	-2.31341	-1.06508	-0.918656	0.360263	0.980357	-4.93682	FALSE	401466	ribosomal biogenesis factor [Source:HGNC Symbol;Acc:HGNC:32235]	protein_coding	38.7
SST	SCZ	ENSG00000176749	CDK5R1	5.53902	-0.0851977	-0.313037	0.754839	0.996124	-6.42034	FALSE	8851	cyclin dependent kinase 5 regulatory subunit 1 [Source:HGNC Symbol;Acc:HGNC:1775]	protein_coding	56.09
SST	SCZ	ENSG00000176754	LINC00303	-3.60988	-0.388906	-0.39461	0.693886	0.994661	-5.21202	FALSE		long intergenic non-protein coding RNA 303 [Source:HGNC Symbol;Acc:HGNC:26865]	lncRNA	48.01
SST	SCZ	ENSG00000176761	ZNF285BP	-2.80363	-0.10908	-0.0955902	0.924018	0.997253	-5.2548	FALSE		zinc finger protein 285B, pseudogene [Source:HGNC Symbol;Acc:HGNC:33262]	unprocessed_pseudogene	42.94
SST	SCZ	ENSG00000176769	TCERG1L	6.21402	-0.33412	-1.54248	0.125795	0.928927	-5.62233	FALSE	256536	transcription elongation regulator 1 like [Source:HGNC Symbol;Acc:HGNC:23533]	protein_coding	48.72
SST	SCZ	ENSG00000176771	NCKAP5	6.79385	0.0481114	0.293129	0.769969	0.996124	-7.12048	FALSE	344148	NCK associated protein 5 [Source:HGNC Symbol;Acc:HGNC:29847]	protein_coding	39.3
SST	SCZ	ENSG00000176783	RUFY1	4.81161	-0.170735	-0.418306	0.676529	0.994375	-6.09633	FALSE	80230	RUN and FYVE domain containing 1 [Source:HGNC Symbol;Acc:HGNC:19760]	protein_coding	47.7
SST	SCZ	ENSG00000176788	BASP1	7.55519	0.0903603	0.761291	0.448094	0.988702	-7.21457	FALSE	10409	brain abundant membrane attached signal protein 1 [Source:HGNC Symbol;Acc:HGNC:957]	protein_coding	43.15
SST	SCZ	ENSG00000176798	OR51L1	-3.22862	0.458288	0.444866	0.657281	0.993539	-5.19662	FALSE	119682	olfactory receptor family 51 subfamily L member 1 [Source:HGNC Symbol;Acc:HGNC:14759]	protein_coding	37.7
SST	SCZ	ENSG00000176809	LRRC37A3	4.79712	0.216025	0.678106	0.499112	0.989914	-6.04409	FALSE	374819	leucine rich repeat containing 37 member A3 [Source:HGNC Symbol;Acc:HGNC:32427]	protein_coding	42.49
SST	SCZ	ENSG00000176826	FKBP9P1	-1.2768	-0.503829	-0.470004	0.639272	0.993029	-5.23191	FALSE		FKBP prolyl isomerase 9 pseudogene 1 [Source:HGNC Symbol;Acc:HGNC:23568]	transcribed_unprocessed_pseudogene	44.73
SST	SCZ	ENSG00000176834	VSIG10	2.81902	0.41441	0.581467	0.562102	0.991493	-5.54705	FALSE	54621	V-set and immunoglobulin domain containing 10 [Source:HGNC Symbol;Acc:HGNC:26078]	protein_coding	47.55
SST	SCZ	ENSG00000176840	MIR7-3HG	1.0978	0.634396	0.621658	0.535438	0.990733	-5.20826	FALSE	284424	MIR7-3 host gene [Source:HGNC Symbol;Acc:HGNC:30049]	lncRNA	49.76
SST	SCZ	ENSG00000176845	METRNL	-1.42187	1.74733	1.46918	0.144606	0.932004	-4.4698	FALSE	284207	meteorin like, glial cell differentiation regulator [Source:HGNC Symbol;Acc:HGNC:27584]	protein_coding	63.19
SST	SCZ	ENSG00000176853	FAM91A1	3.69594	-0.385443	-0.770561	0.4426	0.988516	-5.57675	FALSE	157769	family with sequence similarity 91 member A1 [Source:HGNC Symbol;Acc:HGNC:26306]	protein_coding	36.92
SST	SCZ	ENSG00000176857	GJA1P1	-3.36558	0.43005	0.373267	0.70966	0.995336	-5.21143	FALSE		gap junction protein alpha 1 pseudogene 1 [Source:HGNC Symbol;Acc:HGNC:4275]	processed_pseudogene	48.12
SST	SCZ	ENSG00000176871	WSB2	5.31823	-0.0468501	-0.173737	0.862388	0.996124	-6.46623	FALSE	55884	WD repeat and SOCS box containing 2 [Source:HGNC Symbol;Acc:HGNC:19222]	protein_coding	46.41
SST	SCZ	ENSG00000176884	GRIN1	9.46505	0.20613	2.32381	0.0230419	0.76025	-6.44221	FALSE	2902	glutamate ionotropic receptor NMDA type subunit 1 [Source:HGNC Symbol;Acc:HGNC:4584]	protein_coding	62
SST	SCZ	ENSG00000176887	SOX11	0.832563	0.709501	0.729381	0.467302	0.988702	-5.19654	FALSE	6664	SRY-box transcription factor 11 [Source:HGNC Symbol;Acc:HGNC:11191]	protein_coding	48.61
SST	SCZ	ENSG00000176890	TYMS	-2.16008	2.383	2.16012	0.032909	0.818749	-3.57463	FALSE	7298	thymidylate synthetase [Source:HGNC Symbol;Acc:HGNC:12441]	protein_coding	45.66
SST	SCZ	ENSG00000176896	TCEANC	-0.918893	-0.49501	-0.425109	0.671578	0.993539	-5.21997	FALSE	170082	transcription elongation factor A N-terminal and central domain containing [Source:HGNC Symbol;Acc:HGNC:28277]	protein_coding	41.45
SST	SCZ	ENSG00000176903	PNMA1	5.4913	0.00145123	0.00558466	0.995554	0.999672	-6.46693	FALSE	9240	PNMA family member 1 [Source:HGNC Symbol;Acc:HGNC:9158]	protein_coding	53.73
SST	SCZ	ENSG00000176907	TCIM	-1.39995	-1.75179	-1.39408	0.166072	0.93607	-4.53928	FALSE	56892	transcriptional and immune response regulator [Source:HGNC Symbol;Acc:HGNC:1357]	protein_coding	36.14
SST	SCZ	ENSG00000176909	MAMSTR	-1.11556	0.596298	0.50131	0.617144	0.993029	-5.17055	FALSE	284358	MEF2 activating motif and SAP domain containing transcriptional regulator [Source:HGNC Symbol;Acc:HGNC:26689]	protein_coding	57.95
SST	SCZ	ENSG00000176912	TYMSOS	-3.80244	-0.0906743	-0.0827706	0.934183	0.997404	-5.27035	FALSE		TYMS opposite strand RNA [Source:HGNC Symbol;Acc:HGNC:29553]	lncRNA	41.85
SST	SCZ	ENSG00000176915	ANKLE2	4.75884	-0.318744	-0.846303	0.3992	0.987963	-5.84605	FALSE	23141	ankyrin repeat and LEM domain containing 2 [Source:HGNC Symbol;Acc:HGNC:29101]	protein_coding	50.97
SST	SCZ	ENSG00000176920	FUT2	-0.93387	1.76918	1.38893	0.167627	0.936852	-4.54792	FALSE	2524	fucosyltransferase 2 [Source:HGNC Symbol;Acc:HGNC:4013]	protein_coding	51.56
SST	SCZ	ENSG00000176927	EFCAB5	4.05118	-0.0790674	-0.181157	0.856574	0.996124	-6.08617	FALSE	374786	EF-hand calcium binding domain 5 [Source:HGNC Symbol;Acc:HGNC:24801]	protein_coding	39.39
SST	SCZ	ENSG00000176928	GCNT4	0.829265	3.06606	3.15349	0.00207438	0.4272	-1.56934	FALSE	51301	glucosaminyl (N-acetyl) transferase 4 [Source:HGNC Symbol;Acc:HGNC:17973]	protein_coding	41.8
SST	SCZ	ENSG00000176945	MUC20	3.06138	-0.59152	-0.726966	0.468774	0.988702	-5.38186	FALSE	200958	mucin 20, cell surface associated [Source:HGNC Symbol;Acc:HGNC:23282]	protein_coding	50.62
SST	SCZ	ENSG00000176946	THAP4	4.9624	-0.0366795	-0.115384	0.908349	0.997044	-6.31415	FALSE	51078	THAP domain containing 4 [Source:HGNC Symbol;Acc:HGNC:23187]	protein_coding	49.66
SST	SCZ	ENSG00000176953	NFATC2IP	2.86224	0.643631	0.834342	0.405876	0.988142	-5.28498	FALSE	84901	nuclear factor of activated T cells 2 interacting protein [Source:HGNC Symbol;Acc:HGNC:25906]	protein_coding	49.47
SST	SCZ	ENSG00000176956	LY6H	4.87677	0.596861	1.75123	0.0826617	0.892104	-4.73706	FALSE	4062	lymphocyte antigen 6 family member H [Source:HGNC Symbol;Acc:HGNC:6728]	protein_coding	69.94
SST	SCZ	ENSG00000176971	FIBIN	-4.08555	2.34094	2.25015	0.0264058	0.775374	-3.42991	FALSE	387758	fin bud initiation factor homolog [Source:HGNC Symbol;Acc:HGNC:33747]	protein_coding	44.76
SST	SCZ	ENSG00000176974	SHMT1	1.02999	-1.00791	-1.15347	0.251188	0.960711	-4.90308	FALSE	6470	serine hydroxymethyltransferase 1 [Source:HGNC Symbol;Acc:HGNC:10850]	protein_coding	49.9
SST	SCZ	ENSG00000176978	DPP7	4.73307	0.0616187	0.167496	0.867284	0.996124	-6.18591	FALSE	29952	dipeptidyl peptidase 7 [Source:HGNC Symbol;Acc:HGNC:14892]	protein_coding	68.72
SST	SCZ	ENSG00000176979	TRIM60	-1.91678	-1.53782	-1.43754	0.153371	0.935332	-4.50394	FALSE	166655	tripartite motif containing 60 [Source:HGNC Symbol;Acc:HGNC:21162]	protein_coding	45.32
SST	SCZ	ENSG00000176986	SEC24C	4.8108	-0.347946	-1.0717	0.286172	0.972266	-5.63833	FALSE	9632	SEC24 homolog C, COPII coat complex component [Source:HGNC Symbol;Acc:HGNC:10705]	protein_coding	47.03
SST	SCZ	ENSG00000176988	FMR1NB	-0.744752	-1.58781	-1.75024	0.0828344	0.892104	-4.20368	FALSE	158521	FMR1 neighbor [Source:HGNC Symbol;Acc:HGNC:26372]	protein_coding	39.45
SST	SCZ	ENSG00000176994	SMCR8	4.00432	0.0313393	0.0682398	0.945717	0.997992	-5.9159	FALSE	140775	SMCR8-C9orf72 complex subunit [Source:HGNC Symbol;Acc:HGNC:17921]	protein_coding	52.66
SST	SCZ	ENSG00000177000	MTHFR	4.1833	0.0521674	0.104783	0.916737	0.997123	-5.98696	FALSE	4524	methylenetetrahydrofolate reductase [Source:HGNC Symbol;Acc:HGNC:7436]	protein_coding	54.64
SST	SCZ	ENSG00000177025	C19orf18	-0.856155	0.21153	0.183121	0.855036	0.996124	-5.25995	FALSE	147685	chromosome 19 open reading frame 18 [Source:HGNC Symbol;Acc:HGNC:28642]	protein_coding	45.79
SST	SCZ	ENSG00000177030	DEAF1	5.83439	0.0762583	0.35669	0.722	0.995336	-6.54121	FALSE	10522	DEAF1 transcription factor [Source:HGNC Symbol;Acc:HGNC:14677]	protein_coding	53.33
SST	SCZ	ENSG00000177034	MTX3	2.37095	-0.378452	-0.501846	0.616767	0.993029	-5.42079	FALSE	345778	metaxin 3 [Source:HGNC Symbol;Acc:HGNC:24812]	protein_coding	37.49
SST	SCZ	ENSG00000177042	TMEM80	-0.539236	-1.42338	-1.18182	0.239796	0.95964	-4.75299	FALSE	283232	transmembrane protein 80 [Source:HGNC Symbol;Acc:HGNC:27453]	protein_coding	55.67
SST	SCZ	ENSG00000177051	FBXO46	2.21171	0.0943263	0.112323	0.91077	0.997123	-5.53564	FALSE	23403	F-box protein 46 [Source:HGNC Symbol;Acc:HGNC:25069]	protein_coding	51.45
SST	SCZ	ENSG00000177054	ZDHHC13	4.6588	-0.221321	-0.625142	0.533158	0.990733	-5.96519	FALSE	54503	zinc finger DHHC-type palmitoyltransferase 13 [Source:HGNC Symbol;Acc:HGNC:18413]	protein_coding	37.99
SST	SCZ	ENSG00000177058	SLC38A9	4.99548	-0.163504	-0.579204	0.563623	0.991493	-6.13974	FALSE	153129	solute carrier family 38 member 9 [Source:HGNC Symbol;Acc:HGNC:26907]	protein_coding	38.77
SST	SCZ	ENSG00000177076	ACER2	3.73142	0.73558	1.55661	0.122403	0.928927	-4.75914	FALSE	340485	alkaline ceramidase 2 [Source:HGNC Symbol;Acc:HGNC:23675]	protein_coding	43.41
SST	SCZ	ENSG00000177082	WDR73	1.84279	0.559409	0.605009	0.546405	0.990733	-5.34053	FALSE	84942	WD repeat domain 73 [Source:HGNC Symbol;Acc:HGNC:25928]	protein_coding	48.66
SST	SCZ	ENSG00000177084	POLE	4.25249	-0.610151	-1.25367	0.212589	0.948558	-5.23501	FALSE	5426	DNA polymerase epsilon, catalytic subunit [Source:HGNC Symbol;Acc:HGNC:9177]	protein_coding	50.85
SST	SCZ	ENSG00000177096	PHETA2	-3.26735	0.945191	0.824775	0.411264	0.988142	-5.01222	FALSE	150368	PH domain containing endocytic trafficking adaptor 2 [Source:HGNC Symbol;Acc:HGNC:27161]	protein_coding	55.87
SST	SCZ	ENSG00000177098	SCN4B	1.07167	-0.711317	-0.748401	0.455798	0.988702	-5.201	FALSE	6330	sodium voltage-gated channel beta subunit 4 [Source:HGNC Symbol;Acc:HGNC:10592]	protein_coding	52.64
SST	SCZ	ENSG00000177103	DSCAML1	10.0103	0.354968	5.45272	7.01067e-07	0.00157453	2.48853	TRUE	57453	DS cell adhesion molecule like 1 [Source:HGNC Symbol;Acc:HGNC:14656]	protein_coding	50.07
SST	SCZ	ENSG00000177105	RHOG	0.222955	-0.878873	-0.802231	0.424129	0.988516	-5.05116	FALSE	391	ras homolog family member G [Source:HGNC Symbol;Acc:HGNC:672]	protein_coding	51.19
SST	SCZ	ENSG00000177106	EPS8L2	3.41526	-0.203112	-0.429102	0.668679	0.993539	-5.89136	FALSE	64787	EPS8 like 2 [Source:HGNC Symbol;Acc:HGNC:21296]	protein_coding	59.66
SST	SCZ	ENSG00000177108	ZDHHC22	5.2509	-0.296026	-1.05471	0.293841	0.973579	-5.85623	FALSE	283576	zinc finger DHHC-type palmitoyltransferase 22 [Source:HGNC Symbol;Acc:HGNC:20106]	protein_coding	54.74
SST	SCZ	ENSG00000177112	IRAG1-AS1	-0.974398	1.66079	1.44732	0.150618	0.935235	-4.5059	FALSE	100129827	IRAG1 antisense RNA 1 [Source:HGNC Symbol;Acc:HGNC:43434]	lncRNA	42.37
SST	SCZ	ENSG00000177119	ANO6	5.27324	-0.304524	-0.972607	0.332858	0.978121	-5.95614	FALSE	196527	anoctamin 6 [Source:HGNC Symbol;Acc:HGNC:25240]	protein_coding	39.39
SST	SCZ	ENSG00000177125	ZBTB34	2.40015	-0.442175	-0.563186	0.574441	0.991493	-5.40953	FALSE	403341	zinc finger and BTB domain containing 34 [Source:HGNC Symbol;Acc:HGNC:31446]	protein_coding	43.28
SST	SCZ	ENSG00000177133	PRDM16-DT	-0.929522	2.67184	2.04814	0.0429001	0.842273	-3.73877	FALSE	440556	PRDM16 divergent transcript [Source:HGNC Symbol;Acc:HGNC:48664]	lncRNA	62.3
SST	SCZ	ENSG00000177138	FAM9B	3.10965	-0.615131	-1.14939	0.252858	0.96076	-5.38037	FALSE	171483	family with sequence similarity 9 member B [Source:HGNC Symbol;Acc:HGNC:18404]	protein_coding	40.94
SST	SCZ	ENSG00000177150	FAM210A	3.73673	-0.223941	-0.438694	0.661734	0.993539	-5.82364	FALSE	125228	family with sequence similarity 210 member A [Source:HGNC Symbol;Acc:HGNC:28346]	protein_coding	40.65
SST	SCZ	ENSG00000177156	TALDO1	3.45367	-0.0706204	-0.116911	0.907141	0.996927	-5.77574	FALSE	6888	transaldolase 1 [Source:HGNC Symbol;Acc:HGNC:11559]	protein_coding	51.9
SST	SCZ	ENSG00000177169	ULK1	5.67322	0.264428	1.04601	0.297823	0.973608	-5.97314	FALSE	8408	unc-51 like autophagy activating kinase 1 [Source:HGNC Symbol;Acc:HGNC:12558]	protein_coding	62.4
SST	SCZ	ENSG00000177181	RIMKLA	4.93283	0.143579	0.452981	0.651444	0.993459	-6.20609	FALSE	284716	ribosomal modification protein rimK like family member A [Source:HGNC Symbol;Acc:HGNC:28725]	protein_coding	43.65
SST	SCZ	ENSG00000177182	CLVS1	7.19881	-0.00197186	-0.0151311	0.987955	0.999672	-7.31305	FALSE	157807	clavesin 1 [Source:HGNC Symbol;Acc:HGNC:23139]	protein_coding	39.85
SST	SCZ	ENSG00000177189	RPS6KA3	5.99578	-0.342977	-1.68536	0.0947214	0.906966	-5.29236	FALSE	6197	ribosomal protein S6 kinase A3 [Source:HGNC Symbol;Acc:HGNC:10432]	protein_coding	37.68
SST	SCZ	ENSG00000177191	B3GNT8	-3.26474	1.57468	1.384	0.169129	0.937083	-4.56302	FALSE	374907	UDP-GlcNAc:betaGal beta-1,3-N-acetylglucosaminyltransferase 8 [Source:HGNC Symbol;Acc:HGNC:24139]	protein_coding	64.26
SST	SCZ	ENSG00000177192	PUS1	3.23035	0.221016	0.35473	0.723463	0.995336	-5.73412	FALSE	80324	pseudouridine synthase 1 [Source:HGNC Symbol;Acc:HGNC:15508]	protein_coding	51.99
SST	SCZ	ENSG00000177200	CHD9	7.86085	0.0614025	0.584768	0.559888	0.991493	-7.45007	FALSE	80205	chromodomain helicase DNA binding protein 9 [Source:HGNC Symbol;Acc:HGNC:25701]	protein_coding	38.93
SST	SCZ	ENSG00000177201	OR2T12	-2.3231	-1.00018	-0.939735	0.349389	0.979233	-4.94067	FALSE	127064	olfactory receptor family 2 subfamily T member 12 [Source:HGNC Symbol;Acc:HGNC:19592]	protein_coding	36.92
SST	SCZ	ENSG00000177212	OR2T33	-3.5489	-0.604808	-0.576467	0.565464	0.991493	-5.13727	FALSE	391195	olfactory receptor family 2 subfamily T member 33 [Source:HGNC Symbol;Acc:HGNC:31255]	protein_coding	35.77
SST	SCZ	ENSG00000177225	GATD1	4.12897	0.244578	0.549251	0.583934	0.991874	-5.83764	FALSE	347862	glutamine amidotransferase class 1 domain containing 1 [Source:HGNC Symbol;Acc:HGNC:26616]	protein_coding	60.25
SST	SCZ	ENSG00000177238	TRIM72	-2.88697	1.88281	1.77417	0.078771	0.88618	-4.11316	FALSE	493829	tripartite motif containing 72 [Source:HGNC Symbol;Acc:HGNC:32671]	protein_coding	54.91
SST	SCZ	ENSG00000177239	MAN1B1	4.55881	0.466202	1.08675	0.279497	0.971659	-5.55162	FALSE	11253	mannosidase alpha class 1B member 1 [Source:HGNC Symbol;Acc:HGNC:6823]	protein_coding	54.92
SST	SCZ	ENSG00000177272	KCNA3	4.82183	-0.0770443	-0.207753	0.835802	0.996124	-6.17365	FALSE	3738	potassium voltage-gated channel subfamily A member 3 [Source:HGNC Symbol;Acc:HGNC:6221]	protein_coding	37.02
SST	SCZ	ENSG00000177275	OR2AJ1	-3.74149	0.0485348	0.0449096	0.96426	0.999449	-5.26553	FALSE	127608	olfactory receptor family 2 subfamily AJ member 1 [Source:HGNC Symbol;Acc:HGNC:15001]	protein_coding	35.46
SST	SCZ	ENSG00000177283	FZD8	-3.7016	1.78103	1.63624	0.104616	0.919108	-4.28284	FALSE	8325	frizzled class receptor 8 [Source:HGNC Symbol;Acc:HGNC:4046]	protein_coding	64.64
SST	SCZ	ENSG00000177294	FBXO39	-2.61733	0.252202	0.232286	0.816742	0.996124	-5.27707	FALSE	162517	F-box protein 39 [Source:HGNC Symbol;Acc:HGNC:28565]	protein_coding	42.69
SST	SCZ	ENSG00000177301	KCNA2	7.02303	0.044599	0.313589	0.75442	0.996124	-7.11769	FALSE	3737	potassium voltage-gated channel subfamily A member 2 [Source:HGNC Symbol;Acc:HGNC:6220]	protein_coding	47.29
SST	SCZ	ENSG00000177302	TOP3A	5.11068	-0.0626917	-0.200452	0.841493	0.996124	-6.28059	FALSE	7156	DNA topoisomerase III alpha [Source:HGNC Symbol;Acc:HGNC:11992]	protein_coding	48.23
SST	SCZ	ENSG00000177303	CASKIN2	0.54349	1.19458	1.04767	0.297059	0.973579	-4.90558	FALSE	57513	CASK interacting protein 2 [Source:HGNC Symbol;Acc:HGNC:18200]	protein_coding	61.14
SST	SCZ	ENSG00000177311	ZBTB38	6.72645	-0.0918886	-0.588127	0.557639	0.991493	-6.85507	FALSE	253461	zinc finger and BTB domain containing 38 [Source:HGNC Symbol;Acc:HGNC:26636]	protein_coding	42.29
SST	SCZ	ENSG00000177324	BEND2	-0.221505	-1.10044	-1.29067	0.199495	0.947541	-4.79411	FALSE	139105	BEN domain containing 2 [Source:HGNC Symbol;Acc:HGNC:28509]	protein_coding	40.11
SST	SCZ	ENSG00000177335	LINC02904	-0.483306	1.78587	1.50311	0.135645	0.932004	-4.44376	FALSE	286122	long intergenic non-protein coding RNA 2904 [Source:HGNC Symbol;Acc:HGNC:26731]	lncRNA	50.99
SST	SCZ	ENSG00000177337	DLGAP1-AS1	0.425673	0.619776	0.55301	0.581366	0.991846	-5.17416	FALSE		DLGAP1 antisense RNA 1 [Source:HGNC Symbol;Acc:HGNC:31676]	lncRNA	48.21
SST	SCZ	ENSG00000177338	LINC00469	0.548233	-0.512763	-0.553881	0.580772	0.991655	-5.30121	FALSE		long intergenic non-protein coding RNA 469 [Source:HGNC Symbol;Acc:HGNC:26863]	lncRNA	48.89
SST	SCZ	ENSG00000177352	CCDC71	-0.817715	0.181135	0.147317	0.883148	0.996124	-5.26068	FALSE	64925	coiled-coil domain containing 71 [Source:HGNC Symbol;Acc:HGNC:25760]	protein_coding	56.33
SST	SCZ	ENSG00000177354	C10orf71	-1.7893	0.622676	0.641851	0.52229	0.990507	-5.17076	FALSE	118461	chromosome 10 open reading frame 71 [Source:HGNC Symbol;Acc:HGNC:26973]	protein_coding	49.97
SST	SCZ	ENSG00000177359		1.66129	-1.87262	-2.79389	0.00613393	0.562353	-2.31913	FALSE		ovostatin 2	transcribed_unprocessed_pseudogene	38.49
SST	SCZ	ENSG00000177363	LRRN4CL	-3.22542	-3.27174	-2.87168	0.00488965	0.51666	-2.33229	FALSE	221091	LRRN4 C-terminal like [Source:HGNC Symbol;Acc:HGNC:33724]	protein_coding	53.66
SST	SCZ	ENSG00000177369		0.261747	-0.995201	-1.03621	0.302351	0.973608	-5.00968	FALSE	124871	uncharacterized FLJ40194 [Source:NCBI gene (formerly Entrezgene);Acc:124871]	lncRNA	46.39
SST	SCZ	ENSG00000177370	TIMM22	3.10749	0.23595	0.362879	0.717383	0.995336	-5.6881	FALSE	29928	translocase of inner mitochondrial membrane 22 [Source:HGNC Symbol;Acc:HGNC:17317]	protein_coding	48.66
SST	SCZ	ENSG00000177374	HIC1	-1.80974	0.249605	0.19347	0.846944	0.996124	-5.23286	FALSE	3090	HIC ZBTB transcriptional repressor 1 [Source:HGNC Symbol;Acc:HGNC:4909]	protein_coding	65.48
SST	SCZ	ENSG00000177380	PPFIA3	6.52776	0.271048	1.37949	0.170509	0.938607	-5.98652	FALSE	8541	PTPRF interacting protein alpha 3 [Source:HGNC Symbol;Acc:HGNC:9247]	protein_coding	55.14
SST	SCZ	ENSG00000177383	MAGEF1	2.18677	0.339814	0.400999	0.68919	0.994661	-5.434	FALSE	64110	MAGE family member F1 [Source:HGNC Symbol;Acc:HGNC:29639]	protein_coding	53.85
SST	SCZ	ENSG00000177398	UMODL1	-0.0570914	-0.433044	-0.502041	0.616631	0.993029	-5.34575	FALSE	89766	uromodulin like 1 [Source:HGNC Symbol;Acc:HGNC:12560]	protein_coding	52.21
SST	SCZ	ENSG00000177409	SAMD9L	-0.9362	-1.93397	-1.94544	0.0542452	0.855552	-3.89527	FALSE	219285	sterile alpha motif domain containing 9 like [Source:HGNC Symbol;Acc:HGNC:1349]	protein_coding	39.59
SST	SCZ	ENSG00000177410	ZFAS1	3.84133	0.584415	1.21364	0.227455	0.955658	-5.15098	FALSE	441951	ZNFX1 antisense RNA 1 [Source:HGNC Symbol;Acc:HGNC:33101]	lncRNA	45.68
SST	SCZ	ENSG00000177414	UBE2U	1.03692	1.11601	1.31835	0.190095	0.947541	-4.7345	FALSE	148581	ubiquitin conjugating enzyme E2 U [Source:HGNC Symbol;Acc:HGNC:28559]	protein_coding	37.77
SST	SCZ	ENSG00000177425	PAWR	6.54677	-0.174934	-1.04951	0.296216	0.973579	-6.35166	FALSE	5074	pro-apoptotic WT1 regulator [Source:HGNC Symbol;Acc:HGNC:8614]	protein_coding	36.81
SST	SCZ	ENSG00000177426	TGIF1	0.133817	-0.0148971	-0.0169289	0.986524	0.999672	-5.49102	FALSE	7050	TGFB induced factor homeobox 1 [Source:HGNC Symbol;Acc:HGNC:11776]	protein_coding	43.85
SST	SCZ	ENSG00000177427	MIEF2	-0.135406	-0.248826	-0.207435	0.836049	0.996124	-5.27903	FALSE	125170	mitochondrial elongation factor 2 [Source:HGNC Symbol;Acc:HGNC:17920]	protein_coding	59.39
SST	SCZ	ENSG00000177432	NAP1L5	4.50746	-0.965619	-2.35033	0.0205186	0.749868	-3.50073	FALSE	266812	nucleosome assembly protein 1 like 5 [Source:HGNC Symbol;Acc:HGNC:19968]	protein_coding	42.88
SST	SCZ	ENSG00000177453	NIM1K	5.28683	0.767873	2.56706	0.011584	0.686189	-3.18475	FALSE	167359	NIM1 serine/threonine protein kinase [Source:HGNC Symbol;Acc:HGNC:28646]	protein_coding	42.72
SST	SCZ	ENSG00000177459	ERICH5	-0.364648	0.441607	0.483662	0.629576	0.993029	-5.34601	FALSE	203111	glutamate rich 5 [Source:HGNC Symbol;Acc:HGNC:26823]	protein_coding	42.49
SST	SCZ	ENSG00000177463	NR2C2	6.33683	-0.010933	-0.0602374	0.952075	0.998308	-6.80817	FALSE	7182	nuclear receptor subfamily 2 group C member 2 [Source:HGNC Symbol;Acc:HGNC:7972]	protein_coding	42.09
SST	SCZ	ENSG00000177469	CAVIN1	-0.974979	0.736649	0.643778	0.521044	0.990507	-5.11826	FALSE	284119	caveolae associated protein 1 [Source:HGNC Symbol;Acc:HGNC:9688]	protein_coding	52.49
SST	SCZ	ENSG00000177479	ARIH2	5.88122	0.364718	1.73462	0.085577	0.894893	-5.19764	FALSE	10425	ariadne RBR E3 ubiquitin protein ligase 2 [Source:HGNC Symbol;Acc:HGNC:690]	protein_coding	44.51
SST	SCZ	ENSG00000177483	RBM44	-0.66375	-1.18185	-1.36593	0.174714	0.942345	-4.68218	FALSE	375316	RNA binding motif protein 44 [Source:HGNC Symbol;Acc:HGNC:24756]	protein_coding	37.39
SST	SCZ	ENSG00000177485	ZBTB33	0.193095	2.85415	2.60802	0.0103566	0.6663	-2.79361	FALSE	10009	zinc finger and BTB domain containing 33 [Source:HGNC Symbol;Acc:HGNC:16682]	protein_coding	39.37
SST	SCZ	ENSG00000177511	ST8SIA3	6.26259	-0.495642	-2.39814	0.0181424	0.727694	-4.00479	FALSE	51046	ST8 alpha-N-acetyl-neuraminide alpha-2,8-sialyltransferase 3 [Source:HGNC Symbol;Acc:HGNC:14269]	protein_coding	41.31
SST	SCZ	ENSG00000177535	OR2B11	-2.99894	0.815597	0.746965	0.45666	0.988702	-5.05196	FALSE	127623	olfactory receptor family 2 subfamily B member 11 [Source:HGNC Symbol;Acc:HGNC:31249]	protein_coding	45.24
SST	SCZ	ENSG00000177542	SLC25A22	3.59152	-0.473335	-0.911429	0.36404	0.980357	-5.5778	FALSE	79751	solute carrier family 25 member 22 [Source:HGNC Symbol;Acc:HGNC:19954]	protein_coding	65.53
SST	SCZ	ENSG00000177548	RABEP2	2.1177	-0.39051	-0.423066	0.673064	0.993539	-5.41914	FALSE	79874	rabaptin, RAB GTPase binding effector protein 2 [Source:HGNC Symbol;Acc:HGNC:24817]	protein_coding	52.63
SST	SCZ	ENSG00000177556	ATOX1	1.63696	-0.0707868	-0.0770325	0.938736	0.997913	-5.4471	FALSE	475	antioxidant 1 copper chaperone [Source:HGNC Symbol;Acc:HGNC:798]	protein_coding	46.3
SST	SCZ	ENSG00000177565	TBL1XR1	6.97757	-0.199308	-1.47237	0.143745	0.932004	-6.05195	FALSE	79718	TBL1X/Y related 1 [Source:HGNC Symbol;Acc:HGNC:29529]	protein_coding	39.31
SST	SCZ	ENSG00000177570	SAMD12	7.74243	0.00399824	0.0411769	0.967229	0.999449	-7.5903	FALSE	401474	sterile alpha motif domain containing 12 [Source:HGNC Symbol;Acc:HGNC:31750]	protein_coding	39.63
SST	SCZ	ENSG00000177575	CD163	-1.07906	-0.586186	-0.59906	0.55035	0.990733	-5.20388	FALSE	9332	CD163 molecule [Source:HGNC Symbol;Acc:HGNC:1631]	protein_coding	37.42
SST	SCZ	ENSG00000177576	C18orf32	-1.48602	-1.19684	-1.00788	0.315697	0.974414	-4.88957	FALSE	497661	chromosome 18 open reading frame 32 [Source:HGNC Symbol;Acc:HGNC:31690]	protein_coding	43.19
SST	SCZ	ENSG00000177595	PIDD1	3.02733	0.503399	0.904516	0.367676	0.980966	-5.35233	FALSE	55367	p53-induced death domain protein 1 [Source:HGNC Symbol;Acc:HGNC:16491]	protein_coding	62.59
SST	SCZ	ENSG00000177599	ZNF491	-2.18452	-0.10384	-0.0883772	0.929736	0.99732	-5.25779	FALSE	126069	zinc finger protein 491 [Source:HGNC Symbol;Acc:HGNC:23706]	protein_coding	44.18
SST	SCZ	ENSG00000177600	RPLP2	3.67187	0.667066	1.236	0.219061	0.950902	-5.14261	FALSE	6181	ribosomal protein lateral stalk subunit P2 [Source:HGNC Symbol;Acc:HGNC:10377]	protein_coding	56.1
SST	SCZ	ENSG00000177606	JUN	3.54934	1.02486	1.96574	0.0518207	0.853238	-4.24969	FALSE	3725	Jun proto-oncogene, AP-1 transcription factor subunit [Source:HGNC Symbol;Acc:HGNC:6204]	protein_coding	47.04
SST	SCZ	ENSG00000177613	CSTF2T	2.65027	-0.691356	-1.00311	0.317982	0.975102	-5.24339	FALSE	23283	cleavage stimulation factor subunit 2 tau variant [Source:HGNC Symbol;Acc:HGNC:17086]	protein_coding	43.36
SST	SCZ	ENSG00000177614	PGBD5	7.1893	0.099851	0.643239	0.521392	0.990507	-7.01204	FALSE	79605	piggyBac transposable element derived 5 [Source:HGNC Symbol;Acc:HGNC:19405]	protein_coding	48.33
SST	SCZ	ENSG00000177628	GBA	1.75661	-0.58828	-0.613013	0.541119	0.990733	-5.26225	FALSE	2629	glucosylceramidase beta [Source:HGNC Symbol;Acc:HGNC:4177]	protein_coding	51.52
SST	SCZ	ENSG00000177640	CASC2	5.41536	0.19451	0.721313	0.47223	0.98922	-6.18332	FALSE	255082	cancer susceptibility 2 [Source:HGNC Symbol;Acc:HGNC:22933]	lncRNA	38.26
SST	SCZ	ENSG00000177646	ACAD9	4.75352	0.497643	1.39172	0.166783	0.93607	-5.25179	FALSE	28976	acyl-CoA dehydrogenase family member 9 [Source:HGNC Symbol;Acc:HGNC:21497]	protein_coding	48.09
SST	SCZ	ENSG00000177663	IL17RA	2.37706	-0.518057	-0.668253	0.505356	0.989914	-5.34829	FALSE	23765	interleukin 17 receptor A [Source:HGNC Symbol;Acc:HGNC:5985]	protein_coding	50.68
SST	SCZ	ENSG00000177666	PNPLA2	2.01468	0.732078	0.787851	0.432459	0.988516	-5.24056	FALSE	57104	patatin like phospholipase domain containing 2 [Source:HGNC Symbol;Acc:HGNC:30802]	protein_coding	64.52
SST	SCZ	ENSG00000177674	AGTRAP	-2.16618	0.398507	0.348778	0.727915	0.995447	-5.23297	FALSE	57085	angiotensin II receptor associated protein [Source:HGNC Symbol;Acc:HGNC:13539]	protein_coding	54.37
SST	SCZ	ENSG00000177675	CD163L1	3.74736	0.19936	0.428593	0.669048	0.993539	-5.8873	FALSE	283316	CD163 molecule like 1 [Source:HGNC Symbol;Acc:HGNC:30375]	protein_coding	36.25
SST	SCZ	ENSG00000177679	SRRM3	7.7728	0.100698	0.882144	0.379601	0.9816	-7.16423	FALSE	222183	serine/arginine repetitive matrix 3 [Source:HGNC Symbol;Acc:HGNC:26729]	protein_coding	52.93
SST	SCZ	ENSG00000177683	THAP5	0.710966	-0.239737	-0.211621	0.83279	0.996124	-5.2743	FALSE	168451	THAP domain containing 5 [Source:HGNC Symbol;Acc:HGNC:23188]	protein_coding	39.2
SST	SCZ	ENSG00000177688	SUMO4	-3.63225	1.50897	1.30364	0.195048	0.947541	-4.63936	FALSE	387082	small ubiquitin like modifier 4 [Source:HGNC Symbol;Acc:HGNC:21181]	protein_coding	39.13
SST	SCZ	ENSG00000177689	MAGEB10	-3.01158	-1.19457	-1.09247	0.276987	0.971197	-4.82806	FALSE	139422	MAGE family member B10 [Source:HGNC Symbol;Acc:HGNC:25377]	protein_coding	47.35
SST	SCZ	ENSG00000177692	DNAJC28	-1.48974	-1.12097	-0.909094	0.365265	0.980812	-4.94244	FALSE	54943	DnaJ heat shock protein family (Hsp40) member C28 [Source:HGNC Symbol;Acc:HGNC:1297]	protein_coding	44.63
SST	SCZ	ENSG00000177694	NAALADL2	7.55916	0.131197	1.09661	0.275685	0.971181	-6.99639	FALSE	254827	N-acetylated alpha-linked acidic dipeptidase like 2 [Source:HGNC Symbol;Acc:HGNC:23219]	protein_coding	35.22
SST	SCZ	ENSG00000177697	CD151	-0.787138	0.80661	0.641234	0.522689	0.990507	-5.09822	FALSE	977	CD151 molecule (Raph blood group) [Source:HGNC Symbol;Acc:HGNC:1630]	protein_coding	63.31
SST	SCZ	ENSG00000177700	POLR2L	-0.552223	-0.153369	-0.142226	0.887159	0.996124	-5.30928	FALSE	5441	RNA polymerase II, I and III subunit L [Source:HGNC Symbol;Acc:HGNC:9199]	protein_coding	61.02
SST	SCZ	ENSG00000177706	FAM20C	5.8425	0.162019	0.734479	0.464202	0.988702	-6.32139	FALSE	56975	FAM20C golgi associated secretory pathway kinase [Source:HGNC Symbol;Acc:HGNC:22140]	protein_coding	60
SST	SCZ	ENSG00000177707	NECTIN3	5.25246	0.22933	0.683056	0.495991	0.989914	-6.17743	FALSE	25945	nectin cell adhesion molecule 3 [Source:HGNC Symbol;Acc:HGNC:17664]	protein_coding	36.67
SST	SCZ	ENSG00000177728	TMEM94	5.74628	-0.0548315	-0.217817	0.827971	0.996124	-6.52456	FALSE	9772	transmembrane protein 94 [Source:HGNC Symbol;Acc:HGNC:28983]	protein_coding	52
SST	SCZ	ENSG00000177731	FLII	5.1539	-0.00924255	-0.0312342	0.975139	0.999449	-6.36584	FALSE	2314	FLII actin remodeling protein [Source:HGNC Symbol;Acc:HGNC:3750]	protein_coding	59.44
SST	SCZ	ENSG00000177732	SOX12	3.20634	-0.0364859	-0.0508758	0.959516	0.998915	-5.6936	FALSE	6666	SRY-box transcription factor 12 [Source:HGNC Symbol;Acc:HGNC:11198]	protein_coding	62.19
SST	SCZ	ENSG00000177733	HNRNPA0	4.406	0.0940758	0.265011	0.791491	0.996124	-6.03245	FALSE	10949	heterogeneous nuclear ribonucleoprotein A0 [Source:HGNC Symbol;Acc:HGNC:5030]	protein_coding	41.02
SST	SCZ	ENSG00000177736	FXNP2	-3.81602	1.1039	1.00055	0.319214	0.975332	-4.90279	FALSE		frataxin pseudogene 2 [Source:HGNC Symbol;Acc:HGNC:51607]	processed_pseudogene	49.54
SST	SCZ	ENSG00000177738	ANXA2R-OT1	1.19707	0.890424	0.86698	0.387819	0.983685	-5.08743	FALSE	648987	ANXA2R overlapping transcript [Source:HGNC Symbol;Acc:HGNC:48996]	lncRNA	43.36
SST	SCZ	ENSG00000177752	YIPF7	1.58215	0.0774778	0.0820384	0.934764	0.997638	-5.40773	FALSE	285525	Yip1 domain family member 7 [Source:HGNC Symbol;Acc:HGNC:26825]	protein_coding	36.7
SST	SCZ	ENSG00000177788	RAB4A-AS1	-0.921104	0.421774	0.370511	0.711707	0.995336	-5.24256	FALSE	105373159	RAB4A antisense RNA 1 [Source:HGNC Symbol;Acc:HGNC:55934]	lncRNA	45.03
SST	SCZ	ENSG00000177791	MYOZ1	-3.57503	-0.788406	-0.821988	0.412842	0.988142	-5.02103	FALSE	58529	myozenin 1 [Source:HGNC Symbol;Acc:HGNC:13752]	protein_coding	47.83
SST	SCZ	ENSG00000177807	KCNJ10	3.5383	0.117902	0.199977	0.841863	0.996124	-5.7285	FALSE	3766	potassium inwardly rectifying channel subfamily J member 10 [Source:HGNC Symbol;Acc:HGNC:6256]	protein_coding	44.37
SST	SCZ	ENSG00000177822	TENM3-AS1	8.19029	0.061348	0.598985	0.550983	0.990733	-7.70473	FALSE		TENM3 antisense RNA 1 [Source:HGNC Symbol;Acc:HGNC:28076]	lncRNA	39.36
SST	SCZ	ENSG00000177830	CHID1	5.24451	0.583621	1.87269	0.0637358	0.869519	-4.61246	FALSE	66005	chitinase domain containing 1 [Source:HGNC Symbol;Acc:HGNC:28474]	protein_coding	59.36
SST	SCZ	ENSG00000177839	PCDHB9	-1.27572	-1.16686	-1.03029	0.305109	0.973608	-4.86426	FALSE	56127	protocadherin beta 9 [Source:HGNC Symbol;Acc:HGNC:8694]	protein_coding	46.34
SST	SCZ	ENSG00000177842	ZNF620	0.564032	0.440092	0.44644	0.656147	0.993539	-5.32297	FALSE	253639	zinc finger protein 620 [Source:HGNC Symbol;Acc:HGNC:28742]	protein_coding	44.27
SST	SCZ	ENSG00000177853	ZNF518A	5.73884	0.423994	1.68963	0.0938993	0.906348	-5.14204	FALSE	9849	zinc finger protein 518A [Source:HGNC Symbol;Acc:HGNC:29009]	protein_coding	38.02
SST	SCZ	ENSG00000177854	TMEM187	-1.5627	0.0799686	0.0655862	0.947825	0.998011	-5.24407	FALSE	8269	transmembrane protein 187 [Source:HGNC Symbol;Acc:HGNC:13705]	protein_coding	51.62
SST	SCZ	ENSG00000177868	SVBP	-0.713377	-0.054084	-0.0431275	0.965677	0.999449	-5.2437	FALSE	374969	small vasohibin binding protein [Source:HGNC Symbol;Acc:HGNC:29204]	protein_coding	41.93
SST	SCZ	ENSG00000177873	ZNF619	-2.44159	-0.948204	-0.772875	0.441235	0.988516	-5.03058	FALSE	285267	zinc finger protein 619 [Source:HGNC Symbol;Acc:HGNC:26910]	protein_coding	44.89
SST	SCZ	ENSG00000177875	CCDC184	3.56314	0.102975	0.180193	0.857329	0.996124	-5.85385	FALSE	387856	coiled-coil domain containing 184 [Source:HGNC Symbol;Acc:HGNC:33749]	protein_coding	60.18
SST	SCZ	ENSG00000177879	AP3S1	5.13284	-0.334468	-1.12475	0.263117	0.966408	-5.71057	FALSE	1176	adaptor related protein complex 3 subunit sigma 1 [Source:HGNC Symbol;Acc:HGNC:2013]	protein_coding	36.59
SST	SCZ	ENSG00000177885	GRB2	5.67436	-0.289574	-1.21955	0.225214	0.953867	-5.81656	FALSE	2885	growth factor receptor bound protein 2 [Source:HGNC Symbol;Acc:HGNC:4566]	protein_coding	44.22
SST	SCZ	ENSG00000177888	ZBTB41	3.95136	0.0249606	0.0530809	0.957763	0.998549	-6.00377	FALSE	360023	zinc finger and BTB domain containing 41 [Source:HGNC Symbol;Acc:HGNC:24819]	protein_coding	33.74
SST	SCZ	ENSG00000177889	UBE2N	4.87089	0.286644	0.886798	0.377101	0.9816	-5.82958	FALSE	7334	ubiquitin conjugating enzyme E2 N [Source:HGNC Symbol;Acc:HGNC:12492]	protein_coding	39.8
SST	SCZ	ENSG00000177917	ARL6IP6	2.33081	-0.211702	-0.328669	0.743024	0.996005	-5.63322	FALSE	151188	ADP ribosylation factor like GTPase 6 interacting protein 6 [Source:HGNC Symbol;Acc:HGNC:24048]	protein_coding	37.13
SST	SCZ	ENSG00000177932	ZNF354C	-0.136118	0.091123	0.106894	0.915065	0.997123	-5.46687	FALSE	30832	zinc finger protein 354C [Source:HGNC Symbol;Acc:HGNC:16736]	protein_coding	42.49
SST	SCZ	ENSG00000177943	MAMDC4	2.0053	1.45624	1.43427	0.1543	0.935344	-4.60468	FALSE	158056	MAM domain containing 4 [Source:HGNC Symbol;Acc:HGNC:24083]	protein_coding	66.28
SST	SCZ	ENSG00000177946	CENPBD1P	0.42075	0.492425	0.435015	0.664394	0.993539	-5.24982	FALSE	92806	CENPB DNA-binding domain containing 1, pseudogene [Source:HGNC Symbol;Acc:HGNC:28272]	transcribed_unitary_pseudogene	52.11
SST	SCZ	ENSG00000177947	ODF3	-3.7635	-0.481098	-0.441946	0.659386	0.993539	-5.18497	FALSE	113746	outer dense fiber of sperm tails 3 [Source:HGNC Symbol;Acc:HGNC:19905]	protein_coding	60.18
SST	SCZ	ENSG00000177951	BET1L	2.92166	0.663837	0.940657	0.348918	0.979233	-5.26607	FALSE	51272	Bet1 golgi vesicular membrane trafficking protein like [Source:HGNC Symbol;Acc:HGNC:19348]	protein_coding	48.35
SST	SCZ	ENSG00000177954	RPS27	1.87779	-1.60544	-1.61745	0.108614	0.923178	-4.34274	FALSE	6232	ribosomal protein S27 [Source:HGNC Symbol;Acc:HGNC:10416]	protein_coding	45.91
SST	SCZ	ENSG00000177963	RIC8A	3.30072	-0.0609464	-0.0859902	0.931629	0.99732	-5.77236	FALSE	60626	RIC8 guanine nucleotide exchange factor A [Source:HGNC Symbol;Acc:HGNC:29550]	protein_coding	57.3
SST	SCZ	ENSG00000177971	IMP3	-1.9164	-0.601686	-0.478648	0.633128	0.993029	-5.16957	FALSE	55272	IMP U3 small nucleolar ribonucleoprotein 3 [Source:HGNC Symbol;Acc:HGNC:14497]	protein_coding	52.2
SST	SCZ	ENSG00000177981	ASB8	3.26216	-0.338396	-0.543566	0.587828	0.991879	-5.61266	FALSE	140461	ankyrin repeat and SOCS box containing 8 [Source:HGNC Symbol;Acc:HGNC:17183]	protein_coding	42.11
SST	SCZ	ENSG00000177990	DPY19L2	5.8174	0.08915	0.429075	0.668698	0.993539	-6.53405	FALSE	283417	dpy-19 like 2 [Source:HGNC Symbol;Acc:HGNC:19414]	protein_coding	36.31
SST	SCZ	ENSG00000177994	C2orf73	2.21095	-0.450937	-0.654979	0.513833	0.989914	-5.45809	FALSE	129852	chromosome 2 open reading frame 73 [Source:HGNC Symbol;Acc:HGNC:26861]	protein_coding	38.88
SST	SCZ	ENSG00000178021	TSPYL6	-2.13349	0.916013	0.766407	0.445057	0.988702	-5.03823	FALSE	388951	TSPY like 6 [Source:HGNC Symbol;Acc:HGNC:14521]	protein_coding	48.79
SST	SCZ	ENSG00000178026	LRRC75B	-0.681787	1.1572	0.884228	0.37848	0.9816	-4.96039	FALSE	388886	leucine rich repeat containing 75B [Source:HGNC Symbol;Acc:HGNC:33155]	protein_coding	60.52
SST	SCZ	ENSG00000178028	DMAP1	4.05923	0.433685	0.916097	0.361598	0.980357	-5.59215	FALSE	55929	DNA methyltransferase 1 associated protein 1 [Source:HGNC Symbol;Acc:HGNC:18291]	protein_coding	52.33
SST	SCZ	ENSG00000178031	ADAMTSL1	7.33409	0.0794353	0.417976	0.677217	0.994423	-7.2625	FALSE	92949	ADAMTS like 1 [Source:HGNC Symbol;Acc:HGNC:14632]	protein_coding	38.59
SST	SCZ	ENSG00000178033	CALHM5	-3.84616	-1.04329	-0.978144	0.330125	0.978121	-4.9129	FALSE	254228	calcium homeostasis modulator family member 5 [Source:HGNC Symbol;Acc:HGNC:21568]	protein_coding	39.03
SST	SCZ	ENSG00000178035	IMPDH2	3.21811	-0.0505521	-0.0771129	0.938672	0.997913	-5.7791	FALSE	3615	inosine monophosphate dehydrogenase 2 [Source:HGNC Symbol;Acc:HGNC:6053]	protein_coding	53.39
SST	SCZ	ENSG00000178038	ALS2CL	0.96452	0.51704	0.464588	0.643134	0.993029	-5.2945	FALSE	259173	ALS2 C-terminal like [Source:HGNC Symbol;Acc:HGNC:20605]	protein_coding	57.94
SST	SCZ	ENSG00000178053	MLF1	2.51215	-0.324065	-0.419878	0.675384	0.994241	-5.50832	FALSE	4291	myeloid leukemia factor 1 [Source:HGNC Symbol;Acc:HGNC:7125]	protein_coding	37.51
SST	SCZ	ENSG00000178057	NDUFAF3	-1.41357	-1.03641	-0.855811	0.393941	0.985978	-4.98923	FALSE	25915	NADH:ubiquinone oxidoreductase complex assembly factor 3 [Source:HGNC Symbol;Acc:HGNC:29918]	protein_coding	64.14
SST	SCZ	ENSG00000178074	C2orf69	1.40577	-0.914307	-1.05302	0.294615	0.973579	-4.98525	FALSE	205327	chromosome 2 open reading frame 69 [Source:HGNC Symbol;Acc:HGNC:26799]	protein_coding	37.98
SST	SCZ	ENSG00000178075	GRAMD1C	3.1123	0.261884	0.431687	0.666804	0.993539	-5.64112	FALSE	54762	GRAM domain containing 1C [Source:HGNC Symbol;Acc:HGNC:25252]	protein_coding	39.58
SST	SCZ	ENSG00000178078	STAP2	0.968962	0.869326	0.818096	0.415051	0.988142	-5.05734	FALSE	55620	signal transducing adaptor family member 2 [Source:HGNC Symbol;Acc:HGNC:30430]	protein_coding	54.12
SST	SCZ	ENSG00000178081	ULK4P3	-3.32297	-0.669632	-0.635127	0.526649	0.990507	-5.11415	FALSE	89837	ULK4 pseudogene 3 [Source:HGNC Symbol;Acc:HGNC:15777]	transcribed_unprocessed_pseudogene	38.67
SST	SCZ	ENSG00000178084	HTR3C	-3.52523	-1.171	-1.19146	0.236009	0.957949	-4.74893	FALSE	170572	5-hydroxytryptamine receptor 3C [Source:HGNC Symbol;Acc:HGNC:24003]	protein_coding	49.5
SST	SCZ	ENSG00000178096	BOLA1	-2.1762	-0.265017	-0.221214	0.825331	0.996124	-5.24845	FALSE	51027	bolA family member 1 [Source:HGNC Symbol;Acc:HGNC:24263]	protein_coding	45.46
SST	SCZ	ENSG00000178104	PDE4DIP	7.48154	-0.110315	-0.826185	0.410467	0.988142	-7.02831	FALSE	9659	phosphodiesterase 4D interacting protein [Source:HGNC Symbol;Acc:HGNC:15580]	protein_coding	41
SST	SCZ	ENSG00000178104	PDE4DIP	7.48154	-0.110315	-0.826185	0.410467	0.988142	-7.02831	FALSE	124904395	phosphodiesterase 4D interacting protein [Source:HGNC Symbol;Acc:HGNC:15580]	protein_coding	41
SST	SCZ	ENSG00000178105	DDX10	6.39561	-0.0105982	-0.0560247	0.955423	0.998549	-6.87908	FALSE	1662	DEAD-box helicase 10 [Source:HGNC Symbol;Acc:HGNC:2735]	protein_coding	37.41
SST	SCZ	ENSG00000178125	PPP1R42	1.27409	0.425192	0.508369	0.612201	0.993029	-5.41353	FALSE	286187	protein phosphatase 1 regulatory subunit 42 [Source:HGNC Symbol;Acc:HGNC:33732]	protein_coding	39.58
SST	SCZ	ENSG00000178127	NDUFV2	-2.30286	-1.2076	-1.02024	0.309827	0.974414	-4.86259	FALSE	4729	NADH:ubiquinone oxidoreductase core subunit V2 [Source:HGNC Symbol;Acc:HGNC:7717]	protein_coding	37.35
SST	SCZ	ENSG00000178149	DALRD3	-0.148841	-0.0336088	-0.0268924	0.978594	0.999582	-5.25239	FALSE	55152	DALR anticodon binding domain containing 3 [Source:HGNC Symbol;Acc:HGNC:25536]	protein_coding	60.06
SST	SCZ	ENSG00000178150	ZNF114	-2.72269	0.303981	0.293884	0.769394	0.996124	-5.24256	FALSE	163071	zinc finger protein 114 [Source:HGNC Symbol;Acc:HGNC:12894]	protein_coding	49.13
SST	SCZ	ENSG00000178162	FAR2P2	2.78793	-0.269422	-0.362391	0.717747	0.995336	-5.59991	FALSE		fatty acyl-CoA reductase 2 pseudogene 2 [Source:HGNC Symbol;Acc:HGNC:49279]	transcribed_unprocessed_pseudogene	40.86
SST	SCZ	ENSG00000178163	ZNF518B	4.3314	-0.200857	-0.512434	0.609363	0.993029	-5.91499	FALSE	85460	zinc finger protein 518B [Source:HGNC Symbol;Acc:HGNC:29365]	protein_coding	42.21
SST	SCZ	ENSG00000178171	AMER3	5.15605	0.168366	0.574829	0.566567	0.991493	-6.19553	FALSE	205147	APC membrane recruitment protein 3 [Source:HGNC Symbol;Acc:HGNC:26771]	protein_coding	55.49
SST	SCZ	ENSG00000178175	ZNF366	0.711176	1.32317	1.33573	0.184365	0.947541	-4.68628	FALSE	167465	zinc finger protein 366 [Source:HGNC Symbol;Acc:HGNC:18316]	protein_coding	42.35
SST	SCZ	ENSG00000178177	LCORL	5.9571	0.192657	0.782211	0.435752	0.988516	-6.30893	FALSE	254251	ligand dependent nuclear receptor corepressor like [Source:HGNC Symbol;Acc:HGNC:30776]	protein_coding	36.02
SST	SCZ	ENSG00000178184	PARD6G	2.6786	0.416803	0.554662	0.580239	0.991493	-5.53185	FALSE	84552	par-6 family cell polarity regulator gamma [Source:HGNC Symbol;Acc:HGNC:16076]	protein_coding	47.49
SST	SCZ	ENSG00000178187	ZNF454	2.45256	0.202073	0.238474	0.811952	0.996124	-5.50859	FALSE	285676	zinc finger protein 454 [Source:HGNC Symbol;Acc:HGNC:21200]	protein_coding	43.36
SST	SCZ	ENSG00000178188	SH2B1	5.56718	0.180599	0.730052	0.466893	0.988702	-6.25126	FALSE	25970	SH2B adaptor protein 1 [Source:HGNC Symbol;Acc:HGNC:30417]	protein_coding	51.11
SST	SCZ	ENSG00000178199	ZC3H12D	-0.26631	-0.265373	-0.255472	0.79883	0.996124	-5.32845	FALSE	340152	zinc finger CCCH-type containing 12D [Source:HGNC Symbol;Acc:HGNC:21175]	protein_coding	50.14
SST	SCZ	ENSG00000178201	VN1R1	-1.98757	-0.0843032	-0.0683872	0.9456	0.997992	-5.2346	FALSE	57191	vomeronasal 1 receptor 1 [Source:HGNC Symbol;Acc:HGNC:13548]	protein_coding	41.73
SST	SCZ	ENSG00000178202	POGLUT3	-0.0748293	0.386196	0.330506	0.741639	0.996005	-5.26277	FALSE	143888	protein O-glucosyltransferase 3 [Source:HGNC Symbol;Acc:HGNC:28496]	protein_coding	41.14
SST	SCZ	ENSG00000178209	PLEC	8.57191	0.301265	2.22189	0.0295221	0.792386	-5.7435	FALSE	5339	plectin [Source:HGNC Symbol;Acc:HGNC:9069]	protein_coding	63.62
SST	SCZ	ENSG00000178217	SH2D4B	2.57602	-0.472467	-0.828769	0.40901	0.988142	-5.55354	FALSE	387694	SH2 domain containing 4B [Source:HGNC Symbol;Acc:HGNC:31440]	protein_coding	45
SST	SCZ	ENSG00000178222	RNF212	1.73008	0.895572	1.10068	0.273411	0.971125	-5.04109	FALSE	285498	ring finger protein 212 [Source:HGNC Symbol;Acc:HGNC:27729]	protein_coding	49.44
SST	SCZ	ENSG00000178229	ZNF543	2.51921	1.36703	1.94271	0.054578	0.855552	-3.9983	FALSE	125919	zinc finger protein 543 [Source:HGNC Symbol;Acc:HGNC:25281]	protein_coding	47.4
SST	SCZ	ENSG00000178233	TMEM151B	5.81924	-0.0196766	-0.0806884	0.935835	0.997738	-6.60651	FALSE	441151	transmembrane protein 151B [Source:HGNC Symbol;Acc:HGNC:21315]	protein_coding	54.71
SST	SCZ	ENSG00000178234	GALNT11	7.22099	0.108242	0.806916	0.421437	0.988516	-6.92066	FALSE	63917	polypeptide N-acetylgalactosaminyltransferase 11 [Source:HGNC Symbol;Acc:HGNC:19875]	protein_coding	41.23
SST	SCZ	ENSG00000178235	SLITRK1	3.6293	-0.229201	-0.430785	0.667458	0.993539	-5.83463	FALSE	114798	SLIT and NTRK like family member 1 [Source:HGNC Symbol;Acc:HGNC:20297]	protein_coding	47.44
SST	SCZ	ENSG00000178248	FAM230I	-2.50521	0.750901	0.65331	0.514904	0.989914	-5.10669	FALSE	388882	family with sequence similarity 230 member I [Source:HGNC Symbol;Acc:HGNC:52446]	lncRNA	41.16
SST	SCZ	ENSG00000178252	WDR6	4.71166	-0.00910141	-0.0222555	0.982284	0.999582	-6.23596	FALSE	11180	WD repeat domain 6 [Source:HGNC Symbol;Acc:HGNC:12758]	protein_coding	56.28
SST	SCZ	ENSG00000178287	SPAG11A	-3.65982	1.23586	1.23377	0.219888	0.950902	-4.70471	FALSE	653423	sperm associated antigen 11A [Source:HGNC Symbol;Acc:HGNC:33342]	protein_coding	44.79
SST	SCZ	ENSG00000178295	GEN1	-0.51004	-2.0805	-1.84477	0.0677301	0.870648	-4.02445	FALSE	348654	GEN1 Holliday junction 5' flap endonuclease [Source:HGNC Symbol;Acc:HGNC:26881]	protein_coding	35.88
SST	SCZ	ENSG00000178297	TMPRSS9	1.45826	-0.973397	-1.16464	0.246657	0.960065	-4.93752	FALSE	360200	transmembrane serine protease 9 [Source:HGNC Symbol;Acc:HGNC:30079]	protein_coding	52.45
SST	SCZ	ENSG00000178301	AQP11	-3.05031	-0.435568	-0.37762	0.706432	0.995336	-5.20929	FALSE	282679	aquaporin 11 [Source:HGNC Symbol;Acc:HGNC:19940]	protein_coding	42.04
SST	SCZ	ENSG00000178307	TMEM11	1.70333	1.61652	1.846	0.0675498	0.870648	-4.06712	FALSE	8834	transmembrane protein 11 [Source:HGNC Symbol;Acc:HGNC:16823]	protein_coding	51.34
SST	SCZ	ENSG00000178338	ZNF354B	2.80766	0.587186	0.809938	0.419705	0.988516	-5.31511	FALSE	117608	zinc finger protein 354B [Source:HGNC Symbol;Acc:HGNC:17197]	protein_coding	44.33
SST	SCZ	ENSG00000178342	KCNG2	2.27682	-0.848244	-1.07096	0.286503	0.972517	-5.05497	FALSE	26251	potassium voltage-gated channel modifier subfamily G member 2 [Source:HGNC Symbol;Acc:HGNC:6249]	protein_coding	51.15
SST	SCZ	ENSG00000178358	OR2D3	-3.60216	1.10002	0.97256	0.332882	0.978121	-4.92453	FALSE	120775	olfactory receptor family 2 subfamily D member 3 [Source:HGNC Symbol;Acc:HGNC:15146]	protein_coding	44.51
SST	SCZ	ENSG00000178381	ZFAND2A	0.423088	3.03788	2.67846	0.0085174	0.61527	-2.65155	FALSE	90637	zinc finger AN1-type containing 2A [Source:HGNC Symbol;Acc:HGNC:28073]	protein_coding	54.85
SST	SCZ	ENSG00000178385	PLEKHM3	6.88523	0.0359031	0.245852	0.806249	0.996124	-7.07393	FALSE	389072	pleckstrin homology domain containing M3 [Source:HGNC Symbol;Acc:HGNC:34006]	protein_coding	41.33
SST	SCZ	ENSG00000178394	HTR1A	-2.02491	-0.371446	-0.297232	0.766844	0.996124	-5.2113	FALSE	3350	5-hydroxytryptamine receptor 1A [Source:HGNC Symbol;Acc:HGNC:5286]	protein_coding	51.9
SST	SCZ	ENSG00000178404	CEP295NL	0.807571	0.0775069	0.0665011	0.947098	0.998011	-5.30817	FALSE	100653515	CEP295 N-terminal like [Source:HGNC Symbol;Acc:HGNC:44659]	protein_coding	53.83
SST	SCZ	ENSG00000178409	BEND3	0.972439	0.0763187	0.0849665	0.932441	0.99732	-5.45917	FALSE	57673	BEN domain containing 3 [Source:HGNC Symbol;Acc:HGNC:23040]	protein_coding	47.6
SST	SCZ	ENSG00000178412	CTDP1-DT	0.278681	1.35855	1.35509	0.178133	0.942682	-4.65212	FALSE	284241	CTDP1 divergent transcript [Source:HGNC Symbol;Acc:HGNC:26370]	lncRNA	44.75
SST	SCZ	ENSG00000178425	NT5DC1	4.69357	-0.0340167	-0.100785	0.919903	0.997123	-6.24784	FALSE	221294	5'-nucleotidase domain containing 1 [Source:HGNC Symbol;Acc:HGNC:21556]	protein_coding	36.29
SST	SCZ	ENSG00000178440	TIMM23B-AGAP6	1.85118	-2.26076	-2.61083	0.0102768	0.664631	-2.72908	FALSE		TIMM23B-AGAP6 readthrough (NMD candidate) [Source:HGNC Symbol;Acc:HGNC:45009]	protein_coding	41.38
SST	SCZ	ENSG00000178445	GLDC	5.05505	-0.198984	-0.676498	0.500128	0.989914	-6.1234	FALSE	2731	glycine decarboxylase [Source:HGNC Symbol;Acc:HGNC:4313]	protein_coding	44.29
SST	SCZ	ENSG00000178449	COX14	-2.8964	2.58271	2.18035	0.0313379	0.800576	-3.54263	FALSE	84987	cytochrome c oxidase assembly factor COX14 [Source:HGNC Symbol;Acc:HGNC:28216]	protein_coding	49.31
SST	SCZ	ENSG00000178457	LINC00314	-3.70734	-0.0840116	-0.0743461	0.940868	0.997913	-5.26614	FALSE	246705	long intergenic non-protein coding RNA 314 [Source:HGNC Symbol;Acc:HGNC:16622]	lncRNA	39.89
SST	SCZ	ENSG00000178460	MCMDC2	2.10256	0.443686	0.564518	0.573538	0.991493	-5.48133	FALSE	157777	minichromosome maintenance domain containing 2 [Source:HGNC Symbol;Acc:HGNC:26368]	protein_coding	39.72
SST	SCZ	ENSG00000178462	TUBAL3	-3.19868	-0.817384	-0.786281	0.433374	0.988516	-5.04263	FALSE	79861	tubulin alpha like 3 [Source:HGNC Symbol;Acc:HGNC:23534]	protein_coding	42.75
SST	SCZ	ENSG00000178467	P4HTM	5.51603	0.139466	0.484792	0.628777	0.993029	-6.44562	FALSE	54681	prolyl 4-hydroxylase, transmembrane [Source:HGNC Symbol;Acc:HGNC:28858]	protein_coding	54.54
SST	SCZ	ENSG00000178498	DTX3	4.9128	0.33591	0.952942	0.342685	0.979233	-5.74567	FALSE	196403	deltex E3 ubiquitin ligase 3 [Source:HGNC Symbol;Acc:HGNC:24457]	protein_coding	55.6
SST	SCZ	ENSG00000178502	KLHL11	3.3172	-0.397533	-0.625589	0.532866	0.990733	-5.55839	FALSE	55175	kelch like family member 11 [Source:HGNC Symbol;Acc:HGNC:19008]	protein_coding	44.72
SST	SCZ	ENSG00000178522	AMBN	-3.4509	1.7253	1.57044	0.119153	0.928386	-4.35937	FALSE	258	ameloblastin [Source:HGNC Symbol;Acc:HGNC:452]	protein_coding	37.28
SST	SCZ	ENSG00000178531	CTXN1	3.25183	-0.228224	-0.322171	0.747928	0.996005	-5.63501	FALSE	404217	cortexin 1 [Source:HGNC Symbol;Acc:HGNC:31108]	protein_coding	74.83
SST	SCZ	ENSG00000178537	SLC25A20	1.37521	1.00484	0.961563	0.338354	0.978434	-5.01096	FALSE	788	solute carrier family 25 member 20 [Source:HGNC Symbol;Acc:HGNC:1421]	protein_coding	47.34
SST	SCZ	ENSG00000178538	CA8	3.11942	-0.548417	-1.04824	0.2968	0.973579	-5.41689	FALSE	767	carbonic anhydrase 8 [Source:HGNC Symbol;Acc:HGNC:1382]	protein_coding	39.03
SST	SCZ	ENSG00000178562	CD28	-0.34548	-0.301717	-0.336515	0.737117	0.99587	-5.44128	FALSE	940	CD28 molecule [Source:HGNC Symbol;Acc:HGNC:1653]	protein_coding	40
SST	SCZ	ENSG00000178567	EPM2AIP1	4.5801	-0.160807	-0.443858	0.658007	0.993539	-6.00385	FALSE	9852	EPM2A interacting protein 1 [Source:HGNC Symbol;Acc:HGNC:19735]	protein_coding	38.4
SST	SCZ	ENSG00000178568	ERBB4	9.96446	-0.0246265	-0.124687	0.901129	0.99625	-9.83015	FALSE	2066	erb-b2 receptor tyrosine kinase 4 [Source:HGNC Symbol;Acc:HGNC:3432]	protein_coding	34.69
SST	SCZ	ENSG00000178573	MAF	6.17244	0.22966	1.07639	0.284079	0.972266	-6.13796	FALSE	4094	MAF bZIP transcription factor [Source:HGNC Symbol;Acc:HGNC:6776]	protein_coding	44.86
SST	SCZ	ENSG00000178585	CTNNBIP1	4.83919	0.278248	0.904985	0.367429	0.980966	-5.83433	FALSE	56998	catenin beta interacting protein 1 [Source:HGNC Symbol;Acc:HGNC:16913]	protein_coding	51.39
SST	SCZ	ENSG00000178591	DEFB125	-2.81104	0.848675	0.865504	0.388625	0.984211	-5.00671	FALSE	245938	defensin beta 125 [Source:HGNC Symbol;Acc:HGNC:18105]	protein_coding	37.75
SST	SCZ	ENSG00000178597	PSAPL1	-3.86524	-1.49653	-1.43953	0.152807	0.935332	-4.50125	FALSE	768239	prosaposin like 1 [Source:HGNC Symbol;Acc:HGNC:33131]	protein_coding	60.55
SST	SCZ	ENSG00000178605	GTPBP6	5.1004	0.379643	1.22582	0.222856	0.952207	-5.5723	FALSE	8225	GTP binding protein 6 (putative) [Source:HGNC Symbol;Acc:HGNC:30189]	protein_coding	57.6
SST	SCZ	ENSG00000178607	ERN1	3.80576	0.545595	1.1657	0.24623	0.960065	-5.31386	FALSE	2081	endoplasmic reticulum to nucleus signaling 1 [Source:HGNC Symbol;Acc:HGNC:3449]	protein_coding	45.09
SST	SCZ	ENSG00000178623	GPR35	-0.250867	1.00398	0.852789	0.395609	0.987899	-5.01624	FALSE	2859	G protein-coupled receptor 35 [Source:HGNC Symbol;Acc:HGNC:4492]	protein_coding	53.14
SST	SCZ	ENSG00000178636		-1.82778	-0.806707	-0.682432	0.496384	0.989914	-5.09748	FALSE		mitochondrial ribosomal protein L42 (MRPL42) pseudogene	transcribed_processed_pseudogene	38.45
SST	SCZ	ENSG00000178645	C10orf53	-1.55611	-0.726062	-0.656519	0.512846	0.989914	-5.13851	FALSE	282966	chromosome 10 open reading frame 53 [Source:HGNC Symbol;Acc:HGNC:27421]	protein_coding	43.9
SST	SCZ	ENSG00000178662	CSRNP3	7.65491	-0.107274	-0.827267	0.4101	0.988142	-7.14608	FALSE	80034	cysteine and serine rich nuclear protein 3 [Source:HGNC Symbol;Acc:HGNC:30729]	protein_coding	36.48
SST	SCZ	ENSG00000178665	ZNF713	0.268272	-0.386698	-0.370209	0.711931	0.995336	-5.26976	FALSE	349075	zinc finger protein 713 [Source:HGNC Symbol;Acc:HGNC:22043]	protein_coding	43.04
SST	SCZ	ENSG00000178685	PARP10	1.38847	0.41451	0.438025	0.662218	0.993539	-5.37307	FALSE	84875	poly(ADP-ribose) polymerase family member 10 [Source:HGNC Symbol;Acc:HGNC:25895]	protein_coding	54.62
SST	SCZ	ENSG00000178690	DYNAP	-3.72494	-0.655967	-0.65231	0.515546	0.990094	-5.11147	FALSE	284254	dynactin associated protein [Source:HGNC Symbol;Acc:HGNC:26808]	protein_coding	36.3
SST	SCZ	ENSG00000178691	SUZ12	4.25925	-0.30409	-0.696227	0.487738	0.989914	-5.78378	FALSE	23512	SUZ12 polycomb repressive complex 2 subunit [Source:HGNC Symbol;Acc:HGNC:17101]	protein_coding	41.01
SST	SCZ	ENSG00000178694	NSUN3	3.73818	-0.18159	-0.357855	0.72113	0.995336	-5.85507	FALSE	63899	NOP2/Sun RNA methyltransferase 3 [Source:HGNC Symbol;Acc:HGNC:26208]	protein_coding	38.03
SST	SCZ	ENSG00000178695	KCTD12	2.87633	0.298476	0.423101	0.673038	0.993539	-5.64412	FALSE	115207	potassium channel tetramerization domain containing 12 [Source:HGNC Symbol;Acc:HGNC:14678]	protein_coding	43.65
SST	SCZ	ENSG00000178700	DHFR2	-1.26548	1.53085	1.19628	0.234132	0.95702	-4.72594	FALSE	200895	dihydrofolate reductase 2 [Source:HGNC Symbol;Acc:HGNC:27309]	protein_coding	35.09
SST	SCZ	ENSG00000178718	RPP25	2.74722	0.360849	0.416102	0.678313	0.994423	-5.60241	FALSE	54913	ribonuclease P and MRP subunit p25 [Source:HGNC Symbol;Acc:HGNC:30361]	protein_coding	61.4
SST	SCZ	ENSG00000178719	GRINA	6.09491	-0.471061	-2.32769	0.0217371	0.76025	-4.09142	FALSE	2907	glutamate ionotropic receptor NMDA type subunit associated protein 1 [Source:HGNC Symbol;Acc:HGNC:4589]	protein_coding	66.67
SST	SCZ	ENSG00000178722	C5orf64	3.67943	0.165491	0.30542	0.760617	0.996124	-5.85746	FALSE	285668	chromosome 5 putative open reading frame 64 [Source:HGNC Symbol;Acc:HGNC:26744]	lncRNA	42.49
SST	SCZ	ENSG00000178734	LMO7DN	-3.3578	-0.166973	-0.151837	0.87959	0.996124	-5.26082	FALSE	729420	LMO7 downstream neighbor [Source:HGNC Symbol;Acc:HGNC:44370]	lncRNA	38.28
SST	SCZ	ENSG00000178741	COX5A	2.65987	0.0701598	0.0961562	0.923569	0.997253	-5.60703	FALSE	9377	cytochrome c oxidase subunit 5A [Source:HGNC Symbol;Acc:HGNC:2267]	protein_coding	44.77
SST	SCZ	ENSG00000178752	ERFE	-2.522	0.580453	0.483795	0.629482	0.993029	-5.16989	FALSE	151176	erythroferrone [Source:HGNC Symbol;Acc:HGNC:26727]	protein_coding	61.86
SST	SCZ	ENSG00000178761	FAM219B	2.79177	-0.639344	-0.80222	0.424136	0.988516	-5.30364	FALSE	57184	family with sequence similarity 219 member B [Source:HGNC Symbol;Acc:HGNC:24695]	protein_coding	50.89
SST	SCZ	ENSG00000178764	ZHX2	6.47145	0.375336	1.87119	0.0639458	0.869519	-5.1654	FALSE	22882	zinc fingers and homeoboxes 2 [Source:HGNC Symbol;Acc:HGNC:18513]	protein_coding	46.3
SST	SCZ	ENSG00000178772	CPN2	-3.56074	-2.7031	-2.7151	0.00768256	0.589964	-2.61309	FALSE	1370	carboxypeptidase N subunit 2 [Source:HGNC Symbol;Acc:HGNC:2313]	protein_coding	52.75
SST	SCZ	ENSG00000178773	CPNE7	5.52534	0.178849	0.609526	0.543419	0.990733	-6.32701	FALSE	27132	copine 7 [Source:HGNC Symbol;Acc:HGNC:2320]	protein_coding	60.33
SST	SCZ	ENSG00000178776	C5orf46	-1.47834	0.849802	0.816972	0.41569	0.988142	-5.0773	FALSE	389336	chromosome 5 open reading frame 46 [Source:HGNC Symbol;Acc:HGNC:33768]	protein_coding	37.77
SST	SCZ	ENSG00000178795	GDPD4	2.13364	-0.340057	-0.584473	0.560085	0.991493	-5.64046	FALSE	220032	glycerophosphodiester phosphodiesterase domain containing 4 [Source:HGNC Symbol;Acc:HGNC:24849]	protein_coding	39.6
SST	SCZ	ENSG00000178796	RIIAD1	0.0263425	-0.652739	-0.555657	0.579561	0.991493	-5.16897	FALSE	284485	regulatory subunit of type II PKA R-subunit domain containing 1 [Source:HGNC Symbol;Acc:HGNC:26686]	protein_coding	51.01
SST	SCZ	ENSG00000178802	MPI	2.38769	-0.393302	-0.453478	0.651088	0.993459	-5.45141	FALSE	4351	mannose phosphate isomerase [Source:HGNC Symbol;Acc:HGNC:7216]	protein_coding	51.86
SST	SCZ	ENSG00000178803	ADORA2A-AS1	2.12426	-0.999356	-1.34197	0.182339	0.944595	-4.77934	FALSE	646023	ADORA2A antisense RNA 1 [Source:HGNC Symbol;Acc:HGNC:37122]	lncRNA	46.81
SST	SCZ	ENSG00000178814	OPLAH	-2.47737	0.400242	0.327165	0.744158	0.996005	-5.20908	FALSE	26873	5-oxoprolinase, ATP-hydrolysing [Source:HGNC Symbol;Acc:HGNC:8149]	protein_coding	65.95
SST	SCZ	ENSG00000178852	EFCAB13	5.56355	0.200331	0.682323	0.496453	0.989914	-6.19729	FALSE	124989	EF-hand calcium binding domain 13 [Source:HGNC Symbol;Acc:HGNC:26864]	protein_coding	37.82
SST	SCZ	ENSG00000178878	APOLD1	3.1123	-0.496621	-0.778767	0.43777	0.988516	-5.47095	FALSE	81575	apolipoprotein L domain containing 1 [Source:HGNC Symbol;Acc:HGNC:25268]	protein_coding	42.82
SST	SCZ	ENSG00000178882	RFLNA	6.61002	0.361226	2.0244	0.0453242	0.844429	-4.90758	FALSE	144347	refilin A [Source:HGNC Symbol;Acc:HGNC:27051]	protein_coding	47.18
SST	SCZ	ENSG00000178882	RFLNA	6.61002	0.361226	2.0244	0.0453242	0.844429	-4.90758	FALSE	100533183	refilin A [Source:HGNC Symbol;Acc:HGNC:27051]	protein_coding	47.18
SST	SCZ	ENSG00000178896	EXOSC4	-2.96842	1.15248	0.995881	0.321469	0.976588	-4.89469	FALSE	54512	exosome component 4 [Source:HGNC Symbol;Acc:HGNC:18189]	protein_coding	58.67
SST	SCZ	ENSG00000178904	DPY19L3	5.38766	0.116775	0.442632	0.658891	0.993539	-6.3539	FALSE	147991	dpy-19 like C-mannosyltransferase 3 [Source:HGNC Symbol;Acc:HGNC:27120]	protein_coding	40.45
SST	SCZ	ENSG00000178913	TAF7	4.69284	0.138168	0.425267	0.671463	0.993539	-6.13219	FALSE	6879	TATA-box binding protein associated factor 7 [Source:HGNC Symbol;Acc:HGNC:11541]	protein_coding	42.01
SST	SCZ	ENSG00000178917	ZNF852	2.77409	-0.159826	-0.224071	0.823113	0.996124	-5.64152	FALSE	285346	zinc finger protein 852 [Source:HGNC Symbol;Acc:HGNC:27713]	protein_coding	42.72
SST	SCZ	ENSG00000178921	PFAS	2.5572	-0.00803143	-0.0117065	0.990681	0.999672	-5.63702	FALSE	5198	phosphoribosylformylglycinamidine synthase [Source:HGNC Symbol;Acc:HGNC:8863]	protein_coding	51.84
SST	SCZ	ENSG00000178927	CYBC1	2.66911	-1.20169	-1.71324	0.089454	0.897164	-4.40679	FALSE	79415	cytochrome b-245 chaperone 1 [Source:HGNC Symbol;Acc:HGNC:28672]	protein_coding	60.89
SST	SCZ	ENSG00000178928	TPRX1	-3.33454	1.30214	1.24656	0.215179	0.948644	-4.6902	FALSE	284355	tetrapeptide repeat homeobox 1 [Source:HGNC Symbol;Acc:HGNC:32174]	protein_coding	51.1
SST	SCZ	ENSG00000178935	ZNF552	-0.635286	0.197504	0.153946	0.877931	0.996124	-5.26235	FALSE	79818	zinc finger protein 552 [Source:HGNC Symbol;Acc:HGNC:26135]	protein_coding	47.58
SST	SCZ	ENSG00000178947	SMIM10L2A	4.00327	-0.0842888	-0.193782	0.8467	0.996124	-6.00947	FALSE	399668	small integral membrane protein 10 like 2A [Source:HGNC Symbol;Acc:HGNC:34499]	protein_coding	58.22
SST	SCZ	ENSG00000178950	GAK	6.81351	0.265315	1.70964	0.0901209	0.89804	-5.63867	FALSE	2580	cyclin G associated kinase [Source:HGNC Symbol;Acc:HGNC:4113]	protein_coding	56.5
SST	SCZ	ENSG00000178951	ZBTB7A	6.12796	0.231117	1.12147	0.264504	0.966451	-6.08098	FALSE	51341	zinc finger and BTB domain containing 7A [Source:HGNC Symbol;Acc:HGNC:18078]	protein_coding	61.71
SST	SCZ	ENSG00000178952	TUFM	3.70229	-0.11889	-0.247915	0.804657	0.996124	-5.96624	FALSE	7284	Tu translation elongation factor, mitochondrial [Source:HGNC Symbol;Acc:HGNC:12420]	protein_coding	55.33
SST	SCZ	ENSG00000178965	ERICH3	6.43335	-0.0998684	-0.620936	0.535912	0.990733	-6.64453	FALSE	127254	glutamate rich 3 [Source:HGNC Symbol;Acc:HGNC:25346]	protein_coding	36.47
SST	SCZ	ENSG00000178966	RMI1	-0.0603767	0.795599	0.694975	0.48852	0.989914	-5.10477	FALSE	80010	RecQ mediated genome instability 1 [Source:HGNC Symbol;Acc:HGNC:25764]	protein_coding	38.55
SST	SCZ	ENSG00000178971	CTC1	5.18437	0.0874543	0.320671	0.749061	0.996124	-6.33159	FALSE	80169	CST telomere replication complex component 1 [Source:HGNC Symbol;Acc:HGNC:26169]	protein_coding	48.86
SST	SCZ	ENSG00000178974	FBXO34	5.70838	0.0421549	0.182142	0.855803	0.996124	-6.56831	FALSE	55030	F-box protein 34 [Source:HGNC Symbol;Acc:HGNC:20201]	protein_coding	41.22
SST	SCZ	ENSG00000178977	LINC00324	-3.98602	0.149406	0.146832	0.88353	0.996124	-5.2753	FALSE	284029	long intergenic non-protein coding RNA 324 [Source:HGNC Symbol;Acc:HGNC:26628]	lncRNA	54.56
SST	SCZ	ENSG00000178980	SELENOW	4.35414	0.0997663	0.242388	0.808925	0.996124	-5.98642	FALSE	6415	selenoprotein W [Source:HGNC Symbol;Acc:HGNC:10752]	protein_coding	54.09
SST	SCZ	ENSG00000178982	EIF3K	4.81195	-0.439165	-1.24677	0.2151	0.948644	-5.42173	FALSE	27335	eukaryotic translation initiation factor 3 subunit K [Source:HGNC Symbol;Acc:HGNC:24656]	protein_coding	50.37
SST	SCZ	ENSG00000178988	MRFAP1L1	3.82017	-0.567667	-1.07213	0.285983	0.972266	-5.4189	FALSE	114932	Morf4 family associated protein 1 like 1 [Source:HGNC Symbol;Acc:HGNC:28796]	protein_coding	44.76
SST	SCZ	ENSG00000178996	SNX18	2.82557	-0.384464	-0.557491	0.578312	0.991493	-5.55909	FALSE	112574	sorting nexin 18 [Source:HGNC Symbol;Acc:HGNC:19245]	protein_coding	42.68
SST	SCZ	ENSG00000178997	EXD1	-0.787495	2.62956	2.46525	0.0152197	0.6972	-3.0574	FALSE	161829	exonuclease 3'-5' domain containing 1 [Source:HGNC Symbol;Acc:HGNC:28507]	protein_coding	43.99
SST	SCZ	ENSG00000179002	TAS1R2	-1.99723	0.663253	0.578514	0.564087	0.991493	-5.14654	FALSE	80834	taste 1 receptor member 2 [Source:HGNC Symbol;Acc:HGNC:14905]	protein_coding	49.66
SST	SCZ	ENSG00000179008	C14orf39	2.05772	-0.535433	-0.622671	0.534775	0.990733	-5.44007	FALSE	317761	chromosome 14 open reading frame 39 [Source:HGNC Symbol;Acc:HGNC:19849]	protein_coding	37.01
SST	SCZ	ENSG00000179010	MRFAP1	6.38339	-0.0102572	-0.0488802	0.961102	0.998915	-6.81795	FALSE	93621	Morf4 family associated protein 1 [Source:HGNC Symbol;Acc:HGNC:24549]	protein_coding	53.2
SST	SCZ	ENSG00000179021	C3orf38	1.68704	-0.53226	-0.682775	0.496168	0.989914	-5.34043	FALSE	285237	chromosome 3 open reading frame 38 [Source:HGNC Symbol;Acc:HGNC:28384]	protein_coding	37.88
SST	SCZ	ENSG00000179029	TMEM107	-2.81973	-0.522666	-0.432399	0.666288	0.993539	-5.18369	FALSE	84314	transmembrane protein 107 [Source:HGNC Symbol;Acc:HGNC:28128]	protein_coding	48.77
SST	SCZ	ENSG00000179041	RRS1	-2.95662	-0.342323	-0.308469	0.758302	0.996124	-5.2262	FALSE	23212	ribosome biogenesis regulator 1 homolog [Source:HGNC Symbol;Acc:HGNC:17083]	protein_coding	56.28
SST	SCZ	ENSG00000179044	EXOC3L1	-2.22408	0.0453402	0.0383261	0.969496	0.999449	-5.25719	FALSE	283849	exocyst complex component 3 like 1 [Source:HGNC Symbol;Acc:HGNC:27540]	protein_coding	59.81
SST	SCZ	ENSG00000179046	TRIML2	-2.75658	-0.505681	-0.460201	0.64627	0.993029	-5.20006	FALSE	205860	tripartite motif family like 2 [Source:HGNC Symbol;Acc:HGNC:26378]	protein_coding	44.16
SST	SCZ	ENSG00000179051	RCC2	3.33857	-0.444002	-0.850638	0.396797	0.987963	-5.50311	FALSE	55920	regulator of chromosome condensation 2 [Source:HGNC Symbol;Acc:HGNC:30297]	protein_coding	51.69
SST	SCZ	ENSG00000179057	IGSF22	-1.04975	1.30186	1.05866	0.292049	0.973579	-4.85076	FALSE	283284	immunoglobulin superfamily member 22 [Source:HGNC Symbol;Acc:HGNC:26750]	protein_coding	50.45
SST	SCZ	ENSG00000179082	LINC02913	-3.01989	-1.12058	-0.913709	0.362845	0.980357	-4.94619	FALSE		long intergenic non-protein coding RNA 2913 [Source:HGNC Symbol;Acc:HGNC:31370]	lncRNA	55.5
SST	SCZ	ENSG00000179083	FAM133A	2.06954	0.526401	0.611859	0.541879	0.990733	-5.36312	FALSE	286499	family with sequence similarity 133 member A [Source:HGNC Symbol;Acc:HGNC:26748]	protein_coding	34.03
SST	SCZ	ENSG00000179085	DPM3	-3.63365	0.455172	0.399171	0.690533	0.994661	-5.2104	FALSE	54344	dolichyl-phosphate mannosyltransferase subunit 3, regulatory [Source:HGNC Symbol;Acc:HGNC:3007]	protein_coding	60.71
SST	SCZ	ENSG00000179088	C12orf42	4.26812	0.506345	1.45462	0.14859	0.935235	-5.22316	FALSE	374470	chromosome 12 open reading frame 42 [Source:HGNC Symbol;Acc:HGNC:24729]	protein_coding	38.03
SST	SCZ	ENSG00000179091	CYC1	2.41376	-0.537347	-0.641962	0.522218	0.990507	-5.35351	FALSE	1537	cytochrome c1 [Source:HGNC Symbol;Acc:HGNC:2579]	protein_coding	63.29
SST	SCZ	ENSG00000179094	PER1	4.26143	0.994766	1.85861	0.0657251	0.870648	-4.33406	FALSE	5187	period circadian regulator 1 [Source:HGNC Symbol;Acc:HGNC:8845]	protein_coding	58.98
SST	SCZ	ENSG00000179097	HTR1F	-3.65343	0.673005	0.664322	0.507858	0.989914	-5.09446	FALSE	3355	5-hydroxytryptamine receptor 1F [Source:HGNC Symbol;Acc:HGNC:5292]	protein_coding	36.31
SST	SCZ	ENSG00000179104	TMTC2	8.46027	0.0923672	0.757856	0.451079	0.988702	-7.77659	FALSE	160335	transmembrane O-mannosyltransferase targeting cadherins 2 [Source:HGNC Symbol;Acc:HGNC:25440]	protein_coding	37.42
SST	SCZ	ENSG00000179115	FARSA	4.59255	0.73306	1.89844	0.0602282	0.864816	-4.48446	FALSE	2193	phenylalanyl-tRNA synthetase subunit alpha [Source:HGNC Symbol;Acc:HGNC:3592]	protein_coding	53.91
SST	SCZ	ENSG00000179119	SPTY2D1	3.13557	0.156295	0.250028	0.803027	0.996124	-5.63858	FALSE	144108	SPT2 chromatin protein domain containing 1 [Source:HGNC Symbol;Acc:HGNC:26818]	protein_coding	41.92
SST	SCZ	ENSG00000179133	C10orf67	3.0941	-0.304296	-0.673246	0.502187	0.989914	-5.80076	FALSE	256815	chromosome 10 open reading frame 67 [Source:HGNC Symbol;Acc:HGNC:28716]	protein_coding	40.21
SST	SCZ	ENSG00000179134	SAMD4B	6.1957	-0.0476502	-0.244992	0.806914	0.996124	-6.71387	FALSE	55095	sterile alpha motif domain containing 4B [Source:HGNC Symbol;Acc:HGNC:25492]	protein_coding	49.8
SST	SCZ	ENSG00000179136	LINC00670	1.35269	-0.300494	-0.473365	0.63688	0.993029	-5.62291	FALSE	284034	long intergenic non-protein coding RNA 670 [Source:HGNC Symbol;Acc:HGNC:44338]	lncRNA	40.04
SST	SCZ	ENSG00000179141	MTUS2-AS1	-2.07401	2.04691	1.63918	0.104001	0.917615	-4.27636	FALSE		MTUS2 antisense RNA 1 [Source:HGNC Symbol;Acc:HGNC:40924]	lncRNA	46.88
SST	SCZ	ENSG00000179144	GIMAP7	-3.90139	-0.948968	-0.887942	0.376488	0.9816	-4.97516	FALSE	168537	GTPase, IMAP family member 7 [Source:HGNC Symbol;Acc:HGNC:22404]	protein_coding	35.86
SST	SCZ	ENSG00000179148	ALOXE3	0.648194	0.280951	0.28606	0.775364	0.996124	-5.37116	FALSE	59344	arachidonate lipoxygenase 3 [Source:HGNC Symbol;Acc:HGNC:13743]	protein_coding	51.81
SST	SCZ	ENSG00000179151	EDC3	4.22262	0.617054	1.39366	0.166199	0.93607	-5.08431	FALSE	80153	enhancer of mRNA decapping 3 [Source:HGNC Symbol;Acc:HGNC:26114]	protein_coding	43.7
SST	SCZ	ENSG00000179152	TCAIM	5.78593	-0.0926078	-0.400305	0.6897	0.994661	-6.52045	FALSE	285343	T cell activation inhibitor, mitochondrial [Source:HGNC Symbol;Acc:HGNC:25241]	protein_coding	39.47
SST	SCZ	ENSG00000179163	FUCA1	1.12146	1.45475	1.68015	0.0957332	0.907207	-4.27541	FALSE	2517	alpha-L-fucosidase 1 [Source:HGNC Symbol;Acc:HGNC:4006]	protein_coding	45.7
SST	SCZ	ENSG00000179165	PXT1	0.264122	-0.856306	-0.868901	0.386772	0.98341	-5.09959	FALSE	222659	peroxisomal testis enriched protein 1 [Source:HGNC Symbol;Acc:HGNC:18312]	protein_coding	42.8
SST	SCZ	ENSG00000179168	GGN	-2.38109	0.404301	0.318298	0.750856	0.996124	-5.2172	FALSE	199720	gametogenetin [Source:HGNC Symbol;Acc:HGNC:18869]	protein_coding	64.94
SST	SCZ	ENSG00000179195	ZNF664	3.68045	-0.0838535	-0.191994	0.848097	0.996124	-5.88204	FALSE	144348	zinc finger protein 664 [Source:HGNC Symbol;Acc:HGNC:25406]	protein_coding	44.11
SST	SCZ	ENSG00000179218	CALR	5.83626	-0.0675763	-0.298584	0.765814	0.996124	-6.61653	FALSE	811	calreticulin [Source:HGNC Symbol;Acc:HGNC:1455]	protein_coding	53.01
SST	SCZ	ENSG00000179222	MAGED1	7.08342	0.0992151	0.743084	0.458997	0.988702	-6.91101	FALSE	9500	MAGE family member D1 [Source:HGNC Symbol;Acc:HGNC:6813]	protein_coding	39
SST	SCZ	ENSG00000179240	GVQW3	4.04359	0.366845	0.677711	0.499362	0.989914	-5.66043	FALSE	100506127	GVQW motif containing 3 [Source:HGNC Symbol;Acc:HGNC:51239]	protein_coding	43.62
SST	SCZ	ENSG00000179241	LDLRAD3	5.59001	-0.136887	-0.565842	0.57264	0.991493	-6.43648	FALSE	143458	low density lipoprotein receptor class A domain containing 3 [Source:HGNC Symbol;Acc:HGNC:27046]	protein_coding	44.12
SST	SCZ	ENSG00000179242	CDH4	8.68909	-0.12965	-1.08683	0.280836	0.972266	-7.61822	FALSE	1002	cadherin 4 [Source:HGNC Symbol;Acc:HGNC:1763]	protein_coding	51.8
SST	SCZ	ENSG00000179262	RAD23A	4.72228	-1.10342	-2.75087	0.0069401	0.589964	-2.6095	FALSE	5886	RAD23 homolog A, nucleotide excision repair protein [Source:HGNC Symbol;Acc:HGNC:9812]	protein_coding	54.44
SST	SCZ	ENSG00000179270	PCARE	-1.71936	-0.527386	-0.453499	0.651073	0.993459	-5.19823	FALSE	388939	photoreceptor cilium actin regulator [Source:HGNC Symbol;Acc:HGNC:34383]	protein_coding	51.28
SST	SCZ	ENSG00000179271	GADD45GIP1	2.06101	-0.258533	-0.302152	0.7631	0.996124	-5.47962	FALSE	90480	GADD45G interacting protein 1 [Source:HGNC Symbol;Acc:HGNC:29996]	protein_coding	54.98
SST	SCZ	ENSG00000179292	TMEM151A	3.82424	0.200822	0.456513	0.648911	0.993453	-5.85371	FALSE	256472	transmembrane protein 151A [Source:HGNC Symbol;Acc:HGNC:28497]	protein_coding	64.72
SST	SCZ	ENSG00000179295	PTPN11	6.49278	-0.0843667	-0.506656	0.613399	0.993029	-6.79319	FALSE	5781	protein tyrosine phosphatase non-receptor type 11 [Source:HGNC Symbol;Acc:HGNC:9644]	protein_coding	43.16
SST	SCZ	ENSG00000179299	NSUN7	1.33669	-1.91226	-2.27949	0.0245449	0.764839	-3.36111	FALSE	79730	NOP2/Sun RNA methyltransferase family member 7 [Source:HGNC Symbol;Acc:HGNC:25857]	protein_coding	39.47
SST	SCZ	ENSG00000179314	WSCD1	5.82633	0.175798	0.826952	0.410035	0.988142	-6.34621	FALSE	23302	WSC domain containing 1 [Source:HGNC Symbol;Acc:HGNC:29060]	protein_coding	50.83
SST	SCZ	ENSG00000179331	RAB39A	1.61621	-0.359326	-0.383	0.702451	0.994832	-5.40256	FALSE	54734	RAB39A, member RAS oncogene family [Source:HGNC Symbol;Acc:HGNC:16521]	protein_coding	42.93
SST	SCZ	ENSG00000179335	CLK3	5.17052	0.243577	0.715358	0.475886	0.98922	-6.10663	FALSE	1198	CDC like kinase 3 [Source:HGNC Symbol;Acc:HGNC:2071]	protein_coding	54.25
SST	SCZ	ENSG00000179344	HLA-DQB1	-3.07528	0.938099	0.825442	0.410887	0.988142	-5.00319	FALSE	3119	major histocompatibility complex, class II, DQ beta 1 [Source:HGNC Symbol;Acc:HGNC:4944]	protein_coding	45.39
SST	SCZ	ENSG00000179348	GATA2	-3.12968	0.0443563	0.0371865	0.970403	0.999449	-5.25627	FALSE	2624	GATA binding protein 2 [Source:HGNC Symbol;Acc:HGNC:4171]	protein_coding	60.46
SST	SCZ	ENSG00000179361	ARID3B	4.44196	0.509035	1.13322	0.259556	0.964758	-5.44047	FALSE	10620	AT-rich interaction domain 3B [Source:HGNC Symbol;Acc:HGNC:14350]	protein_coding	46.65
SST	SCZ	ENSG00000179362	HMGN2P46	0.689521	1.23243	1.42221	0.157762	0.93607	-4.62143	FALSE		high mobility group nucleosomal binding domain 2 pseudogene 46 [Source:HGNC Symbol;Acc:HGNC:26817]	transcribed_processed_pseudogene	43.47
SST	SCZ	ENSG00000179364	PACS2	7.06067	0.190098	1.27912	0.203516	0.947541	-6.39139	FALSE	23241	phosphofurin acidic cluster sorting protein 2 [Source:HGNC Symbol;Acc:HGNC:23794]	protein_coding	57.4
SST	SCZ	ENSG00000179387	ELMOD2	1.72738	-0.0776673	-0.115445	0.9083	0.997044	-5.56126	FALSE	255520	ELMO domain containing 2 [Source:HGNC Symbol;Acc:HGNC:28111]	protein_coding	34.79
SST	SCZ	ENSG00000179388	EGR3	2.25641	0.77751	0.862498	0.390275	0.984725	-5.25521	FALSE	1960	early growth response 3 [Source:HGNC Symbol;Acc:HGNC:3240]	protein_coding	56.37
SST	SCZ	ENSG00000179397	CATSPERE	4.92173	0.117204	0.313582	0.754426	0.996124	-6.20452	FALSE	257044	catsper channel auxiliary subunit epsilon [Source:HGNC Symbol;Acc:HGNC:28491]	protein_coding	39.42
SST	SCZ	ENSG00000179399	GPC5	8.04678	0.0390413	0.285463	0.776132	0.996124	-7.86735	FALSE	2262	glypican 5 [Source:HGNC Symbol;Acc:HGNC:4453]	protein_coding	35.84
SST	SCZ	ENSG00000179403	VWA1	1.74526	-1.75115	-1.91056	0.0586356	0.861647	-3.98188	FALSE	64856	von Willebrand factor A domain containing 1 [Source:HGNC Symbol;Acc:HGNC:30910]	protein_coding	66.36
SST	SCZ	ENSG00000179406	LINC00174	4.25497	0.31898	0.750103	0.454776	0.988702	-5.73493	FALSE	285908	long intergenic non-protein coding RNA 174 [Source:HGNC Symbol;Acc:HGNC:27788]	lncRNA	44.08
SST	SCZ	ENSG00000179409	GEMIN4	1.77524	0.949439	0.991972	0.323364	0.977402	-5.03425	FALSE	50628	gem nuclear organelle associated protein 4 [Source:HGNC Symbol;Acc:HGNC:15717]	protein_coding	56.14
SST	SCZ	ENSG00000179431	FJX1	-2.4409	-0.0981235	-0.0813885	0.935279	0.997712	-5.24762	FALSE	24147	four-jointed box kinase 1 [Source:HGNC Symbol;Acc:HGNC:17166]	protein_coding	63.97
SST	SCZ	ENSG00000179454	KLHL28	3.09044	-0.344547	-0.521875	0.602795	0.993029	-5.54861	FALSE	54813	kelch like family member 28 [Source:HGNC Symbol;Acc:HGNC:19741]	protein_coding	37.29
SST	SCZ	ENSG00000179455	MKRN3	4.16824	0.0891607	0.198804	0.842779	0.996124	-5.98198	FALSE	7681	makorin ring finger protein 3 [Source:HGNC Symbol;Acc:HGNC:7114]	protein_coding	40.99
SST	SCZ	ENSG00000179456	ZBTB18	3.03623	-0.872861	-1.2974	0.197176	0.947541	-4.90438	FALSE	10472	zinc finger and BTB domain containing 18 [Source:HGNC Symbol;Acc:HGNC:13030]	protein_coding	45.97
SST	SCZ	ENSG00000179476	C14orf28	-2.52225	-3.41293	-2.95156	0.00385662	0.493668	-2.1725	FALSE	122525	chromosome 14 open reading frame 28 [Source:HGNC Symbol;Acc:HGNC:19834]	protein_coding	36.67
SST	SCZ	ENSG00000179477	ALOX12B	-3.21925	0.864509	0.775322	0.439794	0.988516	-5.04227	FALSE	242	arachidonate 12-lipoxygenase, 12R type [Source:HGNC Symbol;Acc:HGNC:430]	protein_coding	55.45
SST	SCZ	ENSG00000179520	SLC17A8	2.43169	0.381558	0.556724	0.578834	0.991493	-5.56086	FALSE	246213	solute carrier family 17 member 8 [Source:HGNC Symbol;Acc:HGNC:20151]	protein_coding	42.25
SST	SCZ	ENSG00000179523	EIF3J-DT	1.40767	-1.34193	-1.30768	0.193679	0.947541	-4.7032	FALSE	645212	EIF3J divergent transcript [Source:HGNC Symbol;Acc:HGNC:48616]	lncRNA	44.47
SST	SCZ	ENSG00000179526	SHARPIN	1.77506	0.7315	0.720884	0.472493	0.98922	-5.20551	FALSE	81858	SHANK associated RH domain interactor [Source:HGNC Symbol;Acc:HGNC:25321]	protein_coding	60.75
SST	SCZ	ENSG00000179532	DNHD1	5.94814	-0.0375126	-0.161131	0.872282	0.996124	-6.65723	FALSE	144132	dynein heavy chain domain 1 [Source:HGNC Symbol;Acc:HGNC:26532]	protein_coding	43.78
SST	SCZ	ENSG00000179542	SLITRK4	3.45933	0.243367	0.454322	0.650482	0.993459	-5.77556	FALSE	139065	SLIT and NTRK like family member 4 [Source:HGNC Symbol;Acc:HGNC:23502]	protein_coding	41.25
SST	SCZ	ENSG00000179546	HTR1D	-2.03922	-0.263926	-0.212554	0.832064	0.996124	-5.22124	FALSE	3352	5-hydroxytryptamine receptor 1D [Source:HGNC Symbol;Acc:HGNC:5289]	protein_coding	48.98
SST	SCZ	ENSG00000179562	GCC1	1.21066	-2.39763	-2.65232	0.00916219	0.629233	-2.64056	FALSE	79571	GRIP and coiled-coil domain containing 1 [Source:HGNC Symbol;Acc:HGNC:19095]	protein_coding	52.06
SST	SCZ	ENSG00000179564	LSMEM2	-4.00885	1.36893	1.30764	0.19369	0.947541	-4.64335	FALSE	132228	leucine rich single-pass membrane protein 2 [Source:HGNC Symbol;Acc:HGNC:26781]	protein_coding	52.44
SST	SCZ	ENSG00000179571	NBPF17P	-0.65716	-2.45605	-2.47106	0.0149875	0.6972	-3.02076	FALSE		NBPF member 17, pseudogene [Source:HGNC Symbol;Acc:HGNC:31997]	unprocessed_pseudogene	41.3
SST	SCZ	ENSG00000179583	CIITA	2.11653	-0.679353	-0.923739	0.357621	0.980357	-5.2424	FALSE	4261	class II major histocompatibility complex transactivator [Source:HGNC Symbol;Acc:HGNC:7067]	protein_coding	50.13
SST	SCZ	ENSG00000179588	ZFPM1	4.55771	-0.0174887	-0.0411672	0.967236	0.999449	-6.06024	FALSE	161882	zinc finger protein, FOG family member 1 [Source:HGNC Symbol;Acc:HGNC:19762]	protein_coding	63.06
SST	SCZ	ENSG00000179593	ALOX15B	-3.79533	1.82293	1.83488	0.069195	0.870648	-4.03554	FALSE	247	arachidonate 15-lipoxygenase type B [Source:HGNC Symbol;Acc:HGNC:434]	protein_coding	55.65
SST	SCZ	ENSG00000179598	PLD6	-1.65102	1.4005	1.15567	0.25029	0.960711	-4.76896	FALSE	201164	phospholipase D family member 6 [Source:HGNC Symbol;Acc:HGNC:30447]	protein_coding	55.95
SST	SCZ	ENSG00000179600	GPHB5	-2.92205	-0.916392	-0.863469	0.389737	0.984725	-4.98713	FALSE	122876	glycoprotein hormone subunit beta 5 [Source:HGNC Symbol;Acc:HGNC:18055]	protein_coding	44.24
SST	SCZ	ENSG00000179603	GRM8	7.63668	-0.111601	-0.746006	0.457966	0.988702	-7.21728	FALSE	2918	glutamate metabotropic receptor 8 [Source:HGNC Symbol;Acc:HGNC:4600]	protein_coding	37.5
SST	SCZ	ENSG00000179604	CDC42EP4	1.73909	0.211204	0.239794	0.810931	0.996124	-5.46841	FALSE	23580	CDC42 effector protein 4 [Source:HGNC Symbol;Acc:HGNC:17147]	protein_coding	52.88
SST	SCZ	ENSG00000179611	DGKZP1	-0.578818	0.45093	0.577895	0.564503	0.991493	-5.12624	FALSE		diacylglycerol kinase zeta pseudogene 1 [Source:HGNC Symbol;Acc:HGNC:39263]	processed_pseudogene	62.82
SST	SCZ	ENSG00000179630	LACC1	-1.51151	0.399138	0.312534	0.75522	0.996124	-5.20405	FALSE	144811	laccase domain containing 1 [Source:HGNC Symbol;Acc:HGNC:26789]	protein_coding	36.87
SST	SCZ	ENSG00000179632	MAF1	1.40405	-0.0236354	-0.0227259	0.98191	0.999582	-5.43219	FALSE	84232	MAF1 homolog, negative regulator of RNA polymerase III [Source:HGNC Symbol;Acc:HGNC:24966]	protein_coding	63.31
SST	SCZ	ENSG00000179639	FCER1A	-2.39149	1.22024	1.15339	0.251224	0.960711	-4.77913	FALSE	2205	Fc epsilon receptor Ia [Source:HGNC Symbol;Acc:HGNC:3609]	protein_coding	38.03
SST	SCZ	ENSG00000179673	RPRML	-3.28861	-1.20182	-1.05005	0.29597	0.973579	-4.85983	FALSE	388394	reprimo like [Source:HGNC Symbol;Acc:HGNC:32422]	protein_coding	68.4
SST	SCZ	ENSG00000179698	WDR97	2.54911	1.26389	1.47775	0.142299	0.932004	-4.64695	FALSE	340390	WD repeat domain 97 [Source:HGNC Symbol;Acc:HGNC:26959]	protein_coding	63.49
SST	SCZ	ENSG00000179709	NLRP8	-0.652482	0.749376	0.744276	0.458279	0.988702	-5.14676	FALSE	126205	NLR family pyrin domain containing 8 [Source:HGNC Symbol;Acc:HGNC:22940]	protein_coding	44.14
SST	SCZ	ENSG00000179715	PCED1B	3.66949	-0.0016734	-0.0030705	0.997556	0.999672	-5.94639	FALSE	91523	PC-esterase domain containing 1B [Source:HGNC Symbol;Acc:HGNC:28255]	protein_coding	39.92
SST	SCZ	ENSG00000179743	SPEN-AS1	-1.58995	-0.167521	-0.145193	0.884821	0.996124	-5.23579	FALSE	729614	SPEN antisense RNA 1 [Source:HGNC Symbol;Acc:HGNC:55937]	lncRNA	50.48
SST	SCZ	ENSG00000179761	PIPOX	2.2693	0.337798	0.467391	0.641134	0.993029	-5.47864	FALSE	51268	pipecolic acid and sarcosine oxidase [Source:HGNC Symbol;Acc:HGNC:17804]	protein_coding	51.43
SST	SCZ	ENSG00000179766	ATP8B5P	1.8655	-0.699166	-0.941001	0.348743	0.979233	-5.23298	FALSE		ATPase phospholipid transporting 8B5, pseudogene [Source:HGNC Symbol;Acc:HGNC:27245]	transcribed_unprocessed_pseudogene	40.56
SST	SCZ	ENSG00000179776	CDH5	-0.778617	0.458523	0.404624	0.686531	0.994661	-5.23642	FALSE	1003	cadherin 5 [Source:HGNC Symbol;Acc:HGNC:1764]	protein_coding	49.55
SST	SCZ	ENSG00000179796	LRRC3B	4.8498	-0.205582	-0.625217	0.533109	0.990733	-6.08737	FALSE	116135	leucine rich repeat containing 3B [Source:HGNC Symbol;Acc:HGNC:28105]	protein_coding	39.5
SST	SCZ	ENSG00000179813	FAM216B	-2.94117	0.232635	0.200745	0.841264	0.996124	-5.24187	FALSE	144809	family with sequence similarity 216 member B [Source:HGNC Symbol;Acc:HGNC:26883]	protein_coding	37.45
SST	SCZ	ENSG00000179818	PCBP1-AS1	7.0385	0.298611	2.19345	0.0303554	0.794974	-4.79892	FALSE	400960	PCBP1 antisense RNA 1 [Source:HGNC Symbol;Acc:HGNC:42948]	lncRNA	45.99
SST	SCZ	ENSG00000179820	MYADM	3.90306	-0.134201	-0.288307	0.773648	0.996124	-5.96114	FALSE	91663	myeloid associated differentiation marker [Source:HGNC Symbol;Acc:HGNC:7544]	protein_coding	57.79
SST	SCZ	ENSG00000179826	MRGPRX3	-1.00497	0.255552	0.26581	0.790878	0.996124	-5.31689	FALSE	117195	MAS related GPR family member X3 [Source:HGNC Symbol;Acc:HGNC:17980]	protein_coding	42.14
SST	SCZ	ENSG00000179832	MROH1	7.27501	0.249561	1.83825	0.0686925	0.870648	-5.5981	FALSE	727957	maestro heat like repeat family member 1 [Source:HGNC Symbol;Acc:HGNC:26958]	protein_coding	53.17
SST	SCZ	ENSG00000179833	SERTAD2	4.33594	-0.156199	-0.474573	0.636021	0.993029	-6.07697	FALSE	9792	SERTA domain containing 2 [Source:HGNC Symbol;Acc:HGNC:30784]	protein_coding	40.14
SST	SCZ	ENSG00000179841	AKAP5	2.79876	-0.952043	-1.15417	0.250902	0.960711	-5.01802	FALSE	9495	A-kinase anchoring protein 5 [Source:HGNC Symbol;Acc:HGNC:375]	protein_coding	37.55
SST	SCZ	ENSG00000179846	NKPD1	-2.94216	1.27455	1.10229	0.272714	0.971125	-4.81305	FALSE	284353	NTPase KAP family P-loop domain containing 1 [Source:HGNC Symbol;Acc:HGNC:24739]	protein_coding	61.47
SST	SCZ	ENSG00000179855	GIPC3	-3.71612	0.709268	0.664409	0.507803	0.989914	-5.11312	FALSE	126326	GIPC PDZ domain containing family member 3 [Source:HGNC Symbol;Acc:HGNC:18183]	protein_coding	57.86
SST	SCZ	ENSG00000179859	RNF227	-1.17997	0.704695	0.559103	0.577215	0.991493	-5.13008	FALSE	284023	ring finger protein 227 [Source:HGNC Symbol;Acc:HGNC:27571]	protein_coding	52.02
SST	SCZ	ENSG00000179869	ABCA13	5.22122	-0.190623	-0.716163	0.475391	0.98922	-6.29256	FALSE	154664	ATP binding cassette subfamily A member 13 [Source:HGNC Symbol;Acc:HGNC:14638]	protein_coding	38.84
SST	SCZ	ENSG00000179873	NLRP11	-0.527599	1.58785	1.74829	0.0831726	0.892104	-4.18466	FALSE	204801	NLR family pyrin domain containing 11 [Source:HGNC Symbol;Acc:HGNC:22945]	protein_coding	42.56
SST	SCZ	ENSG00000179886	TIGD5	-0.837773	2.59263	2.13213	0.035196	0.825364	-3.61313	FALSE	84948	tigger transposable element derived 5 [Source:HGNC Symbol;Acc:HGNC:18336]	protein_coding	64.52
SST	SCZ	ENSG00000179889	PDXDC1	7.1204	-0.0433833	-0.239877	0.810926	0.996124	-7.12806	FALSE	23042	pyridoxal dependent decarboxylase domain containing 1 [Source:HGNC Symbol;Acc:HGNC:28995]	protein_coding	46.49
SST	SCZ	ENSG00000179889	PDXDC1	7.1204	-0.0433833	-0.239877	0.810926	0.996124	-7.12806	FALSE	124900586	pyridoxal dependent decarboxylase domain containing 1 [Source:HGNC Symbol;Acc:HGNC:28995]	protein_coding	46.49
SST	SCZ	ENSG00000179899	PHC1P1	-0.458378	0.468588	0.448821	0.654433	0.993539	-5.18561	FALSE		polyhomeotic homolog 1 pseudogene 1 [Source:HGNC Symbol;Acc:HGNC:34502]	processed_pseudogene	56.26
SST	SCZ	ENSG00000179902	CFAP276	-1.80126	-1.35242	-1.1466	0.254007	0.96076	-4.7751	FALSE	127003	cilia and flagella associated protein 276 [Source:HGNC Symbol;Acc:HGNC:32331]	protein_coding	47.38
SST	SCZ	ENSG00000179909	ZNF154	2.06993	0.533128	0.605443	0.546118	0.990733	-5.29664	FALSE	7710	zinc finger protein 154 [Source:HGNC Symbol;Acc:HGNC:12939]	protein_coding	46.27
SST	SCZ	ENSG00000179912	R3HDM2	7.15684	0.092849	0.770539	0.442613	0.988516	-6.93615	FALSE	22864	R3H domain containing 2 [Source:HGNC Symbol;Acc:HGNC:29167]	protein_coding	43.17
SST	SCZ	ENSG00000179913	B3GNT3	-2.992	-1.06604	-0.93951	0.349504	0.979233	-4.93561	FALSE	10331	UDP-GlcNAc:betaGal beta-1,3-N-acetylglucosaminyltransferase 3 [Source:HGNC Symbol;Acc:HGNC:13528]	protein_coding	52.78
SST	SCZ	ENSG00000179915	NRXN1	10.1614	0.186316	2.08866	0.0403734	0.83653	-8.28346	FALSE	9378	neurexin 1 [Source:HGNC Symbol;Acc:HGNC:8008]	protein_coding	35.81
SST	SCZ	ENSG00000179918	SEPHS2	-0.241528	0.237656	0.194099	0.846452	0.996124	-5.25432	FALSE	22928	selenophosphate synthetase 2 [Source:HGNC Symbol;Acc:HGNC:19686]	protein_coding	51.2
SST	SCZ	ENSG00000179922	ZNF784	-1.27998	1.18917	0.962162	0.338055	0.978434	-4.91356	FALSE	147808	zinc finger protein 784 [Source:HGNC Symbol;Acc:HGNC:33111]	protein_coding	58.39
SST	SCZ	ENSG00000179933	C14orf119	-2.18806	0.413933	0.344578	0.731062	0.995462	-5.20163	FALSE	55017	chromosome 14 open reading frame 119 [Source:HGNC Symbol;Acc:HGNC:20270]	protein_coding	44.77
SST	SCZ	ENSG00000179935	LINC00652	-2.49265	1.79904	1.60475	0.111384	0.926611	-4.32301	FALSE		long intergenic non-protein coding RNA 652 [Source:HGNC Symbol;Acc:HGNC:25003]	lncRNA	43.39
SST	SCZ	ENSG00000179941	BBS10	-0.881577	1.00505	0.801602	0.424492	0.988516	-5.01142	FALSE	79738	Bardet-Biedl syndrome 10 [Source:HGNC Symbol;Acc:HGNC:26291]	protein_coding	37.16
SST	SCZ	ENSG00000179943	FIZ1	0.369487	-0.0902168	-0.0858418	0.931746	0.99732	-5.32986	FALSE	84922	FLT3 interacting zinc finger 1 [Source:HGNC Symbol;Acc:HGNC:25917]	protein_coding	57.1
SST	SCZ	ENSG00000179950	PUF60	4.12508	0.28903	0.650798	0.516519	0.990237	-5.79014	FALSE	22827	poly(U) binding splicing factor 60 [Source:HGNC Symbol;Acc:HGNC:17042]	protein_coding	61.68
SST	SCZ	ENSG00000179954	SSC5D	0.852373	1.00889	1.00576	0.316714	0.974414	-4.95402	FALSE	284297	scavenger receptor cysteine rich family member with 5 domains [Source:HGNC Symbol;Acc:HGNC:26641]	protein_coding	54.52
SST	SCZ	ENSG00000179958	DCTPP1	-3.63803	-2.11826	-1.89776	0.0603194	0.864882	-3.9508	FALSE	79077	dCTP pyrophosphatase 1 [Source:HGNC Symbol;Acc:HGNC:28777]	protein_coding	53.2
SST	SCZ	ENSG00000179965	ZNF771	2.94901	0.0555807	0.0907796	0.927831	0.99732	-5.72424	FALSE	51333	zinc finger protein 771 [Source:HGNC Symbol;Acc:HGNC:29653]	protein_coding	51.75
SST	SCZ	ENSG00000179978	NAIPP2	-1.05542	2.81731	2.53784	0.0125379	0.686189	-2.9505	FALSE		NAIP pseudogene 2 [Source:HGNC Symbol;Acc:HGNC:16042]	unprocessed_pseudogene	42.55
SST	SCZ	ENSG00000179981	TSHZ1	4.63442	0.800748	2.02021	0.045764	0.844429	-4.18022	FALSE	10194	teashirt zinc finger homeobox 1 [Source:HGNC Symbol;Acc:HGNC:10669]	protein_coding	44.58
SST	SCZ	ENSG00000179988	PSTK	4.08694	-0.695191	-1.5524	0.123406	0.928927	-4.80882	FALSE	118672	phosphoseryl-tRNA kinase [Source:HGNC Symbol;Acc:HGNC:28578]	protein_coding	40.38
SST	SCZ	ENSG00000179994	SPDYE7P	-2.85942	0.584176	0.546197	0.586024	0.991879	-5.14842	FALSE		speedy/RINGO cell cycle regulator family member E7, pseudogene [Source:HGNC Symbol;Acc:HGNC:35466]	transcribed_unprocessed_pseudogene	52.3
SST	SCZ	ENSG00000180008	SOCS4	2.20622	-1.62031	-1.96712	0.0516591	0.853238	-3.89628	FALSE	122809	suppressor of cytokine signaling 4 [Source:HGNC Symbol;Acc:HGNC:19392]	protein_coding	37.83
SST	SCZ	ENSG00000180011	PTGR3	3.24663	-1.046	-1.90711	0.0590855	0.861693	-4.12402	FALSE	284273	prostaglandin reductase 3 [Source:HGNC Symbol;Acc:HGNC:28697]	protein_coding	46.3
SST	SCZ	ENSG00000180035	ZNF48	2.19763	-0.192321	-0.22449	0.822788	0.996124	-5.508	FALSE	197407	zinc finger protein 48 [Source:HGNC Symbol;Acc:HGNC:13114]	protein_coding	53.07
SST	SCZ	ENSG00000180044	C3orf80	-1.3401	-0.369203	-0.296678	0.767265	0.996124	-5.22995	FALSE	401097	chromosome 3 open reading frame 80 [Source:HGNC Symbol;Acc:HGNC:40048]	protein_coding	52.83
SST	SCZ	ENSG00000180061	TMEM150B	-2.54663	-0.740443	-0.709002	0.479806	0.989914	-5.09857	FALSE	284417	transmembrane protein 150B [Source:HGNC Symbol;Acc:HGNC:34415]	protein_coding	52.1
SST	SCZ	ENSG00000180071	ANKRD18A	3.58421	-0.234645	-0.433039	0.665824	0.993539	-5.73034	FALSE	253650	ankyrin repeat domain 18A [Source:HGNC Symbol;Acc:HGNC:23643]	protein_coding	41.82
SST	SCZ	ENSG00000180071	ANKRD18A	3.58421	-0.234645	-0.433039	0.665824	0.993539	-5.73034	FALSE	100289137	ankyrin repeat domain 18A [Source:HGNC Symbol;Acc:HGNC:23643]	protein_coding	41.82
SST	SCZ	ENSG00000180083	WFDC11	-1.1555	0.948127	0.946814	0.345785	0.979233	-4.98726	FALSE	259239	WAP four-disulfide core domain 11 [Source:HGNC Symbol;Acc:HGNC:20478]	protein_coding	39.66
SST	SCZ	ENSG00000180096	SEPTIN1	-0.615746	1.75313	1.55985	0.121635	0.928386	-4.38309	FALSE	1731	septin 1 [Source:HGNC Symbol;Acc:HGNC:2879]	protein_coding	52.75
SST	SCZ	ENSG00000180098	TRNAU1AP	3.2964	-0.212631	-0.380638	0.704198	0.995264	-5.73841	FALSE	54952	tRNA selenocysteine 1 associated protein 1 [Source:HGNC Symbol;Acc:HGNC:30813]	protein_coding	47.61
SST	SCZ	ENSG00000180104	EXOC3	5.13726	0.0182701	0.0584631	0.953485	0.998308	-6.34694	FALSE	11336	exocyst complex component 3 [Source:HGNC Symbol;Acc:HGNC:30378]	protein_coding	51.23
SST	SCZ	ENSG00000180113	TDRD6	2.31243	-0.49532	-0.663102	0.508637	0.989914	-5.38119	FALSE	221400	tudor domain containing 6 [Source:HGNC Symbol;Acc:HGNC:21339]	protein_coding	37.94
SST	SCZ	ENSG00000180116	C12orf40	2.86585	-0.066821	-0.124483	0.901157	0.99625	-5.77416	FALSE	283461	chromosome 12 open reading frame 40 [Source:HGNC Symbol;Acc:HGNC:26846]	protein_coding	36.44
SST	SCZ	ENSG00000180139	ACTA2-AS1	-2.06557	1.11958	0.899246	0.370464	0.981517	-4.95373	FALSE		ACTA2 antisense RNA 1 [Source:HGNC Symbol;Acc:HGNC:45169]	lncRNA	43.42
SST	SCZ	ENSG00000180155	LYNX1	5.42787	-0.269317	-1.0251	0.307541	0.973733	-6.00049	FALSE	66004	Ly6/neurotoxin 1 [Source:HGNC Symbol;Acc:HGNC:29604]	protein_coding	64.18
SST	SCZ	ENSG00000180176	TH	-3.06737	-0.0572534	-0.0463899	0.963083	0.999449	-5.25573	FALSE	7054	tyrosine hydroxylase [Source:HGNC Symbol;Acc:HGNC:11782]	protein_coding	65.27
SST	SCZ	ENSG00000180182	MED14	5.14695	-0.208019	-0.794401	0.428653	0.988516	-6.10773	FALSE	9282	mediator complex subunit 14 [Source:HGNC Symbol;Acc:HGNC:2370]	protein_coding	38.86
SST	SCZ	ENSG00000180185	FAHD1	0.660888	0.074291	0.0728001	0.942096	0.997913	-5.35953	FALSE	81889	fumarylacetoacetate hydrolase domain containing 1 [Source:HGNC Symbol;Acc:HGNC:14169]	protein_coding	45.43
SST	SCZ	ENSG00000180190	TDRP	4.88268	0.39673	1.34834	0.180289	0.942682	-5.41551	FALSE	157695	testis development related protein [Source:HGNC Symbol;Acc:HGNC:26951]	protein_coding	42.86
SST	SCZ	ENSG00000180198	RCC1	1.1066	-0.111411	-0.111708	0.911256	0.997123	-5.37942	FALSE	1104	regulator of chromosome condensation 1 [Source:HGNC Symbol;Acc:HGNC:1913]	protein_coding	50
SST	SCZ	ENSG00000180205	WFDC9	-1.46494	-1.27087	-1.17886	0.24097	0.960065	-4.79286	FALSE	259240	WAP four-disulfide core domain 9 [Source:HGNC Symbol;Acc:HGNC:20380]	protein_coding	39.36
SST	SCZ	ENSG00000180209	MYL11	-3.26254	0.0167886	0.0156827	0.987516	0.999672	-5.2652	FALSE	29895	myosin light chain 11 [Source:HGNC Symbol;Acc:HGNC:29824]	protein_coding	54.7
SST	SCZ	ENSG00000180210	F2	-2.9983	-1.23014	-1.1584	0.249182	0.960065	-4.78013	FALSE	2147	coagulation factor II, thrombin [Source:HGNC Symbol;Acc:HGNC:3535]	protein_coding	50.63
SST	SCZ	ENSG00000180219	GARIN6	-3.11228	0.747548	0.631648	0.528912	0.990733	-5.10794	FALSE	196472	golgi associated RAB2 interactor family member 6 [Source:HGNC Symbol;Acc:HGNC:28594]	protein_coding	48.01
SST	SCZ	ENSG00000180228	PRKRA	3.59967	-0.312114	-0.604786	0.546553	0.990733	-5.67542	FALSE	8575	protein activator of interferon induced protein kinase EIF2AK2 [Source:HGNC Symbol;Acc:HGNC:9438]	protein_coding	39.63
SST	SCZ	ENSG00000180229	HERC2P3	4.6829	-0.169522	-0.452786	0.651585	0.993459	-6.09698	FALSE		HERC2 pseudogene 3 [Source:HGNC Symbol;Acc:HGNC:4871]	transcribed_unprocessed_pseudogene	42.73
SST	SCZ	ENSG00000180233	ZNRF2	3.84333	0.784466	1.42159	0.157943	0.93607	-4.92295	FALSE	223082	zinc and ring finger 2 [Source:HGNC Symbol;Acc:HGNC:22316]	protein_coding	36.62
SST	SCZ	ENSG00000180245	RRH	1.68827	0.720998	0.806618	0.421607	0.988516	-5.17405	FALSE	10692	retinal pigment epithelium-derived rhodopsin homolog [Source:HGNC Symbol;Acc:HGNC:10450]	protein_coding	37.02
SST	SCZ	ENSG00000180251	SLC9A4	0.764148	0.436677	0.509782	0.611214	0.993029	-5.47609	FALSE	389015	solute carrier family 9 member A4 [Source:HGNC Symbol;Acc:HGNC:11077]	protein_coding	40.97
SST	SCZ	ENSG00000180263	FGD6	4.81777	-0.526005	-1.7172	0.0887258	0.895521	-4.87882	FALSE	55785	FYVE, RhoGEF and PH domain containing 6 [Source:HGNC Symbol;Acc:HGNC:21740]	protein_coding	41.01
SST	SCZ	ENSG00000180264	ADGRD2	-1.93206	-0.523949	-0.461781	0.64514	0.993029	-5.18693	FALSE	347088	adhesion G protein-coupled receptor D2 [Source:HGNC Symbol;Acc:HGNC:18651]	protein_coding	55.54
SST	SCZ	ENSG00000180269	GPR139	0.0430016	1.29043	1.32774	0.186983	0.947541	-4.70046	FALSE	124274	G protein-coupled receptor 139 [Source:HGNC Symbol;Acc:HGNC:19995]	protein_coding	44.23
SST	SCZ	ENSG00000180279	LINC01869	-4.03876	0.361744	0.355092	0.723193	0.995336	-5.22532	FALSE	284365	long intergenic non-protein coding RNA 1869 [Source:HGNC Symbol;Acc:HGNC:25050]	transcribed_unitary_pseudogene	51.4
SST	SCZ	ENSG00000180287	PLD5	6.93281	0.0888715	0.434219	0.665171	0.993539	-6.9798	FALSE	200150	phospholipase D family member 5 [Source:HGNC Symbol;Acc:HGNC:26879]	protein_coding	40.38
SST	SCZ	ENSG00000180304	OAZ2	4.42713	0.748589	1.55344	0.123158	0.928927	-4.91405	FALSE	4947	ornithine decarboxylase antizyme 2 [Source:HGNC Symbol;Acc:HGNC:8096]	protein_coding	47.83
SST	SCZ	ENSG00000180316	PNPLA1	2.37835	0.0412349	0.0584126	0.953525	0.998308	-5.61119	FALSE	285848	patatin like phospholipase domain containing 1 [Source:HGNC Symbol;Acc:HGNC:21246]	protein_coding	47
SST	SCZ	ENSG00000180318	ALX1	-2.83228	-0.0138401	-0.0121996	0.990288	0.999672	-5.26338	FALSE	8092	ALX homeobox 1 [Source:HGNC Symbol;Acc:HGNC:1494]	protein_coding	31.67
SST	SCZ	ENSG00000180329	CCDC43	1.43359	-0.83812	-0.838113	0.403764	0.988142	-5.12989	FALSE	124808	coiled-coil domain containing 43 [Source:HGNC Symbol;Acc:HGNC:26472]	protein_coding	39.85
SST	SCZ	ENSG00000180332	KCTD4	-3.00469	-2.38056	-2.02896	0.0448498	0.844429	-3.76774	FALSE	386618	potassium channel tetramerization domain containing 4 [Source:HGNC Symbol;Acc:HGNC:23227]	protein_coding	37.68
SST	SCZ	ENSG00000180336	MEIOC	-1.07478	-1.19336	-1.08275	0.281262	0.972266	-4.85634	FALSE	284071	meiosis specific with coiled-coil domain [Source:HGNC Symbol;Acc:HGNC:26670]	protein_coding	40.15
SST	SCZ	ENSG00000180346	TIGD2	-2.70818	3.17954	2.8391	0.00537965	0.529853	-2.39704	FALSE	166815	tigger transposable element derived 2 [Source:HGNC Symbol;Acc:HGNC:18333]	protein_coding	42.86
SST	SCZ	ENSG00000180347	ITPRID1	4.56837	-0.213625	-0.616812	0.538619	0.990733	-6.02145	FALSE	223075	ITPR interacting domain containing 1 [Source:HGNC Symbol;Acc:HGNC:27363]	protein_coding	38.19
SST	SCZ	ENSG00000180353	HCLS1	-1.01932	0.443275	0.401424	0.688878	0.994661	-5.26005	FALSE	3059	hematopoietic cell-specific Lyn substrate 1 [Source:HGNC Symbol;Acc:HGNC:4844]	protein_coding	41.45
SST	SCZ	ENSG00000180354	MTURN	6.91959	0.0129794	0.092436	0.926518	0.99732	-7.11939	FALSE	222166	maturin, neural progenitor differentiation regulator homolog [Source:HGNC Symbol;Acc:HGNC:25457]	protein_coding	46.56
SST	SCZ	ENSG00000180357	ZNF609	7.18923	0.0656418	0.560099	0.576538	0.991493	-7.11952	FALSE	23060	zinc finger protein 609 [Source:HGNC Symbol;Acc:HGNC:29003]	protein_coding	42.7
SST	SCZ	ENSG00000180370	PAK2	5.32696	-0.212103	-0.825711	0.410735	0.988142	-6.14333	FALSE	5062	p21 (RAC1) activated kinase 2 [Source:HGNC Symbol;Acc:HGNC:8591]	protein_coding	41.7
SST	SCZ	ENSG00000180376	CCDC66	5.61102	-0.00437353	-0.0182996	0.985433	0.999672	-6.54296	FALSE	285331	coiled-coil domain containing 66 [Source:HGNC Symbol;Acc:HGNC:27709]	protein_coding	39.79
SST	SCZ	ENSG00000180385	EMC3-AS1	-2.72877	-0.692496	-0.566051	0.572499	0.991493	-5.13847	FALSE		EMC3 antisense RNA 1 [Source:HGNC Symbol;Acc:HGNC:49223]	transcribed_unprocessed_pseudogene	41.01
SST	SCZ	ENSG00000180398	MCFD2	4.51921	-0.092564	-0.270838	0.787017	0.996124	-6.06935	FALSE	90411	multiple coagulation factor deficiency 2, ER cargo receptor complex subunit [Source:HGNC Symbol;Acc:HGNC:18451]	protein_coding	45.38
SST	SCZ	ENSG00000180422	LINC00304	-3.75842	0.331473	0.291769	0.771007	0.996124	-5.24806	FALSE	283860	long intergenic non-protein coding RNA 304 [Source:HGNC Symbol;Acc:HGNC:26713]	lncRNA	59.35
SST	SCZ	ENSG00000180423	HARBI1	-2.38212	1.40247	1.27477	0.205045	0.947541	-4.668	FALSE	283254	harbinger transposase derived 1 [Source:HGNC Symbol;Acc:HGNC:26522]	protein_coding	46.15
SST	SCZ	ENSG00000180424	DEFB123	-3.31041	0.991629	0.956783	0.340751	0.978599	-4.92462	FALSE	245936	defensin beta 123 [Source:HGNC Symbol;Acc:HGNC:18103]	protein_coding	44.27
SST	SCZ	ENSG00000180425	C11orf71	-2.80073	-0.187648	-0.15924	0.873768	0.996124	-5.2387	FALSE	54494	chromosome 11 open reading frame 71 [Source:HGNC Symbol;Acc:HGNC:25937]	protein_coding	39.34
SST	SCZ	ENSG00000180438	TPRXL	4.06886	0.622522	1.45587	0.148243	0.935235	-4.96993	FALSE	348825	tetrapeptide repeat homeobox like (pseudogene) [Source:HGNC Symbol;Acc:HGNC:32178]	transcribed_processed_pseudogene	40.1
SST	SCZ	ENSG00000180440	SERTM1	3.11997	-0.841499	-1.3058	0.194313	0.947541	-4.92594	FALSE	400120	serine rich and transmembrane domain containing 1 [Source:HGNC Symbol;Acc:HGNC:33792]	protein_coding	39.42
SST	SCZ	ENSG00000180447	GAS1	-2.53187	1.2065	0.989381	0.324624	0.978121	-4.8893	FALSE	2619	growth arrest specific 1 [Source:HGNC Symbol;Acc:HGNC:4165]	protein_coding	59.68
SST	SCZ	ENSG00000180448	ARHGAP45	0.455179	0.0757028	0.067524	0.946286	0.998011	-5.29089	FALSE	23526	Rho GTPase activating protein 45 [Source:HGNC Symbol;Acc:HGNC:17102]	protein_coding	61.63
SST	SCZ	ENSG00000180479	ZNF571	-0.311911	-1.07475	-0.949988	0.344177	0.979233	-4.94913	FALSE	51276	zinc finger protein 571 [Source:HGNC Symbol;Acc:HGNC:25000]	protein_coding	39.97
SST	SCZ	ENSG00000180481	GLIPR1L2	0.979052	1.2315	1.29573	0.197751	0.947541	-4.74102	FALSE	144321	GLIPR1 like 2 [Source:HGNC Symbol;Acc:HGNC:28592]	protein_coding	34.94
SST	SCZ	ENSG00000180483	DEFB119	-2.4104	0.700832	0.731691	0.465895	0.988702	-5.10776	FALSE	245932	defensin beta 119 [Source:HGNC Symbol;Acc:HGNC:18099]	protein_coding	42.85
SST	SCZ	ENSG00000180488	MIGA1	5.63001	-0.0939603	-0.422016	0.673828	0.993539	-6.45242	FALSE	374986	mitoguardin 1 [Source:HGNC Symbol;Acc:HGNC:24741]	protein_coding	39.53
SST	SCZ	ENSG00000180509	KCNE1	-1.40652	0.064292	0.0538402	0.957159	0.998549	-5.27117	FALSE	3753	potassium voltage-gated channel subfamily E regulatory subunit 1 [Source:HGNC Symbol;Acc:HGNC:6240]	protein_coding	43.71
SST	SCZ	ENSG00000180525	DIP2C-AS1	3.81422	0.25911	0.511911	0.609728	0.993029	-5.76657	FALSE		DIP2C antisense RNA 1 [Source:HGNC Symbol;Acc:HGNC:30724]	lncRNA	48.43
SST	SCZ	ENSG00000180530	NRIP1	5.70846	0.377588	1.41868	0.158787	0.93607	-5.54314	FALSE	8204	nuclear receptor interacting protein 1 [Source:HGNC Symbol;Acc:HGNC:8001]	protein_coding	36.59
SST	SCZ	ENSG00000180532	ZSCAN4	-3.5544	-0.242583	-0.228524	0.819659	0.996124	-5.24494	FALSE	201516	zinc finger and SCAN domain containing 4 [Source:HGNC Symbol;Acc:HGNC:23709]	protein_coding	41.56
SST	SCZ	ENSG00000180537	RNF182	1.32722	0.126006	0.151557	0.879811	0.996124	-5.48613	FALSE	221687	ring finger protein 182 [Source:HGNC Symbol;Acc:HGNC:28522]	protein_coding	38.5
SST	SCZ	ENSG00000180539	LINC02908	-2.2535	0.68344	0.572548	0.568106	0.991493	-5.12331	FALSE	401563	long intergenic non-protein coding RNA 2908 [Source:HGNC Symbol;Acc:HGNC:31426]	lncRNA	64.18
SST	SCZ	ENSG00000180543	TSPYL5	3.69491	-0.835774	-1.44336	0.151728	0.935332	-4.93177	FALSE	85453	TSPY like 5 [Source:HGNC Symbol;Acc:HGNC:29367]	protein_coding	49.7
SST	SCZ	ENSG00000180573	H2AC6	0.326374	0.795294	0.700147	0.485297	0.989914	-5.14294	FALSE	8334	H2A clustered histone 6 [Source:HGNC Symbol;Acc:HGNC:4733]	protein_coding	41.82
SST	SCZ	ENSG00000180574	EIF2S3B	-0.755464	-0.138487	-0.142056	0.887292	0.996124	-5.28544	FALSE	255308	eukaryotic translation initiation factor 2 subunit gamma B [Source:HGNC Symbol;Acc:HGNC:43863]	protein_coding	35.61
SST	SCZ	ENSG00000180592	SKIDA1	-0.758659	-0.343115	-0.288077	0.773824	0.996124	-5.23027	FALSE	387640	SKI/DACH domain containing 1 [Source:HGNC Symbol;Acc:HGNC:32697]	protein_coding	45.39
SST	SCZ	ENSG00000180596	H2BC4	-0.126896	2.18265	2.09783	0.0381844	0.833754	-3.66084	FALSE	8347	H2B clustered histone 4 [Source:HGNC Symbol;Acc:HGNC:4757]	protein_coding	37.87
SST	SCZ	ENSG00000180611	MB21D2	5.56994	-0.151759	-0.614708	0.540003	0.990733	-6.34409	FALSE	151963	Mab-21 domain containing 2 [Source:HGNC Symbol;Acc:HGNC:30438]	protein_coding	42.65
SST	SCZ	ENSG00000180616	SSTR2	1.22603	0.983982	0.987463	0.325558	0.978121	-4.99388	FALSE	6752	somatostatin receptor 2 [Source:HGNC Symbol;Acc:HGNC:11331]	protein_coding	47.17
SST	SCZ	ENSG00000180626	ZNF594	4.30509	-0.0694257	-0.177924	0.859106	0.996124	-5.99289	FALSE	84622	zinc finger protein 594 [Source:HGNC Symbol;Acc:HGNC:29392]	protein_coding	43.9
SST	SCZ	ENSG00000180628	PCGF5	6.91095	0.0224049	0.162059	0.871553	0.996124	-7.14153	FALSE	84333	polycomb group ring finger 5 [Source:HGNC Symbol;Acc:HGNC:28264]	protein_coding	38.13
SST	SCZ	ENSG00000180638	SLC47A2	1.69301	-0.432812	-0.461993	0.644988	0.993029	-5.35163	FALSE	146802	solute carrier family 47 member 2 [Source:HGNC Symbol;Acc:HGNC:26439]	protein_coding	47.45
SST	SCZ	ENSG00000180660	MAB21L1	-0.663063	-0.201586	-0.163787	0.870196	0.996124	-5.23351	FALSE	4081	mab-21 like 1 [Source:HGNC Symbol;Acc:HGNC:6757]	protein_coding	43.95
SST	SCZ	ENSG00000180667	YOD1	-1.52296	1.24844	1.01696	0.31138	0.974414	-4.86634	FALSE	55432	YOD1 deubiquitinase [Source:HGNC Symbol;Acc:HGNC:25035]	protein_coding	39.45
SST	SCZ	ENSG00000180694	TMEM64	3.19607	0.533175	0.957104	0.34059	0.978599	-5.44387	FALSE	169200	transmembrane protein 64 [Source:HGNC Symbol;Acc:HGNC:25441]	protein_coding	38.54
SST	SCZ	ENSG00000180697	C3orf22	-3.23922	-0.827756	-0.767173	0.444603	0.988516	-5.05408	FALSE	152065	chromosome 3 open reading frame 22 [Source:HGNC Symbol;Acc:HGNC:28534]	protein_coding	54.22
SST	SCZ	ENSG00000180712	LINC02363	-0.831362	-0.904771	-0.91366	0.362871	0.980357	-5.02449	FALSE		long intergenic non-protein coding RNA 2363 [Source:HGNC Symbol;Acc:HGNC:53286]	lncRNA	43.77
SST	SCZ	ENSG00000180720	CHRM4	-2.2726	-0.908964	-0.780517	0.436744	0.988516	-5.03263	FALSE	1132	cholinergic receptor muscarinic 4 [Source:HGNC Symbol;Acc:HGNC:1953]	protein_coding	61
SST	SCZ	ENSG00000180745	CLRN3	-3.44444	0.285008	0.267372	0.789677	0.996124	-5.24058	FALSE	119467	clarin 3 [Source:HGNC Symbol;Acc:HGNC:20795]	protein_coding	47.43
SST	SCZ	ENSG00000180747	SMG1P3	5.83658	0.513385	2.11425	0.0367278	0.827748	-4.42692	FALSE		SMG1 pseudogene 3 [Source:HGNC Symbol;Acc:HGNC:49860]	transcribed_unprocessed_pseudogene	40.25
SST	SCZ	ENSG00000180758	GPR157	-1.66976	-2.58456	-2.50372	0.0137406	0.68871	-2.97387	FALSE	80045	G protein-coupled receptor 157 [Source:HGNC Symbol;Acc:HGNC:23687]	protein_coding	49.97
SST	SCZ	ENSG00000180769	WDFY3-AS2	3.37789	0.345541	0.622701	0.534755	0.990733	-5.55494	FALSE	404201	WDFY3 antisense RNA 2 [Source:HGNC Symbol;Acc:HGNC:21603]	lncRNA	38.3
SST	SCZ	ENSG00000180773	SLC36A4	5.0777	-0.678967	-2.31227	0.0226027	0.76025	-3.75521	FALSE	120103	solute carrier family 36 member 4 [Source:HGNC Symbol;Acc:HGNC:19660]	protein_coding	35.1
SST	SCZ	ENSG00000180776	ZDHHC20	6.0014	-0.0639498	-0.34379	0.731653	0.995462	-6.63637	FALSE	253832	zinc finger DHHC-type palmitoyltransferase 20 [Source:HGNC Symbol;Acc:HGNC:20749]	protein_coding	41.14
SST	SCZ	ENSG00000180777	ANKRD30B	3.94944	-0.540924	-1.10048	0.273499	0.971125	-5.45293	FALSE	374860	ankyrin repeat domain 30B [Source:HGNC Symbol;Acc:HGNC:24165]	protein_coding	35.4
SST	SCZ	ENSG00000180785	OR51E1	-2.98431	-0.108401	-0.109649	0.912885	0.997123	-5.28215	FALSE	143503	olfactory receptor family 51 subfamily E member 1 [Source:HGNC Symbol;Acc:HGNC:15194]	protein_coding	43.44
SST	SCZ	ENSG00000180787	ZFP3	2.5926	1.12882	1.35045	0.179612	0.942682	-4.7735	FALSE	124961	ZFP3 zinc finger protein [Source:HGNC Symbol;Acc:HGNC:12861]	protein_coding	45.52
SST	SCZ	ENSG00000180801	ARSJ	2.00079	0.63671	0.91607	0.361611	0.980357	-5.24025	FALSE	79642	arylsulfatase family member J [Source:HGNC Symbol;Acc:HGNC:26286]	protein_coding	36.4
SST	SCZ	ENSG00000180815	MAP3K15	2.77996	-1.11302	-1.72412	0.0874641	0.895521	-4.42531	FALSE	389840	mitogen-activated protein kinase kinase kinase 15 [Source:HGNC Symbol;Acc:HGNC:31689]	protein_coding	44.26
SST	SCZ	ENSG00000180817	PPA1	3.66138	-0.608763	-1.12966	0.261049	0.96574	-5.25508	FALSE	5464	inorganic pyrophosphatase 1 [Source:HGNC Symbol;Acc:HGNC:9226]	protein_coding	39.8
SST	SCZ	ENSG00000180822	PSMG4	5.07074	-0.279873	-0.889861	0.375461	0.9816	-5.90195	FALSE	389362	proteasome assembly chaperone 4 [Source:HGNC Symbol;Acc:HGNC:21108]	protein_coding	49.83
SST	SCZ	ENSG00000180828	BHLHE22	-3.41964	-0.0615711	-0.0552093	0.956071	0.998549	-5.25705	FALSE	27319	basic helix-loop-helix family member e22 [Source:HGNC Symbol;Acc:HGNC:11963]	protein_coding	53.57
SST	SCZ	ENSG00000180834	MAP6D1	-3.22293	-1.7416	-1.47675	0.142567	0.932004	-4.45987	FALSE	79929	MAP6 domain containing 1 [Source:HGNC Symbol;Acc:HGNC:25753]	protein_coding	54.68
SST	SCZ	ENSG00000180855	ZNF443	-3.39037	-0.388569	-0.333094	0.73969	0.996005	-5.22196	FALSE	10224	zinc finger protein 443 [Source:HGNC Symbol;Acc:HGNC:20878]	protein_coding	41.47
SST	SCZ	ENSG00000180861	LINC01559	-2.12963	-0.0711524	-0.0656261	0.947793	0.998011	-5.28284	FALSE		long intergenic non-protein coding RNA 1559 [Source:HGNC Symbol;Acc:HGNC:26598]	lncRNA	44.21
SST	SCZ	ENSG00000180867	PDIA3P1	-2.15281	1.21896	1.05249	0.294856	0.973579	-4.84606	FALSE		protein disulfide isomerase family A member 3 pseudogene 1 [Source:HGNC Symbol;Acc:HGNC:4607]	transcribed_processed_pseudogene	41.31
SST	SCZ	ENSG00000180871	CXCR2	-3.34683	-1.44081	-1.3757	0.171677	0.939127	-4.56962	FALSE	3579	C-X-C motif chemokine receptor 2 [Source:HGNC Symbol;Acc:HGNC:6027]	protein_coding	46.04
SST	SCZ	ENSG00000180875	GREM2	5.30409	0.0751332	0.287943	0.773926	0.996124	-6.3783	FALSE	64388	gremlin 2, DAN family BMP antagonist [Source:HGNC Symbol;Acc:HGNC:17655]	protein_coding	40.58
SST	SCZ	ENSG00000180878	C11orf42	-1.60941	1.1922	0.975748	0.331306	0.978121	-4.90785	FALSE	160298	chromosome 11 open reading frame 42 [Source:HGNC Symbol;Acc:HGNC:28541]	protein_coding	46.33
SST	SCZ	ENSG00000180879	SSR4	-1.24071	-0.749653	-0.613371	0.540883	0.990733	-5.12727	FALSE	6748	signal sequence receptor subunit 4 [Source:HGNC Symbol;Acc:HGNC:11326]	protein_coding	61.52
SST	SCZ	ENSG00000180881	CAPS2	4.22751	-0.196378	-0.454523	0.650338	0.993459	-5.89926	FALSE	84698	calcyphosine 2 [Source:HGNC Symbol;Acc:HGNC:16471]	protein_coding	35.15
SST	SCZ	ENSG00000180884	ZNF792	-0.0872115	0.685367	0.597863	0.551146	0.990733	-5.16579	FALSE	126375	zinc finger protein 792 [Source:HGNC Symbol;Acc:HGNC:24751]	protein_coding	51.69
SST	SCZ	ENSG00000180891	CUEDC1	5.10182	-0.275033	-0.933029	0.352825	0.979699	-5.88956	FALSE	404093	CUE domain containing 1 [Source:HGNC Symbol;Acc:HGNC:31350]	protein_coding	51.4
SST	SCZ	ENSG00000180900	SCRIB	4.84169	0.209384	0.552598	0.581647	0.991846	-6.00381	FALSE	23513	scribble planar cell polarity protein [Source:HGNC Symbol;Acc:HGNC:30377]	protein_coding	62.82
SST	SCZ	ENSG00000180901	KCTD2	4.11444	0.182967	0.401175	0.689061	0.994661	-5.94763	FALSE	23510	potassium channel tetramerization domain containing 2 [Source:HGNC Symbol;Acc:HGNC:21294]	protein_coding	49.14
SST	SCZ	ENSG00000180902	D2HGDH	3.78261	-0.103978	-0.22346	0.823587	0.996124	-5.93505	FALSE	728294	D-2-hydroxyglutarate dehydrogenase [Source:HGNC Symbol;Acc:HGNC:28358]	protein_coding	56.87
SST	SCZ	ENSG00000180914	OXTR	-1.6841	-3.647	-3.17932	0.00191228	0.416784	-1.70024	FALSE	5021	oxytocin receptor [Source:HGNC Symbol;Acc:HGNC:8529]	protein_coding	49.96
SST	SCZ	ENSG00000180917	CMTR2	-0.528234	0.993398	0.782681	0.435477	0.988516	-5.02685	FALSE	55783	cap methyltransferase 2 [Source:HGNC Symbol;Acc:HGNC:25635]	protein_coding	39.62
SST	SCZ	ENSG00000180921	FAM83H	-0.294719	1.20454	0.990662	0.324	0.978121	-4.93009	FALSE	286077	family with sequence similarity 83 member H [Source:HGNC Symbol;Acc:HGNC:24797]	protein_coding	64.47
SST	SCZ	ENSG00000180934	OR56A1	-1.96749	-0.0195385	-0.0202038	0.983917	0.999639	-5.37137	FALSE	120796	olfactory receptor family 56 subfamily A member 1 [Source:HGNC Symbol;Acc:HGNC:14781]	protein_coding	38.52
SST	SCZ	ENSG00000180938	ZNF572	-3.03895	0.452042	0.416285	0.678003	0.994423	-5.19875	FALSE	137209	zinc finger protein 572 [Source:HGNC Symbol;Acc:HGNC:26758]	protein_coding	39.85
SST	SCZ	ENSG00000180957	PITPNB	5.37305	-0.00213596	-0.00917965	0.992692	0.999672	-6.47681	FALSE	23760	phosphatidylinositol transfer protein beta [Source:HGNC Symbol;Acc:HGNC:9002]	protein_coding	39.71
SST	SCZ	ENSG00000180964	TCEAL8	0.476716	0.0387143	0.0332297	0.973551	0.999449	-5.27013	FALSE	90843	transcription elongation factor A like 8 [Source:HGNC Symbol;Acc:HGNC:28683]	protein_coding	46.36
SST	SCZ	ENSG00000180979	LRRC57	-0.097041	-0.165426	-0.164111	0.869941	0.996124	-5.3513	FALSE	255252	leucine rich repeat containing 57 [Source:HGNC Symbol;Acc:HGNC:26719]	protein_coding	43.17
SST	SCZ	ENSG00000180992	MRPL14	0.442535	-0.827193	-0.774616	0.44021	0.988516	-5.10891	FALSE	64928	mitochondrial ribosomal protein L14 [Source:HGNC Symbol;Acc:HGNC:14279]	protein_coding	46.14
SST	SCZ	ENSG00000180998	GPR137C	6.42387	0.206712	1.16046	0.248345	0.960065	-6.16764	FALSE	283554	G protein-coupled receptor 137C [Source:HGNC Symbol;Acc:HGNC:25445]	protein_coding	37.43
SST	SCZ	ENSG00000180999	C1orf105	-1.93753	1.36661	1.14936	0.252872	0.96076	-4.78408	FALSE	92346	chromosome 1 open reading frame 105 [Source:HGNC Symbol;Acc:HGNC:29591]	protein_coding	41.63
SST	SCZ	ENSG00000181004	BBS12	-0.451505	0.0961306	0.0835744	0.933545	0.997404	-5.27277	FALSE	166379	Bardet-Biedl syndrome 12 [Source:HGNC Symbol;Acc:HGNC:26648]	protein_coding	39.69
SST	SCZ	ENSG00000181007	ZFP82	3.98617	-0.496691	-1.10018	0.273627	0.971125	-5.3633	FALSE	284406	ZFP82 zinc finger protein [Source:HGNC Symbol;Acc:HGNC:28682]	protein_coding	40.73
SST	SCZ	ENSG00000181016	LSMEM1	-0.992864	1.74698	1.42534	0.156857	0.93607	-4.51072	FALSE	286006	leucine rich single-pass membrane protein 1 [Source:HGNC Symbol;Acc:HGNC:22036]	protein_coding	40.22
SST	SCZ	ENSG00000181019	NQO1	0.0210296	-0.520089	-0.472011	0.637844	0.993029	-5.206	FALSE	1728	NAD(P)H quinone dehydrogenase 1 [Source:HGNC Symbol;Acc:HGNC:2874]	protein_coding	46.9
SST	SCZ	ENSG00000181026	AEN	-1.68769	-1.22447	-0.98211	0.328176	0.978121	-4.89038	FALSE	64782	apoptosis enhancing nuclease [Source:HGNC Symbol;Acc:HGNC:25722]	protein_coding	51.37
SST	SCZ	ENSG00000181027	FKRP	3.84785	1.12454	2.22663	0.0279861	0.779532	-3.62244	FALSE	79147	fukutin related protein [Source:HGNC Symbol;Acc:HGNC:17997]	protein_coding	51.13
SST	SCZ	ENSG00000181029	TRAPPC5	-2.57806	-0.909426	-0.769641	0.443144	0.988516	-5.03676	FALSE	126003	trafficking protein particle complex subunit 5 [Source:HGNC Symbol;Acc:HGNC:23067]	protein_coding	58.08
SST	SCZ	ENSG00000181031	RPH3AL	4.23239	0.162632	0.396218	0.692703	0.994661	-6.06289	FALSE	9501	rabphilin 3A like (without C2 domains) [Source:HGNC Symbol;Acc:HGNC:10296]	protein_coding	53.42
SST	SCZ	ENSG00000181035	SLC25A42	5.19632	-0.113288	-0.38959	0.697585	0.994661	-6.25784	FALSE	284439	solute carrier family 25 member 42 [Source:HGNC Symbol;Acc:HGNC:28380]	protein_coding	52.56
SST	SCZ	ENSG00000181036	FCRL6	-2.0262	0.91312	0.826893	0.410068	0.988142	-5.01751	FALSE	343413	Fc receptor like 6 [Source:HGNC Symbol;Acc:HGNC:31910]	protein_coding	47.56
SST	SCZ	ENSG00000181038	METTL23	-2.16488	-0.191534	-0.163577	0.870361	0.996124	-5.23859	FALSE	124512	methyltransferase like 23 [Source:HGNC Symbol;Acc:HGNC:26988]	protein_coding	47.85
SST	SCZ	ENSG00000181045	SLC26A11	5.02469	-0.0141405	-0.0393313	0.968697	0.999449	-6.27918	FALSE	284129	solute carrier family 26 member 11 [Source:HGNC Symbol;Acc:HGNC:14471]	protein_coding	53.49
SST	SCZ	ENSG00000181061	HIGD1A	-2.1818	-1.61388	-1.34784	0.180447	0.942682	-4.58709	FALSE	25994	HIG1 hypoxia inducible domain family member 1A [Source:HGNC Symbol;Acc:HGNC:29527]	protein_coding	42.28
SST	SCZ	ENSG00000181072	CHRM2	1.34494	0.106859	0.104756	0.916758	0.997123	-5.3981	FALSE	1129	cholinergic receptor muscarinic 2 [Source:HGNC Symbol;Acc:HGNC:1951]	protein_coding	37.16
SST	SCZ	ENSG00000181085	MAPK15	-3.51772	-0.0706762	-0.0647978	0.948451	0.998166	-5.26489	FALSE	225689	mitogen-activated protein kinase 15 [Source:HGNC Symbol;Acc:HGNC:24667]	protein_coding	64.81
SST	SCZ	ENSG00000181090	EHMT1	6.6307	0.292707	1.86411	0.0649424	0.870049	-5.24982	FALSE	79813	euchromatic histone lysine methyltransferase 1 [Source:HGNC Symbol;Acc:HGNC:24650]	protein_coding	49.24
SST	SCZ	ENSG00000181092	ADIPOQ	-3.48043	0.945951	0.947396	0.34549	0.979233	-4.93448	FALSE	9370	adiponectin, C1Q and collagen domain containing [Source:HGNC Symbol;Acc:HGNC:13633]	protein_coding	43.85
SST	SCZ	ENSG00000181104	F2R	-1.65978	-0.201518	-0.17341	0.862644	0.996124	-5.26605	FALSE	2149	coagulation factor II thrombin receptor [Source:HGNC Symbol;Acc:HGNC:3537]	protein_coding	42.64
SST	SCZ	ENSG00000181123		-2.79811	0.0645063	0.0611405	0.951357	0.99827	-5.26379	FALSE	107985579	novel transcript, antisense to SEC14L4	lncRNA	51.08
SST	SCZ	ENSG00000181126	HLA-V	-3.11981	3.74144	3.4303	0.000846835	0.307663	-1.15694	FALSE		major histocompatibility complex, class I, V (pseudogene) [Source:HGNC Symbol;Acc:HGNC:23482]	transcribed_unprocessed_pseudogene	68
SST	SCZ	ENSG00000181135	ZNF707	0.239798	0.395286	0.346687	0.729481	0.995462	-5.25306	FALSE	286075	zinc finger protein 707 [Source:HGNC Symbol;Acc:HGNC:27815]	protein_coding	56.38
SST	SCZ	ENSG00000181135	ZNF707	0.239798	0.395286	0.346687	0.729481	0.995462	-5.25306	FALSE	101928160	zinc finger protein 707 [Source:HGNC Symbol;Acc:HGNC:27815]	protein_coding	56.38
SST	SCZ	ENSG00000181143	MUC16	3.22466	-0.627032	-1.32834	0.186783	0.947541	-5.22196	FALSE	94025	mucin 16, cell surface associated [Source:HGNC Symbol;Acc:HGNC:15582]	protein_coding	45.91
SST	SCZ	ENSG00000181163	NPM1	4.83133	-0.175606	-0.530235	0.597006	0.99253	-6.05131	FALSE	4869	nucleophosmin 1 [Source:HGNC Symbol;Acc:HGNC:7910]	protein_coding	43.58
SST	SCZ	ENSG00000181191	PJA1	5.3813	0.403787	1.46094	0.146851	0.934641	-5.37564	FALSE	64219	praja ring finger ubiquitin ligase 1 [Source:HGNC Symbol;Acc:HGNC:16648]	protein_coding	52.11
SST	SCZ	ENSG00000181192	DHTKD1	4.13436	-0.242631	-0.507322	0.612933	0.993029	-5.79978	FALSE	55526	dehydrogenase E1 and transketolase domain containing 1 [Source:HGNC Symbol;Acc:HGNC:23537]	protein_coding	46.22
SST	SCZ	ENSG00000181195	PENK	1.80713	0.925702	0.815851	0.416558	0.988269	-5.15184	FALSE	5179	proenkephalin [Source:HGNC Symbol;Acc:HGNC:8831]	protein_coding	44.11
SST	SCZ	ENSG00000181211	HECW1-IT1	-2.77526	1.48758	1.31176	0.192302	0.947541	-4.63211	FALSE	100127950	HECW1 intronic transcript 1 [Source:HGNC Symbol;Acc:HGNC:41465]	lncRNA	40.07
SST	SCZ	ENSG00000181215	C4orf50	6.86326	-0.0782489	-0.512534	0.609294	0.993029	-6.92724	FALSE	389197	chromosome 4 open reading frame 50 [Source:HGNC Symbol;Acc:HGNC:33766]	protein_coding	49.24
SST	SCZ	ENSG00000181218	H2AW	-2.94167	0.150922	0.126234	0.899774	0.996187	-5.25719	FALSE	92815	H2A.W histone [Source:HGNC Symbol;Acc:HGNC:20507]	protein_coding	47.84
SST	SCZ	ENSG00000181220	ZNF746	4.90634	0.474448	1.3829	0.169465	0.937083	-5.29714	FALSE	155061	zinc finger protein 746 [Source:HGNC Symbol;Acc:HGNC:21948]	protein_coding	47.02
SST	SCZ	ENSG00000181222	POLR2A	6.87587	-0.150736	-1.03034	0.305085	0.973608	-6.54484	FALSE	5430	RNA polymerase II subunit A [Source:HGNC Symbol;Acc:HGNC:9187]	protein_coding	49.69
SST	SCZ	ENSG00000181234	TMEM132C	7.62778	0.0318108	0.163024	0.870967	0.996124	-7.40327	FALSE	92293	transmembrane protein 132C [Source:HGNC Symbol;Acc:HGNC:25436]	protein_coding	45.06
SST	SCZ	ENSG00000181240	SLC25A41	-1.11437	2.97276	2.56938	0.0115112	0.686189	-2.88276	FALSE	284427	solute carrier family 25 member 41 [Source:HGNC Symbol;Acc:HGNC:28533]	protein_coding	50.86
SST	SCZ	ENSG00000181264	TLCD5	1.39809	-0.180224	-0.19506	0.845702	0.996124	-5.42743	FALSE	219902	TLC domain containing 5 [Source:HGNC Symbol;Acc:HGNC:28280]	protein_coding	42.86
SST	SCZ	ENSG00000181274	FRAT2	-1.95466	-1.10768	-0.914038	0.362674	0.980357	-4.96122	FALSE	23401	FRAT regulator of WNT signaling pathway 2 [Source:HGNC Symbol;Acc:HGNC:16048]	protein_coding	60.32
SST	SCZ	ENSG00000181291	TMEM132E	5.24067	-0.177984	-0.609057	0.543728	0.990733	-6.19271	FALSE	124842	transmembrane protein 132E [Source:HGNC Symbol;Acc:HGNC:26991]	protein_coding	53.29
SST	SCZ	ENSG00000181315	ZNF322	0.517166	0.037986	0.0339795	0.972954	0.999449	-5.33918	FALSE	79692	zinc finger protein 322 [Source:HGNC Symbol;Acc:HGNC:23640]	protein_coding	37.34
SST	SCZ	ENSG00000181322	NME9	3.72038	-0.0956432	-0.220666	0.825757	0.996124	-5.95188	FALSE	347736	NME/NM23 family member 9 [Source:HGNC Symbol;Acc:HGNC:21343]	protein_coding	42.45
SST	SCZ	ENSG00000181333	HEPHL1	2.24667	-0.36332	-0.576109	0.565705	0.991493	-5.56609	FALSE	341208	hephaestin like 1 [Source:HGNC Symbol;Acc:HGNC:30477]	protein_coding	39.82
SST	SCZ	ENSG00000181350	LRRC75A	1.90499	-0.163588	-0.197096	0.844112	0.996124	-5.46382	FALSE	388341	leucine rich repeat containing 75A [Source:HGNC Symbol;Acc:HGNC:32403]	protein_coding	53.45
SST	SCZ	ENSG00000181355	OFCC1	5.58518	-0.23154	-0.980179	0.329124	0.978121	-6.29493	FALSE		orofacial cleft 1 candidate 1 [Source:HGNC Symbol;Acc:HGNC:21017]	transcribed_unitary_pseudogene	38.27
SST	SCZ	ENSG00000181359	HSP90AA6P	-1.92927	3.05272	2.97268	0.00361939	0.483335	-2.1149	FALSE		heat shock protein 90 alpha family class A member 6, pseudogene [Source:HGNC Symbol;Acc:HGNC:32536]	transcribed_processed_pseudogene	34.97
SST	SCZ	ENSG00000181374	CCL13	-4.07229	-0.236962	-0.221401	0.825186	0.996124	-5.26318	FALSE	6357	C-C motif chemokine ligand 13 [Source:HGNC Symbol;Acc:HGNC:10611]	protein_coding	48.76
SST	SCZ	ENSG00000181378	CFAP65	-1.2839	1.0629	1.07133	0.286338	0.972266	-4.87732	FALSE	255101	cilia and flagella associated protein 65 [Source:HGNC Symbol;Acc:HGNC:25325]	protein_coding	52.34
SST	SCZ	ENSG00000181381	DDX60L	3.27188	-0.0198005	-0.0412171	0.967197	0.999449	-5.81632	FALSE	91351	DExD/H-box 60 like [Source:HGNC Symbol;Acc:HGNC:26429]	protein_coding	38.14
SST	SCZ	ENSG00000181392	SYNE4	-2.26637	0.180013	0.152151	0.879343	0.996124	-5.24448	FALSE	163183	spectrin repeat containing nuclear envelope family member 4 [Source:HGNC Symbol;Acc:HGNC:26703]	protein_coding	55.66
SST	SCZ	ENSG00000181396	OGFOD3	3.93383	-0.380154	-0.707704	0.480609	0.989914	-5.6319	FALSE	79701	2-oxoglutarate and iron dependent oxygenase domain containing 3 [Source:HGNC Symbol;Acc:HGNC:26174]	protein_coding	54.33
SST	SCZ	ENSG00000181404	WASHC1	1.5973	-0.250172	-0.281029	0.77921	0.996124	-5.41909	FALSE	100287171	WASH complex subunit 1 [Source:HGNC Symbol;Acc:HGNC:24361]	protein_coding	45.88
SST	SCZ	ENSG00000181404	WASHC1	1.5973	-0.250172	-0.281029	0.77921	0.996124	-5.41909	FALSE	124906983	WASH complex subunit 1 [Source:HGNC Symbol;Acc:HGNC:24361]	protein_coding	45.88
SST	SCZ	ENSG00000181404	WASHC1	1.5973	-0.250172	-0.281029	0.77921	0.996124	-5.41909	FALSE	124908094	WASH complex subunit 1 [Source:HGNC Symbol;Acc:HGNC:24361]	protein_coding	45.88
SST	SCZ	ENSG00000181404	WASHC1	1.5973	-0.250172	-0.281029	0.77921	0.996124	-5.41909	FALSE	124908102	WASH complex subunit 1 [Source:HGNC Symbol;Acc:HGNC:24361]	protein_coding	45.88
SST	SCZ	ENSG00000181409	AATK	7.03834	0.24065	1.55952	0.121712	0.928386	-5.92009	FALSE	9625	apoptosis associated tyrosine kinase [Source:HGNC Symbol;Acc:HGNC:21]	protein_coding	61.51
SST	SCZ	ENSG00000181418	DDN	4.79107	1.04281	2.84959	0.00521714	0.524698	-2.4019	FALSE	23109	dendrin [Source:HGNC Symbol;Acc:HGNC:24458]	protein_coding	61.96
SST	SCZ	ENSG00000181433	SAGE1	-2.97155	1.22511	1.12579	0.262678	0.966408	-4.80074	FALSE	55511	sarcoma antigen 1 [Source:HGNC Symbol;Acc:HGNC:30369]	protein_coding	41.66
SST	SCZ	ENSG00000181444	ZNF467	1.16029	-0.995648	-0.972726	0.3328	0.978121	-5.01462	FALSE	168544	zinc finger protein 467 [Source:HGNC Symbol;Acc:HGNC:23154]	protein_coding	59.66
SST	SCZ	ENSG00000181449	SOX2	3.33837	0.577493	1.15713	0.249696	0.960711	-5.23196	FALSE	6657	SRY-box transcription factor 2 [Source:HGNC Symbol;Acc:HGNC:11195]	protein_coding	50.68
SST	SCZ	ENSG00000181450	ZNF678	5.02205	0.0621039	0.203987	0.838736	0.996124	-6.29616	FALSE	339500	zinc finger protein 678 [Source:HGNC Symbol;Acc:HGNC:28652]	protein_coding	40.32
SST	SCZ	ENSG00000181458	TMEM45A	2.95476	0.601492	1.02382	0.30814	0.973853	-5.34954	FALSE	55076	transmembrane protein 45A [Source:HGNC Symbol;Acc:HGNC:25480]	protein_coding	40.01
SST	SCZ	ENSG00000181467	RAP2B	-0.0276581	-2.57518	-2.3908	0.0184908	0.732425	-3.17781	FALSE	5912	RAP2B, member of RAS oncogene family [Source:HGNC Symbol;Acc:HGNC:9862]	protein_coding	41.26
SST	SCZ	ENSG00000181472	ZBTB2	1.73093	-1.20605	-1.46663	0.145299	0.93282	-4.64926	FALSE	57621	zinc finger and BTB domain containing 2 [Source:HGNC Symbol;Acc:HGNC:20868]	protein_coding	44.34
SST	SCZ	ENSG00000181481	RNF135	-0.0657378	-0.295392	-0.297063	0.766972	0.996124	-5.30045	FALSE	84282	ring finger protein 135 [Source:HGNC Symbol;Acc:HGNC:21158]	protein_coding	46.14
SST	SCZ	ENSG00000181513	ACBD4	2.24608	1.10805	1.29357	0.198494	0.947541	-4.79898	FALSE	79777	acyl-CoA binding domain containing 4 [Source:HGNC Symbol;Acc:HGNC:23337]	protein_coding	54.45
SST	SCZ	ENSG00000181518	OR8D4	-3.64865	0.344265	0.342932	0.732297	0.995462	-5.22621	FALSE	338662	olfactory receptor family 8 subfamily D member 4 [Source:HGNC Symbol;Acc:HGNC:14840]	protein_coding	37.14
SST	SCZ	ENSG00000181523	SGSH	2.1109	-0.536298	-0.595908	0.552447	0.990989	-5.40423	FALSE	6448	N-sulfoglucosamine sulfohydrolase [Source:HGNC Symbol;Acc:HGNC:10818]	protein_coding	58.83
SST	SCZ	ENSG00000181544	FANCB	-0.244886	-0.974127	-1.11701	0.266396	0.967467	-4.94025	FALSE	2187	FA complementation group B [Source:HGNC Symbol;Acc:HGNC:3583]	protein_coding	38.35
SST	SCZ	ENSG00000181555	SETD2	7.09427	-0.095707	-0.732065	0.465668	0.988702	-6.91777	FALSE	29072	SET domain containing 2, histone lysine methyltransferase [Source:HGNC Symbol;Acc:HGNC:18420]	protein_coding	40.27
SST	SCZ	ENSG00000181585	TMIE	-1.01716	-0.128203	-0.103802	0.917513	0.997123	-5.26018	FALSE	259236	transmembrane inner ear [Source:HGNC Symbol;Acc:HGNC:30800]	protein_coding	56.66
SST	SCZ	ENSG00000181588	MEX3D	-1.55859	0.514687	0.40116	0.689072	0.994661	-5.18603	FALSE	399664	mex-3 RNA binding family member D [Source:HGNC Symbol;Acc:HGNC:16734]	protein_coding	61.04
SST	SCZ	ENSG00000181610	MRPS23	2.86098	-0.0850862	-0.132537	0.894799	0.996124	-5.65	FALSE	51649	mitochondrial ribosomal protein S23 [Source:HGNC Symbol;Acc:HGNC:14509]	protein_coding	44.44
SST	SCZ	ENSG00000181619	GPR135	5.2053	0.466201	1.5105	0.13375	0.932004	-5.19704	FALSE	64582	G protein-coupled receptor 135 [Source:HGNC Symbol;Acc:HGNC:19991]	protein_coding	40.38
SST	SCZ	ENSG00000181626	ANKRD62	0.0241208	-0.729457	-0.710985	0.478581	0.989567	-5.14005	FALSE	342850	ankyrin repeat domain 62 [Source:HGNC Symbol;Acc:HGNC:35241]	protein_coding	36.41
SST	SCZ	ENSG00000181631	P2RY13	-3.80346	2.14597	1.94384	0.05444	0.855552	-3.88746	FALSE	53829	purinergic receptor P2Y13 [Source:HGNC Symbol;Acc:HGNC:4537]	protein_coding	37.46
SST	SCZ	ENSG00000181634	TNFSF15	0.132177	0.679366	0.620487	0.536206	0.990733	-5.19289	FALSE	9966	TNF superfamily member 15 [Source:HGNC Symbol;Acc:HGNC:11931]	protein_coding	42.53
SST	SCZ	ENSG00000181638	ZFP41	3.3553	0.67768	1.20543	0.230593	0.95581	-5.13256	FALSE	286128	ZFP41 zinc finger protein [Source:HGNC Symbol;Acc:HGNC:26786]	protein_coding	57.2
SST	SCZ	ENSG00000181652	ATG9B	1.58181	1.41966	1.48066	0.141524	0.932004	-4.55316	FALSE	285973	autophagy related 9B [Source:HGNC Symbol;Acc:HGNC:21899]	protein_coding	58.12
SST	SCZ	ENSG00000181656	GPR88	-2.90699	-0.0367434	-0.0302753	0.975902	0.999582	-5.26076	FALSE	54112	G protein-coupled receptor 88 [Source:HGNC Symbol;Acc:HGNC:4539]	protein_coding	52.43
SST	SCZ	ENSG00000181666	ZNF875	5.99667	-8.27449e-05	-0.000414924	0.99967	0.999937	-6.6726	FALSE	284459	zinc finger protein 875 [Source:HGNC Symbol;Acc:HGNC:4928]	protein_coding	43.83
SST	SCZ	ENSG00000181690	PLAG1	2.8022	-0.201519	-0.292843	0.770188	0.996124	-5.63119	FALSE	5324	PLAG1 zinc finger [Source:HGNC Symbol;Acc:HGNC:9045]	protein_coding	38.74
SST	SCZ	ENSG00000181704	YIPF6	2.84688	-0.116439	-0.173546	0.862537	0.996124	-5.68158	FALSE	286451	Yip1 domain family member 6 [Source:HGNC Symbol;Acc:HGNC:28304]	protein_coding	41.2
SST	SCZ	ENSG00000181722	ZBTB20	7.52471	-0.118409	-0.759812	0.449743	0.988702	-7.17696	FALSE	26137	zinc finger and BTB domain containing 20 [Source:HGNC Symbol;Acc:HGNC:13503]	protein_coding	36.07
SST	SCZ	ENSG00000181733	OR2Z1	-3.88235	0.867458	0.912138	0.363668	0.980357	-4.96043	FALSE	284383	olfactory receptor family 2 subfamily Z member 1 [Source:HGNC Symbol;Acc:HGNC:15391]	protein_coding	46.99
SST	SCZ	ENSG00000181744	DIPK2A	5.19931	0.199227	0.751292	0.454063	0.988702	-6.12193	FALSE	205428	divergent protein kinase domain 2A [Source:HGNC Symbol;Acc:HGNC:28490]	protein_coding	37.12
SST	SCZ	ENSG00000181751	MACIR	2.13256	1.66092	2.00467	0.0474264	0.849731	-3.84264	FALSE	90355	macrophage immunometabolism regulator [Source:HGNC Symbol;Acc:HGNC:25052]	protein_coding	37.42
SST	SCZ	ENSG00000181754	AMIGO1	4.76069	-0.107125	-0.321706	0.748279	0.996005	-6.09661	FALSE	57463	adhesion molecule with Ig like domain 1 [Source:HGNC Symbol;Acc:HGNC:20824]	protein_coding	53.23
SST	SCZ	ENSG00000181773	GPR3	-0.453547	-0.722443	-0.599105	0.550321	0.990733	-5.1686	FALSE	2827	G protein-coupled receptor 3 [Source:HGNC Symbol;Acc:HGNC:4484]	protein_coding	58.06
SST	SCZ	ENSG00000181781	ODF3L2	-3.00216	0.350966	0.303603	0.761997	0.996124	-5.22975	FALSE	284451	outer dense fiber of sperm tails 3 like 2 [Source:HGNC Symbol;Acc:HGNC:26841]	protein_coding	58.58
SST	SCZ	ENSG00000181785	OR5AS1	-2.65643	-1.11621	-1.10532	0.271404	0.969915	-4.82427	FALSE	219447	olfactory receptor family 5 subfamily AS member 1 [Source:HGNC Symbol;Acc:HGNC:15261]	protein_coding	37.64
SST	SCZ	ENSG00000181788	SIAH2	2.62838	-1.27523	-2.11536	0.0366309	0.827748	-3.76589	FALSE	6478	siah E3 ubiquitin protein ligase 2 [Source:HGNC Symbol;Acc:HGNC:10858]	protein_coding	44.98
SST	SCZ	ENSG00000181789	COPG1	5.24724	-0.410203	-1.63847	0.104148	0.917615	-5.11182	FALSE	22820	COPI coat complex subunit gamma 1 [Source:HGNC Symbol;Acc:HGNC:2236]	protein_coding	48.18
SST	SCZ	ENSG00000181790	ADGRB1	8.65622	0.193505	1.16409	0.248336	0.960065	-7.53596	FALSE	575	adhesion G protein-coupled receptor B1 [Source:HGNC Symbol;Acc:HGNC:943]	protein_coding	62.67
SST	SCZ	ENSG00000181798	LINC00471	-3.06603	0.983726	0.882147	0.379599	0.9816	-4.97094	FALSE	151477	long intergenic non-protein coding RNA 471 [Source:HGNC Symbol;Acc:HGNC:28668]	lncRNA	43
SST	SCZ	ENSG00000181800	CELF2-AS1	2.34492	0.318778	0.458174	0.647721	0.993029	-5.56546	FALSE	414196	CELF2 antisense RNA 1 [Source:HGNC Symbol;Acc:HGNC:23515]	lncRNA	46.72
SST	SCZ	ENSG00000181804	SLC9A9	7.12517	0.0597605	0.400864	0.689289	0.994661	-7.20783	FALSE	285195	solute carrier family 9 member A9 [Source:HGNC Symbol;Acc:HGNC:20653]	protein_coding	39.27
SST	SCZ	ENSG00000181817	LSM10	0.66147	-0.272399	-0.249108	0.803737	0.996124	-5.36099	FALSE	84967	LSM10, U7 small nuclear RNA associated [Source:HGNC Symbol;Acc:HGNC:17562]	protein_coding	50.71
SST	SCZ	ENSG00000181826	RELL1	1.54876	0.295509	0.411835	0.681253	0.994423	-5.5416	FALSE	768211	RELT like 1 [Source:HGNC Symbol;Acc:HGNC:27379]	protein_coding	42.83
SST	SCZ	ENSG00000181827	RFX7	6.87761	0.146754	0.983883	0.327308	0.978121	-6.57845	FALSE	64864	regulatory factor X7 [Source:HGNC Symbol;Acc:HGNC:25777]	protein_coding	37.42
SST	SCZ	ENSG00000181830	SLC35C1	0.301162	0.0738771	0.0661842	0.94735	0.998011	-5.29137	FALSE	55343	solute carrier family 35 member C1 [Source:HGNC Symbol;Acc:HGNC:20197]	protein_coding	56.94
SST	SCZ	ENSG00000181847	TIGIT	-0.29065	-0.233519	-0.268668	0.788683	0.996124	-5.38526	FALSE	201633	T cell immunoreceptor with Ig and ITIM domains [Source:HGNC Symbol;Acc:HGNC:26838]	protein_coding	41.84
SST	SCZ	ENSG00000181852	RNF41	4.43502	-0.309013	-0.814482	0.417109	0.988269	-5.81989	FALSE	10193	ring finger protein 41 [Source:HGNC Symbol;Acc:HGNC:18401]	protein_coding	47.86
SST	SCZ	ENSG00000181873	IBA57	1.95462	0.120253	0.170876	0.864632	0.996124	-5.55577	FALSE	200205	iron-sulfur cluster assembly factor IBA57 [Source:HGNC Symbol;Acc:HGNC:27302]	protein_coding	54.58
SST	SCZ	ENSG00000181894	ZNF329	3.32013	0.0233329	0.0439192	0.965048	0.999449	-5.78779	FALSE	79673	zinc finger protein 329 [Source:HGNC Symbol;Acc:HGNC:14209]	protein_coding	46.4
SST	SCZ	ENSG00000181896	ZNF101	-0.949947	-0.441154	-0.396817	0.692263	0.994661	-5.21826	FALSE	94039	zinc finger protein 101 [Source:HGNC Symbol;Acc:HGNC:12881]	protein_coding	46.28
SST	SCZ	ENSG00000181904	C5orf24	1.70557	1.154	1.1785	0.24111	0.960065	-4.83082	FALSE	134553	chromosome 5 open reading frame 24 [Source:HGNC Symbol;Acc:HGNC:26746]	protein_coding	41.92
SST	SCZ	ENSG00000181915	ADO	1.59032	-0.0140713	-0.0161444	0.987148	0.999672	-5.53299	FALSE	84890	2-aminoethanethiol dioxygenase [Source:HGNC Symbol;Acc:HGNC:23506]	protein_coding	48.48
SST	SCZ	ENSG00000181924	COA4	-0.714688	1.45081	1.17223	0.243609	0.960065	-4.74891	FALSE	51287	cytochrome c oxidase assembly factor 4 homolog [Source:HGNC Symbol;Acc:HGNC:24604]	protein_coding	46.64
SST	SCZ	ENSG00000181929	PRKAG1	1.56362	-0.468771	-0.49773	0.619657	0.993029	-5.32071	FALSE	5571	protein kinase AMP-activated non-catalytic subunit gamma 1 [Source:HGNC Symbol;Acc:HGNC:9385]	protein_coding	45.18
SST	SCZ	ENSG00000181938	GINS3	2.58755	-0.168145	-0.317193	0.751692	0.996124	-5.81116	FALSE	64785	GINS complex subunit 3 [Source:HGNC Symbol;Acc:HGNC:25851]	protein_coding	41.93
SST	SCZ	ENSG00000181982	CCDC149	6.53907	-0.177198	-1.12782	0.261822	0.965932	-6.30858	FALSE	91050	coiled-coil domain containing 149 [Source:HGNC Symbol;Acc:HGNC:25405]	protein_coding	43.49
SST	SCZ	ENSG00000181991	MRPS11	0.686999	-0.396683	-0.339234	0.735073	0.995795	-5.26672	FALSE	64963	mitochondrial ribosomal protein S11 [Source:HGNC Symbol;Acc:HGNC:14050]	protein_coding	45.95
SST	SCZ	ENSG00000181995	LINC00301	1.56231	0.0448087	0.0630148	0.949868	0.99827	-5.62354	FALSE	283197	long intergenic non-protein coding RNA 301 [Source:HGNC Symbol;Acc:HGNC:28603]	transcribed_unitary_pseudogene	38.98
SST	SCZ	ENSG00000181997	AQP7P2	-3.7151	-1.47865	-1.47175	0.143911	0.932004	-4.46703	FALSE		aquaporin 7 pseudogene 2 [Source:HGNC Symbol;Acc:HGNC:32049]	unprocessed_pseudogene	52.38
SST	SCZ	ENSG00000182004	SNRPE	-0.0151543	-0.320025	-0.262914	0.793103	0.996124	-5.28973	FALSE	6635	small nuclear ribonucleoprotein polypeptide E [Source:HGNC Symbol;Acc:HGNC:11161]	protein_coding	42.4
SST	SCZ	ENSG00000182010	RTKN2	1.43399	-1.96456	-2.52953	0.0128216	0.686189	-2.88828	FALSE	219790	rhotekin 2 [Source:HGNC Symbol;Acc:HGNC:19364]	protein_coding	35.19
SST	SCZ	ENSG00000182013	PNMA8A	6.16196	0.166085	0.830054	0.408286	0.988142	-6.38908	FALSE	55228	PNMA family member 8A [Source:HGNC Symbol;Acc:HGNC:25578]	protein_coding	52.55
SST	SCZ	ENSG00000182022	CHST15	7.28008	0.191014	1.40772	0.162001	0.93607	-6.29617	FALSE	51363	carbohydrate sulfotransferase 15 [Source:HGNC Symbol;Acc:HGNC:18137]	protein_coding	50.24
SST	SCZ	ENSG00000182048	TRPC2	-2.28825	-1.61911	-1.47451	0.143167	0.932004	-4.47024	FALSE		transient receptor potential cation channel subfamily C member 2 (pseudogene) [Source:HGNC Symbol;Acc:HGNC:12334]	transcribed_unprocessed_pseudogene	50.56
SST	SCZ	ENSG00000182050	MGAT4C	8.81994	0.0850545	0.832876	0.407745	0.988142	-8.0429	FALSE	25834	MGAT4 family member C [Source:HGNC Symbol;Acc:HGNC:30871]	protein_coding	34.58
SST	SCZ	ENSG00000182053	TRIM49B	-3.5911	1.27122	1.19557	0.234406	0.957784	-4.74082	FALSE	283116	tripartite motif containing 49B [Source:HGNC Symbol;Acc:HGNC:42955]	protein_coding	36.78
SST	SCZ	ENSG00000182054	IDH2	3.68877	-0.774765	-1.32029	0.189449	0.947541	-5.03509	FALSE	3418	isocitrate dehydrogenase (NADP(+)) 2 [Source:HGNC Symbol;Acc:HGNC:5383]	protein_coding	52.49
SST	SCZ	ENSG00000182057	OGFRP1	1.91713	-1.82259	-2.17629	0.0316478	0.803556	-3.55651	FALSE		opioid growth factor receptor pseudogene 1 [Source:HGNC Symbol;Acc:HGNC:50511]	lncRNA	55.38
SST	SCZ	ENSG00000182077	PTCHD3	-3.06243	0.755443	0.715444	0.475833	0.98922	-5.0786	FALSE	374308	patched domain containing 3 (gene/pseudogene) [Source:HGNC Symbol;Acc:HGNC:24776]	protein_coding	38.6
SST	SCZ	ENSG00000182087	TMEM259	5.84044	0.0442772	0.181082	0.856632	0.996124	-6.6087	FALSE	91304	transmembrane protein 259 [Source:HGNC Symbol;Acc:HGNC:17039]	protein_coding	65.7
SST	SCZ	ENSG00000182093	GET1	0.434654	2.16596	2.08819	0.039063	0.833754	-3.67584	FALSE	7485	guided entry of tail-anchored proteins factor 1 [Source:HGNC Symbol;Acc:HGNC:12790]	protein_coding	44.4
SST	SCZ	ENSG00000182095	TNRC18	7.91764	0.196856	1.48648	0.141378	0.932004	-6.54082	FALSE	84629	trinucleotide repeat containing 18 [Source:HGNC Symbol;Acc:HGNC:11962]	protein_coding	54.68
SST	SCZ	ENSG00000182103	FAM181B	-3.17935	1.07842	0.97919	0.32961	0.978121	-4.90248	FALSE	220382	family with sequence similarity 181 member B [Source:HGNC Symbol;Acc:HGNC:28512]	protein_coding	54.75
SST	SCZ	ENSG00000182108	DEXI	-1.48988	0.586765	0.465593	0.642417	0.993029	-5.16971	FALSE	28955	Dexi homolog [Source:HGNC Symbol;Acc:HGNC:13267]	protein_coding	51.36
SST	SCZ	ENSG00000182111	ZNF716	-2.67725	0.230001	0.201779	0.840458	0.996124	-5.25617	FALSE	441234	zinc finger protein 716 [Source:HGNC Symbol;Acc:HGNC:32458]	protein_coding	38.95
SST	SCZ	ENSG00000182117	NOP10	-3.30483	1.09461	0.966986	0.335648	0.978121	-4.92255	FALSE	55505	NOP10 ribonucleoprotein [Source:HGNC Symbol;Acc:HGNC:14378]	protein_coding	43.96
SST	SCZ	ENSG00000182118	FAM89A	4.70074	-0.0952986	-0.280056	0.779955	0.996124	-6.15126	FALSE	375061	family with sequence similarity 89 member A [Source:HGNC Symbol;Acc:HGNC:25057]	protein_coding	47.03
SST	SCZ	ENSG00000182132	KCNIP1	9.25632	0.18502	1.63742	0.106026	0.922307	-7.50614	FALSE	30820	potassium voltage-gated channel interacting protein 1 [Source:HGNC Symbol;Acc:HGNC:15521]	protein_coding	46.29
SST	SCZ	ENSG00000182134	TDRKH	3.22544	-0.342287	-0.68961	0.491876	0.989914	-5.63277	FALSE	11022	tudor and KH domain containing [Source:HGNC Symbol;Acc:HGNC:11713]	protein_coding	43.72
SST	SCZ	ENSG00000182141	ZNF708	4.71922	0.00308126	0.00968727	0.992288	0.999672	-6.18389	FALSE	7562	zinc finger protein 708 [Source:HGNC Symbol;Acc:HGNC:12945]	protein_coding	39.17
SST	SCZ	ENSG00000182149	IST1	5.00106	-0.138196	-0.459611	0.646692	0.993029	-6.16133	FALSE	9798	IST1 factor associated with ESCRT-III [Source:HGNC Symbol;Acc:HGNC:28977]	protein_coding	45.18
SST	SCZ	ENSG00000182150	ERCC6L2	6.65682	0.0778435	0.490697	0.624607	0.993029	-6.87636	FALSE	375748	ERCC excision repair 6 like 2 [Source:HGNC Symbol;Acc:HGNC:26922]	protein_coding	41.71
SST	SCZ	ENSG00000182154	MRPL41	3.04943	-2.29079	-2.95324	0.00383731	0.493668	-1.94949	FALSE	64975	mitochondrial ribosomal protein L41 [Source:HGNC Symbol;Acc:HGNC:14492]	protein_coding	68.39
SST	SCZ	ENSG00000182156	ENPP7	-3.69919	-0.563384	-0.556977	0.578662	0.991493	-5.15276	FALSE	339221	ectonucleotide pyrophosphatase/phosphodiesterase 7 [Source:HGNC Symbol;Acc:HGNC:23764]	protein_coding	57.71
SST	SCZ	ENSG00000182158	CREB3L2	4.77944	-0.311327	-0.971089	0.333611	0.978121	-5.83543	FALSE	64764	cAMP responsive element binding protein 3 like 2 [Source:HGNC Symbol;Acc:HGNC:23720]	protein_coding	43.66
SST	SCZ	ENSG00000182162	P2RY8	0.906861	-0.700325	-0.960036	0.339119	0.978599	-5.2004	FALSE	286530	P2Y receptor family member 8 [Source:HGNC Symbol;Acc:HGNC:15524]	protein_coding	48.23
SST	SCZ	ENSG00000182165	TP53TG1	-0.134686	0.181181	0.158283	0.874521	0.996124	-5.26893	FALSE		TP53 target 1 [Source:HGNC Symbol;Acc:HGNC:17026]	lncRNA	38.93
SST	SCZ	ENSG00000182168	UNC5C	7.62406	0.107447	0.744386	0.458741	0.988702	-7.18495	FALSE	8633	unc-5 netrin receptor C [Source:HGNC Symbol;Acc:HGNC:12569]	protein_coding	37.41
SST	SCZ	ENSG00000182173	TSEN54	1.67134	-0.13699	-0.160802	0.872541	0.996124	-5.50334	FALSE	283989	tRNA splicing endonuclease subunit 54 [Source:HGNC Symbol;Acc:HGNC:27561]	protein_coding	54.97
SST	SCZ	ENSG00000182175	RGMA	3.38508	1.31993	2.35669	0.0201872	0.747714	-3.34299	FALSE	56963	repulsive guidance molecule BMP co-receptor a [Source:HGNC Symbol;Acc:HGNC:30308]	protein_coding	52.94
SST	SCZ	ENSG00000182179	UBA7	-1.59089	-0.530876	-0.40923	0.683158	0.994661	-5.17451	FALSE	7318	ubiquitin like modifier activating enzyme 7 [Source:HGNC Symbol;Acc:HGNC:12471]	protein_coding	58.1
SST	SCZ	ENSG00000182180	MRPS16	1.3045	-0.101611	-0.108079	0.914127	0.997123	-5.47301	FALSE	51021	mitochondrial ribosomal protein S16 [Source:HGNC Symbol;Acc:HGNC:14048]	protein_coding	47.47
SST	SCZ	ENSG00000182183	SHISAL2A	-1.03812	-0.709597	-0.744705	0.45802	0.988702	-5.12857	FALSE	348378	shisa like 2A [Source:HGNC Symbol;Acc:HGNC:28757]	protein_coding	46.16
SST	SCZ	ENSG00000182185	RAD51B	6.99208	0.0100301	0.0584683	0.953508	0.998308	-7.25638	FALSE	5890	RAD51 paralog B [Source:HGNC Symbol;Acc:HGNC:9822]	protein_coding	40.99
SST	SCZ	ENSG00000182195	LDOC1	4.8161	-0.923186	-2.85242	0.00517405	0.524698	-2.44646	FALSE	23641	LDOC1 regulator of NFKB signaling [Source:HGNC Symbol;Acc:HGNC:6548]	protein_coding	38.91
SST	SCZ	ENSG00000182196	ARL6IP4	-3.01217	0.661805	0.622939	0.534599	0.990733	-5.11107	FALSE	51329	ADP ribosylation factor like GTPase 6 interacting protein 4 [Source:HGNC Symbol;Acc:HGNC:18076]	protein_coding	65.56
SST	SCZ	ENSG00000182197	EXT1	8.0561	0.0775389	0.545508	0.587135	0.991879	-7.62296	FALSE	2131	exostosin glycosyltransferase 1 [Source:HGNC Symbol;Acc:HGNC:3512]	protein_coding	41.16
SST	SCZ	ENSG00000182199	SHMT2	-1.35905	1.79815	1.48712	0.139812	0.932004	-4.44489	FALSE	6472	serine hydroxymethyltransferase 2 [Source:HGNC Symbol;Acc:HGNC:10852]	protein_coding	57.11
SST	SCZ	ENSG00000182208	MOB2	4.20118	0.22701	0.491433	0.624088	0.993029	-5.85398	FALSE	81532	MOB kinase activator 2 [Source:HGNC Symbol;Acc:HGNC:24904]	protein_coding	54.17
SST	SCZ	ENSG00000182218	HHIPL1	3.35966	0.363385	0.594238	0.553559	0.991393	-5.69397	FALSE	84439	HHIP like 1 [Source:HGNC Symbol;Acc:HGNC:19710]	protein_coding	54.84
SST	SCZ	ENSG00000182220	ATP6AP2	4.29772	-0.0546335	-0.132677	0.894688	0.996124	-6.04548	FALSE	10159	ATPase H+ transporting accessory protein 2 [Source:HGNC Symbol;Acc:HGNC:18305]	protein_coding	41.77
SST	SCZ	ENSG00000182224	CYB5D1	-3.77904	1.37479	1.2421	0.216812	0.950565	-4.70084	FALSE	124637	cytochrome b5 domain containing 1 [Source:HGNC Symbol;Acc:HGNC:26516]	protein_coding	48.18
SST	SCZ	ENSG00000182230		1.05166	0.810107	0.759191	0.449343	0.988702	-5.1223	FALSE
SST	SCZ	ENSG00000182240	BACE2	2.07842	-0.245655	-0.448973	0.654325	0.993539	-5.71545	FALSE	25825	beta-secretase 2 [Source:HGNC Symbol;Acc:HGNC:934]	protein_coding	45.56
SST	SCZ	ENSG00000182247	UBE2E2	7.79128	0.00341586	0.0312416	0.975133	0.999449	-7.59057	FALSE	7325	ubiquitin conjugating enzyme E2 E2 [Source:HGNC Symbol;Acc:HGNC:12478]	protein_coding	37.68
SST	SCZ	ENSG00000182253	SYNM	4.511	0.107032	0.288819	0.773257	0.996124	-6.11296	FALSE	23336	synemin [Source:HGNC Symbol;Acc:HGNC:24466]	protein_coding	49.91
SST	SCZ	ENSG00000182255	KCNA4	1.31356	0.331726	0.337064	0.736704	0.995795	-5.33138	FALSE	3739	potassium voltage-gated channel subfamily A member 4 [Source:HGNC Symbol;Acc:HGNC:6222]	protein_coding	44.79
SST	SCZ	ENSG00000182256	GABRG3	8.05096	0.0373649	0.201281	0.841062	0.996124	-7.81324	FALSE	2567	gamma-aminobutyric acid type A receptor subunit gamma3 [Source:HGNC Symbol;Acc:HGNC:4088]	protein_coding	40.82
SST	SCZ	ENSG00000182257	PRR34	-1.82809	0.346477	0.280215	0.779833	0.996124	-5.22542	FALSE		PRR34 long non-coding RNA [Source:HGNC Symbol;Acc:HGNC:25606]	lncRNA	59.12
SST	SCZ	ENSG00000182263	FIGN	4.98457	0.203673	0.602716	0.547924	0.990733	-6.21538	FALSE	55137	fidgetin, microtubule severing factor [Source:HGNC Symbol;Acc:HGNC:13285]	protein_coding	36.3
SST	SCZ	ENSG00000182264	IZUMO1	-3.50665	-0.00337059	-0.00319576	0.997456	0.999672	-5.26523	FALSE	284359	izumo sperm-egg fusion 1 [Source:HGNC Symbol;Acc:HGNC:28539]	protein_coding	52.95
SST	SCZ	ENSG00000182271	TMIGD1	-1.9429	2.51441	2.24021	0.0270642	0.775374	-3.44384	FALSE	388364	transmembrane and immunoglobulin domain containing 1 [Source:HGNC Symbol;Acc:HGNC:32431]	protein_coding	41.51
SST	SCZ	ENSG00000182272	B4GALNT4	5.59205	0.366386	1.27765	0.204034	0.947541	-5.72763	FALSE	338707	beta-1,4-N-acetyl-galactosaminyltransferase 4 [Source:HGNC Symbol;Acc:HGNC:26315]	protein_coding	66.45
SST	SCZ	ENSG00000182287	AP1S2	3.09562	-0.502736	-0.675421	0.50081	0.989914	-5.44818	FALSE	8905	adaptor related protein complex 1 subunit sigma 2 [Source:HGNC Symbol;Acc:HGNC:560]	protein_coding	36.69
SST	SCZ	ENSG00000182307	C8orf33	1.72934	0.492202	0.559889	0.576681	0.991493	-5.42066	FALSE	65265	chromosome 8 open reading frame 33 [Source:HGNC Symbol;Acc:HGNC:26104]	protein_coding	46.22
SST	SCZ	ENSG00000182310	SPACA6	4.89471	0.150236	0.456126	0.649188	0.993459	-6.13745	FALSE	147650	sperm acrosome associated 6 [Source:HGNC Symbol;Acc:HGNC:27113]	protein_coding	53.8
SST	SCZ	ENSG00000182318	ZSCAN22	2.07021	-0.291544	-0.382714	0.702662	0.994957	-5.52197	FALSE	342945	zinc finger and SCAN domain containing 22 [Source:HGNC Symbol;Acc:HGNC:4929]	protein_coding	49.99
SST	SCZ	ENSG00000182324	KCNJ14	-2.16105	0.32127	0.270349	0.787393	0.996124	-5.21408	FALSE	3770	potassium inwardly rectifying channel subfamily J member 14 [Source:HGNC Symbol;Acc:HGNC:6260]	protein_coding	52.28
SST	SCZ	ENSG00000182325	FBXL6	-1.5666	0.905297	0.690481	0.49133	0.989914	-5.06782	FALSE	26233	F-box and leucine rich repeat protein 6 [Source:HGNC Symbol;Acc:HGNC:13603]	protein_coding	66.45
SST	SCZ	ENSG00000182326	C1S	2.69182	-0.0532727	-0.0704165	0.943989	0.997992	-5.56329	FALSE	716	complement C1s [Source:HGNC Symbol;Acc:HGNC:1247]	protein_coding	45.02
SST	SCZ	ENSG00000182327	GLTPD2	-3.33455	0.38721	0.335573	0.737825	0.995881	-5.22543	FALSE	388323	glycolipid transfer protein domain containing 2 [Source:HGNC Symbol;Acc:HGNC:33756]	protein_coding	69.5
SST	SCZ	ENSG00000182329	KIAA2012	3.04834	0.124109	0.179732	0.85769	0.996124	-5.63268	FALSE	100652824	KIAA2012 [Source:HGNC Symbol;Acc:HGNC:51250]	protein_coding	44.16
SST	SCZ	ENSG00000182333	LIPF	-3.08618	-1.52451	-1.48297	0.140911	0.932004	-4.45733	FALSE	8513	lipase F, gastric type [Source:HGNC Symbol;Acc:HGNC:6622]	protein_coding	36.37
SST	SCZ	ENSG00000182348	ZNF804B	6.93244	-0.162113	-0.814877	0.417488	0.988269	-6.81649	FALSE	219578	zinc finger protein 804B [Source:HGNC Symbol;Acc:HGNC:21958]	protein_coding	34.85
SST	SCZ	ENSG00000182359	KBTBD3	2.56182	0.177573	0.266488	0.790356	0.996124	-5.54091	FALSE	143879	kelch repeat and BTB domain containing 3 [Source:HGNC Symbol;Acc:HGNC:22934]	protein_coding	36
SST	SCZ	ENSG00000182362	YBEY	0.24968	-2.61262	-2.42095	0.0170975	0.715921	-3.12763	FALSE	54059	ybeY metalloendoribonuclease [Source:HGNC Symbol;Acc:HGNC:1299]	protein_coding	53.09
SST	SCZ	ENSG00000182366	FAM87A	-3.65865	-0.50326	-0.483259	0.629861	0.993029	-5.17855	FALSE	157693	family with sequence similarity 87 member A [Source:HGNC Symbol;Acc:HGNC:27233]	lncRNA	50.35
SST	SCZ	ENSG00000182372	CLN8	1.76354	-0.920271	-1.02339	0.308345	0.974056	-5.03106	FALSE	2055	CLN8 transmembrane ER and ERGIC protein [Source:HGNC Symbol;Acc:HGNC:2079]	protein_coding	48.06
SST	SCZ	ENSG00000182378	PLCXD1	2.86812	-0.130052	-0.175224	0.861222	0.996124	-5.55487	FALSE	55344	phosphatidylinositol specific phospholipase C X domain containing 1 [Source:HGNC Symbol;Acc:HGNC:23148]	protein_coding	53.82
SST	SCZ	ENSG00000182379	NXPH4	-2.21875	0.936199	0.800253	0.42527	0.988516	-5.01316	FALSE	11247	neurexophilin 4 [Source:HGNC Symbol;Acc:HGNC:8078]	protein_coding	60.2
SST	SCZ	ENSG00000182389	CACNB4	7.75	0.0443719	0.429311	0.668527	0.993539	-7.53351	FALSE	785	calcium voltage-gated channel auxiliary subunit beta 4 [Source:HGNC Symbol;Acc:HGNC:1404]	protein_coding	41.47
SST	SCZ	ENSG00000182400	TRAPPC6B	4.44273	0.083249	0.209163	0.834704	0.996124	-6.08447	FALSE	122553	trafficking protein particle complex subunit 6B [Source:HGNC Symbol;Acc:HGNC:23066]	protein_coding	40.78
SST	SCZ	ENSG00000182405	PGBD4	-0.701623	-1.96949	-1.68934	0.093955	0.906348	-4.22168	FALSE	161779	piggyBac transposable element derived 4 [Source:HGNC Symbol;Acc:HGNC:19401]	protein_coding	42.17
SST	SCZ	ENSG00000182446	NPLOC4	6.29937	-0.0575192	-0.302502	0.762834	0.996124	-6.75063	FALSE	55666	NPL4 homolog, ubiquitin recognition factor [Source:HGNC Symbol;Acc:HGNC:18261]	protein_coding	50.06
SST	SCZ	ENSG00000182463	TSHZ2	5.54705	0.0599896	0.224261	0.822965	0.996124	-6.54313	FALSE	128553	teashirt zinc finger homeobox 2 [Source:HGNC Symbol;Acc:HGNC:13010]	protein_coding	42.02
SST	SCZ	ENSG00000182472	CAPN12	0.594888	-0.998708	-1.01367	0.312941	0.974414	-4.97841	FALSE	147968	calpain 12 [Source:HGNC Symbol;Acc:HGNC:13249]	protein_coding	51.15
SST	SCZ	ENSG00000182473	EXOC7	6.00882	-0.132223	-0.600708	0.549256	0.990733	-6.47871	FALSE	23265	exocyst complex component 7 [Source:HGNC Symbol;Acc:HGNC:23214]	protein_coding	51.59
SST	SCZ	ENSG00000182481	KPNA2	1.70844	0.568496	0.621107	0.535799	0.990733	-5.28453	FALSE	3838	karyopherin subunit alpha 2 [Source:HGNC Symbol;Acc:HGNC:6395]	protein_coding	43.75
SST	SCZ	ENSG00000182484	WASH6P	-1.08941	-1.03412	-0.896113	0.372127	0.9816	-4.95872	FALSE		WASP family homolog 6, pseudogene [Source:HGNC Symbol;Acc:HGNC:31685]	protein_coding	59.75
SST	SCZ	ENSG00000182489	XKRX	-2.59884	-0.708165	-0.599442	0.550097	0.990733	-5.11786	FALSE	402415	XK related X-linked [Source:HGNC Symbol;Acc:HGNC:29845]	protein_coding	41.72
SST	SCZ	ENSG00000182492	BGN	-3.19152	-0.828552	-0.695774	0.488021	0.989914	-5.07392	FALSE	633	biglycan [Source:HGNC Symbol;Acc:HGNC:1044]	protein_coding	62.62
SST	SCZ	ENSG00000182504	CEP97	4.70225	0.134907	0.356957	0.7218	0.995336	-6.14567	FALSE	79598	centrosomal protein 97 [Source:HGNC Symbol;Acc:HGNC:26244]	protein_coding	40.61
SST	SCZ	ENSG00000182508	LHFPL1	-0.4908	-1.65875	-1.85514	0.0662235	0.870648	-4.05591	FALSE	340596	LHFPL tetraspan subfamily member 1 [Source:HGNC Symbol;Acc:HGNC:6587]	protein_coding	40.72
SST	SCZ	ENSG00000182511	FES	-2.85214	0.196099	0.167012	0.867664	0.996124	-5.24812	FALSE	2242	FES proto-oncogene, tyrosine kinase [Source:HGNC Symbol;Acc:HGNC:3657]	protein_coding	59.18
SST	SCZ	ENSG00000182512	GLRX5	0.974259	1.33675	1.26738	0.207665	0.947541	-4.72614	FALSE	51218	glutaredoxin 5 [Source:HGNC Symbol;Acc:HGNC:20134]	protein_coding	45.13
SST	SCZ	ENSG00000182518	FAM104B	-0.804348	-0.242704	-0.207096	0.836313	0.996124	-5.282	FALSE	90736	family with sequence similarity 104 member B [Source:HGNC Symbol;Acc:HGNC:25085]	protein_coding	36.9
SST	SCZ	ENSG00000182521	TBPL2	-0.360871	-0.115311	-0.120207	0.904536	0.996749	-5.366	FALSE	387332	TATA-box binding protein like 2 [Source:HGNC Symbol;Acc:HGNC:19841]	protein_coding	42.39
SST	SCZ	ENSG00000182533	CAV3	-1.01456	0.429937	0.370705	0.711562	0.995336	-5.20782	FALSE	859	caveolin 3 [Source:HGNC Symbol;Acc:HGNC:1529]	protein_coding	43.72
SST	SCZ	ENSG00000182534	MXRA7	5.98685	0.168778	0.787741	0.432523	0.988516	-6.3642	FALSE	439921	matrix remodeling associated 7 [Source:HGNC Symbol;Acc:HGNC:7541]	protein_coding	52.37
SST	SCZ	ENSG00000182541	LIMK2	4.72036	0.265184	0.890708	0.375008	0.9816	-5.9277	FALSE	3985	LIM domain kinase 2 [Source:HGNC Symbol;Acc:HGNC:6614]	protein_coding	47.35
SST	SCZ	ENSG00000182544	MFSD5	-3.08737	-0.148163	-0.127996	0.898383	0.996124	-5.24437	FALSE	84975	major facilitator superfamily domain containing 5 [Source:HGNC Symbol;Acc:HGNC:28156]	protein_coding	57.73
SST	SCZ	ENSG00000182551	ADI1	3.54518	-0.00545439	-0.00978153	0.992213	0.999672	-5.82743	FALSE	55256	acireductone dioxygenase 1 [Source:HGNC Symbol;Acc:HGNC:30576]	protein_coding	44.46
SST	SCZ	ENSG00000182552	RWDD4	0.302333	1.06785	0.937982	0.350285	0.979233	-4.96056	FALSE	201965	RWD domain containing 4 [Source:HGNC Symbol;Acc:HGNC:23750]	protein_coding	40.25
SST	SCZ	ENSG00000182557	SPNS3	-0.165183	-0.97781	-1.08909	0.278468	0.971659	-4.9645	FALSE	201305	sphingolipid transporter 3 (putative) [Source:HGNC Symbol;Acc:HGNC:28433]	protein_coding	53.26
SST	SCZ	ENSG00000182568	SATB1	7.5559	-0.00442056	-0.033883	0.973037	0.999449	-7.4675	FALSE	6304	SATB homeobox 1 [Source:HGNC Symbol;Acc:HGNC:10541]	protein_coding	36.43
SST	SCZ	ENSG00000182575	NXPH3	1.20214	1.65432	1.65257	0.101238	0.913191	-4.3399	FALSE	11248	neurexophilin 3 [Source:HGNC Symbol;Acc:HGNC:8077]	protein_coding	59.75
SST	SCZ	ENSG00000182578	CSF1R	2.74492	-0.631166	-0.916689	0.361288	0.980357	-5.29069	FALSE	1436	colony stimulating factor 1 receptor [Source:HGNC Symbol;Acc:HGNC:2433]	protein_coding	48.1
SST	SCZ	ENSG00000182580	EPHB3	3.28698	0.0906014	0.159906	0.873245	0.996124	-5.79458	FALSE	2049	EPH receptor B3 [Source:HGNC Symbol;Acc:HGNC:3394]	protein_coding	58.43
SST	SCZ	ENSG00000182584		-2.98406	-0.293693	-0.239576	0.8111	0.996124	-5.23713	FALSE
SST	SCZ	ENSG00000182586	LINC00334	0.0621369	0.802126	0.738252	0.461916	0.988702	-5.1276	FALSE	114042	long intergenic non-protein coding RNA 334 [Source:HGNC Symbol;Acc:HGNC:16425]	lncRNA	49.54
SST	SCZ	ENSG00000182600	SNORC	0.853611	0.300964	0.276799	0.782448	0.996124	-5.33485	FALSE	389084	secondary ossification center associated regulator of chondrocyte maturation [Source:HGNC Symbol;Acc:HGNC:33763]	protein_coding	50.37
SST	SCZ	ENSG00000182601	HS3ST4	5.48951	-0.143224	-0.56851	0.570834	0.991493	-6.41041	FALSE	9951	heparan sulfate-glucosamine 3-sulfotransferase 4 [Source:HGNC Symbol;Acc:HGNC:5200]	protein_coding	42.13
SST	SCZ	ENSG00000182606	TRAK1	7.18733	-0.0495349	-0.388671	0.698262	0.994661	-7.18794	FALSE	22906	trafficking kinesin protein 1 [Source:HGNC Symbol;Acc:HGNC:29947]	protein_coding	44.94
SST	SCZ	ENSG00000182613	OR2V2	-3.07041	2.45377	2.47352	0.0148903	0.6972	-3.05179	FALSE	285659	olfactory receptor family 2 subfamily V member 2 [Source:HGNC Symbol;Acc:HGNC:15341]	protein_coding	49.47
SST	SCZ	ENSG00000182621	PLCB1	10.1735	-0.0795905	-1.32474	0.189563	0.947541	-9.7781	FALSE	23236	phospholipase C beta 1 [Source:HGNC Symbol;Acc:HGNC:15917]	protein_coding	38.19
SST	SCZ	ENSG00000182628	SKA2	3.23466	-0.900505	-1.44229	0.15203	0.935332	-4.79639	FALSE	348235	spindle and kinetochore associated complex subunit 2 [Source:HGNC Symbol;Acc:HGNC:28006]	protein_coding	41.22
SST	SCZ	ENSG00000182631	RXFP3	0.418242	-3.9767	-3.48428	0.000706835	0.291039	-0.885974	FALSE	51289	relaxin family peptide receptor 3 [Source:HGNC Symbol;Acc:HGNC:24883]	protein_coding	62.14
SST	SCZ	ENSG00000182632	CCNYL2	1.46767	-1.12797	-1.62514	0.106962	0.923178	-4.46658	FALSE		cyclin Y like 2 (pseudogene) [Source:HGNC Symbol;Acc:HGNC:23495]	transcribed_unprocessed_pseudogene	39.36
SST	SCZ	ENSG00000182636	NDN	2.82229	-0.238047	-0.47882	0.633007	0.993029	-5.83579	FALSE	4692	necdin, MAGE family member [Source:HGNC Symbol;Acc:HGNC:7675]	protein_coding	52.15
SST	SCZ	ENSG00000182645	CCDC172	0.42097	-1.22266	-1.50195	0.135944	0.932004	-4.58557	FALSE	374355	coiled-coil domain containing 172 [Source:HGNC Symbol;Acc:HGNC:30524]	protein_coding	34.42
SST	SCZ	ENSG00000182648	RNF32-DT	5.76402	-0.12389	-0.437293	0.662747	0.993539	-6.47504	FALSE	100506380	RNF32 divergent transcript [Source:HGNC Symbol;Acc:HGNC:48971]	lncRNA	44.18
SST	SCZ	ENSG00000182667	NTM	10.0699	0.104797	1.86419	0.0664838	0.870648	-8.73653	FALSE	50863	neurotrimin [Source:HGNC Symbol;Acc:HGNC:17941]	protein_coding	43.25
SST	SCZ	ENSG00000182670	TTC3	8.46886	-0.0706269	-0.887359	0.377596	0.9816	-7.70109	FALSE	7267	tetratricopeptide repeat domain 3 [Source:HGNC Symbol;Acc:HGNC:12393]	protein_coding	38.7
SST	SCZ	ENSG00000182674	KCNB2	8.26407	-0.0509139	-0.578784	0.564309	0.991493	-7.79306	FALSE	9312	potassium voltage-gated channel subfamily B member 2 [Source:HGNC Symbol;Acc:HGNC:6232]	protein_coding	38.9
SST	SCZ	ENSG00000182685	BRICD5	-0.762109	0.310158	0.243898	0.807759	0.996124	-5.21763	FALSE	283870	BRICHOS domain containing 5 [Source:HGNC Symbol;Acc:HGNC:28309]	protein_coding	65.82
SST	SCZ	ENSG00000182698	RESP18	-3.95857	-0.346414	-0.32576	0.745218	0.996005	-5.23098	FALSE	389075	regulated endocrine specific protein 18 [Source:HGNC Symbol;Acc:HGNC:33762]	protein_coding	50.46
SST	SCZ	ENSG00000182700	IGIP	0.972198	0.259801	0.259336	0.795855	0.996124	-5.39565	FALSE	492311	IgA inducing protein [Source:HGNC Symbol;Acc:HGNC:33847]	protein_coding	35.5
SST	SCZ	ENSG00000182704	TSKU	-2.59	3.21181	2.83319	0.00547316	0.530846	-2.40634	FALSE	25987	tsukushi, small leucine rich proteoglycan [Source:HGNC Symbol;Acc:HGNC:28850]	protein_coding	55.35
SST	SCZ	ENSG00000182718	ANXA2	2.17135	-0.281942	-0.403685	0.687219	0.994661	-5.61233	FALSE	302	annexin A2 [Source:HGNC Symbol;Acc:HGNC:537]	protein_coding	44.95
SST	SCZ	ENSG00000182722	SEPHS1P1	-3.1657	-1.22327	-1.02371	0.308191	0.973887	-4.86701	FALSE		selenophosphate synthetase 1 pseudogene 1 [Source:HGNC Symbol;Acc:HGNC:42161]	processed_pseudogene	47.81
SST	SCZ	ENSG00000182732	RGS6	8.92285	0.135529	1.60088	0.113903	0.927493	-7.19827	FALSE	9628	regulator of G protein signaling 6 [Source:HGNC Symbol;Acc:HGNC:10002]	protein_coding	41.91
SST	SCZ	ENSG00000182749	PAQR7	1.66919	0.648088	0.710487	0.478889	0.989706	-5.26448	FALSE	164091	progestin and adipoQ receptor family member 7 [Source:HGNC Symbol;Acc:HGNC:23146]	protein_coding	52.5
SST	SCZ	ENSG00000182752	PAPPA	6.93513	0.202252	1.2141	0.227281	0.955442	-6.42096	FALSE	5069	pappalysin 1 [Source:HGNC Symbol;Acc:HGNC:8602]	protein_coding	42.35
SST	SCZ	ENSG00000182768	NGRN	3.93857	-0.373146	-0.702344	0.483931	0.989914	-5.76051	FALSE	51335	neugrin, neurite outgrowth associated [Source:HGNC Symbol;Acc:HGNC:18077]	protein_coding	46.83
SST	SCZ	ENSG00000182771	GRID1	9.53322	0.116205	1.54065	0.127905	0.928927	-7.96757	FALSE	2894	glutamate ionotropic receptor delta type subunit 1 [Source:HGNC Symbol;Acc:HGNC:4575]	protein_coding	45.05
SST	SCZ	ENSG00000182774	RPS17	-3.17557	-0.816699	-0.739684	0.461049	0.988702	-5.06034	FALSE	6218	ribosomal protein S17 [Source:HGNC Symbol;Acc:HGNC:10397]	protein_coding	49.43
SST	SCZ	ENSG00000182793	GSTA5	-3.40144	1.85011	1.76259	0.0807156	0.889001	-4.12788	FALSE	221357	glutathione S-transferase alpha 5 [Source:HGNC Symbol;Acc:HGNC:19662]	protein_coding	42.61
SST	SCZ	ENSG00000182795	C1orf116	-2.39716	1.96997	1.80546	0.0737061	0.874473	-4.07635	FALSE	79098	chromosome 1 open reading frame 116 [Source:HGNC Symbol;Acc:HGNC:28667]	protein_coding	47.45
SST	SCZ	ENSG00000182796	TMEM198B	-0.101299	-0.132327	-0.109064	0.913349	0.997123	-5.25778	FALSE	440104	transmembrane protein 198B (pseudogene) [Source:HGNC Symbol;Acc:HGNC:43629]	transcribed_unitary_pseudogene	54.53
SST	SCZ	ENSG00000182809	CRIP2	2.44065	-0.372979	-0.495617	0.621142	0.993029	-5.48617	FALSE	1397	cysteine rich protein 2 [Source:HGNC Symbol;Acc:HGNC:2361]	protein_coding	69.59
SST	SCZ	ENSG00000182810	DDX28	-3.32029	-1.50596	-1.32486	0.187934	0.947541	-4.61742	FALSE	55794	DEAD-box helicase 28 [Source:HGNC Symbol;Acc:HGNC:17330]	protein_coding	55.37
SST	SCZ	ENSG00000182827	ACBD3	4.21526	-0.0339004	-0.0949046	0.924561	0.99732	-6.05585	FALSE	64746	acyl-CoA binding domain containing 3 [Source:HGNC Symbol;Acc:HGNC:15453]	protein_coding	41.45
SST	SCZ	ENSG00000182831	C16orf72	4.93415	0.400524	1.20658	0.230153	0.95581	-5.54192	FALSE	29035	chromosome 16 open reading frame 72 [Source:HGNC Symbol;Acc:HGNC:30103]	protein_coding	42.03
SST	SCZ	ENSG00000182836	PLCXD3	5.11616	0.10689	0.344991	0.730753	0.995462	-6.3208	FALSE	345557	phosphatidylinositol specific phospholipase C X domain containing 3 [Source:HGNC Symbol;Acc:HGNC:31822]	protein_coding	37.34
SST	SCZ	ENSG00000182841	RRP7BP	4.19916	0.748676	1.71684	0.0887908	0.895521	-4.65271	FALSE		ribosomal RNA processing 7 homolog B, pseudogene [Source:HGNC Symbol;Acc:HGNC:30454]	transcribed_unprocessed_pseudogene	57.85
SST	SCZ	ENSG00000182858	ALG12	2.75077	-0.880777	-1.19843	0.233296	0.95702	-4.99454	FALSE	79087	ALG12 alpha-1,6-mannosyltransferase [Source:HGNC Symbol;Acc:HGNC:19358]	protein_coding	55.65
SST	SCZ	ENSG00000182866	LCK	-1.42397	-2.07296	-1.94529	0.0542632	0.855552	-3.88648	FALSE	3932	LCK proto-oncogene, Src family tyrosine kinase [Source:HGNC Symbol;Acc:HGNC:6524]	protein_coding	49.59
SST	SCZ	ENSG00000182870	GALNT9	6.59019	0.0636922	0.358082	0.720961	0.995336	-6.87502	FALSE	50614	polypeptide N-acetylgalactosaminyltransferase 9 [Source:HGNC Symbol;Acc:HGNC:4131]	protein_coding	58.48
SST	SCZ	ENSG00000182871	COL18A1	3.99397	0.639966	0.900937	0.370373	0.981517	-5.56081	FALSE	80781	collagen type XVIII alpha 1 chain [Source:HGNC Symbol;Acc:HGNC:2195]	protein_coding	59.66
SST	SCZ	ENSG00000182872	RBM10	5.69356	-0.316282	-1.43467	0.154186	0.935344	-5.52528	FALSE	8241	RNA binding motif protein 10 [Source:HGNC Symbol;Acc:HGNC:9896]	protein_coding	50.27
SST	SCZ	ENSG00000182873	PRKCZ-AS1	-2.47878	-0.629958	-0.500195	0.617925	0.993029	-5.15308	FALSE	100506504	PRKCZ antisense RNA 1 [Source:HGNC Symbol;Acc:HGNC:40477]	lncRNA	57.78
SST	SCZ	ENSG00000182885	ADGRG3	-3.07314	1.02735	0.929234	0.35478	0.979748	-4.94395	FALSE	222487	adhesion G protein-coupled receptor G3 [Source:HGNC Symbol;Acc:HGNC:13728]	protein_coding	52.35
SST	SCZ	ENSG00000182890	GLUD2	-2.90115	-1.30136	-1.2556	0.211892	0.948558	-4.6729	FALSE	2747	glutamate dehydrogenase 2 [Source:HGNC Symbol;Acc:HGNC:4336]	protein_coding	47.81
SST	SCZ	ENSG00000182898	TCHHL1	-3.43126	2.19295	2.03369	0.0443618	0.844429	-3.75965	FALSE	126637	trichohyalin like 1 [Source:HGNC Symbol;Acc:HGNC:31796]	protein_coding	42.57
SST	SCZ	ENSG00000182899	RPL35A	-1.22157	1.32212	1.06936	0.287224	0.972628	-4.83755	FALSE	6165	ribosomal protein L35a [Source:HGNC Symbol;Acc:HGNC:10345]	protein_coding	44.87
SST	SCZ	ENSG00000182901	RGS7	9.40418	0.165778	2.03381	0.0457585	0.844429	-6.92133	FALSE	6000	regulator of G protein signaling 7 [Source:HGNC Symbol;Acc:HGNC:10003]	protein_coding	39.16
SST	SCZ	ENSG00000182902	SLC25A18	-0.079736	0.39341	0.362876	0.717386	0.995336	-5.27149	FALSE	83733	solute carrier family 25 member 18 [Source:HGNC Symbol;Acc:HGNC:10988]	protein_coding	50.88
SST	SCZ	ENSG00000182903	ZNF721	5.60822	0.0595049	0.237859	0.812428	0.996124	-6.47805	FALSE	170960	zinc finger protein 721 [Source:HGNC Symbol;Acc:HGNC:29425]	protein_coding	41.11
SST	SCZ	ENSG00000182916	TCEAL7	3.87187	-0.408351	-0.845935	0.399405	0.987963	-5.5852	FALSE	56849	transcription elongation factor A like 7 [Source:HGNC Symbol;Acc:HGNC:28336]	protein_coding	44.23
SST	SCZ	ENSG00000182919	C11orf54	-1.2722	-0.844354	-0.675687	0.500642	0.989914	-5.07215	FALSE	28970	chromosome 11 open reading frame 54 [Source:HGNC Symbol;Acc:HGNC:30204]	protein_coding	41.12
SST	SCZ	ENSG00000182923	CEP63	5.63646	-0.0729232	-0.300991	0.763983	0.996124	-6.50587	FALSE	80254	centrosomal protein 63 [Source:HGNC Symbol;Acc:HGNC:25815]	protein_coding	38.86
SST	SCZ	ENSG00000182931	WFDC10B	-1.73048	2.11787	1.98913	0.0491414	0.851437	-3.82375	FALSE	280664	WAP four-disulfide core domain 10B [Source:HGNC Symbol;Acc:HGNC:20479]	protein_coding	41.5
SST	SCZ	ENSG00000182934	SRPRA	3.96271	-0.548976	-1.21434	0.227189	0.955442	-5.30859	FALSE	6734	SRP receptor subunit alpha [Source:HGNC Symbol;Acc:HGNC:11307]	protein_coding	49.57
SST	SCZ	ENSG00000182938	OTOP3	-3.11361	-0.303421	-0.26095	0.794614	0.996124	-5.23526	FALSE	347741	otopetrin 3 [Source:HGNC Symbol;Acc:HGNC:19658]	protein_coding	53.47
SST	SCZ	ENSG00000182944	EWSR1	6.70203	0.0395215	0.26002	0.795329	0.996124	-6.99839	FALSE	2130	EWS RNA binding protein 1 [Source:HGNC Symbol;Acc:HGNC:3508]	protein_coding	44.02
SST	SCZ	ENSG00000182952	HMGN4	1.2108	-0.0757651	-0.082657	0.934273	0.997404	-5.46458	FALSE	10473	high mobility group nucleosomal binding domain 4 [Source:HGNC Symbol;Acc:HGNC:4989]	protein_coding	41.64
SST	SCZ	ENSG00000182957	SPATA13	-0.0317691	-0.0108032	-0.00940376	0.992514	0.999672	-5.32292	FALSE	221178	spermatogenesis associated 13 [Source:HGNC Symbol;Acc:HGNC:23222]	protein_coding	44.13
SST	SCZ	ENSG00000182963	GJC1	-0.0612662	0.244442	0.256658	0.797917	0.996124	-5.33033	FALSE	10052	gap junction protein gamma 1 [Source:HGNC Symbol;Acc:HGNC:4280]	protein_coding	44.78
SST	SCZ	ENSG00000182968	SOX1	3.54152	0.209253	0.306792	0.759575	0.996124	-5.77145	FALSE	6656	SRY-box transcription factor 1 [Source:HGNC Symbol;Acc:HGNC:11189]	protein_coding	55.75
SST	SCZ	ENSG00000182973	CNOT10	4.41885	-0.413416	-1.23253	0.220347	0.950902	-5.40642	FALSE	25904	CCR4-NOT transcription complex subunit 10 [Source:HGNC Symbol;Acc:HGNC:23817]	protein_coding	41.97
SST	SCZ	ENSG00000182979	MTA1	4.5729	0.00669027	0.0170746	0.986408	0.999672	-6.14923	FALSE	9112	metastasis associated 1 [Source:HGNC Symbol;Acc:HGNC:7410]	protein_coding	59.42
SST	SCZ	ENSG00000182983	ZNF662	0.993285	0.493646	0.460173	0.64629	0.993029	-5.3122	FALSE	389114	zinc finger protein 662 [Source:HGNC Symbol;Acc:HGNC:31930]	protein_coding	44.49
SST	SCZ	ENSG00000182985	CADM1	8.29897	0.0968217	0.937675	0.35158	0.979233	-7.52845	FALSE	23705	cell adhesion molecule 1 [Source:HGNC Symbol;Acc:HGNC:5951]	protein_coding	38.54
SST	SCZ	ENSG00000182986	ZNF320	1.36555	0.867228	0.886235	0.377402	0.9816	-5.09827	FALSE	162967	zinc finger protein 320 [Source:HGNC Symbol;Acc:HGNC:13842]	protein_coding	43.61
SST	SCZ	ENSG00000182993	C12orf60	2.50878	0.385868	0.575297	0.566252	0.991493	-5.50833	FALSE	144608	chromosome 12 open reading frame 60 [Source:HGNC Symbol;Acc:HGNC:28726]	protein_coding	38.54
SST	SCZ	ENSG00000183010	PYCR1	-1.15805	-0.782874	-0.612621	0.541377	0.990733	-5.1013	FALSE	5831	pyrroline-5-carboxylate reductase 1 [Source:HGNC Symbol;Acc:HGNC:9721]	protein_coding	62.3
SST	SCZ	ENSG00000183011	NAA38	4.05513	-0.102388	-0.242507	0.808834	0.996124	-5.93763	FALSE	84316	N-alpha-acetyltransferase 38, NatC auxiliary subunit [Source:HGNC Symbol;Acc:HGNC:28212]	protein_coding	44.28
SST	SCZ	ENSG00000183018	SPNS2	6.18551	0.530214	2.73977	0.00716323	0.589964	-3.1352	FALSE	124976	sphingolipid transporter 2 [Source:HGNC Symbol;Acc:HGNC:26992]	protein_coding	57.38
SST	SCZ	ENSG00000183020	AP2A2	7.19131	0.00990436	0.0764661	0.939186	0.997913	-7.2437	FALSE	161	adaptor related protein complex 2 subunit alpha 2 [Source:HGNC Symbol;Acc:HGNC:562]	protein_coding	53.11
SST	SCZ	ENSG00000183023	SLC8A1	9.17122	0.143672	1.64208	0.105055	0.920456	-7.42719	FALSE	6546	solute carrier family 8 member A1 [Source:HGNC Symbol;Acc:HGNC:11068]	protein_coding	37.43
SST	SCZ	ENSG00000183032	SLC25A21	5.44227	-0.340784	-1.16731	0.24558	0.960065	-5.83488	FALSE	89874	solute carrier family 25 member 21 [Source:HGNC Symbol;Acc:HGNC:14411]	protein_coding	38.4
SST	SCZ	ENSG00000183035	CYLC1	-2.83142	-1.25855	-1.14265	0.255636	0.961846	-4.78888	FALSE	1538	cylicin 1 [Source:HGNC Symbol;Acc:HGNC:2582]	protein_coding	32.67
SST	SCZ	ENSG00000183036	PCP4	2.05636	1.34126	1.49297	0.138274	0.932004	-4.56587	FALSE	5121	Purkinje cell protein 4 [Source:HGNC Symbol;Acc:HGNC:8742]	protein_coding	43.57
SST	SCZ	ENSG00000183044	ABAT	7.7545	0.0499112	0.490295	0.624891	0.993029	-7.44691	FALSE	18	4-aminobutyrate aminotransferase [Source:HGNC Symbol;Acc:HGNC:23]	protein_coding	47.34
SST	SCZ	ENSG00000183049	CAMK1D	8.45543	0.0176126	0.170745	0.864916	0.996124	-8.05738	FALSE	57118	calcium/calmodulin dependent protein kinase ID [Source:HGNC Symbol;Acc:HGNC:19341]	protein_coding	45.61
SST	SCZ	ENSG00000183060	LYSMD4	3.69199	-0.0623541	-0.141059	0.888079	0.996124	-6.02846	FALSE	145748	LysM domain containing 4 [Source:HGNC Symbol;Acc:HGNC:26571]	protein_coding	47.75
SST	SCZ	ENSG00000183066	WBP2NL	3.82074	0.379377	0.766728	0.444867	0.988516	-5.63862	FALSE	164684	WBP2 N-terminal like [Source:HGNC Symbol;Acc:HGNC:28389]	protein_coding	42.11
SST	SCZ	ENSG00000183067	IGSF5	2.17361	-0.118813	-0.164493	0.869642	0.996124	-5.60232	FALSE	150084	immunoglobulin superfamily member 5 [Source:HGNC Symbol;Acc:HGNC:5952]	protein_coding	42.53
SST	SCZ	ENSG00000183077	AFMID	1.05045	0.111572	0.106671	0.915242	0.997123	-5.33263	FALSE	125061	arylformamidase [Source:HGNC Symbol;Acc:HGNC:20910]	protein_coding	51.06
SST	SCZ	ENSG00000183087	GAS6	6.14437	0.304229	1.39849	0.164748	0.93607	-5.75409	FALSE	2621	growth arrest specific 6 [Source:HGNC Symbol;Acc:HGNC:4168]	protein_coding	57.6
SST	SCZ	ENSG00000183090	FREM3	-1.32151	0.637709	0.501838	0.616773	0.993029	-5.15597	FALSE	166752	FRAS1 related extracellular matrix 3 [Source:HGNC Symbol;Acc:HGNC:25172]	protein_coding	39.5
SST	SCZ	ENSG00000183091	NEB	4.42667	-0.183508	-0.475828	0.63513	0.993029	-6.01988	FALSE	4703	nebulin [Source:HGNC Symbol;Acc:HGNC:7720]	protein_coding	38.81
SST	SCZ	ENSG00000183092	BEGAIN	5.58739	0.162391	0.638493	0.524465	0.990507	-6.32744	FALSE	57596	brain enriched guanylate kinase associated [Source:HGNC Symbol;Acc:HGNC:24163]	protein_coding	60.97
SST	SCZ	ENSG00000183098	GPC6	9.24226	0.089367	0.937971	0.351481	0.979233	-8.38081	FALSE	10082	glypican 6 [Source:HGNC Symbol;Acc:HGNC:4454]	protein_coding	37.14
SST	SCZ	ENSG00000183111	ARHGEF37	4.55279	0.249452	0.632315	0.528478	0.990733	-5.90116	FALSE	389337	Rho guanine nucleotide exchange factor 37 [Source:HGNC Symbol;Acc:HGNC:34430]	protein_coding	44.76
SST	SCZ	ENSG00000183114	FAM43B	2.62903	-0.646746	-0.754418	0.452192	0.988702	-5.3181	FALSE	163933	family with sequence similarity 43 member B [Source:HGNC Symbol;Acc:HGNC:31791]	protein_coding	67.65
SST	SCZ	ENSG00000183117	CSMD1	11.0006	-0.00967405	-0.0383398	0.969526	0.999449	-14.722	FALSE	64478	CUB and Sushi multiple domains 1 [Source:HGNC Symbol;Acc:HGNC:14026]	protein_coding	38.47
SST	SCZ	ENSG00000183137	CEP57L1	4.31256	0.479456	1.28623	0.201033	0.947541	-5.27985	FALSE	285753	centrosomal protein 57 like 1 [Source:HGNC Symbol;Acc:HGNC:21561]	protein_coding	36.91
SST	SCZ	ENSG00000183150	GPR19	2.25723	0.210967	0.276232	0.782882	0.996124	-5.49248	FALSE	2842	G protein-coupled receptor 19 [Source:HGNC Symbol;Acc:HGNC:4473]	protein_coding	41.27
SST	SCZ	ENSG00000183155	RABIF	-1.47014	-1.44274	-1.21564	0.226693	0.955442	-4.71571	FALSE	5877	RAB interacting factor [Source:HGNC Symbol;Acc:HGNC:9797]	protein_coding	45.5
SST	SCZ	ENSG00000183160	TMEM119	-3.78647	1.65379	1.65831	0.100072	0.913191	-4.25861	FALSE	338773	transmembrane protein 119 [Source:HGNC Symbol;Acc:HGNC:27884]	protein_coding	56.19
SST	SCZ	ENSG00000183166	CALN1	7.02139	0.208208	1.23679	0.219063	0.950902	-6.45786	FALSE	83698	calneuron 1 [Source:HGNC Symbol;Acc:HGNC:13248]	protein_coding	43.35
SST	SCZ	ENSG00000183172	SMDT1	0.341072	-1.53772	-1.31094	0.192579	0.947541	-4.65397	FALSE	91689	single-pass membrane protein with aspartate rich tail 1 [Source:HGNC Symbol;Acc:HGNC:25055]	protein_coding	48.41
SST	SCZ	ENSG00000183185	GABRR3	-0.501178	0.33618	0.301289	0.763757	0.996124	-5.29952	FALSE	200959	gamma-aminobutyric acid type A receptor subunit rho3 [Source:HGNC Symbol;Acc:HGNC:17969]	protein_coding	38.47
SST	SCZ	ENSG00000183186	C2CD4C	1.37944	0.570794	0.598847	0.550492	0.990733	-5.28889	FALSE	126567	C2 calcium dependent domain containing 4C [Source:HGNC Symbol;Acc:HGNC:29417]	protein_coding	68.43
SST	SCZ	ENSG00000183196	CHST6	2.02699	1.48486	1.70765	0.0904893	0.89846	-4.2871	FALSE	4166	carbohydrate sulfotransferase 6 [Source:HGNC Symbol;Acc:HGNC:6938]	protein_coding	49.97
SST	SCZ	ENSG00000183206	POTEC	-1.6825	-0.209948	-0.217617	0.828126	0.996124	-5.30937	FALSE	388468	POTE ankyrin domain family member C [Source:HGNC Symbol;Acc:HGNC:33894]	protein_coding	38.01
SST	SCZ	ENSG00000183207	RUVBL2	2.93642	0.60782	0.782613	0.435517	0.988516	-5.35515	FALSE	10856	RuvB like AAA ATPase 2 [Source:HGNC Symbol;Acc:HGNC:10475]	protein_coding	52.99
SST	SCZ	ENSG00000183208	GDPGP1	-1.39534	1.5159	1.2495	0.214105	0.948558	-4.68058	FALSE	390637	GDP-D-glucose phosphorylase 1 [Source:HGNC Symbol;Acc:HGNC:34360]	protein_coding	49.09
SST	SCZ	ENSG00000183230	CTNNA3	7.46935	-0.394536	-1.91017	0.0602047	0.864816	-5.84984	FALSE	29119	catenin alpha 3 [Source:HGNC Symbol;Acc:HGNC:2511]	protein_coding	36.26
SST	SCZ	ENSG00000183242	WT1-AS	-2.08616	-2.01474	-1.94723	0.0540272	0.855552	-3.88408	FALSE		WT1 antisense RNA [Source:HGNC Symbol;Acc:HGNC:18135]	lncRNA	44.04
SST	SCZ	ENSG00000183248	PRR36	5.93256	-0.0448994	-0.190746	0.849072	0.996124	-6.62016	FALSE	80164	proline rich 36 [Source:HGNC Symbol;Acc:HGNC:26172]	protein_coding	67.65
SST	SCZ	ENSG00000183250	LINC01547	-3.23279	1.19008	1.10294	0.272433	0.971125	-4.81475	FALSE	84536	long intergenic non-protein coding RNA 1547 [Source:HGNC Symbol;Acc:HGNC:15707]	lncRNA	54.41
SST	SCZ	ENSG00000183255	PTTG1IP	4.32537	0.359805	0.702932	0.483567	0.989914	-5.80919	FALSE	754	PTTG1 interacting protein [Source:HGNC Symbol;Acc:HGNC:13524]	protein_coding	51
SST	SCZ	ENSG00000183258	DDX41	4.41076	-0.306512	-0.789748	0.431355	0.988516	-5.75011	FALSE	51428	DEAD-box helicase 41 [Source:HGNC Symbol;Acc:HGNC:18674]	protein_coding	59.13
SST	SCZ	ENSG00000183273	CCDC60	-0.31176	1.10229	1.12967	0.261043	0.96574	-4.88089	FALSE	160777	coiled-coil domain containing 60 [Source:HGNC Symbol;Acc:HGNC:28610]	protein_coding	43.78
SST	SCZ	ENSG00000183281	PLGLB1	-0.899289	-0.10659	-0.092729	0.926286	0.99732	-5.24354	FALSE	5343	plasminogen like B1 [Source:HGNC Symbol;Acc:HGNC:9072]	protein_coding	39.59
SST	SCZ	ENSG00000183283	DAZAP2	2.86169	0.150242	0.247419	0.80504	0.996124	-5.74927	FALSE	9802	DAZ associated protein 2 [Source:HGNC Symbol;Acc:HGNC:2684]	protein_coding	46.75
SST	SCZ	ENSG00000183287	CCBE1	4.75475	0.0628179	0.161842	0.871724	0.996124	-6.26823	FALSE	147372	collagen and calcium binding EGF domains 1 [Source:HGNC Symbol;Acc:HGNC:29426]	protein_coding	42.8
SST	SCZ	ENSG00000183291	SELENOF	3.87881	-0.141099	-0.330486	0.741654	0.996005	-5.86449	FALSE	9403	selenoprotein F [Source:HGNC Symbol;Acc:HGNC:17705]	protein_coding	37.87
SST	SCZ	ENSG00000183304	FAM9A	-3.57622	-0.570596	-0.511688	0.609884	0.993029	-5.16817	FALSE	171482	family with sequence similarity 9 member A [Source:HGNC Symbol;Acc:HGNC:18403]	protein_coding	43.22
SST	SCZ	ENSG00000183307	TMEM121B	0.835261	-0.957089	-0.873774	0.384123	0.983046	-5.03598	FALSE	27439	transmembrane protein 121B [Source:HGNC Symbol;Acc:HGNC:1844]	protein_coding	60.4
SST	SCZ	ENSG00000183308		0.0596036	-0.293161	-0.261923	0.793865	0.996124	-5.28293	FALSE		novel transcript	lncRNA	39.6
SST	SCZ	ENSG00000183309	ZNF623	4.2453	-0.00203841	-0.00494373	0.996064	0.999672	-6.02124	FALSE	9831	zinc finger protein 623 [Source:HGNC Symbol;Acc:HGNC:29084]	protein_coding	47.93
SST	SCZ	ENSG00000183317	EPHA10	5.64801	-0.0347271	-0.15706	0.875482	0.996124	-6.5276	FALSE	284656	EPH receptor A10 [Source:HGNC Symbol;Acc:HGNC:19987]	protein_coding	50.36
SST	SCZ	ENSG00000183323	CCDC125	3.23721	0.210142	0.401071	0.689137	0.994661	-5.71421	FALSE	202243	coiled-coil domain containing 125 [Source:HGNC Symbol;Acc:HGNC:28924]	protein_coding	43.76
SST	SCZ	ENSG00000183324	REC114	3.81019	0.113403	0.237156	0.812972	0.996124	-5.86509	FALSE	283677	REC114 meiotic recombination protein [Source:HGNC Symbol;Acc:HGNC:25065]	protein_coding	38.4
SST	SCZ	ENSG00000183337	BCOR	4.85206	0.115265	0.389879	0.697372	0.994661	-6.19527	FALSE	54880	BCL6 corepressor [Source:HGNC Symbol;Acc:HGNC:20893]	protein_coding	53.23
SST	SCZ	ENSG00000183340	JRKL	1.72229	-0.31979	-0.472487	0.637504	0.993029	-5.50006	FALSE	8690	JRK like [Source:HGNC Symbol;Acc:HGNC:6200]	protein_coding	38.8
SST	SCZ	ENSG00000183346	CABCOCO1	2.44653	-0.113932	-0.170941	0.864581	0.996124	-5.70425	FALSE	219621	ciliary associated calcium binding coiled-coil 1 [Source:HGNC Symbol;Acc:HGNC:28678]	protein_coding	35.15
SST	SCZ	ENSG00000183347	GBP6	-1.04319	2.85929	2.72801	0.00740672	0.589964	-2.558	FALSE	163351	guanylate binding protein family member 6 [Source:HGNC Symbol;Acc:HGNC:25395]	protein_coding	38.88
SST	SCZ	ENSG00000183354	KIAA2026	6.21902	-0.068792	-0.344951	0.730782	0.995462	-6.71442	FALSE	158358	KIAA2026 [Source:HGNC Symbol;Acc:HGNC:23378]	protein_coding	37.76
SST	SCZ	ENSG00000183378	OVCH2	-0.866458	-0.603908	-0.56547	0.572892	0.991493	-5.18367	FALSE	341277	ovochymase 2 [Source:HGNC Symbol;Acc:HGNC:29970]	protein_coding	41.41
SST	SCZ	ENSG00000183379	SYNDIG1L	2.54288	1.07853	1.44098	0.152398	0.935332	-4.69107	FALSE	646658	synapse differentiation inducing 1 like [Source:HGNC Symbol;Acc:HGNC:32388]	protein_coding	50.06
SST	SCZ	ENSG00000183386	FHL3	-3.03519	-1.44792	-1.21608	0.226526	0.955111	-4.7136	FALSE	2275	four and a half LIM domains 3 [Source:HGNC Symbol;Acc:HGNC:3704]	protein_coding	56.84
SST	SCZ	ENSG00000183389	OR56A4	-3.12773	1.33888	1.3161	0.190847	0.947541	-4.62826	FALSE	120793	olfactory receptor family 56 subfamily A member 4 [Source:HGNC Symbol;Acc:HGNC:14791]	protein_coding	40.58
SST	SCZ	ENSG00000183397	TEKTIP1	-3.13008	-2.00488	-1.78614	0.0768011	0.878591	-4.09746	FALSE	100128569	tektin bundle interacting protein 1 [Source:HGNC Symbol;Acc:HGNC:34496]	protein_coding	56.19
SST	SCZ	ENSG00000183401	CCDC159	-0.145056	-0.135371	-0.115884	0.907953	0.997044	-5.26532	FALSE	126075	coiled-coil domain containing 159 [Source:HGNC Symbol;Acc:HGNC:26996]	protein_coding	54.91
SST	SCZ	ENSG00000183421	RIPK4	-2.69895	-2.125	-2.29419	0.0236564	0.764306	-3.34689	FALSE	54101	receptor interacting serine/threonine kinase 4 [Source:HGNC Symbol;Acc:HGNC:496]	protein_coding	53.49
SST	SCZ	ENSG00000183423	LRIT3	-0.584429	-0.425108	-0.371266	0.711146	0.995336	-5.24403	FALSE	345193	leucine rich repeat, Ig-like and transmembrane domains 3 [Source:HGNC Symbol;Acc:HGNC:24783]	protein_coding	37.89
SST	SCZ	ENSG00000183426	NPIPA1	3.98679	0.42604	1.07545	0.284501	0.972266	-5.53298	FALSE	9284	nuclear pore complex interacting protein family member A1 [Source:HGNC Symbol;Acc:HGNC:7909]	protein_coding	53.53
SST	SCZ	ENSG00000183426	NPIPA1	3.98679	0.42604	1.07545	0.284501	0.972266	-5.53298	FALSE	642799	nuclear pore complex interacting protein family member A1 [Source:HGNC Symbol;Acc:HGNC:7909]	protein_coding	53.53
SST	SCZ	ENSG00000183431	SF3A3	3.92421	0.34834	0.735604	0.46352	0.988702	-5.77141	FALSE	10946	splicing factor 3a subunit 3 [Source:HGNC Symbol;Acc:HGNC:10767]	protein_coding	44.37
SST	SCZ	ENSG00000183439	TRIM61	-0.70077	-1.05905	-0.8889	0.375974	0.9816	-4.97689	FALSE	391712	tripartite motif containing 61 [Source:HGNC Symbol;Acc:HGNC:24339]	protein_coding	40.74
SST	SCZ	ENSG00000183454	GRIN2A	9.66153	0.203638	2.1413	0.0357297	0.825364	-7.1282	FALSE	2903	glutamate ionotropic receptor NMDA type subunit 2A [Source:HGNC Symbol;Acc:HGNC:4585]	protein_coding	42.06
SST	SCZ	ENSG00000183458	PKD1P3	4.27533	0.676825	1.64217	0.103379	0.916774	-4.81099	FALSE		polycystin 1, transient receptor potential channel interacting pseudogene 3 [Source:HGNC Symbol;Acc:HGNC:30067]	transcribed_unprocessed_pseudogene	62.84
SST	SCZ	ENSG00000183463	URAD	-2.30314	-0.83892	-0.700456	0.485105	0.989914	-5.06357	FALSE	646625	ureidoimidazoline (2-oxo-4-hydroxy-4-carboxy-5-) decarboxylase [Source:HGNC Symbol;Acc:HGNC:17785]	protein_coding	50.08
SST	SCZ	ENSG00000183470		2.49522	0.182093	0.279379	0.780473	0.996124	-5.69511	FALSE	286023	uncharacterized FLJ40288 [Source:NCBI gene (formerly Entrezgene);Acc:286023]	lncRNA	44.93
SST	SCZ	ENSG00000183474	GTF2H2C	0.00373579	-0.544628	-0.501167	0.617244	0.993029	-5.19633	FALSE	728340	GTF2H2 family member C [Source:HGNC Symbol;Acc:HGNC:31394]	protein_coding	38.42
SST	SCZ	ENSG00000183475	ASB7	3.4695	-0.589005	-1.2277	0.222149	0.952069	-5.11697	FALSE	140460	ankyrin repeat and SOCS box containing 7 [Source:HGNC Symbol;Acc:HGNC:17182]	protein_coding	40.05
SST	SCZ	ENSG00000183476	SH2D7	-0.4286	-0.806722	-0.755811	0.45136	0.988702	-5.09982	FALSE	646892	SH2 domain containing 7 [Source:HGNC Symbol;Acc:HGNC:34549]	protein_coding	48.94
SST	SCZ	ENSG00000183484	GPR132	-2.44356	-1.38059	-1.21453	0.227117	0.955442	-4.7247	FALSE	29933	G protein-coupled receptor 132 [Source:HGNC Symbol;Acc:HGNC:17482]	protein_coding	55.62
SST	SCZ	ENSG00000183486	MX2	-0.0942995	-1.37542	-1.53838	0.126796	0.928927	-4.49183	FALSE	4600	MX dynamin like GTPase 2 [Source:HGNC Symbol;Acc:HGNC:7533]	protein_coding	49.7
SST	SCZ	ENSG00000183495	EP400	7.73993	0.134373	1.27517	0.204905	0.947541	-6.72527	FALSE	57634	E1A binding protein p400 [Source:HGNC Symbol;Acc:HGNC:11958]	protein_coding	47.45
SST	SCZ	ENSG00000183496	MEX3B	0.798593	0.0230944	0.0204382	0.98373	0.999639	-5.34236	FALSE	84206	mex-3 RNA binding family member B [Source:HGNC Symbol;Acc:HGNC:25297]	protein_coding	55.8
SST	SCZ	ENSG00000183506	PI4KAP2	4.08663	-0.21975	-0.528673	0.598085	0.992906	-5.85197	FALSE		phosphatidylinositol 4-kinase alpha pseudogene 2 [Source:HGNC Symbol;Acc:HGNC:33577]	transcribed_unitary_pseudogene	55.77
SST	SCZ	ENSG00000183508	TENT5C	-1.86773	1.35563	1.23896	0.217968	0.950696	-4.71326	FALSE	54855	terminal nucleotidyltransferase 5C [Source:HGNC Symbol;Acc:HGNC:24712]	protein_coding	43.96
SST	SCZ	ENSG00000183513	COA5	3.84964	0.346027	0.654955	0.513848	0.989914	-5.66321	FALSE	493753	cytochrome c oxidase assembly factor 5 [Source:HGNC Symbol;Acc:HGNC:33848]	protein_coding	42.89
SST	SCZ	ENSG00000183520	UTP11	0.464252	0.665569	0.605747	0.545916	0.990733	-5.22123	FALSE	51118	UTP11 small subunit processome component [Source:HGNC Symbol;Acc:HGNC:24329]	protein_coding	44.57
SST	SCZ	ENSG00000183527	PSMG1	1.69987	-0.734173	-0.800207	0.425296	0.988516	-5.1993	FALSE	8624	proteasome assembly chaperone 1 [Source:HGNC Symbol;Acc:HGNC:3043]	protein_coding	40.53
SST	SCZ	ENSG00000183530	PRR14L	6.04649	-0.350517	-1.77068	0.0793525	0.888282	-5.18427	FALSE	253143	proline rich 14 like [Source:HGNC Symbol;Acc:HGNC:28738]	protein_coding	45.25
SST	SCZ	ENSG00000183549	ACSM5	-0.777575	1.87477	1.72366	0.0875473	0.895521	-4.19847	FALSE	54988	acyl-CoA synthetase medium chain family member 5 [Source:HGNC Symbol;Acc:HGNC:26060]	protein_coding	42.36
SST	SCZ	ENSG00000183562		-2.65353	0.407376	0.349382	0.727463	0.995447	-5.22283	FALSE		novel transcript, antisense to NAP1L4	lncRNA	38.66
SST	SCZ	ENSG00000183566	BPIFA4P	-1.78504	1.09675	1.02542	0.307388	0.97362	-4.92019	FALSE		BPI fold containing family A member 4, pseudogene [Source:HGNC Symbol;Acc:HGNC:20469]	transcribed_unprocessed_pseudogene	45.33
SST	SCZ	ENSG00000183569	SERHL2	-2.69714	0.266999	0.22407	0.823114	0.996124	-5.25123	FALSE	253190	serine hydrolase like 2 [Source:HGNC Symbol;Acc:HGNC:29446]	protein_coding	54.45
SST	SCZ	ENSG00000183570	PCBP3	5.33053	0.0224073	0.0769996	0.938762	0.997913	-6.46195	FALSE	54039	poly(rC) binding protein 3 [Source:HGNC Symbol;Acc:HGNC:8651]	protein_coding	46.92
SST	SCZ	ENSG00000183576	SETD3	6.06027	-0.0960954	-0.444542	0.657514	0.993539	-6.56443	FALSE	84193	SET domain containing 3, actin histidine methyltransferase [Source:HGNC Symbol;Acc:HGNC:20493]	protein_coding	42.67
SST	SCZ	ENSG00000183578	TNFAIP8L3	-2.75115	-1.81244	-1.51789	0.131878	0.930487	-4.41286	FALSE	388121	TNF alpha induced protein 8 like 3 [Source:HGNC Symbol;Acc:HGNC:20620]	protein_coding	44.72
SST	SCZ	ENSG00000183579	ZNRF3	5.40775	0.539619	2.03442	0.0442868	0.844429	-4.53241	FALSE	84133	zinc and ring finger 3 [Source:HGNC Symbol;Acc:HGNC:18126]	protein_coding	45.29
SST	SCZ	ENSG00000183580	FBXL7	6.4961	0.362427	1.79564	0.0752667	0.876329	-5.3207	FALSE	23194	F-box and leucine rich repeat protein 7 [Source:HGNC Symbol;Acc:HGNC:13604]	protein_coding	39.82
SST	SCZ	ENSG00000183597	TANGO2	4.39536	0.0961412	0.254491	0.799586	0.996124	-6.11957	FALSE	128989	transport and golgi organization 2 homolog [Source:HGNC Symbol;Acc:HGNC:25439]	protein_coding	54.68
SST	SCZ	ENSG00000183604	SMG1P5	4.06419	-0.00475397	-0.00927112	0.992619	0.999672	-5.94593	FALSE		SMG1 pseudogene 5 [Source:HGNC Symbol;Acc:HGNC:49862]	transcribed_unprocessed_pseudogene	40.48
SST	SCZ	ENSG00000183605	SFXN4	3.10138	-0.198109	-0.358429	0.720701	0.995336	-5.68575	FALSE	119559	sideroflexin 4 [Source:HGNC Symbol;Acc:HGNC:16088]	protein_coding	47.86
SST	SCZ	ENSG00000183607	GKN2	-3.94038	1.67115	1.70622	0.0907576	0.899093	-4.19974	FALSE	200504	gastrokine 2 [Source:HGNC Symbol;Acc:HGNC:24588]	protein_coding	39.61
SST	SCZ	ENSG00000183617	MRPL54	-2.47465	-1.09215	-0.968091	0.335099	0.978121	-4.90787	FALSE	116541	mitochondrial ribosomal protein L54 [Source:HGNC Symbol;Acc:HGNC:16685]	protein_coding	56.41
SST	SCZ	ENSG00000183621	ZNF438	6.43489	0.254465	1.50268	0.135755	0.932004	-5.75629	FALSE	220929	zinc finger protein 438 [Source:HGNC Symbol;Acc:HGNC:21029]	protein_coding	39.39
SST	SCZ	ENSG00000183624	HMCES	3.86456	0.230974	0.530713	0.596676	0.99253	-5.89753	FALSE	56941	5-hydroxymethylcytosine binding, ES cell specific [Source:HGNC Symbol;Acc:HGNC:24446]	protein_coding	44.53
SST	SCZ	ENSG00000183625	CCR3	2.32304	-0.482721	-0.863222	0.389872	0.984725	-5.47378	FALSE	1232	C-C motif chemokine receptor 3 [Source:HGNC Symbol;Acc:HGNC:1604]	protein_coding	41.31
SST	SCZ	ENSG00000183643	C15orf32	-1.26828	-0.375498	-0.343585	0.731807	0.995462	-5.25438	FALSE	145858	chromosome 15 putative open reading frame 32 [Source:HGNC Symbol;Acc:HGNC:26549]	lncRNA	44.06
SST	SCZ	ENSG00000183647	ZNF530	-0.984252	-0.603037	-0.549438	0.583806	0.991874	-5.19762	FALSE	348327	zinc finger protein 530 [Source:HGNC Symbol;Acc:HGNC:29297]	protein_coding	46.12
SST	SCZ	ENSG00000183648	NDUFB1	0.982795	2.36595	2.08694	0.0391778	0.833754	-3.67775	FALSE	4707	NADH:ubiquinone oxidoreductase subunit B1 [Source:HGNC Symbol;Acc:HGNC:7695]	protein_coding	44.2
SST	SCZ	ENSG00000183654	MARCHF11	6.44721	-0.203856	-1.02807	0.306147	0.973608	-6.34842	FALSE	441061	membrane associated ring-CH-type finger 11 [Source:HGNC Symbol;Acc:HGNC:33609]	protein_coding	39.41
SST	SCZ	ENSG00000183655	KLHL25	3.20037	-0.339239	-0.579477	0.563439	0.991493	-5.69065	FALSE	64410	kelch like family member 25 [Source:HGNC Symbol;Acc:HGNC:25732]	protein_coding	53.56
SST	SCZ	ENSG00000183662	TAFA1	7.04083	-0.00151763	-0.00782588	0.993777	0.999672	-7.24605	FALSE	407738	TAFA chemokine like family member 1 [Source:HGNC Symbol;Acc:HGNC:21587]	protein_coding	38.15
SST	SCZ	ENSG00000183665	TRMT12	2.98053	0.192098	0.353955	0.724042	0.995336	-5.76682	FALSE	55039	tRNA methyltransferase 12 homolog [Source:HGNC Symbol;Acc:HGNC:26091]	protein_coding	43.63
SST	SCZ	ENSG00000183666	GUSBP1	6.48413	0.273712	1.53298	0.12812	0.928927	-5.73379	FALSE		GUSB pseudogene 1 [Source:HGNC Symbol;Acc:HGNC:13670]	transcribed_unprocessed_pseudogene	46.3
SST	SCZ	ENSG00000183668	PSG9	-0.327556	-0.30423	-0.308936	0.757948	0.996124	-5.32901	FALSE	5678	pregnancy specific beta-1-glycoprotein 9 [Source:HGNC Symbol;Acc:HGNC:9526]	protein_coding	42.07
SST	SCZ	ENSG00000183671	CMKLR2	-1.56648	0.194833	0.179285	0.85804	0.996124	-5.28983	FALSE	2825	chemerin chemokine-like receptor 2 [Source:HGNC Symbol;Acc:HGNC:4463]	protein_coding	42.8
SST	SCZ	ENSG00000183682	BMP8A	1.14342	0.55267	0.611466	0.542138	0.990733	-5.29262	FALSE	353500	bone morphogenetic protein 8a [Source:HGNC Symbol;Acc:HGNC:21650]	protein_coding	54.76
SST	SCZ	ENSG00000183684	ALYREF	-0.109809	0.283355	0.246585	0.805684	0.996124	-5.29059	FALSE	10189	Aly/REF export factor [Source:HGNC Symbol;Acc:HGNC:19071]	protein_coding	57.54
SST	SCZ	ENSG00000183688	RFLNB	-2.68314	-0.628263	-0.550981	0.582751	0.991874	-5.15261	FALSE	359845	refilin B [Source:HGNC Symbol;Acc:HGNC:28705]	protein_coding	48.81
SST	SCZ	ENSG00000183690	EFHC2	2.72571	-0.777071	-1.41454	0.159996	0.93607	-5.01609	FALSE	80258	EF-hand domain containing 2 [Source:HGNC Symbol;Acc:HGNC:26233]	protein_coding	39.92
SST	SCZ	ENSG00000183695	MRGPRX2	-3.19229	2.01373	2.0299	0.0447527	0.844429	-3.76487	FALSE	117194	MAS related GPR family member X2 [Source:HGNC Symbol;Acc:HGNC:17983]	protein_coding	44.55
SST	SCZ	ENSG00000183696	UPP1	5.13121	0.148372	0.521205	0.60326	0.993029	-6.20049	FALSE	7378	uridine phosphorylase 1 [Source:HGNC Symbol;Acc:HGNC:12576]	protein_coding	48.3
SST	SCZ	ENSG00000183704	SLC9B1P1	-1.41009	-1.2841	-1.25706	0.211365	0.948558	-4.70024	FALSE		solute carrier family 9 member B1 pseudogene 1 [Source:HGNC Symbol;Acc:HGNC:37492]	unprocessed_pseudogene	36.89
SST	SCZ	ENSG00000183715	OPCML	11.0036	-0.200878	-7.15765	6.41069e-10	3.16752e-06	3.49109	TRUE	4978	opioid binding protein/cell adhesion molecule like [Source:HGNC Symbol;Acc:HGNC:8143]	protein_coding	41.75
SST	SCZ	ENSG00000183718	TRIM52	3.27394	0.00635573	0.0110415	0.99121	0.999672	-5.78181	FALSE	84851	tripartite motif containing 52 [Source:HGNC Symbol;Acc:HGNC:19024]	protein_coding	43.81
SST	SCZ	ENSG00000183722	LHFPL6	5.81728	0.0993359	0.397333	0.691883	0.994661	-6.59503	FALSE	10186	LHFPL tetraspan subfamily member 6 [Source:HGNC Symbol;Acc:HGNC:6586]	protein_coding	39.07
SST	SCZ	ENSG00000183723	CMTM4	5.55371	0.0797678	0.352677	0.724998	0.995336	-6.44904	FALSE	146223	CKLF like MARVEL transmembrane domain containing 4 [Source:HGNC Symbol;Acc:HGNC:19175]	protein_coding	45.28
SST	SCZ	ENSG00000183726	TMEM50A	3.47761	-0.448079	-0.831117	0.407688	0.988142	-5.54652	FALSE	23585	transmembrane protein 50A [Source:HGNC Symbol;Acc:HGNC:30590]	protein_coding	41.71
SST	SCZ	ENSG00000183733	FIGLA	-3.24711	0.242184	0.228149	0.819949	0.996124	-5.25032	FALSE	344018	folliculogenesis specific bHLH transcription factor [Source:HGNC Symbol;Acc:HGNC:24669]	protein_coding	43.57
SST	SCZ	ENSG00000183735	TBK1	4.34188	0.428881	1.04706	0.297341	0.973608	-5.55747	FALSE	29110	TANK binding kinase 1 [Source:HGNC Symbol;Acc:HGNC:11584]	protein_coding	37.75
SST	SCZ	ENSG00000183741	CBX6	6.5707	-0.0837852	-0.47413	0.636337	0.993029	-6.82448	FALSE	23466	chromobox 6 [Source:HGNC Symbol;Acc:HGNC:1556]	protein_coding	58.27
SST	SCZ	ENSG00000183742	MACC1	0.788191	-0.0830972	-0.0961548	0.923571	0.997253	-5.49937	FALSE	346389	MET transcriptional regulator MACC1 [Source:HGNC Symbol;Acc:HGNC:30215]	protein_coding	36.44
SST	SCZ	ENSG00000183747	ACSM2A	0.147869	0.311594	0.302127	0.763119	0.996124	-5.30968	FALSE	123876	acyl-CoA synthetase medium chain family member 2A [Source:HGNC Symbol;Acc:HGNC:32017]	protein_coding	40.51
SST	SCZ	ENSG00000183751	TBL3	1.76811	-1.35454	-1.48969	0.139135	0.932004	-4.54575	FALSE	10607	transducin beta like 3 [Source:HGNC Symbol;Acc:HGNC:11587]	protein_coding	64.29
SST	SCZ	ENSG00000183760	ACP7	-1.76315	-0.421669	-0.362022	0.718022	0.995336	-5.21896	FALSE	390928	acid phosphatase 7, tartrate resistant (putative) [Source:HGNC Symbol;Acc:HGNC:33781]	protein_coding	49.67
SST	SCZ	ENSG00000183762	KREMEN1	2.52893	-0.372837	-0.576418	0.565497	0.991493	-5.5277	FALSE	83999	kringle containing transmembrane protein 1 [Source:HGNC Symbol;Acc:HGNC:17550]	protein_coding	45.51
SST	SCZ	ENSG00000183763	TRAIP	-0.873139	1.08508	0.911253	0.364132	0.980357	-4.96485	FALSE	10293	TRAF interacting protein [Source:HGNC Symbol;Acc:HGNC:30764]	protein_coding	49.84
SST	SCZ	ENSG00000183765	CHEK2	-0.620032	-0.246574	-0.276386	0.782765	0.996124	-5.43353	FALSE	11200	checkpoint kinase 2 [Source:HGNC Symbol;Acc:HGNC:16627]	protein_coding	43.89
SST	SCZ	ENSG00000183773	AIFM3	1.85729	0.520288	0.567562	0.571476	0.991493	-5.34461	FALSE	150209	apoptosis inducing factor mitochondria associated 3 [Source:HGNC Symbol;Acc:HGNC:26398]	protein_coding	59.24
SST	SCZ	ENSG00000183775	KCTD16	8.9728	0.0396402	0.416663	0.678198	0.994423	-8.47922	FALSE	57528	potassium channel tetramerization domain containing 16 [Source:HGNC Symbol;Acc:HGNC:29244]	protein_coding	37.85
SST	SCZ	ENSG00000183778	B3GALT5	3.61211	-0.291797	-0.607931	0.544472	0.990733	-5.82561	FALSE	10317	beta-1,3-galactosyltransferase 5 [Source:HGNC Symbol;Acc:HGNC:920]	protein_coding	44.29
SST	SCZ	ENSG00000183779	ZNF703	-1.20988	0.248033	0.212638	0.831998	0.996124	-5.23882	FALSE	80139	zinc finger protein 703 [Source:HGNC Symbol;Acc:HGNC:25883]	protein_coding	65.95
SST	SCZ	ENSG00000183780	SLC35F3	7.97271	0.0266237	0.25845	0.79669	0.996124	-7.75869	FALSE	148641	solute carrier family 35 member F3 [Source:HGNC Symbol;Acc:HGNC:23616]	protein_coding	42.38
SST	SCZ	ENSG00000183783	KCTD8	7.60979	-0.139369	-0.995709	0.322187	0.97688	-6.97867	FALSE	386617	potassium channel tetramerization domain containing 8 [Source:HGNC Symbol;Acc:HGNC:22394]	protein_coding	35.64
SST	SCZ	ENSG00000183785	TUBA8	-0.340405	-0.51143	-0.44695	0.65578	0.993539	-5.25016	FALSE	51807	tubulin alpha 8 [Source:HGNC Symbol;Acc:HGNC:12410]	protein_coding	48.3
SST	SCZ	ENSG00000183793	NPIPA5	0.466982	0.998524	1.07582	0.284334	0.972266	-4.86875	FALSE	100288332	nuclear pore complex interacting protein family member A5 [Source:HGNC Symbol;Acc:HGNC:41980]	protein_coding	45.79
SST	SCZ	ENSG00000183798	EMILIN3	-3.09205	1.28372	1.13535	0.258669	0.964087	-4.78348	FALSE	90187	elastin microfibril interfacer 3 [Source:HGNC Symbol;Acc:HGNC:16123]	protein_coding	62.58
SST	SCZ	ENSG00000183807	FAM162B	-0.863024	0.740895	0.612817	0.541248	0.990733	-5.11592	FALSE	221303	family with sequence similarity 162 member B [Source:HGNC Symbol;Acc:HGNC:21549]	protein_coding	37.88
SST	SCZ	ENSG00000183808	RBM12B	2.99534	0.273111	0.426531	0.670545	0.993539	-5.56633	FALSE	389677	RNA binding motif protein 12B [Source:HGNC Symbol;Acc:HGNC:32310]	protein_coding	38.14
SST	SCZ	ENSG00000183814	LIN9	2.37487	-0.899646	-1.15379	0.251058	0.960711	-5.00893	FALSE	286826	lin-9 DREAM MuvB core complex component [Source:HGNC Symbol;Acc:HGNC:30830]	protein_coding	39.7
SST	SCZ	ENSG00000183822	NCF4-AS1	-2.86015	-0.237352	-0.209176	0.834693	0.996124	-5.24389	FALSE	107985578	NCF4 antisense RNA 1 [Source:HGNC Symbol;Acc:HGNC:40393]	lncRNA	51.27
SST	SCZ	ENSG00000183826	BTBD9	8.15855	0.215145	2.42618	0.0168656	0.715704	-4.92999	FALSE	114781	BTB domain containing 9 [Source:HGNC Symbol;Acc:HGNC:21228]	protein_coding	40.63
SST	SCZ	ENSG00000183828	NUDT14	-2.12981	0.719701	0.582402	0.561475	0.991493	-5.12161	FALSE	256281	nudix hydrolase 14 [Source:HGNC Symbol;Acc:HGNC:20141]	protein_coding	64.58
SST	SCZ	ENSG00000183833	CFAP91	-1.21554	2.18808	1.81648	0.0719897	0.87176	-4.06042	FALSE	89876	cilia and flagella associated protein 91 [Source:HGNC Symbol;Acc:HGNC:24010]	protein_coding	38.23
SST	SCZ	ENSG00000183837	PNMA3	5.85154	-0.0362062	-0.145011	0.884965	0.996124	-6.57085	FALSE	29944	PNMA family member 3 [Source:HGNC Symbol;Acc:HGNC:18742]	protein_coding	60.7
SST	SCZ	ENSG00000183840	GPR39	4.43519	0.0267737	0.0791819	0.93703	0.997894	-6.2478	FALSE	2863	G protein-coupled receptor 39 [Source:HGNC Symbol;Acc:HGNC:4496]	protein_coding	42.9
SST	SCZ	ENSG00000183844	FAM3B	-0.662222	2.43794	2.3137	0.0225211	0.76025	-3.3043	FALSE	54097	FAM3 metabolism regulating signaling molecule B [Source:HGNC Symbol;Acc:HGNC:1253]	protein_coding	44.37
SST	SCZ	ENSG00000183850	ZNF730	0.587173	-0.574774	-0.717595	0.474511	0.98922	-5.3095	FALSE	100129543	zinc finger protein 730 [Source:HGNC Symbol;Acc:HGNC:32470]	protein_coding	41.52
SST	SCZ	ENSG00000183853	KIRREL1	4.5018	0.0897113	0.21143	0.832939	0.996124	-6.09191	FALSE	55243	kirre like nephrin family adhesion molecule 1 [Source:HGNC Symbol;Acc:HGNC:15734]	protein_coding	49.16
SST	SCZ	ENSG00000183856	IQGAP3	0.0329035	1.96308	1.9622	0.0522366	0.85354	-3.86688	FALSE	128239	IQ motif containing GTPase activating protein 3 [Source:HGNC Symbol;Acc:HGNC:20669]	protein_coding	50.86
SST	SCZ	ENSG00000183864	TOB2	4.56392	0.269231	0.731222	0.466181	0.988702	-5.87744	FALSE	10766	transducer of ERBB2, 2 [Source:HGNC Symbol;Acc:HGNC:11980]	protein_coding	51.16
SST	SCZ	ENSG00000183873	SCN5A	2.05612	0.0980819	0.121603	0.903433	0.996333	-5.54523	FALSE	6331	sodium voltage-gated channel alpha subunit 5 [Source:HGNC Symbol;Acc:HGNC:10593]	protein_coding	50.94
SST	SCZ	ENSG00000183876	ARSI	-0.304549	-1.07	-1.37546	0.17175	0.939127	-4.75084	FALSE	340075	arylsulfatase family member I [Source:HGNC Symbol;Acc:HGNC:32521]	protein_coding	48.17
SST	SCZ	ENSG00000183878	UTY	1.82319	-0.151554	-0.245897	0.806215	0.996124	-5.59612	FALSE	7404	ubiquitously transcribed tetratricopeptide repeat containing, Y-linked [Source:HGNC Symbol;Acc:HGNC:12638]	protein_coding	37.54
SST	SCZ	ENSG00000183889		-0.848877	-0.882441	-0.709806	0.47931	0.989913	-5.05633	FALSE	100288332	nuclear pore complex interacting protein family, member A9 [Source:NCBI gene (formerly Entrezgene);Acc:105376752]	protein_coding	55.2
SST	SCZ	ENSG00000183889		-0.848877	-0.882441	-0.709806	0.47931	0.989913	-5.05633	FALSE	105376752	nuclear pore complex interacting protein family, member A9 [Source:NCBI gene (formerly Entrezgene);Acc:105376752]	protein_coding	55.2
SST	SCZ	ENSG00000183891	TTC32	-1.84842	0.823413	0.687209	0.493381	0.989914	-5.09246	FALSE	130502	tetratricopeptide repeat domain 32 [Source:HGNC Symbol;Acc:HGNC:32954]	protein_coding	39.38
SST	SCZ	ENSG00000183908	LRRC55	-0.881036	-0.453823	-0.393876	0.694427	0.994661	-5.22225	FALSE	219527	leucine rich repeat containing 55 [Source:HGNC Symbol;Acc:HGNC:32324]	protein_coding	48.15
SST	SCZ	ENSG00000183914	DNAH2	3.50678	0.212747	0.412854	0.680508	0.994423	-5.83521	FALSE	146754	dynein axonemal heavy chain 2 [Source:HGNC Symbol;Acc:HGNC:2948]	protein_coding	48.35
SST	SCZ	ENSG00000183921	SDR42E2	-1.00536	-2.39055	-2.30231	0.0231781	0.76025	-3.33096	FALSE	100288072	short chain dehydrogenase/reductase family 42E, member 2 [Source:HGNC Symbol;Acc:HGNC:35414]	protein_coding	51.24
SST	SCZ	ENSG00000183935	HTR7P1	-2.30799	1.15962	0.977287	0.330547	0.978121	-4.89915	FALSE	93164	5-hydroxytryptamine receptor 7 pseudogene 1 [Source:HGNC Symbol;Acc:HGNC:30411]	transcribed_processed_pseudogene	51.58
SST	SCZ	ENSG00000183943	PRKX	4.16333	-0.77434	-1.74849	0.083138	0.892104	-4.65225	FALSE	5613	protein kinase X-linked [Source:HGNC Symbol;Acc:HGNC:9441]	protein_coding	45.75
SST	SCZ	ENSG00000183955	KMT5A	3.30186	0.875008	1.55322	0.123212	0.928927	-4.72517	FALSE	387893	lysine methyltransferase 5A [Source:HGNC Symbol;Acc:HGNC:29489]	protein_coding	51.49
SST	SCZ	ENSG00000183960	KCNH8	4.58048	0.0144914	0.0365062	0.970944	0.999449	-6.23011	FALSE	131096	potassium voltage-gated channel subfamily H member 8 [Source:HGNC Symbol;Acc:HGNC:18864]	protein_coding	36.02
SST	SCZ	ENSG00000183963	SMTN	0.681073	0.735724	0.640734	0.523013	0.990507	-5.1721	FALSE	6525	smoothelin [Source:HGNC Symbol;Acc:HGNC:11126]	protein_coding	54.79
SST	SCZ	ENSG00000183971	NPW	-3.55563	-1.54855	-1.44756	0.150551	0.935235	-4.49751	FALSE	283869	neuropeptide W [Source:HGNC Symbol;Acc:HGNC:30509]	protein_coding	55.12
SST	SCZ	ENSG00000183977	PP2D1	-1.02317	-0.787915	-0.713264	0.477176	0.989526	-5.11686	FALSE	151649	protein phosphatase 2C like domain containing 1 [Source:HGNC Symbol;Acc:HGNC:28406]	protein_coding	39.88
SST	SCZ	ENSG00000183978	COA3	-1.75537	1.65513	1.33049	0.186078	0.947541	-4.60137	FALSE	28958	cytochrome c oxidase assembly factor 3 [Source:HGNC Symbol;Acc:HGNC:24990]	protein_coding	54.78
SST	SCZ	ENSG00000184005	ST6GALNAC3	7.58089	0.0554593	0.478717	0.633079	0.993029	-7.3138	FALSE	256435	ST6 N-acetylgalactosaminide alpha-2,6-sialyltransferase 3 [Source:HGNC Symbol;Acc:HGNC:19343]	protein_coding	38.78
SST	SCZ	ENSG00000184007	PTP4A2	4.55442	0.274741	0.642285	0.522009	0.990507	-6.03812	FALSE	8073	protein tyrosine phosphatase 4A2 [Source:HGNC Symbol;Acc:HGNC:9635]	protein_coding	41.84
SST	SCZ	ENSG00000184009	ACTG1	7.50141	-0.19974	-1.35264	0.179864	0.942682	-6.53296	FALSE	71	actin gamma 1 [Source:HGNC Symbol;Acc:HGNC:144]	protein_coding	60.66
SST	SCZ	ENSG00000184012	TMPRSS2	-0.316535	-1.32435	-1.4828	0.140954	0.932004	-4.52971	FALSE	7113	transmembrane serine protease 2 [Source:HGNC Symbol;Acc:HGNC:11876]	protein_coding	49.1
SST	SCZ	ENSG00000184012	TMPRSS2	-0.316535	-1.32435	-1.4828	0.140954	0.932004	-4.52971	FALSE	124905021	transmembrane serine protease 2 [Source:HGNC Symbol;Acc:HGNC:11876]	protein_coding	49.1
SST	SCZ	ENSG00000184014	DENND5A	6.72805	0.204523	1.20468	0.230881	0.95581	-6.29296	FALSE	23258	DENN domain containing 5A [Source:HGNC Symbol;Acc:HGNC:19344]	protein_coding	43.1
SST	SCZ	ENSG00000184022	OR2T10	-3.69343	1.15599	1.10941	0.269646	0.969084	-4.81113	FALSE	127069	olfactory receptor family 2 subfamily T member 10 [Source:HGNC Symbol;Acc:HGNC:19573]	protein_coding	36.87
SST	SCZ	ENSG00000184047	DIABLO	-0.921861	-0.801394	-0.638275	0.524606	0.990507	-5.09015	FALSE	56616	diablo IAP-binding mitochondrial protein [Source:HGNC Symbol;Acc:HGNC:21528]	protein_coding	47.03
SST	SCZ	ENSG00000184056	VPS33B	-2.07743	0.493978	0.40745	0.684461	0.994661	-5.19125	FALSE	26276	VPS33B late endosome and lysosome associated [Source:HGNC Symbol;Acc:HGNC:12712]	protein_coding	46.84
SST	SCZ	ENSG00000184058	TBX1	-1.35395	-1.85822	-1.71724	0.0887174	0.895521	-4.19903	FALSE	6899	T-box transcription factor 1 [Source:HGNC Symbol;Acc:HGNC:11592]	protein_coding	57.77
SST	SCZ	ENSG00000184060	ADAP2	2.33135	0.439993	0.627165	0.531836	0.990733	-5.45865	FALSE	55803	ArfGAP with dual PH domains 2 [Source:HGNC Symbol;Acc:HGNC:16487]	protein_coding	48.03
SST	SCZ	ENSG00000184068	SREBF2-AS1	-2.94767	1.95601	1.6587	0.0999931	0.913191	-4.25547	FALSE		SREBF2 antisense RNA 1 [Source:HGNC Symbol;Acc:HGNC:53953]	lncRNA	56.07
SST	SCZ	ENSG00000184076	UQCR10	0.572079	-0.290044	-0.241501	0.809611	0.996124	-5.26765	FALSE	29796	ubiquinol-cytochrome c reductase, complex III subunit X [Source:HGNC Symbol;Acc:HGNC:30863]	protein_coding	47.62
SST	SCZ	ENSG00000184083	FAM120C	5.0576	0.219223	0.768352	0.443906	0.988516	-6.08581	FALSE	54954	family with sequence similarity 120C [Source:HGNC Symbol;Acc:HGNC:16949]	protein_coding	42.69
SST	SCZ	ENSG00000184106	TREML3P	-3.89094	0.0933768	0.0903576	0.928166	0.99732	-5.26665	FALSE		triggering receptor expressed on myeloid cells like 3, pseudogene [Source:HGNC Symbol;Acc:HGNC:30806]	transcribed_unprocessed_pseudogene	41.44
SST	SCZ	ENSG00000184110	EIF3C	0.581804	-0.689016	-0.662031	0.50932	0.989914	-5.16817	FALSE	8663	eukaryotic translation initiation factor 3 subunit C [Source:HGNC Symbol;Acc:HGNC:3279]	protein_coding	48.48
SST	SCZ	ENSG00000184110	EIF3C	0.581804	-0.689016	-0.662031	0.50932	0.989914	-5.16817	FALSE	728689	eukaryotic translation initiation factor 3 subunit C [Source:HGNC Symbol;Acc:HGNC:3279]	protein_coding	48.48
SST	SCZ	ENSG00000184117	NIPSNAP1	4.83692	0.0155092	0.053087	0.957758	0.998549	-6.25436	FALSE	8508	nipsnap homolog 1 [Source:HGNC Symbol;Acc:HGNC:7827]	protein_coding	50.22
SST	SCZ	ENSG00000184144	CNTN2	5.84153	0.153088	0.574623	0.566706	0.991493	-6.44148	FALSE	6900	contactin 2 [Source:HGNC Symbol;Acc:HGNC:2172]	protein_coding	54.18
SST	SCZ	ENSG00000184154	LRRC51	-2.61529	1.17711	0.98021	0.329109	0.978121	-4.8951	FALSE	120356739	leucine rich repeat containing 51 [Source:HGNC Symbol;Acc:HGNC:55526]	protein_coding	45.88
SST	SCZ	ENSG00000184156	KCNQ3	9.96137	0.208982	3.67453	0.000462556	0.221902	-3.86889	FALSE	3786	potassium voltage-gated channel subfamily Q member 3 [Source:HGNC Symbol;Acc:HGNC:6297]	protein_coding	43.58
SST	SCZ	ENSG00000184162	NR2C2AP	-3.67405	-0.674251	-0.603552	0.54737	0.990733	-5.1245	FALSE	126382	nuclear receptor 2C2 associated protein [Source:HGNC Symbol;Acc:HGNC:30763]	protein_coding	56.63
SST	SCZ	ENSG00000184164	CRELD2	1.27559	0.00668701	0.00624785	0.995026	0.999672	-5.38104	FALSE	79174	cysteine rich with EGF like domains 2 [Source:HGNC Symbol;Acc:HGNC:28150]	protein_coding	59.36
SST	SCZ	ENSG00000184166	OR1D2	-1.96131	0.919506	0.919923	0.359603	0.980357	-5.00327	FALSE	4991	olfactory receptor family 1 subfamily D member 2 [Source:HGNC Symbol;Acc:HGNC:8183]	protein_coding	40.42
SST	SCZ	ENSG00000184178	SCFD2	7.19457	-0.209363	-1.42346	0.1574	0.93607	-6.20092	FALSE	152579	sec1 family domain containing 2 [Source:HGNC Symbol;Acc:HGNC:30676]	protein_coding	39.78
SST	SCZ	ENSG00000184182	UBE2F	-1.90953	0.546984	0.459173	0.647006	0.993029	-5.17715	FALSE	140739	ubiquitin conjugating enzyme E2 F (putative) [Source:HGNC Symbol;Acc:HGNC:12480]	protein_coding	44.85
SST	SCZ	ENSG00000184185	KCNJ12	3.20664	1.05535	1.61987	0.108091	0.923178	-4.5077	FALSE	3768	potassium inwardly rectifying channel subfamily J member 12 [Source:HGNC Symbol;Acc:HGNC:6258]	protein_coding	58.04
SST	SCZ	ENSG00000184194	GPR173	3.50768	-0.367162	-0.689599	0.491882	0.989914	-5.5993	FALSE	54328	G protein-coupled receptor 173 [Source:HGNC Symbol;Acc:HGNC:18186]	protein_coding	46.14
SST	SCZ	ENSG00000184203	PPP1R2	4.04016	-0.271828	-0.64415	0.520804	0.990507	-5.8396	FALSE	5504	protein phosphatase 1 regulatory inhibitor subunit 2 [Source:HGNC Symbol;Acc:HGNC:9288]	protein_coding	39
SST	SCZ	ENSG00000184205	TSPYL2	8.07244	0.192119	1.5749	0.119709	0.928386	-6.56814	FALSE	64061	TSPY like 2 [Source:HGNC Symbol;Acc:HGNC:24358]	protein_coding	52.46
SST	SCZ	ENSG00000184206	GOLGA6L4	-2.33569	1.54732	1.50375	0.13548	0.932004	-4.42765	FALSE	643707	golgin A6 family like 4 [Source:HGNC Symbol;Acc:HGNC:27256]	protein_coding	48.07
SST	SCZ	ENSG00000184207	PGP	2.75354	0.0664635	0.105078	0.916503	0.997123	-5.73316	FALSE	283871	phosphoglycolate phosphatase [Source:HGNC Symbol;Acc:HGNC:8909]	protein_coding	61.33
SST	SCZ	ENSG00000184208	C22orf46	1.39122	0.748478	0.757835	0.450152	0.988702	-5.15838	FALSE	79640	chromosome 22 putative open reading frame 46 [Source:HGNC Symbol;Acc:HGNC:26294]	transcribed_unitary_pseudogene	51.31
SST	SCZ	ENSG00000184209	SNRNP35	1.86044	0.727091	0.764342	0.446282	0.988702	-5.27147	FALSE	11066	small nuclear ribonucleoprotein U11/U12 subunit 35 [Source:HGNC Symbol;Acc:HGNC:30852]	protein_coding	47.68
SST	SCZ	ENSG00000184210	DGAT2L6	-1.18454	0.268671	0.251309	0.802039	0.996124	-5.28119	FALSE	347516	diacylglycerol O-acyltransferase 2 like 6 [Source:HGNC Symbol;Acc:HGNC:23250]	protein_coding	41.93
SST	SCZ	ENSG00000184216	IRAK1	3.32256	-0.433906	-0.814038	0.417362	0.988269	-5.51921	FALSE	3654	interleukin 1 receptor associated kinase 1 [Source:HGNC Symbol;Acc:HGNC:6112]	protein_coding	61.62
SST	SCZ	ENSG00000184220	CMSS1	4.27396	0.367049	0.987619	0.325482	0.978121	-5.6289	FALSE	84319	cms1 ribosomal small subunit homolog [Source:HGNC Symbol;Acc:HGNC:28666]	protein_coding	38.77
SST	SCZ	ENSG00000184221	OLIG1	-0.150525	0.300851	0.256755	0.797842	0.996124	-5.29833	FALSE	116448	oligodendrocyte transcription factor 1 [Source:HGNC Symbol;Acc:HGNC:16983]	protein_coding	64.8
SST	SCZ	ENSG00000184226	PCDH9	9.67102	-0.390202	-3.12182	0.00261152	0.446649	-4.96077	FALSE	5101	protocadherin 9 [Source:HGNC Symbol;Acc:HGNC:8661]	protein_coding	34.66
SST	SCZ	ENSG00000184232	OAF	1.23657	0.302847	0.250754	0.802467	0.996124	-5.28648	FALSE	220323	out at first homolog [Source:HGNC Symbol;Acc:HGNC:28752]	protein_coding	55.52
SST	SCZ	ENSG00000184254	ALDH1A3	-1.4527	-0.467925	-0.361612	0.718328	0.995336	-5.18802	FALSE	220	aldehyde dehydrogenase 1 family member A3 [Source:HGNC Symbol;Acc:HGNC:409]	protein_coding	48.81
SST	SCZ	ENSG00000184260	H2AC20	-3.00435	-0.0404417	-0.0329581	0.973767	0.999449	-5.26031	FALSE	8338	H2A clustered histone 20 [Source:HGNC Symbol;Acc:HGNC:4738]	protein_coding	58.3
SST	SCZ	ENSG00000184261	KCNK12	3.05887	0.591794	0.724892	0.47004	0.98922	-5.41806	FALSE	56660	potassium two pore domain channel subfamily K member 12 [Source:HGNC Symbol;Acc:HGNC:6274]	protein_coding	49.02
SST	SCZ	ENSG00000184270	H2AC21	-3.00881	0.67912	0.56271	0.574764	0.991493	-5.13686	FALSE	317772	H2A clustered histone 21 [Source:HGNC Symbol;Acc:HGNC:20508]	protein_coding	58.55
SST	SCZ	ENSG00000184271	POU6F1	6.12103	-0.18936	-0.982043	0.328209	0.978121	-6.23138	FALSE	5463	POU class 6 homeobox 1 [Source:HGNC Symbol;Acc:HGNC:9224]	protein_coding	50.3
SST	SCZ	ENSG00000184276	DEFB108B	-3.74755	0.841985	0.793698	0.429061	0.988516	-5.04082	FALSE	245911	defensin beta 108B [Source:HGNC Symbol;Acc:HGNC:29966]	protein_coding	37.57
SST	SCZ	ENSG00000184277	TM2D3	3.83371	0.0527216	0.0929791	0.926087	0.99732	-5.90935	FALSE	80213	TM2 domain containing 3 [Source:HGNC Symbol;Acc:HGNC:24128]	protein_coding	40.91
SST	SCZ	ENSG00000184281	TSSC4	-1.71012	1.04862	0.855647	0.394032	0.985978	-4.97345	FALSE	10078	tumor suppressing subtransferable candidate 4 [Source:HGNC Symbol;Acc:HGNC:12386]	protein_coding	62.64
SST	SCZ	ENSG00000184293	CLECL1	-2.73641	-0.0524565	-0.0460835	0.963326	0.999449	-5.26744	FALSE	160365	C-type lectin like 1 [Source:HGNC Symbol;Acc:HGNC:24462]	transcribed_unitary_pseudogene	37.81
SST	SCZ	ENSG00000184304	PRKD1	6.81394	0.311896	2.10794	0.0372815	0.827748	-4.85364	FALSE	5587	protein kinase D1 [Source:HGNC Symbol;Acc:HGNC:9407]	protein_coding	37.08
SST	SCZ	ENSG00000184305	CCSER1	9.67417	0.0573612	0.624369	0.534413	0.990733	-9.17941	FALSE	401145	coiled-coil serine rich protein 1 [Source:HGNC Symbol;Acc:HGNC:29349]	protein_coding	35.15
SST	SCZ	ENSG00000184307	ZDHHC23	2.34652	0.770016	1.02997	0.305256	0.973608	-5.13402	FALSE	254887	zinc finger DHHC-type palmitoyltransferase 23 [Source:HGNC Symbol;Acc:HGNC:28654]	protein_coding	43.72
SST	SCZ	ENSG00000184313	MROH7	-3.01383	0.531334	0.459051	0.647093	0.993029	-5.18018	FALSE	374977	maestro heat like repeat family member 7 [Source:HGNC Symbol;Acc:HGNC:24802]	protein_coding	48.55
SST	SCZ	ENSG00000184319	RPL23AP82	1.44163	1.7002	1.83635	0.0689759	0.870648	-4.07993	FALSE		ribosomal protein L23a pseudogene 82 [Source:HGNC Symbol;Acc:HGNC:33730]	transcribed_unprocessed_pseudogene	49.89
SST	SCZ	ENSG00000184343	SRPK3	-3.40924	1.43295	1.24895	0.214305	0.948558	-4.69135	FALSE	26576	SRSF protein kinase 3 [Source:HGNC Symbol;Acc:HGNC:11402]	protein_coding	64.63
SST	SCZ	ENSG00000184347	SLIT3	6.77151	-0.0656498	-0.322074	0.74815	0.996005	-7.02984	FALSE	6586	slit guidance ligand 3 [Source:HGNC Symbol;Acc:HGNC:11087]	protein_coding	45.01
SST	SCZ	ENSG00000184349	EFNA5	7.64755	0.0324652	0.262377	0.793516	0.996124	-7.43866	FALSE	1946	ephrin A5 [Source:HGNC Symbol;Acc:HGNC:3225]	protein_coding	38.28
SST	SCZ	ENSG00000184368	MAP7D2	6.97801	0.0760783	0.559999	0.576606	0.991493	-6.96118	FALSE	256714	MAP7 domain containing 2 [Source:HGNC Symbol;Acc:HGNC:25899]	protein_coding	44.43
SST	SCZ	ENSG00000184371	CSF1	-0.767147	-1.47012	-1.17984	0.240581	0.960065	-4.75122	FALSE	1435	colony stimulating factor 1 [Source:HGNC Symbol;Acc:HGNC:2432]	protein_coding	54.81
SST	SCZ	ENSG00000184374	COLEC10	1.62967	-1.61012	-2.38239	0.0188967	0.732425	-3.24464	FALSE	10584	collectin subfamily member 10 [Source:HGNC Symbol;Acc:HGNC:2220]	protein_coding	37.14
SST	SCZ	ENSG00000184381	PLA2G6	4.16782	-0.309936	-0.654344	0.514241	0.989914	-5.80122	FALSE	8398	phospholipase A2 group VI [Source:HGNC Symbol;Acc:HGNC:9039]	protein_coding	51.79
SST	SCZ	ENSG00000184384	MAML2	6.50126	-0.100193	-0.438995	0.661517	0.993539	-6.782	FALSE	84441	mastermind like transcriptional coactivator 2 [Source:HGNC Symbol;Acc:HGNC:16259]	protein_coding	40.05
SST	SCZ	ENSG00000184388	PABPC1L2B	-1.92568	-0.684832	-0.595755	0.552549	0.990989	-5.12854	FALSE	645974	poly(A) binding protein cytoplasmic 1 like 2B [Source:HGNC Symbol;Acc:HGNC:31852]	protein_coding	52.27
SST	SCZ	ENSG00000184402	SS18L1	5.56098	0.0881381	0.362106	0.717959	0.995336	-6.38532	FALSE	26039	SS18L1 subunit of BAF chromatin remodeling complex [Source:HGNC Symbol;Acc:HGNC:15592]	protein_coding	55
SST	SCZ	ENSG00000184408	KCND2	8.74563	-0.0899066	-0.714146	0.477509	0.989526	-8.12818	FALSE	3751	potassium voltage-gated channel subfamily D member 2 [Source:HGNC Symbol;Acc:HGNC:6238]	protein_coding	35.19
SST	SCZ	ENSG00000184428	TOP1MT	5.33457	-0.0479222	-0.176363	0.860329	0.996124	-6.45674	FALSE	116447	DNA topoisomerase I mitochondrial [Source:HGNC Symbol;Acc:HGNC:29787]	protein_coding	54.3
SST	SCZ	ENSG00000184432	COPB2	4.62883	0.273651	0.728764	0.467677	0.988702	-5.88908	FALSE	9276	COPI coat complex subunit beta 2 [Source:HGNC Symbol;Acc:HGNC:2232]	protein_coding	37.77
SST	SCZ	ENSG00000184436	THAP7	-0.327792	1.30734	1.04236	0.299504	0.973608	-4.86182	FALSE	80764	THAP domain containing 7 [Source:HGNC Symbol;Acc:HGNC:23190]	protein_coding	62.2
SST	SCZ	ENSG00000184441		-3.17009	-0.433639	-0.353128	0.724661	0.995336	-5.20266	FALSE		novel transcript, antisense to C21orf2	lncRNA	61.76
SST	SCZ	ENSG00000184445	KNTC1	3.67554	-0.516049	-1.10985	0.269457	0.969084	-5.3767	FALSE	9735	kinetochore associated 1 [Source:HGNC Symbol;Acc:HGNC:17255]	protein_coding	41.24
SST	SCZ	ENSG00000184451	CCR10	-2.31671	-1.47835	-1.23923	0.217869	0.950696	-4.68576	FALSE	2826	C-C motif chemokine receptor 10 [Source:HGNC Symbol;Acc:HGNC:4474]	protein_coding	58.72
SST	SCZ	ENSG00000184454	NCMAP	-0.295171	-1.4327	-1.69056	0.0937213	0.906348	-4.30047	FALSE	400746	non-compact myelin associated protein [Source:HGNC Symbol;Acc:HGNC:29332]	protein_coding	47.93
SST	SCZ	ENSG00000184459	BPIFC	1.04413	-0.98246	-1.21639	0.226409	0.955111	-4.89296	FALSE	254240	BPI fold containing family C [Source:HGNC Symbol;Acc:HGNC:16503]	protein_coding	43.11
SST	SCZ	ENSG00000184465	WDR27	3.71465	-0.340895	-0.520327	0.603894	0.993029	-5.74233	FALSE	253769	WD repeat domain 27 [Source:HGNC Symbol;Acc:HGNC:21248]	protein_coding	42.01
SST	SCZ	ENSG00000184470	TXNRD2	4.93719	-0.248875	-0.83202	0.40718	0.988142	-5.95686	FALSE	10587	thioredoxin reductase 2 [Source:HGNC Symbol;Acc:HGNC:18155]	protein_coding	54.09
SST	SCZ	ENSG00000184478	OR56A3	-2.87389	-0.303248	-0.276458	0.78271	0.996124	-5.25002	FALSE	390083	olfactory receptor family 56 subfamily A member 3 [Source:HGNC Symbol;Acc:HGNC:14786]	protein_coding	38.62
SST	SCZ	ENSG00000184481	FOXO4	-0.211677	-0.849516	-0.795727	0.427885	0.988516	-5.0537	FALSE	4303	forkhead box O4 [Source:HGNC Symbol;Acc:HGNC:7139]	protein_coding	52.88
SST	SCZ	ENSG00000184486	POU3F2	-0.818653	0.760701	0.649403	0.517417	0.990237	-5.12827	FALSE	5454	POU class 3 homeobox 2 [Source:HGNC Symbol;Acc:HGNC:9215]	protein_coding	46.71
SST	SCZ	ENSG00000184489	PTP4A3	3.49112	-0.0105387	-0.0164456	0.986908	0.999672	-5.76132	FALSE	11156	protein tyrosine phosphatase 4A3 [Source:HGNC Symbol;Acc:HGNC:9636]	protein_coding	62.4
SST	SCZ	ENSG00000184497	TMEM255B	0.75578	-0.773324	-0.905616	0.367096	0.980966	-5.13131	FALSE	348013	transmembrane protein 255B [Source:HGNC Symbol;Acc:HGNC:28297]	protein_coding	53.71
SST	SCZ	ENSG00000184500	PROS1	3.90881	0.618196	1.18158	0.23989	0.959753	-5.34711	FALSE	5627	protein S [Source:HGNC Symbol;Acc:HGNC:9456]	protein_coding	38.89
SST	SCZ	ENSG00000184507	NUTM1	-2.79305	-0.89956	-0.836188	0.404841	0.988142	-5.00885	FALSE	256646	NUT midline carcinoma family member 1 [Source:HGNC Symbol;Acc:HGNC:29919]	protein_coding	48.85
SST	SCZ	ENSG00000184508	HDDC3	-2.8884	-0.422152	-0.361428	0.718465	0.995336	-5.20575	FALSE	374659	HD domain containing 3 [Source:HGNC Symbol;Acc:HGNC:30522]	protein_coding	55.9
SST	SCZ	ENSG00000184515	BEX5	3.08701	-0.427583	-0.625721	0.532779	0.990733	-5.55396	FALSE	340542	brain expressed X-linked 5 [Source:HGNC Symbol;Acc:HGNC:27990]	protein_coding	49.91
SST	SCZ	ENSG00000184517	ZFP1	2.32543	2.31686	2.57854	0.0112275	0.686189	-2.79465	FALSE	162239	ZFP1 zinc finger protein [Source:HGNC Symbol;Acc:HGNC:23328]	protein_coding	42.26
SST	SCZ	ENSG00000184523	PTGER4P2	-3.39584	-1.08249	-1.00126	0.318876	0.975332	-4.8928	FALSE		prostaglandin E receptor 4 pseudogene 2 [Source:HGNC Symbol;Acc:HGNC:9598]	transcribed_processed_pseudogene	41.02
SST	SCZ	ENSG00000184524	CEND1	5.94771	0.230634	1.04631	0.297687	0.973608	-6.15014	FALSE	51286	cell cycle exit and neuronal differentiation 1 [Source:HGNC Symbol;Acc:HGNC:24153]	protein_coding	66.32
SST	SCZ	ENSG00000184530	C6orf58	0.525224	-1.00419	-1.12707	0.262138	0.966222	-4.96412	FALSE	352999	chromosome 6 open reading frame 58 [Source:HGNC Symbol;Acc:HGNC:20960]	protein_coding	35.52
SST	SCZ	ENSG00000184545	DUSP8	5.65267	-0.0647565	-0.243326	0.808201	0.996124	-6.50813	FALSE	1850	dual specificity phosphatase 8 [Source:HGNC Symbol;Acc:HGNC:3074]	protein_coding	64.56
SST	SCZ	ENSG00000184571	PIWIL3	0.988581	0.0062575	0.00933771	0.992566	0.999672	-5.66185	FALSE	440822	piwi like RNA-mediated gene silencing 3 [Source:HGNC Symbol;Acc:HGNC:18443]	protein_coding	42.09
SST	SCZ	ENSG00000184574	LPAR5	-2.32956	-0.626656	-0.538147	0.591551	0.99253	-5.15322	FALSE	57121	lysophosphatidic acid receptor 5 [Source:HGNC Symbol;Acc:HGNC:13307]	protein_coding	51.24
SST	SCZ	ENSG00000184575	XPOT	4.91065	0.263691	0.793944	0.428918	0.988516	-5.92889	FALSE	11260	exportin for tRNA [Source:HGNC Symbol;Acc:HGNC:12826]	protein_coding	39.72
SST	SCZ	ENSG00000184584	STING1	-3.48118	2.62419	2.35806	0.0201169	0.74735	-3.2581	FALSE	340061	stimulator of interferon response cGAMP interactor 1 [Source:HGNC Symbol;Acc:HGNC:27962]	protein_coding	53.56
SST	SCZ	ENSG00000184588	PDE4B	9.25694	-0.0553439	-0.549464	0.584434	0.991879	-8.6993	FALSE	5142	phosphodiesterase 4B [Source:HGNC Symbol;Acc:HGNC:8781]	protein_coding	37.45
SST	SCZ	ENSG00000184601	C14orf180	-2.54615	1.27192	1.05665	0.292959	0.973579	-4.84166	FALSE	400258	chromosome 14 open reading frame 180 [Source:HGNC Symbol;Acc:HGNC:33795]	protein_coding	62.78
SST	SCZ	ENSG00000184602	SNN	3.64693	-0.212701	-0.401682	0.688688	0.994661	-5.7935	FALSE	8303	stannin [Source:HGNC Symbol;Acc:HGNC:11149]	protein_coding	59.34
SST	SCZ	ENSG00000184608	FAM167A-AS1	1.27099	-0.125613	-0.161712	0.871826	0.996124	-5.64019	FALSE	83656	FAM167A antisense RNA 1 [Source:HGNC Symbol;Acc:HGNC:15548]	lncRNA	44.15
SST	SCZ	ENSG00000184611	KCNH7	6.88426	-0.0503153	-0.320737	0.749011	0.996124	-7.02274	FALSE	90134	potassium voltage-gated channel subfamily H member 7 [Source:HGNC Symbol;Acc:HGNC:18863]	protein_coding	35.04
SST	SCZ	ENSG00000184613	NELL2	7.47669	0.043391	0.295494	0.768412	0.996124	-7.4587	FALSE	4753	neural EGFL like 2 [Source:HGNC Symbol;Acc:HGNC:7751]	protein_coding	36.23
SST	SCZ	ENSG00000184616	SPDYE12	1.05863	1.13996	1.20669	0.23011	0.95581	-4.81384	FALSE	100101268	speedy/RINGO cell cycle regulator family member E12 [Source:HGNC Symbol;Acc:HGNC:51508]	protein_coding	48.37
SST	SCZ	ENSG00000184619	KRBA2	0.791219	0.165283	0.19043	0.849319	0.996124	-5.4434	FALSE	124751	KRAB-A domain containing 2 [Source:HGNC Symbol;Acc:HGNC:26989]	protein_coding	46.71
SST	SCZ	ENSG00000184634	MED12	4.93444	0.445334	1.30998	0.1929	0.947541	-5.41492	FALSE	9968	mediator complex subunit 12 [Source:HGNC Symbol;Acc:HGNC:11957]	protein_coding	51.02
SST	SCZ	ENSG00000184635	ZNF93	2.13615	-1.2396	-1.81897	0.0716051	0.87176	-4.218	FALSE	81931	zinc finger protein 93 [Source:HGNC Symbol;Acc:HGNC:13169]	protein_coding	41.85
SST	SCZ	ENSG00000184640	SEPTIN9	6.57304	0.0350235	0.207376	0.836096	0.996124	-6.87951	FALSE	10801	septin 9 [Source:HGNC Symbol;Acc:HGNC:7323]	protein_coding	54.75
SST	SCZ	ENSG00000184647	PRSS55	-2.74612	-0.659924	-0.603617	0.547327	0.990733	-5.13343	FALSE	203074	serine protease 55 [Source:HGNC Symbol;Acc:HGNC:30824]	protein_coding	47.57
SST	SCZ	ENSG00000184659	FOXD4L4	-4.02107	-0.492901	-0.460083	0.646355	0.993029	-5.19198	FALSE	349334	forkhead box D4 like 4 [Source:HGNC Symbol;Acc:HGNC:23762]	protein_coding	65.87
SST	SCZ	ENSG00000184661	CDCA2	-0.349329	-1.44584	-1.96772	0.0515891	0.853238	-3.98281	FALSE	157313	cell division cycle associated 2 [Source:HGNC Symbol;Acc:HGNC:14623]	protein_coding	39.63
SST	SCZ	ENSG00000184669	OR7E14P	1.18755	0.568648	0.580757	0.562579	0.991493	-5.25819	FALSE		olfactory receptor family 7 subfamily E member 14 pseudogene [Source:HGNC Symbol;Acc:HGNC:8385]	transcribed_unprocessed_pseudogene	48.3
SST	SCZ	ENSG00000184672	RALYL	9.50458	0.0312685	0.296702	0.767572	0.996124	-9.2308	FALSE	138046	RALY RNA binding protein like [Source:HGNC Symbol;Acc:HGNC:27036]	protein_coding	35.32
SST	SCZ	ENSG00000184675	AMER1	2.67544	1.65257	2.09142	0.0387663	0.833754	-3.70583	FALSE	139285	APC membrane recruitment protein 1 [Source:HGNC Symbol;Acc:HGNC:26837]	protein_coding	50.92
SST	SCZ	ENSG00000184677	ZBTB40	5.52253	-0.257867	-1.04963	0.296164	0.973579	-5.96047	FALSE	9923	zinc finger and BTB domain containing 40 [Source:HGNC Symbol;Acc:HGNC:29045]	protein_coding	42.31
SST	SCZ	ENSG00000184678	H2BC21	-2.57589	2.72501	2.43227	0.0165992	0.715558	-3.13652	FALSE	8349	H2B clustered histone 21 [Source:HGNC Symbol;Acc:HGNC:4760]	protein_coding	47.93
SST	SCZ	ENSG00000184702	SEPTIN5	2.97081	0.795951	1.17481	0.242579	0.960065	-5.05225	FALSE	5413	septin 5 [Source:HGNC Symbol;Acc:HGNC:9164]	protein_coding	66.51
SST	SCZ	ENSG00000184708	EIF4ENIF1	3.81705	-0.129677	-0.237414	0.812772	0.996124	-5.83476	FALSE	56478	eukaryotic translation initiation factor 4E nuclear import factor 1 [Source:HGNC Symbol;Acc:HGNC:16687]	protein_coding	44.22
SST	SCZ	ENSG00000184719	RNLS	6.29274	0.0760267	0.412752	0.680583	0.994423	-6.77409	FALSE	55328	renalase, FAD dependent amine oxidase [Source:HGNC Symbol;Acc:HGNC:25641]	protein_coding	36.76
SST	SCZ	ENSG00000184731	FAM110C	-1.74556	-0.537248	-0.441163	0.659951	0.993539	-5.18217	FALSE	642273	family with sequence similarity 110 member C [Source:HGNC Symbol;Acc:HGNC:33340]	protein_coding	46.22
SST	SCZ	ENSG00000184735	DDX53	-3.81407	-0.24962	-0.224695	0.822629	0.996124	-5.25127	FALSE	168400	DEAD-box helicase 53 [Source:HGNC Symbol;Acc:HGNC:20083]	protein_coding	38.21
SST	SCZ	ENSG00000184741	OR5AQ1P	-3.7465	-0.192287	-0.180862	0.856805	0.996124	-5.25628	FALSE		olfactory receptor family 5 subfamily AQ member 1 pseudogene [Source:HGNC Symbol;Acc:HGNC:15259]	transcribed_unprocessed_pseudogene	40.56
SST	SCZ	ENSG00000184743	ATL3	2.14116	0.701306	0.791902	0.430103	0.988516	-5.18439	FALSE	25923	atlastin GTPase 3 [Source:HGNC Symbol;Acc:HGNC:24526]	protein_coding	42.43
SST	SCZ	ENSG00000184752	NDUFA12	4.24873	-0.0913074	-0.219537	0.826634	0.996124	-6.01098	FALSE	55967	NADH:ubiquinone oxidoreductase subunit A12 [Source:HGNC Symbol;Acc:HGNC:23987]	protein_coding	43.17
SST	SCZ	ENSG00000184774	MGAT4EP	-3.93227	0.368272	0.360653	0.719043	0.995336	-5.22318	FALSE	641515	MGAT4 family member E, pseudogene [Source:HGNC Symbol;Acc:HGNC:49418]	transcribed_unitary_pseudogene	47.67
SST	SCZ	ENSG00000184786	DYNLT2	-1.27725	-0.708793	-0.704411	0.482648	0.989914	-5.14022	FALSE	6991	dynein light chain Tctex-type 2 [Source:HGNC Symbol;Acc:HGNC:11695]	protein_coding	38.55
SST	SCZ	ENSG00000184787	UBE2G2	5.75999	0.050471	0.217363	0.828324	0.996124	-6.49407	FALSE	7327	ubiquitin conjugating enzyme E2 G2 [Source:HGNC Symbol;Acc:HGNC:12483]	protein_coding	44.85
SST	SCZ	ENSG00000184788	SATL1	3.85784	0.0896538	0.212154	0.832375	0.996124	-5.99795	FALSE	340562	spermidine/spermine N1-acetyl transferase like 1 [Source:HGNC Symbol;Acc:HGNC:27992]	protein_coding	37.26
SST	SCZ	ENSG00000184792	OSBP2	7.893	0.00345155	0.0353635	0.971853	0.999449	-7.6939	FALSE	23762	oxysterol binding protein 2 [Source:HGNC Symbol;Acc:HGNC:8504]	protein_coding	48.17
SST	SCZ	ENSG00000184809	B3GALT5-AS1	-2.57197	-1.44319	-1.17825	0.24121	0.960065	-4.74406	FALSE		B3GALT5 antisense RNA 1 [Source:HGNC Symbol;Acc:HGNC:16424]	lncRNA	48.83
SST	SCZ	ENSG00000184811	TRARG1	-3.14804	-0.567315	-0.490602	0.624674	0.993029	-5.17047	FALSE	286753	trafficking regulator of GLUT4 (SLC2A4) 1 [Source:HGNC Symbol;Acc:HGNC:29592]	protein_coding	55.9
SST	SCZ	ENSG00000184828	ZBTB7C	5.08921	0.0977288	0.303924	0.761754	0.996124	-6.46838	FALSE	201501	zinc finger and BTB domain containing 7C [Source:HGNC Symbol;Acc:HGNC:31700]	protein_coding	46.94
SST	SCZ	ENSG00000184831	APOO	3.61458	0.717564	1.30263	0.195392	0.947541	-5.15965	FALSE	79135	apolipoprotein O [Source:HGNC Symbol;Acc:HGNC:28727]	protein_coding	43.27
SST	SCZ	ENSG00000184838	PRR16	5.78251	0.0180286	0.0639589	0.949118	0.998166	-6.53057	FALSE	51334	proline rich 16 [Source:HGNC Symbol;Acc:HGNC:29654]	protein_coding	35.5
SST	SCZ	ENSG00000184840	TMED9	1.50723	-0.227053	-0.242141	0.809117	0.996124	-5.41115	FALSE	54732	transmembrane p24 trafficking protein 9 [Source:HGNC Symbol;Acc:HGNC:24878]	protein_coding	52.72
SST	SCZ	ENSG00000184845	DRD1	-2.16312	0.937264	0.739619	0.461089	0.988702	-5.04079	FALSE	1812	dopamine receptor D1 [Source:HGNC Symbol;Acc:HGNC:3020]	protein_coding	46.64
SST	SCZ	ENSG00000184856	LINC00308	-2.82552	1.10986	0.95834	0.339969	0.978599	-4.92015	FALSE	54143	long intergenic non-protein coding RNA 308 [Source:HGNC Symbol;Acc:HGNC:16023]	lncRNA	34.44
SST	SCZ	ENSG00000184857	TMEM186	-2.43076	2.4336	2.14086	0.0344682	0.825071	-3.60017	FALSE	25880	transmembrane protein 186 [Source:HGNC Symbol;Acc:HGNC:24530]	protein_coding	47.7
SST	SCZ	ENSG00000184860	SDR42E1	-1.80256	1.04051	0.948495	0.344933	0.979233	-4.95879	FALSE	93517	short chain dehydrogenase/reductase family 42E, member 1 [Source:HGNC Symbol;Acc:HGNC:29834]	protein_coding	44.27
SST	SCZ	ENSG00000184863	RBM33	7.31311	-0.107791	-0.817087	0.415625	0.988142	-6.97083	FALSE	155435	RNA binding motif protein 33 [Source:HGNC Symbol;Acc:HGNC:27223]	protein_coding	40.78
SST	SCZ	ENSG00000184867	ARMCX2	2.69093	0.592368	0.799743	0.425564	0.988516	-5.28813	FALSE	9823	armadillo repeat containing X-linked 2 [Source:HGNC Symbol;Acc:HGNC:16869]	protein_coding	51.75
SST	SCZ	ENSG00000184887	BTBD6	2.41447	-0.441239	-0.597729	0.551236	0.990733	-5.48126	FALSE	90135	BTB domain containing 6 [Source:HGNC Symbol;Acc:HGNC:19897]	protein_coding	64
SST	SCZ	ENSG00000184897	H1-10	3.9957	0.0835043	0.175714	0.860838	0.996124	-5.97102	FALSE	8971	H1.10 linker histone [Source:HGNC Symbol;Acc:HGNC:4722]	protein_coding	68.6
SST	SCZ	ENSG00000184898	RBM43	-2.39204	-0.26966	-0.239076	0.811487	0.996124	-5.23808	FALSE	375287	RNA binding motif protein 43 [Source:HGNC Symbol;Acc:HGNC:24790]	protein_coding	42.67
SST	SCZ	ENSG00000184900	SUMO3	3.54309	-0.369755	-0.611491	0.542122	0.990733	-5.64658	FALSE	6612	small ubiquitin like modifier 3 [Source:HGNC Symbol;Acc:HGNC:11124]	protein_coding	54.29
SST	SCZ	ENSG00000184903	IMMP2L	7.98726	0.185582	1.31922	0.191376	0.947541	-6.86573	FALSE	83943	inner mitochondrial membrane peptidase subunit 2 [Source:HGNC Symbol;Acc:HGNC:14598]	protein_coding	36.11
SST	SCZ	ENSG00000184905	TCEAL2	5.60813	0.0891273	0.325564	0.745366	0.996005	-6.44095	FALSE	140597	transcription elongation factor A like 2 [Source:HGNC Symbol;Acc:HGNC:29818]	protein_coding	41.81
SST	SCZ	ENSG00000184908	CLCNKB	-2.22107	1.79093	1.44585	0.15103	0.935332	-4.48986	FALSE	1188	chloride voltage-gated channel Kb [Source:HGNC Symbol;Acc:HGNC:2027]	protein_coding	59.04
SST	SCZ	ENSG00000184911	DMRTC1B	-2.29201	0.920255	0.897296	0.371498	0.9816	-4.95848	FALSE	728656	DMRT like family C1B [Source:HGNC Symbol;Acc:HGNC:31686]	protein_coding	44.18
SST	SCZ	ENSG00000184916	JAG2	3.60417	-0.546362	-0.918101	0.360552	0.980357	-5.47654	FALSE	3714	jagged canonical Notch ligand 2 [Source:HGNC Symbol;Acc:HGNC:6189]	protein_coding	65.88
SST	SCZ	ENSG00000184922	FMNL1	4.52078	0.967865	2.69199	0.00819988	0.604235	-2.7418	FALSE	752	formin like 1 [Source:HGNC Symbol;Acc:HGNC:1212]	protein_coding	58.77
SST	SCZ	ENSG00000184923	NUTM2A	-1.19063	-1.92613	-1.62687	0.106594	0.923178	-4.30007	FALSE	728118	NUT family member 2A [Source:HGNC Symbol;Acc:HGNC:23438]	protein_coding	58.55
SST	SCZ	ENSG00000184924	PTRHD1	-3.48878	-1.09001	-1.02043	0.309737	0.974414	-4.88064	FALSE	391356	peptidyl-tRNA hydrolase domain containing 1 [Source:HGNC Symbol;Acc:HGNC:33782]	protein_coding	45.91
SST	SCZ	ENSG00000184925	LCN12	-2.66154	-2.07019	-1.77191	0.0791474	0.8873	-4.11429	FALSE	286256	lipocalin 12 [Source:HGNC Symbol;Acc:HGNC:28733]	protein_coding	65.21
SST	SCZ	ENSG00000184933	OR6A2	-0.020166	0.228056	0.207814	0.835754	0.996124	-5.30732	FALSE	8590	olfactory receptor family 6 subfamily A member 2 [Source:HGNC Symbol;Acc:HGNC:15301]	protein_coding	37.88
SST	SCZ	ENSG00000184937	WT1	0.249161	-1.00553	-1.13192	0.260103	0.964758	-4.91698	FALSE	7490	WT1 transcription factor [Source:HGNC Symbol;Acc:HGNC:12796]	protein_coding	46.42
SST	SCZ	ENSG00000184939	ZFP90	5.84436	-0.0986075	-0.375456	0.708036	0.995336	-6.56398	FALSE	146198	ZFP90 zinc finger protein [Source:HGNC Symbol;Acc:HGNC:23329]	protein_coding	44.64
SST	SCZ	ENSG00000184949	FAM227A	3.50511	-0.105795	-0.199293	0.842397	0.996124	-5.92155	FALSE	646851	family with sequence similarity 227 member A [Source:HGNC Symbol;Acc:HGNC:44197]	protein_coding	45.78
SST	SCZ	ENSG00000184956	MUC6	3.20416	0.537313	0.792935	0.429503	0.988516	-5.43471	FALSE	4588	mucin 6, oligomeric mucus/gel-forming [Source:HGNC Symbol;Acc:HGNC:7517]	protein_coding	63.4
SST	SCZ	ENSG00000184967	NOC4L	1.12965	0.745137	0.726386	0.469127	0.988702	-5.13231	FALSE	79050	nucleolar complex associated 4 homolog [Source:HGNC Symbol;Acc:HGNC:28461]	protein_coding	63.76
SST	SCZ	ENSG00000184979	USP18	-1.83842	1.69036	1.44363	0.151652	0.935332	-4.4929	FALSE	11274	ubiquitin specific peptidase 18 [Source:HGNC Symbol;Acc:HGNC:12616]	protein_coding	48.04
SST	SCZ	ENSG00000184983	NDUFA6	2.14192	0.489694	0.546076	0.586107	0.991879	-5.42057	FALSE	4700	NADH:ubiquinone oxidoreductase subunit A6 [Source:HGNC Symbol;Acc:HGNC:7690]	protein_coding	48.65
SST	SCZ	ENSG00000184984	CHRM5	0.289017	-0.283998	-0.24239	0.808924	0.996124	-5.29361	FALSE	1133	cholinergic receptor muscarinic 5 [Source:HGNC Symbol;Acc:HGNC:1954]	protein_coding	40.92
SST	SCZ	ENSG00000184985	SORCS2	7.63444	0.293955	1.73011	0.087987	0.895521	-6.04159	FALSE	57537	sortilin related VPS10 domain containing receptor 2 [Source:HGNC Symbol;Acc:HGNC:16698]	protein_coding	53.7
SST	SCZ	ENSG00000184986	TMEM121	-1.00134	-3.57833	-2.89172	0.004609	0.51666	-2.25715	FALSE	80757	transmembrane protein 121 [Source:HGNC Symbol;Acc:HGNC:20511]	protein_coding	71.52
SST	SCZ	ENSG00000184988	TMEM106A	-3.08444	0.251002	0.225145	0.822279	0.996124	-5.25329	FALSE	113277	transmembrane protein 106A [Source:HGNC Symbol;Acc:HGNC:28288]	protein_coding	50.69
SST	SCZ	ENSG00000184990	SIVA1	2.32324	0.551237	0.613016	0.541117	0.990733	-5.38042	FALSE	10572	SIVA1 apoptosis inducing factor [Source:HGNC Symbol;Acc:HGNC:17712]	protein_coding	52.25
SST	SCZ	ENSG00000184992	BRI3BP	4.84794	-0.267816	-0.782158	0.435783	0.988516	-5.99895	FALSE	140707	BRI3 binding protein [Source:HGNC Symbol;Acc:HGNC:14251]	protein_coding	48.37
SST	SCZ	ENSG00000184999	SLC22A10	4.74883	-0.0934256	-0.285065	0.776124	0.996124	-6.24386	FALSE	387775	solute carrier family 22 member 10 [Source:HGNC Symbol;Acc:HGNC:18057]	protein_coding	38.29
SST	SCZ	ENSG00000185000	DGAT1	4.52704	0.479886	1.13829	0.257445	0.96367	-5.54406	FALSE	8694	diacylglycerol O-acyltransferase 1 [Source:HGNC Symbol;Acc:HGNC:2843]	protein_coding	63.02
SST	SCZ	ENSG00000185002	RFX6	0.482391	1.19407	1.23065	0.221047	0.951721	-4.79929	FALSE	222546	regulatory factor X6 [Source:HGNC Symbol;Acc:HGNC:21478]	protein_coding	34.58
SST	SCZ	ENSG00000185008	ROBO2	11.8281	0.659436	5.21936	1.74841e-06	0.00332266	-2.30258	TRUE	6092	roundabout guidance receptor 2 [Source:HGNC Symbol;Acc:HGNC:10250]	protein_coding	35.65
SST	SCZ	ENSG00000185009	AP3M1	2.98351	0.0880088	0.154323	0.877635	0.996124	-5.69287	FALSE	26985	adaptor related protein complex 3 subunit mu 1 [Source:HGNC Symbol;Acc:HGNC:569]	protein_coding	41.23
SST	SCZ	ENSG00000185010	F8	3.43638	-0.956755	-1.89383	0.060845	0.86546	-4.26043	FALSE	2157	coagulation factor VIII [Source:HGNC Symbol;Acc:HGNC:3546]	protein_coding	39.69
SST	SCZ	ENSG00000185015	CA13	1.80286	0.602308	0.783252	0.435143	0.988516	-5.29977	FALSE	377677	carbonic anhydrase 13 [Source:HGNC Symbol;Acc:HGNC:14914]	protein_coding	40.99
SST	SCZ	ENSG00000185019	UBOX5	0.0673604	1.845	1.69577	0.0927257	0.905338	-4.21499	FALSE	22888	U-box domain containing 5 [Source:HGNC Symbol;Acc:HGNC:17777]	protein_coding	47.04
SST	SCZ	ENSG00000185022	MAFF	0.623728	0.763073	0.673049	0.502311	0.989914	-5.16056	FALSE	23764	MAF bZIP transcription factor F [Source:HGNC Symbol;Acc:HGNC:6780]	protein_coding	56.06
SST	SCZ	ENSG00000185024	BRF1	6.03755	0.280358	1.31572	0.190974	0.947541	-5.79779	FALSE	2972	BRF1 RNA polymerase III transcription initiation factor subunit [Source:HGNC Symbol;Acc:HGNC:11551]	protein_coding	56.66
SST	SCZ	ENSG00000185031	SLC2A3P2	-3.43572	-0.0882743	-0.0750315	0.940324	0.997913	-5.25591	FALSE		solute carrier family 2 member 3 pseudogene 2 [Source:HGNC Symbol;Acc:HGNC:31074]	processed_pseudogene	46.82
SST	SCZ	ENSG00000185033	SEMA4B	5.71514	0.161758	0.711074	0.478527	0.989537	-6.27119	FALSE	10509	semaphorin 4B [Source:HGNC Symbol;Acc:HGNC:10730]	protein_coding	50.67
SST	SCZ	ENSG00000185038	MROH2A	-0.048011	-0.498801	-0.624717	0.533436	0.990733	-5.34263	FALSE	339766	maestro heat like repeat family member 2A [Source:HGNC Symbol;Acc:HGNC:27936]	protein_coding	48.73
SST	SCZ	ENSG00000185040	SPDYE16	-2.43191	1.16322	1.1346	0.25898	0.964087	-4.77833	FALSE	102723555	speedy/RINGO cell cycle regulator family member E16 [Source:HGNC Symbol;Acc:HGNC:51512]	protein_coding	48.91
SST	SCZ	ENSG00000185043	CIB1	-3.23002	1.46826	1.26892	0.207116	0.947541	-4.66555	FALSE	10519	calcium and integrin binding 1 [Source:HGNC Symbol;Acc:HGNC:16920]	protein_coding	56.35
SST	SCZ	ENSG00000185046	ANKS1B	10.2889	0.088598	1.86808	0.0659331	0.870648	-8.96213	FALSE	56899	ankyrin repeat and sterile alpha motif domain containing 1B [Source:HGNC Symbol;Acc:HGNC:24600]	protein_coding	37.86
SST	SCZ	ENSG00000185049	NELFA	5.81394	0.139163	0.628556	0.530928	0.990733	-6.41946	FALSE	7469	negative elongation factor complex member A [Source:HGNC Symbol;Acc:HGNC:12768]	protein_coding	48.3
SST	SCZ	ENSG00000185052	SLC24A3	8.69153	0.129473	0.968455	0.336148	0.978434	-7.74991	FALSE	57419	solute carrier family 24 member 3 [Source:HGNC Symbol;Acc:HGNC:10977]	protein_coding	43.88
SST	SCZ	ENSG00000185053	SGCZ	10.051	-0.169626	-1.05461	0.295228	0.973579	-9.31567	FALSE	137868	sarcoglycan zeta [Source:HGNC Symbol;Acc:HGNC:14075]	protein_coding	35.46
SST	SCZ	ENSG00000185055	EFCAB10	0.654078	-1.10954	-1.16941	0.24474	0.960065	-4.81531	FALSE	100130771	EF-hand calcium binding domain 10 [Source:HGNC Symbol;Acc:HGNC:34531]	protein_coding	43.1
SST	SCZ	ENSG00000185056	C5orf47	-0.102678	1.0521	0.990468	0.324095	0.978121	-4.97496	FALSE	133491	chromosome 5 open reading frame 47 [Source:HGNC Symbol;Acc:HGNC:27026]	protein_coding	40.36
SST	SCZ	ENSG00000185069	KRT76	-3.62777	1.84499	1.79998	0.0745737	0.874871	-4.08059	FALSE	51350	keratin 76 [Source:HGNC Symbol;Acc:HGNC:24430]	protein_coding	49.04
SST	SCZ	ENSG00000185070	FLRT2	7.93399	0.032259	0.212326	0.832468	0.996124	-7.65598	FALSE	23768	fibronectin leucine rich transmembrane protein 2 [Source:HGNC Symbol;Acc:HGNC:3761]	protein_coding	39.33
SST	SCZ	ENSG00000185070	FLRT2	7.93399	0.032259	0.212326	0.832468	0.996124	-7.65598	FALSE	124907389	fibronectin leucine rich transmembrane protein 2 [Source:HGNC Symbol;Acc:HGNC:3761]	protein_coding	39.33
SST	SCZ	ENSG00000185085	INTS5	-1.65269	1.27732	1.03595	0.302473	0.973608	-4.85844	FALSE	80789	integrator complex subunit 5 [Source:HGNC Symbol;Acc:HGNC:29352]	protein_coding	54.61
SST	SCZ	ENSG00000185088	RPS27L	-0.3261	1.64933	1.42797	0.156101	0.93607	-4.52057	FALSE	51065	ribosomal protein S27 like [Source:HGNC Symbol;Acc:HGNC:18476]	protein_coding	39.85
SST	SCZ	ENSG00000185090	MANEAL	0.811068	-0.951088	-0.880973	0.380232	0.9816	-5.0234	FALSE	149175	mannosidase endo-alpha like [Source:HGNC Symbol;Acc:HGNC:26452]	protein_coding	54.59
SST	SCZ	ENSG00000185100	ADSS1	-1.72835	-0.248913	-0.201493	0.840681	0.996124	-5.23243	FALSE	122622	adenylosuccinate synthase 1 [Source:HGNC Symbol;Acc:HGNC:20093]	protein_coding	60.72
SST	SCZ	ENSG00000185101	ANO9	-2.58219	0.887436	0.755989	0.451253	0.988702	-5.04494	FALSE	338440	anoctamin 9 [Source:HGNC Symbol;Acc:HGNC:20679]	protein_coding	59.43
SST	SCZ	ENSG00000185104	FAF1	8.01145	0.11136	1.3155	0.191046	0.947541	-6.87105	FALSE	11124	Fas associated factor 1 [Source:HGNC Symbol;Acc:HGNC:3578]	protein_coding	38.27
SST	SCZ	ENSG00000185105	MYADML2	-3.09292	0.978095	0.827322	0.409825	0.988142	-5.00174	FALSE	255275	myeloid associated differentiation marker like 2 [Source:HGNC Symbol;Acc:HGNC:34548]	protein_coding	55.48
SST	SCZ	ENSG00000185112	FAM43A	0.987366	0.621654	0.599204	0.550255	0.990733	-5.26048	FALSE	131583	family with sequence similarity 43 member A [Source:HGNC Symbol;Acc:HGNC:26888]	protein_coding	61.97
SST	SCZ	ENSG00000185115	NSMCE3	1.6272	1.25445	1.3282	0.186831	0.947541	-4.72522	FALSE	56160	NSE3 homolog, SMC5-SMC6 complex component [Source:HGNC Symbol;Acc:HGNC:7677]	protein_coding	41.77
SST	SCZ	ENSG00000185122	HSF1	4.64567	0.191387	0.531711	0.595986	0.99253	-6.02065	FALSE	3297	heat shock transcription factor 1 [Source:HGNC Symbol;Acc:HGNC:5224]	protein_coding	56.87
SST	SCZ	ENSG00000185127	C6orf120	-0.000534147	-0.981741	-0.877564	0.382071	0.9816	-5.05034	FALSE	387263	chromosome 6 open reading frame 120 [Source:HGNC Symbol;Acc:HGNC:21247]	protein_coding	42.31
SST	SCZ	ENSG00000185129	PURA	5.65315	0.11812	0.489092	0.62574	0.993029	-6.44878	FALSE	5813	purine rich element binding protein A [Source:HGNC Symbol;Acc:HGNC:9701]	protein_coding	41.49
SST	SCZ	ENSG00000185133	INPP5J	3.94406	0.281962	0.471014	0.638553	0.993029	-5.78602	FALSE	27124	inositol polyphosphate-5-phosphatase J [Source:HGNC Symbol;Acc:HGNC:8956]	protein_coding	55.87
SST	SCZ	ENSG00000185149	NPY2R	-3.93346	-0.863275	-0.783935	0.434744	0.988516	-5.0399	FALSE	4887	neuropeptide Y receptor Y2 [Source:HGNC Symbol;Acc:HGNC:7957]	protein_coding	39.59
SST	SCZ	ENSG00000185158	LRRC37B	5.12794	-0.0130931	-0.0450671	0.964135	0.999449	-6.36376	FALSE	114659	leucine rich repeat containing 37B [Source:HGNC Symbol;Acc:HGNC:29070]	protein_coding	43.18
SST	SCZ	ENSG00000185163	DDX51	4.50016	0.424062	0.903782	0.368064	0.980966	-5.66807	FALSE	317781	DEAD-box helicase 51 [Source:HGNC Symbol;Acc:HGNC:20082]	protein_coding	60.46
SST	SCZ	ENSG00000185164	NOMO2	4.36919	-0.127229	-0.311242	0.756199	0.996124	-6.00895	FALSE	283820	NODAL modulator 2 [Source:HGNC Symbol;Acc:HGNC:22652]	protein_coding	46.04
SST	SCZ	ENSG00000185164	NOMO2	4.36919	-0.127229	-0.311242	0.756199	0.996124	-6.00895	FALSE	102723728	NODAL modulator 2 [Source:HGNC Symbol;Acc:HGNC:22652]	protein_coding	46.04
SST	SCZ	ENSG00000185177	ZNF479	-2.28898	0.151042	0.131096	0.895936	0.996124	-5.24999	FALSE	90827	zinc finger protein 479 [Source:HGNC Symbol;Acc:HGNC:23258]	protein_coding	39.19
SST	SCZ	ENSG00000185187	SIGIRR	-2.43147	0.20094	0.176597	0.860146	0.996124	-5.25444	FALSE	59307	single Ig and TIR domain containing [Source:HGNC Symbol;Acc:HGNC:30575]	protein_coding	65.22
SST	SCZ	ENSG00000185189	NRBP2	5.79422	0.0923252	0.409837	0.682714	0.994661	-6.52406	FALSE	340371	nuclear receptor binding protein 2 [Source:HGNC Symbol;Acc:HGNC:19339]	protein_coding	61.09
SST	SCZ	ENSG00000185201	IFITM2	-3.73595	-2.00811	-1.80947	0.0730777	0.873254	-4.06817	FALSE	10581	interferon induced transmembrane protein 2 [Source:HGNC Symbol;Acc:HGNC:5413]	protein_coding	55.22
SST	SCZ	ENSG00000185215	TNFAIP2	1.12418	0.873408	0.930868	0.353937	0.979699	-5.1323	FALSE	7127	TNF alpha induced protein 2 [Source:HGNC Symbol;Acc:HGNC:11895]	protein_coding	61.66
SST	SCZ	ENSG00000185219	ZNF445	6.05033	0.0798716	0.355417	0.72295	0.995336	-6.62087	FALSE	353274	zinc finger protein 445 [Source:HGNC Symbol;Acc:HGNC:21018]	protein_coding	44.45
SST	SCZ	ENSG00000185220	PGBD2	-0.55733	0.474613	0.424349	0.672131	0.993539	-5.22278	FALSE	267002	piggyBac transposable element derived 2 [Source:HGNC Symbol;Acc:HGNC:19399]	protein_coding	46.25
SST	SCZ	ENSG00000185222	TCEAL9	0.168967	-0.09577	-0.0817909	0.93496	0.997681	-5.28575	FALSE	51186	transcription elongation factor A like 9 [Source:HGNC Symbol;Acc:HGNC:30084]	protein_coding	43.77
SST	SCZ	ENSG00000185231	MC2R	-1.27099	0.901854	0.824587	0.41137	0.988142	-5.04693	FALSE	4158	melanocortin 2 receptor [Source:HGNC Symbol;Acc:HGNC:6930]	protein_coding	42.78
SST	SCZ	ENSG00000185236	RAB11B	5.3629	-0.363989	-1.33194	0.185603	0.947541	-5.49673	FALSE	9230	RAB11B, member RAS oncogene family [Source:HGNC Symbol;Acc:HGNC:9761]	protein_coding	59.05
SST	SCZ	ENSG00000185238	PRMT3	5.18123	0.0616342	0.213479	0.831344	0.996124	-6.33091	FALSE	10196	protein arginine methyltransferase 3 [Source:HGNC Symbol;Acc:HGNC:30163]	protein_coding	36
SST	SCZ	ENSG00000185245	GP1BA	-3.24356	-0.105711	-0.0954686	0.924114	0.997253	-5.25883	FALSE	2811	glycoprotein Ib platelet subunit alpha [Source:HGNC Symbol;Acc:HGNC:4439]	protein_coding	55.95
SST	SCZ	ENSG00000185246	PRPF39	4.16679	-0.00532302	-0.0128069	0.989805	0.999672	-6.07666	FALSE	55015	pre-mRNA processing factor 39 [Source:HGNC Symbol;Acc:HGNC:20314]	protein_coding	36.34
SST	SCZ	ENSG00000185247	MAGEA11	-2.44224	1.53805	1.40022	0.164229	0.93607	-4.54793	FALSE	4110	MAGE family member A11 [Source:HGNC Symbol;Acc:HGNC:6798]	protein_coding	43.37
SST	SCZ	ENSG00000185250	PPIL6	2.94718	0.0753128	0.126845	0.899292	0.996124	-5.73516	FALSE	285755	peptidylprolyl isomerase like 6 [Source:HGNC Symbol;Acc:HGNC:21557]	protein_coding	42.9
SST	SCZ	ENSG00000185252	ZNF74	3.41906	-0.167309	-0.284768	0.776351	0.996124	-5.77913	FALSE	7625	zinc finger protein 74 [Source:HGNC Symbol;Acc:HGNC:13144]	protein_coding	50.81
SST	SCZ	ENSG00000185261	KIAA0825	7.08871	0.279158	2.02826	0.0449224	0.844429	-5.1403	FALSE	285600	KIAA0825 [Source:HGNC Symbol;Acc:HGNC:28532]	protein_coding	36.66
SST	SCZ	ENSG00000185262	UBALD2	3.14205	-0.922106	-1.21767	0.225926	0.954743	-5.02971	FALSE	283991	UBA like domain containing 2 [Source:HGNC Symbol;Acc:HGNC:28438]	protein_coding	58.09
SST	SCZ	ENSG00000185264	TEX33	-2.1642	0.161567	0.15128	0.880029	0.996124	-5.28137	FALSE	339669	testis expressed 33 [Source:HGNC Symbol;Acc:HGNC:28568]	protein_coding	47.36
SST	SCZ	ENSG00000185267	CDNF	-0.226741	-0.487002	-0.636855	0.525527	0.990507	-5.3245	FALSE	441549	cerebral dopamine neurotrophic factor [Source:HGNC Symbol;Acc:HGNC:24913]	protein_coding	42.99
SST	SCZ	ENSG00000185269	NOTUM	-1.20723	-0.354082	-0.290047	0.77232	0.996124	-5.23196	FALSE	147111	notum, palmitoleoyl-protein carboxylesterase [Source:HGNC Symbol;Acc:HGNC:27106]	protein_coding	64.25
SST	SCZ	ENSG00000185271	KLHL33	-3.01422	0.34277	0.305623	0.760463	0.996124	-5.23204	FALSE	123103	kelch like family member 33 [Source:HGNC Symbol;Acc:HGNC:31952]	protein_coding	48.67
SST	SCZ	ENSG00000185272	RBM11	0.444597	0.842337	0.775403	0.439746	0.988516	-5.08717	FALSE	54033	RNA binding motif protein 11 [Source:HGNC Symbol;Acc:HGNC:9897]	protein_coding	35.7
SST	SCZ	ENSG00000185274	GALNT17	8.48509	0.0919266	0.938032	0.351439	0.979233	-7.65625	FALSE	64409	polypeptide N-acetylgalactosaminyltransferase 17 [Source:HGNC Symbol;Acc:HGNC:16347]	protein_coding	44.5
SST	SCZ	ENSG00000185278	ZBTB37	3.69729	-0.237198	-0.430977	0.667319	0.993539	-5.7419	FALSE	84614	zinc finger and BTB domain containing 37 [Source:HGNC Symbol;Acc:HGNC:28365]	protein_coding	40.41
SST	SCZ	ENSG00000185291	IL3RA	4.97096	0.156541	0.482647	0.630294	0.993029	-6.14434	FALSE	3563	interleukin 3 receptor subunit alpha [Source:HGNC Symbol;Acc:HGNC:6012]	protein_coding	54.54
SST	SCZ	ENSG00000185294	SPPL2C	-3.66388	-0.87783	-0.793028	0.429449	0.988516	-5.03831	FALSE	162540	signal peptide peptidase like 2C [Source:HGNC Symbol;Acc:HGNC:28902]	protein_coding	61.18
SST	SCZ	ENSG00000185298	CCDC137	1.91116	-0.244276	-0.284358	0.776665	0.996124	-5.52458	FALSE	339230	coiled-coil domain containing 137 [Source:HGNC Symbol;Acc:HGNC:33451]	protein_coding	57.05
SST	SCZ	ENSG00000185304	RGPD2	-0.34842	0.49412	0.509946	0.6111	0.993029	-5.1958	FALSE	729857	RANBP2 like and GRIP domain containing 2 [Source:HGNC Symbol;Acc:HGNC:32415]	protein_coding	39.56
SST	SCZ	ENSG00000185305	ARL15	7.60173	0.0461943	0.332572	0.740205	0.996005	-7.38727	FALSE	54622	ADP ribosylation factor like GTPase 15 [Source:HGNC Symbol;Acc:HGNC:25945]	protein_coding	38.5
SST	SCZ	ENSG00000185313	SCN10A	2.24894	-0.172931	-0.26304	0.793006	0.996124	-5.78301	FALSE	6336	sodium voltage-gated channel alpha subunit 10 [Source:HGNC Symbol;Acc:HGNC:10582]	protein_coding	42.16
SST	SCZ	ENSG00000185324	CDK10	4.96945	0.398644	1.34834	0.180287	0.942682	-5.45665	FALSE	8558	cyclin dependent kinase 10 [Source:HGNC Symbol;Acc:HGNC:1770]	protein_coding	55.37
SST	SCZ	ENSG00000185339	TCN2	0.119227	-2.54533	-2.24783	0.026558	0.775374	-3.42562	FALSE	6948	transcobalamin 2 [Source:HGNC Symbol;Acc:HGNC:11653]	protein_coding	50.7
SST	SCZ	ENSG00000185340	GAS2L1	2.84764	-1.35988	-1.97394	0.0508672	0.852547	-4.02153	FALSE	10634	growth arrest specific 2 like 1 [Source:HGNC Symbol;Acc:HGNC:16955]	protein_coding	64.94
SST	SCZ	ENSG00000185344	ATP6V0A2	4.25319	0.0497093	0.102186	0.918793	0.997123	-6.02304	FALSE	23545	ATPase H+ transporting V0 subunit a2 [Source:HGNC Symbol;Acc:HGNC:18481]	protein_coding	44.39
SST	SCZ	ENSG00000185345	PRKN	9.08038	0.20383	2.13044	0.0366473	0.827748	-6.50873	FALSE	5071	parkin RBR E3 ubiquitin protein ligase [Source:HGNC Symbol;Acc:HGNC:8607]	protein_coding	40.42
SST	SCZ	ENSG00000185347	TEDC1	-2.60391	0.206768	0.175262	0.861192	0.996124	-5.24933	FALSE	283643	tubulin epsilon and delta complex 1 [Source:HGNC Symbol;Acc:HGNC:20127]	protein_coding	66
SST	SCZ	ENSG00000185352	HS6ST3	8.1147	-0.0825546	-0.425563	0.67173	0.993539	-7.6538	FALSE	266722	heparan sulfate 6-O-sulfotransferase 3 [Source:HGNC Symbol;Acc:HGNC:19134]	protein_coding	38.03
SST	SCZ	ENSG00000185359	HGS	5.08593	0.503484	1.67498	0.0967458	0.909032	-4.99741	FALSE	9146	hepatocyte growth factor-regulated tyrosine kinase substrate [Source:HGNC Symbol;Acc:HGNC:4897]	protein_coding	60.6
SST	SCZ	ENSG00000185361	TNFAIP8L1	0.703124	0.196543	0.192851	0.847427	0.996124	-5.35886	FALSE	126282	TNF alpha induced protein 8 like 1 [Source:HGNC Symbol;Acc:HGNC:28279]	protein_coding	55.56
SST	SCZ	ENSG00000185372	OR2V1	-3.59368	1.73718	1.71235	0.0896177	0.897164	-4.19224	FALSE	26693	olfactory receptor family 2 subfamily V member 1 [Source:HGNC Symbol;Acc:HGNC:8280]	protein_coding	51.58
SST	SCZ	ENSG00000185379	RAD51D	1.72871	-0.491043	-0.535391	0.593448	0.99253	-5.33282	FALSE	5892	RAD51 paralog D [Source:HGNC Symbol;Acc:HGNC:9823]	protein_coding	47.17
SST	SCZ	ENSG00000185385	OR7A17	-2.85306	0.887238	0.825352	0.410938	0.988142	-5.00762	FALSE	26333	olfactory receptor family 7 subfamily A member 17 [Source:HGNC Symbol;Acc:HGNC:8363]	protein_coding	40.69
SST	SCZ	ENSG00000185386	MAPK11	3.16518	-0.0193272	-0.0296025	0.976437	0.999582	-5.72705	FALSE	5600	mitogen-activated protein kinase 11 [Source:HGNC Symbol;Acc:HGNC:6873]	protein_coding	65.39
SST	SCZ	ENSG00000185404	SP140L	1.97979	0.0917364	0.131967	0.895248	0.996124	-5.59468	FALSE	93349	SP140 nuclear body protein like [Source:HGNC Symbol;Acc:HGNC:25105]	protein_coding	38.73
SST	SCZ	ENSG00000185414	MRPL30	-0.366652	0.0741908	0.0658847	0.947588	0.998011	-5.32644	FALSE	51263	mitochondrial ribosomal protein L30 [Source:HGNC Symbol;Acc:HGNC:14036]	protein_coding	40.16
SST	SCZ	ENSG00000185418	TARS3	6.2361	-0.0152508	-0.0794846	0.93679	0.997894	-6.76387	FALSE	123283	threonyl-tRNA synthetase 3 [Source:HGNC Symbol;Acc:HGNC:24728]	protein_coding	41.06
SST	SCZ	ENSG00000185420	SMYD3	9.22147	0.0818304	0.970309	0.33523	0.978121	-8.34897	FALSE	64754	SET and MYND domain containing 3 [Source:HGNC Symbol;Acc:HGNC:15513]	protein_coding	40.6
SST	SCZ	ENSG00000185432	METTL7A	0.150886	1.15782	1.112	0.268534	0.969044	-4.85279	FALSE	25840	methyltransferase like 7A [Source:HGNC Symbol;Acc:HGNC:24550]	protein_coding	42.86
SST	SCZ	ENSG00000185433	LINC00158	2.30637	-0.428059	-0.574989	0.566459	0.991493	-5.42191	FALSE	54072	long intergenic non-protein coding RNA 158 [Source:HGNC Symbol;Acc:HGNC:1283]	lncRNA	37.84
SST	SCZ	ENSG00000185436	IFNLR1	1.4204	2.95213	3.17751	0.00192323	0.416784	-1.51676	FALSE	163702	interferon lambda receptor 1 [Source:HGNC Symbol;Acc:HGNC:18584]	protein_coding	47.38
SST	SCZ	ENSG00000185442	FAM174B	4.9527	0.124857	0.420652	0.674821	0.994011	-6.22351	FALSE	400451	family with sequence similarity 174 member B [Source:HGNC Symbol;Acc:HGNC:34339]	protein_coding	44.69
SST	SCZ	ENSG00000185453	ZSWIM9	2.20579	0.419937	0.509333	0.611528	0.993029	-5.44799	FALSE	374920	zinc finger SWIM-type containing 9 [Source:HGNC Symbol;Acc:HGNC:34495]	protein_coding	50.04
SST	SCZ	ENSG00000185467	KPNA7	-0.818121	-0.925118	-0.976032	0.331166	0.978121	-5.01043	FALSE	402569	karyopherin subunit alpha 7 [Source:HGNC Symbol;Acc:HGNC:21839]	protein_coding	47.45
SST	SCZ	ENSG00000185475	TMEM179B	-3.47742	-0.368487	-0.332385	0.740224	0.996005	-5.23096	FALSE	374395	transmembrane protein 179B [Source:HGNC Symbol;Acc:HGNC:33744]	protein_coding	52.82
SST	SCZ	ENSG00000185477	GPRIN3	5.55717	0.104483	0.429352	0.668497	0.993539	-6.44524	FALSE	285513	GPRIN family member 3 [Source:HGNC Symbol;Acc:HGNC:27733]	protein_coding	38.96
SST	SCZ	ENSG00000185480	PARPBP	2.13852	0.49258	0.56111	0.575851	0.991493	-5.38486	FALSE	55010	PARP1 binding protein [Source:HGNC Symbol;Acc:HGNC:26074]	protein_coding	36.45
SST	SCZ	ENSG00000185482	STAC3	0.338167	0.281572	0.265391	0.791199	0.996124	-5.28223	FALSE	246329	SH3 and cysteine rich domain 3 [Source:HGNC Symbol;Acc:HGNC:28423]	protein_coding	51.03
SST	SCZ	ENSG00000185483	ROR1	6.18847	0.307004	1.29357	0.198494	0.947541	-5.97016	FALSE	4919	receptor tyrosine kinase like orphan receptor 1 [Source:HGNC Symbol;Acc:HGNC:10256]	protein_coding	40.97
SST	SCZ	ENSG00000185485	SDHAP1	5.48045	0.194804	0.786258	0.433388	0.988516	-6.2074	FALSE		SDHA pseudogene 1 [Source:HGNC Symbol;Acc:HGNC:32455]	transcribed_unprocessed_pseudogene	47.85
SST	SCZ	ENSG00000185495	SEPTIN7P13	3.89228	0.388914	0.867405	0.387587	0.983685	-5.59939	FALSE		septin 7 pseudogene 13 [Source:HGNC Symbol;Acc:HGNC:55092]	transcribed_unprocessed_pseudogene	33.61
SST	SCZ	ENSG00000185504	FAAP100	3.56	-0.431421	-0.650286	0.516848	0.990237	-5.6227	FALSE	80233	FA core complex associated protein 100 [Source:HGNC Symbol;Acc:HGNC:26171]	protein_coding	61.6
SST	SCZ	ENSG00000185507	IRF7	-1.19552	0.7308	0.575764	0.565937	0.991493	-5.13092	FALSE	3665	interferon regulatory factor 7 [Source:HGNC Symbol;Acc:HGNC:6122]	protein_coding	67.06
SST	SCZ	ENSG00000185513	L3MBTL1	5.6396	0.0766889	0.304814	0.761077	0.996124	-6.46593	FALSE	26013	L3MBTL histone methyl-lysine binding protein 1 [Source:HGNC Symbol;Acc:HGNC:15905]	protein_coding	48.31
SST	SCZ	ENSG00000185515	BRCC3	0.816644	0.38774	0.371558	0.710929	0.995336	-5.29231	FALSE	79184	BRCA1/BRCA2-containing complex subunit 3 [Source:HGNC Symbol;Acc:HGNC:24185]	protein_coding	37.75
SST	SCZ	ENSG00000185518	SV2B	6.41389	-0.708074	-3.34395	0.00112615	0.341141	-1.57284	FALSE	9899	synaptic vesicle glycoprotein 2B [Source:HGNC Symbol;Acc:HGNC:16874]	protein_coding	42.49
SST	SCZ	ENSG00000185519	FAM131C	2.90031	0.962105	1.56997	0.119262	0.928386	-4.64183	FALSE	348487	family with sequence similarity 131 member C [Source:HGNC Symbol;Acc:HGNC:26717]	protein_coding	57.98
SST	SCZ	ENSG00000185522	LMNTD2	-2.40989	0.603928	0.48227	0.630561	0.993029	-5.15724	FALSE	256329	lamin tail domain containing 2 [Source:HGNC Symbol;Acc:HGNC:28561]	protein_coding	66.96
SST	SCZ	ENSG00000185523	SPATA45	-1.86577	-1.27479	-1.02566	0.307275	0.973608	-4.87603	FALSE	149643	spermatogenesis associated 45 [Source:HGNC Symbol;Acc:HGNC:33709]	protein_coding	43.95
SST	SCZ	ENSG00000185532	PRKG1	8.55297	0.174248	1.63075	0.10743	0.923178	-6.85252	FALSE	5592	protein kinase cGMP-dependent 1 [Source:HGNC Symbol;Acc:HGNC:9414]	protein_coding	36.51
SST	SCZ	ENSG00000185551	NR2F2	2.61337	0.184372	0.215791	0.829546	0.996124	-5.52636	FALSE	7026	nuclear receptor subfamily 2 group F member 2 [Source:HGNC Symbol;Acc:HGNC:7976]	protein_coding	48.74
SST	SCZ	ENSG00000185559	DLK1	-3.75305	-0.00393979	-0.0042336	0.99663	0.999672	-5.27488	FALSE	8788	delta like non-canonical Notch ligand 1 [Source:HGNC Symbol;Acc:HGNC:2907]	protein_coding	55.89
SST	SCZ	ENSG00000185561	TLCD2	-3.08515	-0.961999	-0.894763	0.372845	0.9816	-4.96756	FALSE	727910	TLC domain containing 2 [Source:HGNC Symbol;Acc:HGNC:33522]	protein_coding	51.81
SST	SCZ	ENSG00000185565	LSAMP	10.3853	0.23032	4.04623	0.000132187	0.120951	-3.62471	TRUE	4045	limbic system associated membrane protein [Source:HGNC Symbol;Acc:HGNC:6705]	protein_coding	37.2
SST	SCZ	ENSG00000185567	AHNAK2	6.07732	0.294387	1.41236	0.160635	0.93607	-5.71112	FALSE	113146	AHNAK nucleoprotein 2 [Source:HGNC Symbol;Acc:HGNC:20125]	protein_coding	57.29
SST	SCZ	ENSG00000185585	OLFML2A	-1.06366	1.95627	1.8	0.0745706	0.874871	-4.08664	FALSE	169611	olfactomedin like 2A [Source:HGNC Symbol;Acc:HGNC:27270]	protein_coding	52.21
SST	SCZ	ENSG00000185591	SP1	3.82461	0.000546211	0.00112231	0.999107	0.999876	-5.91207	FALSE	6667	Sp1 transcription factor [Source:HGNC Symbol;Acc:HGNC:11205]	protein_coding	45.65
SST	SCZ	ENSG00000185596	WASH3P	3.87757	-0.427353	-1.03009	0.305203	0.973608	-5.51883	FALSE		WASP family homolog 3, pseudogene [Source:HGNC Symbol;Acc:HGNC:24362]	transcribed_unprocessed_pseudogene	56.45
SST	SCZ	ENSG00000185607	ACTBP7	-2.53431	0.145451	0.118448	0.905926	0.996749	-5.24906	FALSE		ACTB pseudogene 7 [Source:HGNC Symbol;Acc:HGNC:140]	processed_pseudogene	57.3
SST	SCZ	ENSG00000185608	MRPL40	-1.87139	-0.0431474	-0.0369595	0.970584	0.999449	-5.24497	FALSE	64976	mitochondrial ribosomal protein L40 [Source:HGNC Symbol;Acc:HGNC:14491]	protein_coding	48.17
SST	SCZ	ENSG00000185610	DBX2	-0.783491	0.298774	0.271485	0.786521	0.996124	-5.28097	FALSE	440097	developing brain homeobox 2 [Source:HGNC Symbol;Acc:HGNC:33186]	protein_coding	37.28
SST	SCZ	ENSG00000185614	INKA1	-3.11526	0.545472	0.450259	0.6534	0.993539	-5.18182	FALSE	389119	inka box actin regulator 1 [Source:HGNC Symbol;Acc:HGNC:32480]	protein_coding	64.58
SST	SCZ	ENSG00000185615	PDIA2	4.94566	0.417221	1.26536	0.208388	0.947799	-5.55278	FALSE	64714	protein disulfide isomerase family A member 2 [Source:HGNC Symbol;Acc:HGNC:14180]	protein_coding	64.19
SST	SCZ	ENSG00000185619	PCGF3	5.33713	0.24391	0.838552	0.403519	0.988142	-6.10181	FALSE	10336	polycomb group ring finger 3 [Source:HGNC Symbol;Acc:HGNC:10066]	protein_coding	56.17
SST	SCZ	ENSG00000185621	LMLN	4.48884	-0.0642588	-0.168619	0.866403	0.996124	-6.10821	FALSE	89782	leishmanolysin like peptidase [Source:HGNC Symbol;Acc:HGNC:15991]	protein_coding	40.24
SST	SCZ	ENSG00000185624	P4HB	3.76471	0.359044	0.726975	0.468768	0.988702	-5.68494	FALSE	5034	prolyl 4-hydroxylase subunit beta [Source:HGNC Symbol;Acc:HGNC:8548]	protein_coding	55.81
SST	SCZ	ENSG00000185627	PSMD13	3.94704	0.10686	0.224059	0.823123	0.996124	-5.89829	FALSE	5719	proteasome 26S subunit, non-ATPase 13 [Source:HGNC Symbol;Acc:HGNC:9558]	protein_coding	43.98
SST	SCZ	ENSG00000185630	PBX1	8.71784	0.0593317	0.684934	0.495644	0.989914	-8.05857	FALSE	5087	PBX homeobox 1 [Source:HGNC Symbol;Acc:HGNC:8632]	protein_coding	41.67
SST	SCZ	ENSG00000185633	NDUFA4L2	2.26875	0.200286	0.207876	0.835706	0.996124	-5.47609	FALSE	56901	NDUFA4 mitochondrial complex associated like 2 [Source:HGNC Symbol;Acc:HGNC:29836]	protein_coding	62.05
SST	SCZ	ENSG00000185634	SHC4	4.38367	-0.244242	-0.513759	0.608439	0.993029	-5.96781	FALSE	399694	SHC adaptor protein 4 [Source:HGNC Symbol;Acc:HGNC:16743]	protein_coding	39.98
SST	SCZ	ENSG00000185640	KRT79	-3.21172	1.28308	1.24827	0.214551	0.948558	-4.69096	FALSE	338785	keratin 79 [Source:HGNC Symbol;Acc:HGNC:28930]	protein_coding	51.03
SST	SCZ	ENSG00000185650	ZFP36L1	1.71158	0.717495	0.821134	0.413326	0.988142	-5.2447	FALSE	677	ZFP36 ring finger protein like 1 [Source:HGNC Symbol;Acc:HGNC:1107]	protein_coding	53.26
SST	SCZ	ENSG00000185651	UBE2L3	5.01898	0.330408	1.01736	0.311188	0.974414	-5.84846	FALSE	7332	ubiquitin conjugating enzyme E2 L3 [Source:HGNC Symbol;Acc:HGNC:12488]	protein_coding	49.73
SST	SCZ	ENSG00000185652	NTF3	1.99962	1.65101	2.19752	0.0300553	0.793287	-3.55522	FALSE	4908	neurotrophin 3 [Source:HGNC Symbol;Acc:HGNC:8023]	protein_coding	46.64
SST	SCZ	ENSG00000185658	BRWD1	7.095	0.0454016	0.334569	0.73858	0.995881	-7.16291	FALSE	54014	bromodomain and WD repeat domain containing 1 [Source:HGNC Symbol;Acc:HGNC:12760]	protein_coding	38.65
SST	SCZ	ENSG00000185662	SMIM23	-2.7532	-0.253993	-0.230007	0.818509	0.996124	-5.24542	FALSE	644994	small integral membrane protein 23 [Source:HGNC Symbol;Acc:HGNC:34440]	protein_coding	41.85
SST	SCZ	ENSG00000185664	PMEL	-3.14209	0.369085	0.340819	0.733882	0.995618	-5.22303	FALSE	6490	premelanosome protein [Source:HGNC Symbol;Acc:HGNC:10880]	protein_coding	48.7
SST	SCZ	ENSG00000185666	SYN3	8.44838	0.0340842	0.24234	0.809225	0.996124	-7.998	FALSE	8224	synapsin III [Source:HGNC Symbol;Acc:HGNC:11496]	protein_coding	45.93
SST	SCZ	ENSG00000185668	POU3F1	-2.95243	1.92294	1.62902	0.106137	0.922307	-4.28853	FALSE	5453	POU class 3 homeobox 1 [Source:HGNC Symbol;Acc:HGNC:9214]	protein_coding	63.14
SST	SCZ	ENSG00000185669	SNAI3	-1.78024	-2.51537	-2.08739	0.0391362	0.833754	-3.68286	FALSE	333929	snail family transcriptional repressor 3 [Source:HGNC Symbol;Acc:HGNC:18411]	protein_coding	57.19
SST	SCZ	ENSG00000185670	ZBTB3	-2.40726	1.12599	0.980664	0.328886	0.978121	-4.90468	FALSE	79842	zinc finger and BTB domain containing 3 [Source:HGNC Symbol;Acc:HGNC:22918]	protein_coding	51.26
SST	SCZ	ENSG00000185681	MORN5	3.19821	-0.0557258	-0.0783203	0.937714	0.997913	-5.71703	FALSE	254956	MORN repeat containing 5 [Source:HGNC Symbol;Acc:HGNC:17841]	protein_coding	47.57
SST	SCZ	ENSG00000185684	EP400P1	4.91926	-0.306373	-0.962686	0.337793	0.978434	-5.79121	FALSE		EP400 pseudogene 1 [Source:HGNC Symbol;Acc:HGNC:26602]	transcribed_unprocessed_pseudogene	49.5
SST	SCZ	ENSG00000185686	PRAME	-3.07477	-0.0652399	-0.0601675	0.95213	0.998308	-5.26358	FALSE	23532	PRAME nuclear receptor transcriptional regulator [Source:HGNC Symbol;Acc:HGNC:9336]	protein_coding	50.06
SST	SCZ	ENSG00000185689	C6orf201	-0.663145	0.370011	0.341382	0.73346	0.995462	-5.27215	FALSE	404220	chromosome 6 open reading frame 201 [Source:HGNC Symbol;Acc:HGNC:21620]	transcribed_unitary_pseudogene	41.69
SST	SCZ	ENSG00000185697	MYBL1	0.161291	1.08957	1.04989	0.296042	0.973579	-4.92688	FALSE	4603	MYB proto-oncogene like 1 [Source:HGNC Symbol;Acc:HGNC:7547]	protein_coding	36.72
SST	SCZ	ENSG00000185710	SMG1P4	-1.22653	0.0776669	0.0733767	0.941638	0.997913	-5.2644	FALSE		SMG1 pseudogene 4 [Source:HGNC Symbol;Acc:HGNC:49861]	transcribed_unprocessed_pseudogene	38.95
SST	SCZ	ENSG00000185716	MOSMO	5.90327	-0.158713	-0.793474	0.429191	0.988516	-6.32259	FALSE	730094	modulator of smoothened [Source:HGNC Symbol;Acc:HGNC:27087]	protein_coding	39.3
SST	SCZ	ENSG00000185721	DRG1	3.57512	0.402787	0.688945	0.492292	0.989914	-5.60729	FALSE	4733	developmentally regulated GTP binding protein 1 [Source:HGNC Symbol;Acc:HGNC:3029]	protein_coding	44.4
SST	SCZ	ENSG00000185722	ANKFY1	6.1116	0.261867	1.4742	0.143252	0.932004	-5.66173	FALSE	51479	ankyrin repeat and FYVE domain containing 1 [Source:HGNC Symbol;Acc:HGNC:20763]	protein_coding	44.9
SST	SCZ	ENSG00000185728	YTHDF3	4.55803	0.084125	0.181969	0.855938	0.996124	-6.11379	FALSE	253943	YTH N6-methyladenosine RNA binding protein 3 [Source:HGNC Symbol;Acc:HGNC:26465]	protein_coding	37.56
SST	SCZ	ENSG00000185730	ZNF696	3.00498	1.28587	1.62161	0.107718	0.923178	-4.4927	FALSE	79943	zinc finger protein 696 [Source:HGNC Symbol;Acc:HGNC:25872]	protein_coding	56.65
SST	SCZ	ENSG00000185736	ADARB2	8.519	0.82379	1.26464	0.210189	0.948558	-7.14257	FALSE	105	adenosine deaminase RNA specific B2 (inactive) [Source:HGNC Symbol;Acc:HGNC:227]	protein_coding	47.83
SST	SCZ	ENSG00000185737	NRG3	10.9497	0.153396	6.99264	1.28287e-09	4.67289e-06	3.45285	TRUE	10718	neuregulin 3 [Source:HGNC Symbol;Acc:HGNC:7999]	protein_coding	37.51
SST	SCZ	ENSG00000185739	SRL	0.0044864	-0.411662	-0.413574	0.679982	0.994423	-5.30489	FALSE	6345	sarcalumenin [Source:HGNC Symbol;Acc:HGNC:11295]	protein_coding	51.8
SST	SCZ	ENSG00000185742	C11orf87	5.05883	-0.438588	-1.45164	0.149416	0.935235	-5.27371	FALSE	399947	chromosome 11 open reading frame 87 [Source:HGNC Symbol;Acc:HGNC:33788]	protein_coding	44.27
SST	SCZ	ENSG00000185745	IFIT1	1.60625	-0.974732	-1.04858	0.296642	0.973579	-4.99655	FALSE	3434	interferon induced protein with tetratricopeptide repeats 1 [Source:HGNC Symbol;Acc:HGNC:5407]	protein_coding	38.55
SST	SCZ	ENSG00000185753	CXorf38	1.86606	-0.105024	-0.133939	0.893693	0.996124	-5.55548	FALSE	159013	chromosome X open reading frame 38 [Source:HGNC Symbol;Acc:HGNC:28589]	protein_coding	45.21
SST	SCZ	ENSG00000185760	KCNQ5	8.8988	0.0687031	0.531631	0.596663	0.99253	-8.32794	FALSE	56479	potassium voltage-gated channel subfamily Q member 5 [Source:HGNC Symbol;Acc:HGNC:6299]	protein_coding	37.35
SST	SCZ	ENSG00000185761	ADAMTSL5	-2.57624	0.577632	0.488894	0.625879	0.993029	-5.1607	FALSE	339366	ADAMTS like 5 [Source:HGNC Symbol;Acc:HGNC:27912]	protein_coding	60.93
SST	SCZ	ENSG00000185774	KCNIP4	10.5759	-0.413249	-7.30701	3.41564e-10	2.10959e-06	6.04113	TRUE	80333	potassium voltage-gated channel interacting protein 4 [Source:HGNC Symbol;Acc:HGNC:30083]	protein_coding	37.71
SST	SCZ	ENSG00000185787	MORF4L1	5.74848	-0.273888	-1.34167	0.182436	0.944595	-5.69595	FALSE	10933	mortality factor 4 like 1 [Source:HGNC Symbol;Acc:HGNC:16989]	protein_coding	45.4
SST	SCZ	ENSG00000185792	NLRP9	-0.918684	0.411192	0.371111	0.711261	0.995336	-5.27311	FALSE	338321	NLR family pyrin domain containing 9 [Source:HGNC Symbol;Acc:HGNC:22941]	protein_coding	44.62
SST	SCZ	ENSG00000185798	WDR53	-0.717157	0.0219155	0.018805	0.98503	0.999672	-5.27111	FALSE	348793	WD repeat domain 53 [Source:HGNC Symbol;Acc:HGNC:28786]	protein_coding	43.07
SST	SCZ	ENSG00000185800	DMWD	5.3567	0.389855	1.21304	0.227684	0.955775	-5.63721	FALSE	1762	DM1 locus, WD repeat containing [Source:HGNC Symbol;Acc:HGNC:2936]	protein_coding	57.64
SST	SCZ	ENSG00000185803	SLC52A2	-2.47789	1.48753	1.22385	0.223596	0.95267	-4.70115	FALSE	79581	solute carrier family 52 member 2 [Source:HGNC Symbol;Acc:HGNC:30224]	protein_coding	60.43
SST	SCZ	ENSG00000185808	PIGP	0.0629745	2.06711	1.87488	0.0634316	0.869376	-3.99456	FALSE	51227	phosphatidylinositol glycan anchor biosynthesis class P [Source:HGNC Symbol;Acc:HGNC:3046]	protein_coding	40.98
SST	SCZ	ENSG00000185811	IKZF1	2.01744	-0.172881	-0.282083	0.778404	0.996124	-5.66756	FALSE	10320	IKAROS family zinc finger 1 [Source:HGNC Symbol;Acc:HGNC:13176]	protein_coding	43.45
SST	SCZ	ENSG00000185813	PCYT2	1.44658	1.32018	1.37696	0.171288	0.939127	-4.68233	FALSE	5833	phosphate cytidylyltransferase 2, ethanolamine [Source:HGNC Symbol;Acc:HGNC:8756]	protein_coding	64.4
SST	SCZ	ENSG00000185818	NAT8L	5.34803	-0.540076	-1.89274	0.0609908	0.86546	-4.74243	FALSE	339983	N-acetyltransferase 8 like [Source:HGNC Symbol;Acc:HGNC:26742]	protein_coding	66.53
SST	SCZ	ENSG00000185823	NPAP1	1.95241	-0.837289	-1.09596	0.275463	0.97115	-5.00757	FALSE	23742	nuclear pore associated protein 1 [Source:HGNC Symbol;Acc:HGNC:1190]	protein_coding	47.54
SST	SCZ	ENSG00000185825	BCAP31	4.15691	0.482072	1.16422	0.246825	0.960065	-5.47349	FALSE	10134	B cell receptor associated protein 31 [Source:HGNC Symbol;Acc:HGNC:16695]	protein_coding	54.21
SST	SCZ	ENSG00000185829	ARL17A	-0.287149	-0.116884	-0.101762	0.919129	0.997123	-5.2656	FALSE	51326	ADP ribosylation factor like GTPase 17A [Source:HGNC Symbol;Acc:HGNC:24096]	protein_coding	43.64
SST	SCZ	ENSG00000185829	ARL17A	-0.287149	-0.116884	-0.101762	0.919129	0.997123	-5.2656	FALSE	100506084	ADP ribosylation factor like GTPase 17A [Source:HGNC Symbol;Acc:HGNC:24096]	protein_coding	43.64
SST	SCZ	ENSG00000185829	ARL17A	-0.287149	-0.116884	-0.101762	0.919129	0.997123	-5.2656	FALSE	100996709	ADP ribosylation factor like GTPase 17A [Source:HGNC Symbol;Acc:HGNC:24096]	protein_coding	43.64
SST	SCZ	ENSG00000185838	GNB1L	3.6832	1.21172	2.42571	0.0168861	0.715704	-3.256	FALSE	54584	G protein subunit beta 1 like [Source:HGNC Symbol;Acc:HGNC:4397]	protein_coding	52.87
SST	SCZ	ENSG00000185842	DNAH14	6.57015	0.0687235	0.382956	0.702483	0.994832	-6.94102	FALSE	127602	dynein axonemal heavy chain 14 [Source:HGNC Symbol;Acc:HGNC:2945]	protein_coding	37.4
SST	SCZ	ENSG00000185847	LINC01405	0.309063	1.739	1.56568	0.120263	0.928386	-4.38149	FALSE	100131138	long intergenic non-protein coding RNA 1405 [Source:HGNC Symbol;Acc:HGNC:50688]	lncRNA	44.94
SST	SCZ	ENSG00000185860	CCDC190	-2.73347	2.02673	1.78269	0.0773637	0.878591	-4.10344	FALSE	339512	coiled-coil domain containing 190 [Source:HGNC Symbol;Acc:HGNC:28736]	protein_coding	39.68
SST	SCZ	ENSG00000185862	EVI2B	-3.08024	1.09612	0.952628	0.342844	0.979233	-4.91989	FALSE	2124	ecotropic viral integration site 2B [Source:HGNC Symbol;Acc:HGNC:3500]	protein_coding	37.11
SST	SCZ	ENSG00000185864	NPIPB4	4.39837	0.451229	1.39942	0.164467	0.93607	-5.18736	FALSE	440345	nuclear pore complex interacting protein family member B4 [Source:HGNC Symbol;Acc:HGNC:41985]	protein_coding	45.38
SST	SCZ	ENSG00000185869	ZNF829	0.375862	0.409829	0.359012	0.720266	0.995336	-5.25483	FALSE	374899	zinc finger protein 829 [Source:HGNC Symbol;Acc:HGNC:34032]	protein_coding	39.33
SST	SCZ	ENSG00000185873	TMPRSS11B	-3.36693	-0.862828	-0.84531	0.399752	0.988142	-5.01157	FALSE	132724	transmembrane serine protease 11B [Source:HGNC Symbol;Acc:HGNC:25398]	protein_coding	35.41
SST	SCZ	ENSG00000185875	THNSL1	-1.17644	1.34972	1.10759	0.270426	0.969084	-4.8033	FALSE	79896	threonine synthase like 1 [Source:HGNC Symbol;Acc:HGNC:26160]	protein_coding	37.78
SST	SCZ	ENSG00000185880	TRIM69	4.20856	-0.164282	-0.380707	0.704146	0.995264	-5.89181	FALSE	140691	tripartite motif containing 69 [Source:HGNC Symbol;Acc:HGNC:17857]	protein_coding	39.92
SST	SCZ	ENSG00000185888	PRSS38	-1.58327	-0.618884	-0.571882	0.568555	0.991493	-5.18487	FALSE	339501	serine protease 38 [Source:HGNC Symbol;Acc:HGNC:29625]	protein_coding	42.66
SST	SCZ	ENSG00000185896	LAMP1	4.3893	0.19964	0.540196	0.590142	0.992151	-5.95775	FALSE	3916	lysosomal associated membrane protein 1 [Source:HGNC Symbol;Acc:HGNC:6499]	protein_coding	50.64
SST	SCZ	ENSG00000185900	POMK	4.18851	0.0547607	0.115561	0.908209	0.997044	-5.94676	FALSE	84197	protein O-mannose kinase [Source:HGNC Symbol;Acc:HGNC:26267]	protein_coding	44.38
SST	SCZ	ENSG00000185904	LINC00839	1.55733	-0.371127	-0.366502	0.714686	0.995336	-5.34866	FALSE	84856	long intergenic non-protein coding RNA 839 [Source:HGNC Symbol;Acc:HGNC:28269]	lncRNA	43.45
SST	SCZ	ENSG00000185909	KLHDC8B	-0.788381	-0.339295	-0.274044	0.784559	0.996124	-5.24476	FALSE	200942	kelch domain containing 8B [Source:HGNC Symbol;Acc:HGNC:28557]	protein_coding	58.07
SST	SCZ	ENSG00000185915	KLHL34	-2.51918	3.93485	3.33616	0.00115522	0.343851	-1.36364	FALSE	257240	kelch like family member 34 [Source:HGNC Symbol;Acc:HGNC:26634]	protein_coding	58.39
SST	SCZ	ENSG00000185917	SETD4	3.56146	-0.268861	-0.521093	0.603337	0.993029	-5.65356	FALSE	54093	SET domain containing 4 [Source:HGNC Symbol;Acc:HGNC:1258]	protein_coding	44.84
SST	SCZ	ENSG00000185920	PTCH1	4.18692	0.580498	1.15337	0.251232	0.960711	-5.34439	FALSE	5727	patched 1 [Source:HGNC Symbol;Acc:HGNC:9585]	protein_coding	47.49
SST	SCZ	ENSG00000185924	RTN4RL1	5.41271	0.196209	0.781789	0.435999	0.988516	-6.17131	FALSE	146760	reticulon 4 receptor like 1 [Source:HGNC Symbol;Acc:HGNC:21329]	protein_coding	54.35
SST	SCZ	ENSG00000185942	NKAIN3	7.37494	-0.335525	-1.91424	0.0594923	0.863571	-5.57615	FALSE	286183	sodium/potassium transporting ATPase interacting 3 [Source:HGNC Symbol;Acc:HGNC:26829]	protein_coding	37.53
SST	SCZ	ENSG00000185946	RNPC3	5.73587	-0.136343	-0.54505	0.58681	0.991879	-6.43752	FALSE	55599	RNA binding region (RNP1, RRM) containing 3 [Source:HGNC Symbol;Acc:HGNC:18666]	protein_coding	35.03
SST	SCZ	ENSG00000185947	ZNF267	2.19559	-0.43498	-0.540951	0.589623	0.992146	-5.41251	FALSE	10308	zinc finger protein 267 [Source:HGNC Symbol;Acc:HGNC:13060]	protein_coding	38.78
SST	SCZ	ENSG00000185950	IRS2	5.77881	-0.379733	-1.40233	0.163601	0.93607	-5.61866	FALSE	8660	insulin receptor substrate 2 [Source:HGNC Symbol;Acc:HGNC:6126]	protein_coding	46.75
SST	SCZ	ENSG00000185958	FAM186A	1.65076	1.46301	1.9396	0.0549599	0.855755	-3.95852	FALSE	121006	family with sequence similarity 186 member A [Source:HGNC Symbol;Acc:HGNC:26980]	protein_coding	43.76
SST	SCZ	ENSG00000185960	SHOX	-1.33669	-0.349102	-0.351875	0.725598	0.995336	-5.30155	FALSE	6473	short stature homeobox [Source:HGNC Symbol;Acc:HGNC:10853]	protein_coding	51.23
SST	SCZ	ENSG00000185963	BICD2	5.25463	-0.391617	-1.4493	0.150067	0.935235	-5.4205	FALSE	23299	BICD cargo adaptor 2 [Source:HGNC Symbol;Acc:HGNC:17208]	protein_coding	51.36
SST	SCZ	ENSG00000185973	TMLHE	3.76152	-0.19785	-0.367671	0.713817	0.995336	-5.73746	FALSE	55217	trimethyllysine hydroxylase, epsilon [Source:HGNC Symbol;Acc:HGNC:18308]	protein_coding	37.16
SST	SCZ	ENSG00000185974	GRK1	-2.59471	0.651107	0.539407	0.590684	0.992391	-5.14246	FALSE	6011	G protein-coupled receptor kinase 1 [Source:HGNC Symbol;Acc:HGNC:10013]	protein_coding	60.29
SST	SCZ	ENSG00000185985	SLITRK2	4.89608	0.0951588	0.291337	0.771336	0.996124	-6.173	FALSE	84631	SLIT and NTRK like family member 2 [Source:HGNC Symbol;Acc:HGNC:13449]	protein_coding	44.16
SST	SCZ	ENSG00000185986	SDHAP3	5.96322	0.214614	1.08195	0.281613	0.972266	-6.12371	FALSE		SDHA pseudogene 3 [Source:HGNC Symbol;Acc:HGNC:18781]	transcribed_unprocessed_pseudogene	46.93
SST	SCZ	ENSG00000185988	PLK5	-1.46803	3.1729	2.54238	0.0123853	0.686189	-2.94562	FALSE	126520	polo like kinase 5 (inactive) [Source:HGNC Symbol;Acc:HGNC:27001]	protein_coding	59.25
SST	SCZ	ENSG00000185989	RASA3	6.17345	0.238951	1.01079	0.314312	0.974414	-6.3062	FALSE	22821	RAS p21 protein activator 3 [Source:HGNC Symbol;Acc:HGNC:20331]	protein_coding	56.73
SST	SCZ	ENSG00000186001	LRCH3	5.92193	0.214871	0.98385	0.327324	0.978121	-6.17821	FALSE	84859	leucine rich repeats and calponin homology domain containing 3 [Source:HGNC Symbol;Acc:HGNC:28637]	protein_coding	40.91
SST	SCZ	ENSG00000186007	LEMD1	1.48322	0.211343	0.226524	0.821209	0.996124	-5.42824	FALSE	93273	LEM domain containing 1 [Source:HGNC Symbol;Acc:HGNC:18725]	protein_coding	46.82
SST	SCZ	ENSG00000186009	ATP4B	-3.16577	-1.17206	-0.983451	0.327519	0.978121	-4.90207	FALSE	496	ATPase H+/K+ transporting subunit beta [Source:HGNC Symbol;Acc:HGNC:820]	protein_coding	56.35
SST	SCZ	ENSG00000186010	NDUFA13	1.42966	1.37009	1.60897	0.110457	0.925858	-4.41019	FALSE	51079	NADH:ubiquinone oxidoreductase subunit A13 [Source:HGNC Symbol;Acc:HGNC:17194]	protein_coding	53.15
SST	SCZ	ENSG00000186017	ZNF566	4.01814	0.506381	1.26822	0.207367	0.947541	-5.27453	FALSE	84924	zinc finger protein 566 [Source:HGNC Symbol;Acc:HGNC:25919]	protein_coding	40.96
SST	SCZ	ENSG00000186019	ZNF225-AS1	-3.74714	-0.755194	-0.724671	0.470175	0.98922	-5.07151	FALSE		ZNF225 and ZNF224 antisense RNA 1 [Source:HGNC Symbol;Acc:HGNC:55916]	lncRNA	39.83
SST	SCZ	ENSG00000186020	ZNF529	4.62132	0.109441	0.345482	0.730385	0.995462	-6.14177	FALSE	57711	zinc finger protein 529 [Source:HGNC Symbol;Acc:HGNC:29328]	protein_coding	40.96
SST	SCZ	ENSG00000186026	ZNF284	-3.74798	1.42231	1.33012	0.1862	0.947541	-4.61442	FALSE	342909	zinc finger protein 284 [Source:HGNC Symbol;Acc:HGNC:13078]	protein_coding	43.66
SST	SCZ	ENSG00000186047	DLEU7	-1.54091	0.0931491	0.0754431	0.939998	0.997913	-5.2338	FALSE	220107	deleted in lymphocytic leukemia 7 [Source:HGNC Symbol;Acc:HGNC:17567]	protein_coding	39.9
SST	SCZ	ENSG00000186047	DLEU7	-1.54091	0.0931491	0.0754431	0.939998	0.997913	-5.2338	FALSE	103689915	deleted in lymphocytic leukemia 7 [Source:HGNC Symbol;Acc:HGNC:17567]	protein_coding	39.9
SST	SCZ	ENSG00000186056	MATN1-AS1	-3.19789	0.465416	0.407291	0.684577	0.994661	-5.19637	FALSE	100129196	MATN1 antisense RNA 1 [Source:HGNC Symbol;Acc:HGNC:40364]	lncRNA	56.43
SST	SCZ	ENSG00000186063	AIDA	2.7832	0.95973	1.28614	0.201063	0.947541	-4.88679	FALSE	64853	axin interactor, dorsalization associated [Source:HGNC Symbol;Acc:HGNC:25761]	protein_coding	38.46
SST	SCZ	ENSG00000186073	CDIN1	5.49588	0.191968	0.753075	0.452995	0.988702	-6.19071	FALSE	84529	CDAN1 interacting nuclease 1 [Source:HGNC Symbol;Acc:HGNC:26929]	protein_coding	37.44
SST	SCZ	ENSG00000186075	ZPBP2	-3.60511	1.06546	1.00626	0.316474	0.974414	-4.89082	FALSE	124626	zona pellucida binding protein 2 [Source:HGNC Symbol;Acc:HGNC:20678]	protein_coding	38.79
SST	SCZ	ENSG00000186081	KRT5	-3.6906	0.158819	0.157178	0.87539	0.996124	-5.25881	FALSE	3852	keratin 5 [Source:HGNC Symbol;Acc:HGNC:6442]	protein_coding	50.81
SST	SCZ	ENSG00000186088	GSAP	5.20999	0.00367509	0.0111737	0.991105	0.999672	-6.31848	FALSE	54103	gamma-secretase activating protein [Source:HGNC Symbol;Acc:HGNC:28042]	protein_coding	40.16
SST	SCZ	ENSG00000186090	HTR3D	-3.49106	0.468529	0.434478	0.664783	0.993539	-5.19449	FALSE	200909	5-hydroxytryptamine receptor 3D [Source:HGNC Symbol;Acc:HGNC:24004]	protein_coding	47.47
SST	SCZ	ENSG00000186094	AGBL4	9.44323	0.118456	1.44702	0.152352	0.935332	-7.95712	FALSE	84871	AGBL carboxypeptidase 4 [Source:HGNC Symbol;Acc:HGNC:25892]	protein_coding	39.05
SST	SCZ	ENSG00000186103	ARGFX	-2.41108	-0.728826	-0.669993	0.50425	0.989914	-5.11194	FALSE	503582	arginine-fifty homeobox [Source:HGNC Symbol;Acc:HGNC:30146]	protein_coding	41.36
SST	SCZ	ENSG00000186104	CYP2R1	2.70271	-0.193223	-0.269266	0.788224	0.996124	-5.51558	FALSE	120227	cytochrome P450 family 2 subfamily R member 1 [Source:HGNC Symbol;Acc:HGNC:20580]	protein_coding	39.83
SST	SCZ	ENSG00000186106	ANKRD46	4.99479	0.325195	1.09408	0.276282	0.971181	-5.71183	FALSE	157567	ankyrin repeat domain 46 [Source:HGNC Symbol;Acc:HGNC:27229]	protein_coding	39.74
SST	SCZ	ENSG00000186111	PIP5K1C	6.98398	0.161203	1.04844	0.296709	0.973579	-6.55223	FALSE	23396	phosphatidylinositol-4-phosphate 5-kinase type 1 gamma [Source:HGNC Symbol;Acc:HGNC:8996]	protein_coding	60.55
SST	SCZ	ENSG00000186115	CYP4F2	-1.63724	-0.392175	-0.371488	0.710981	0.995336	-5.27076	FALSE	8529	cytochrome P450 family 4 subfamily F member 2 [Source:HGNC Symbol;Acc:HGNC:2645]	protein_coding	46.11
SST	SCZ	ENSG00000186124	OR9M1P	-3.07842	-0.878846	-0.832378	0.406979	0.988142	-5.01388	FALSE		olfactory receptor family 9 subfamily M member 1, pseudogene [Source:HGNC Symbol;Acc:HGNC:15327]	transcribed_unprocessed_pseudogene	41.69
SST	SCZ	ENSG00000186130	ZBTB6	-1.91365	-1.01093	-0.81375	0.417526	0.988269	-4.99775	FALSE	10773	zinc finger and BTB domain containing 6 [Source:HGNC Symbol;Acc:HGNC:16764]	protein_coding	36.77
SST	SCZ	ENSG00000186132	C2orf76	2.31115	0.460073	0.634523	0.527042	0.990507	-5.43732	FALSE	130355	chromosome 2 open reading frame 76 [Source:HGNC Symbol;Acc:HGNC:27017]	protein_coding	39.21
SST	SCZ	ENSG00000186141	POLR3C	3.59903	-0.315127	-0.61486	0.539903	0.990733	-5.62912	FALSE	10623	RNA polymerase III subunit C [Source:HGNC Symbol;Acc:HGNC:30076]	protein_coding	42.81
SST	SCZ	ENSG00000186153	WWOX	9.17251	0.14237	1.53944	0.1282	0.928927	-7.59563	FALSE	51741	WW domain containing oxidoreductase [Source:HGNC Symbol;Acc:HGNC:12799]	protein_coding	42.64
SST	SCZ	ENSG00000186160	CYP4Z1	1.54634	0.279768	0.323127	0.747205	0.996005	-5.46381	FALSE	199974	cytochrome P450 family 4 subfamily Z member 1 [Source:HGNC Symbol;Acc:HGNC:20583]	protein_coding	39.82
SST	SCZ	ENSG00000186162	CIDECP1	0.770555	-0.438306	-0.439274	0.661315	0.993539	-5.28952	FALSE		cell death inducing DFFA like effector c pseudogene 1 [Source:HGNC Symbol;Acc:HGNC:24230]	transcribed_unprocessed_pseudogene	48.26
SST	SCZ	ENSG00000186163	PRSS59P	-3.72506	1.37917	1.28246	0.202347	0.947541	-4.66227	FALSE	207147	serine protease 59, pseudogene [Source:HGNC Symbol;Acc:HGNC:43791]	transcribed_unitary_pseudogene	41.61
SST	SCZ	ENSG00000186166	CENATAC	5.39576	0.27749	1.02389	0.30811	0.973853	-5.96422	FALSE	338657	centrosomal AT-AC splicing factor [Source:HGNC Symbol;Acc:HGNC:30460]	protein_coding	45.88
SST	SCZ	ENSG00000186174	BCL9L	5.55848	0.00359205	0.0137093	0.989086	0.999672	-6.50093	FALSE	283149	BCL9 like [Source:HGNC Symbol;Acc:HGNC:23688]	protein_coding	59.41
SST	SCZ	ENSG00000186184	POLR1D	4.95203	0.451405	1.323	0.188549	0.947541	-5.38731	FALSE	51082	RNA polymerase I and III subunit D [Source:HGNC Symbol;Acc:HGNC:20422]	protein_coding	40.03
SST	SCZ	ENSG00000186185	KIF18B	-2.4844	2.78316	2.62954	0.00975987	0.644699	-2.7757	FALSE	146909	kinesin family member 18B [Source:HGNC Symbol;Acc:HGNC:27102]	protein_coding	49.3
SST	SCZ	ENSG00000186187	ZNRF1	6.14887	0.107465	0.585114	0.559656	0.991493	-6.5525	FALSE	84937	zinc and ring finger 1 [Source:HGNC Symbol;Acc:HGNC:18452]	protein_coding	45.85
SST	SCZ	ENSG00000186188	FFAR4	3.0732	-0.278129	-0.471345	0.638318	0.993029	-5.65049	FALSE	338557	free fatty acid receptor 4 [Source:HGNC Symbol;Acc:HGNC:19061]	protein_coding	47.74
SST	SCZ	ENSG00000186190	BPIFB3	-2.29143	-1.69467	-1.51707	0.132084	0.930487	-4.42054	FALSE	359710	BPI fold containing family B member 3 [Source:HGNC Symbol;Acc:HGNC:16178]	protein_coding	53.02
SST	SCZ	ENSG00000186191	BPIFB4	-1.53693	1.24403	1.33634	0.184164	0.947541	-4.66158	FALSE	149954	BPI fold containing family B member 4 [Source:HGNC Symbol;Acc:HGNC:16179]	protein_coding	49.15
SST	SCZ	ENSG00000186193	SAPCD2	-3.54652	-0.901888	-0.786304	0.433361	0.988516	-5.03435	FALSE	89958	suppressor APC domain containing 2 [Source:HGNC Symbol;Acc:HGNC:28055]	protein_coding	63.63
SST	SCZ	ENSG00000186197	EDARADD	3.1014	0.222408	0.396071	0.692811	0.994661	-5.80648	FALSE	128178	EDAR associated death domain [Source:HGNC Symbol;Acc:HGNC:14341]	protein_coding	44.77
SST	SCZ	ENSG00000186204	CYP4F12	-0.714588	-1.04971	-1.2664	0.208014	0.947541	-4.77658	FALSE	66002	cytochrome P450 family 4 subfamily F member 12 [Source:HGNC Symbol;Acc:HGNC:18857]	protein_coding	45.84
SST	SCZ	ENSG00000186205	MTARC1	-0.0772059	0.0752067	0.0611595	0.951342	0.99827	-5.28648	FALSE	64757	mitochondrial amidoxime reducing component 1 [Source:HGNC Symbol;Acc:HGNC:26189]	protein_coding	45.44
SST	SCZ	ENSG00000186212	SOWAHB	-2.18006	-1.20917	-0.988664	0.324973	0.978121	-4.89033	FALSE	345079	sosondowah ankyrin repeat domain family member B [Source:HGNC Symbol;Acc:HGNC:32958]	protein_coding	55.87
SST	SCZ	ENSG00000186230	ZNF749	-0.498944	1.3577	1.09095	0.277652	0.971357	-4.8203	FALSE	388567	zinc finger protein 749 [Source:HGNC Symbol;Acc:HGNC:32783]	protein_coding	47.16
SST	SCZ	ENSG00000186231	KLHL32	7.37348	0.174679	1.57972	0.11701	0.928386	-6.14066	FALSE	114792	kelch like family member 32 [Source:HGNC Symbol;Acc:HGNC:21221]	protein_coding	38.88
SST	SCZ	ENSG00000186234	FAM86MP	-3.65359	2.66004	2.65281	0.00914966	0.629233	-2.73963	FALSE		family with sequence similarity 86 member M, pseudogene [Source:HGNC Symbol;Acc:HGNC:44100]	unprocessed_pseudogene	53.02
SST	SCZ	ENSG00000186235	LINC02610	-1.01856	1.43691	1.1171	0.266356	0.967467	-4.79597	FALSE	151174	long intergenic non-protein coding RNA 2610 [Source:HGNC Symbol;Acc:HGNC:27177]	lncRNA	54.78
SST	SCZ	ENSG00000186260	MRTFB	7.4732	-0.0392629	-0.333255	0.739569	0.996005	-7.34375	FALSE	57496	myocardin related transcription factor B [Source:HGNC Symbol;Acc:HGNC:29819]	protein_coding	38.53
SST	SCZ	ENSG00000186265	BTLA	-1.32801	-0.695456	-0.641742	0.522361	0.990507	-5.12433	FALSE	151888	B and T lymphocyte associated [Source:HGNC Symbol;Acc:HGNC:21087]	protein_coding	38.48
SST	SCZ	ENSG00000186272	ZNF17	0.541674	-0.308741	-0.26495	0.791538	0.996124	-5.30002	FALSE	7565	zinc finger protein 17 [Source:HGNC Symbol;Acc:HGNC:12958]	protein_coding	47.69
SST	SCZ	ENSG00000186280	KDM4D	-0.515766	0.571692	0.608296	0.544231	0.990733	-5.27689	FALSE	55693	lysine demethylase 4D [Source:HGNC Symbol;Acc:HGNC:25498]	protein_coding	36.25
SST	SCZ	ENSG00000186281	GPAT2	-2.63575	1.42355	1.24071	0.217324	0.950565	-4.69361	FALSE	150763	glycerol-3-phosphate acyltransferase 2, mitochondrial [Source:HGNC Symbol;Acc:HGNC:27168]	protein_coding	55.41
SST	SCZ	ENSG00000186283	TOR3A	1.80633	0.580067	0.727894	0.468208	0.988702	-5.31275	FALSE	64222	torsin family 3 member A [Source:HGNC Symbol;Acc:HGNC:11997]	protein_coding	52.39
SST	SCZ	ENSG00000186288	PABPC1L2A	-2.39302	2.38647	2.1209	0.0361513	0.826533	-3.6336	FALSE	340529	poly(A) binding protein cytoplasmic 1 like 2A [Source:HGNC Symbol;Acc:HGNC:27989]	protein_coding	49.62
SST	SCZ	ENSG00000186297	GABRA5	3.43764	-0.585436	-0.843667	0.400665	0.988142	-5.46987	FALSE	2558	gamma-aminobutyric acid type A receptor subunit alpha5 [Source:HGNC Symbol;Acc:HGNC:4079]	protein_coding	43.45
SST	SCZ	ENSG00000186298	PPP1CC	3.85422	0.0209332	0.0507867	0.959587	0.998915	-6.01511	FALSE	5501	protein phosphatase 1 catalytic subunit gamma [Source:HGNC Symbol;Acc:HGNC:9283]	protein_coding	41.52
SST	SCZ	ENSG00000186300	ZNF555	0.738498	0.388093	0.361593	0.718342	0.995336	-5.25917	FALSE	148254	zinc finger protein 555 [Source:HGNC Symbol;Acc:HGNC:28382]	protein_coding	45.96
SST	SCZ	ENSG00000186310	NAP1L3	5.1383	-0.0634392	-0.206256	0.836968	0.996124	-6.32445	FALSE	4675	nucleosome assembly protein 1 like 3 [Source:HGNC Symbol;Acc:HGNC:7639]	protein_coding	42.36
SST	SCZ	ENSG00000186312	CA5BP1	1.28994	0.870663	0.989392	0.324618	0.978121	-5.05203	FALSE		carbonic anhydrase 5B pseudogene 1 [Source:HGNC Symbol;Acc:HGNC:29544]	transcribed_unprocessed_pseudogene	41.38
SST	SCZ	ENSG00000186314	PRELID2	6.32667	0.415031	1.7965	0.0751289	0.876329	-5.26855	FALSE	153768	PRELI domain containing 2 [Source:HGNC Symbol;Acc:HGNC:28306]	protein_coding	38.53
SST	SCZ	ENSG00000186318	BACE1	5.68093	-0.0176761	-0.077401	0.938444	0.997913	-6.55641	FALSE	23621	beta-secretase 1 [Source:HGNC Symbol;Acc:HGNC:933]	protein_coding	49.53
SST	SCZ	ENSG00000186329	TMEM212	-0.640493	0.0891332	0.0841164	0.933115	0.99732	-5.34071	FALSE	389177	transmembrane protein 212 [Source:HGNC Symbol;Acc:HGNC:34295]	protein_coding	39.38
SST	SCZ	ENSG00000186334	SLC36A3	-1.59913	0.168088	0.15669	0.875773	0.996124	-5.296	FALSE	285641	solute carrier family 36 member 3 [Source:HGNC Symbol;Acc:HGNC:19659]	protein_coding	42.7
SST	SCZ	ENSG00000186335	SLC36A2	-0.940203	-0.301021	-0.323652	0.746809	0.996005	-5.31353	FALSE	153201	solute carrier family 36 member 2 [Source:HGNC Symbol;Acc:HGNC:18762]	protein_coding	43.16
SST	SCZ	ENSG00000186340	THBS2	-1.20525	0.744644	0.609644	0.543341	0.990733	-5.11838	FALSE	7058	thrombospondin 2 [Source:HGNC Symbol;Acc:HGNC:11786]	protein_coding	49.53
SST	SCZ	ENSG00000186350	RXRA	6.49273	0.558593	2.46311	0.0153058	0.6972	-3.90358	FALSE	6256	retinoid X receptor alpha [Source:HGNC Symbol;Acc:HGNC:10477]	protein_coding	62.16
SST	SCZ	ENSG00000186352	ANKRD37	-2.99644	2.50088	2.1726	0.0319315	0.804917	-3.55378	FALSE	353322	ankyrin repeat domain 37 [Source:HGNC Symbol;Acc:HGNC:29593]	protein_coding	45.33
SST	SCZ	ENSG00000186364	NUDT17	-3.30104	0.00232504	0.00202199	0.99839	0.999807	-5.25864	FALSE	200035	nudix hydrolase 17 [Source:HGNC Symbol;Acc:HGNC:26618]	protein_coding	53.98
SST	SCZ	ENSG00000186369	LINC00643	3.11838	-0.0354098	-0.0499768	0.96023	0.998915	-5.63894	FALSE		long intergenic non-protein coding RNA 643 [Source:HGNC Symbol;Acc:HGNC:44296]	transcribed_unitary_pseudogene	36.89
SST	SCZ	ENSG00000186376	ZNF75D	4.21825	-0.0295491	-0.0622017	0.950514	0.99827	-6.10723	FALSE	7626	zinc finger protein 75D [Source:HGNC Symbol;Acc:HGNC:13145]	protein_coding	41.68
SST	SCZ	ENSG00000186377	CYP4X1	4.32366	-0.0240374	-0.055585	0.955772	0.998549	-6.10961	FALSE	260293	cytochrome P450 family 4 subfamily X member 1 [Source:HGNC Symbol;Acc:HGNC:20244]	protein_coding	39.11
SST	SCZ	ENSG00000186395	KRT10	-1.91956	-1.81044	-1.4247	0.157044	0.93607	-4.51135	FALSE	3858	keratin 10 [Source:HGNC Symbol;Acc:HGNC:6413]	protein_coding	42.71
SST	SCZ	ENSG00000186399	GOLGA8R	-2.82636	1.40155	1.25056	0.213719	0.948558	-4.68113	FALSE	101059918	golgin A8 family member R [Source:HGNC Symbol;Acc:HGNC:44407]	protein_coding	49.16
SST	SCZ	ENSG00000186407	CD300E	-2.31376	-0.235087	-0.218781	0.827221	0.996124	-5.26907	FALSE	342510	CD300e molecule [Source:HGNC Symbol;Acc:HGNC:28874]	protein_coding	50.81
SST	SCZ	ENSG00000186409	CCDC30	6.28692	0.197289	1.07339	0.28542	0.972266	-6.21779	FALSE	728621	coiled-coil domain containing 30 [Source:HGNC Symbol;Acc:HGNC:26103]	protein_coding	39.35
SST	SCZ	ENSG00000186416	NKRF	2.96789	0.0470452	0.0800136	0.93637	0.997738	-5.76908	FALSE	55922	NFKB repressing factor [Source:HGNC Symbol;Acc:HGNC:19374]	protein_coding	42.93
SST	SCZ	ENSG00000186417	GLDN	4.68958	0.117008	0.313073	0.754811	0.996124	-6.09534	FALSE	342035	gliomedin [Source:HGNC Symbol;Acc:HGNC:29514]	protein_coding	44.75
SST	SCZ	ENSG00000186431	FCAR	-2.62354	0.245518	0.250156	0.802928	0.996124	-5.28318	FALSE	2204	Fc alpha receptor [Source:HGNC Symbol;Acc:HGNC:3608]	protein_coding	47.46
SST	SCZ	ENSG00000186432	KPNA4	5.02047	-0.321393	-1.01116	0.314135	0.974414	-5.76284	FALSE	3840	karyopherin subunit alpha 4 [Source:HGNC Symbol;Acc:HGNC:6397]	protein_coding	37.19
SST	SCZ	ENSG00000186439	TRDN	3.41587	0.949034	1.70315	0.0913317	0.901458	-4.55592	FALSE	10345	triadin [Source:HGNC Symbol;Acc:HGNC:12261]	protein_coding	34.97
SST	SCZ	ENSG00000186440	OR6P1	-3.29185	0.757272	0.690091	0.491574	0.989914	-5.08367	FALSE	128366	olfactory receptor family 6 subfamily P member 1 [Source:HGNC Symbol;Acc:HGNC:15036]	protein_coding	37.83
SST	SCZ	ENSG00000186446	ZNF501	-1.89361	-0.382384	-0.306379	0.759889	0.996124	-5.20715	FALSE	115560	zinc finger protein 501 [Source:HGNC Symbol;Acc:HGNC:23717]	protein_coding	39.42
SST	SCZ	ENSG00000186448	ZNF197	2.65849	0.8284	1.15502	0.250557	0.960711	-5.04839	FALSE	10168	zinc finger protein 197 [Source:HGNC Symbol;Acc:HGNC:12988]	protein_coding	40.2
SST	SCZ	ENSG00000186448	ZNF197	2.65849	0.8284	1.15502	0.250557	0.960711	-5.04839	FALSE	110354863	zinc finger protein 197 [Source:HGNC Symbol;Acc:HGNC:12988]	protein_coding	40.2
SST	SCZ	ENSG00000186452	TMPRSS12	0.557111	2.64443	2.73705	0.0072188	0.589964	-2.48605	FALSE	283471	transmembrane serine protease 12 [Source:HGNC Symbol;Acc:HGNC:28779]	protein_coding	39.05
SST	SCZ	ENSG00000186453	FAM228A	0.441218	2.00216	1.84287	0.0680102	0.870648	-4.03894	FALSE	653140	family with sequence similarity 228 member A [Source:HGNC Symbol;Acc:HGNC:34418]	protein_coding	42.84
SST	SCZ	ENSG00000186462	NAP1L2	4.3347	-0.250988	-0.625255	0.533084	0.990733	-5.93339	FALSE	4674	nucleosome assembly protein 1 like 2 [Source:HGNC Symbol;Acc:HGNC:7638]	protein_coding	40.34
SST	SCZ	ENSG00000186468	RPS23	3.71863	-1.12167	-2.25289	0.0262274	0.774131	-3.54241	FALSE	6228	ribosomal protein S23 [Source:HGNC Symbol;Acc:HGNC:10410]	protein_coding	44.59
SST	SCZ	ENSG00000186469	GNG2	6.68908	-0.171481	-1.08071	0.282163	0.972266	-6.36576	FALSE	54331	G protein subunit gamma 2 [Source:HGNC Symbol;Acc:HGNC:4404]	protein_coding	40.23
SST	SCZ	ENSG00000186470	BTN3A2	-0.953923	1.65134	1.4718	0.143898	0.932004	-4.48732	FALSE	11118	butyrophilin subfamily 3 member A2 [Source:HGNC Symbol;Acc:HGNC:1139]	protein_coding	44.34
SST	SCZ	ENSG00000186471	AKAP14	-2.79498	1.63916	1.49331	0.138187	0.932004	-4.44934	FALSE	158798	A-kinase anchoring protein 14 [Source:HGNC Symbol;Acc:HGNC:24061]	protein_coding	46.85
SST	SCZ	ENSG00000186472	PCLO	9.81741	-0.0790612	-1.14201	0.257338	0.96367	-8.92212	FALSE	27445	piccolo presynaptic cytomatrix protein [Source:HGNC Symbol;Acc:HGNC:13406]	protein_coding	33.81
SST	SCZ	ENSG00000186479	RGS7BP	6.9115	-0.00778907	-0.0587212	0.95328	0.998308	-7.10538	FALSE	401190	regulator of G protein signaling 7 binding protein [Source:HGNC Symbol;Acc:HGNC:23271]	protein_coding	39.06
SST	SCZ	ENSG00000186480	INSIG1	2.87515	0.0945031	0.124999	0.90075	0.99625	-5.60965	FALSE	3638	insulin induced gene 1 [Source:HGNC Symbol;Acc:HGNC:6083]	protein_coding	44.41
SST	SCZ	ENSG00000186481	ANKRD20A5P	3.84817	-0.11976	-0.258181	0.796744	0.996124	-5.96638	FALSE		ankyrin repeat domain 20 family member A5, pseudogene [Source:HGNC Symbol;Acc:HGNC:33833]	transcribed_unprocessed_pseudogene	37.24
SST	SCZ	ENSG00000186487	MYT1L	10.1831	0.223606	4.24431	6.60775e-05	0.0827437	-2.36424	TRUE	23040	myelin transcription factor 1 like [Source:HGNC Symbol;Acc:HGNC:7623]	protein_coding	44.5
SST	SCZ	ENSG00000186496	ZNF396	-1.26118	-1.21717	-1.08347	0.280941	0.972266	-4.85925	FALSE	252884	zinc finger protein 396 [Source:HGNC Symbol;Acc:HGNC:18824]	protein_coding	42.67
SST	SCZ	ENSG00000186501	TMEM222	3.25198	0.00485468	0.00749572	0.994033	0.999672	-5.73958	FALSE	84065	transmembrane protein 222 [Source:HGNC Symbol;Acc:HGNC:25363]	protein_coding	51.87
SST	SCZ	ENSG00000186509	OR9Q1	2.71015	-0.192788	-0.314624	0.753636	0.996124	-5.7984	FALSE	219956	olfactory receptor family 9 subfamily Q member 1 [Source:HGNC Symbol;Acc:HGNC:14724]	protein_coding	40.01
SST	SCZ	ENSG00000186510	CLCNKA	-3.31511	0.671249	0.601913	0.548456	0.990733	-5.12987	FALSE	1187	chloride voltage-gated channel Ka [Source:HGNC Symbol;Acc:HGNC:2026]	protein_coding	59.91
SST	SCZ	ENSG00000186517	ARHGAP30	-0.238757	2.05691	1.99492	0.0484968	0.851437	-3.81531	FALSE	257106	Rho GTPase activating protein 30 [Source:HGNC Symbol;Acc:HGNC:27414]	protein_coding	49.52
SST	SCZ	ENSG00000186522	SEPTIN10	3.597	-0.487097	-0.940198	0.349153	0.979233	-5.45402	FALSE	151011	septin 10 [Source:HGNC Symbol;Acc:HGNC:14349]	protein_coding	40.32
SST	SCZ	ENSG00000186523	FAM86B1	3.35953	0.231857	0.347033	0.729222	0.995462	-5.6547	FALSE	85002	family with sequence similarity 86 member B1 [Source:HGNC Symbol;Acc:HGNC:28268]	protein_coding	53.66
SST	SCZ	ENSG00000186526	CYP4F8	-1.91776	-2.16848	-2.36628	0.019697	0.73977	-3.21312	FALSE	11283	cytochrome P450 family 4 subfamily F member 8 [Source:HGNC Symbol;Acc:HGNC:2648]	protein_coding	47.8
SST	SCZ	ENSG00000186529	CYP4F3	-1.71145	0.488652	0.454019	0.6507	0.993459	-5.2348	FALSE	4051	cytochrome P450 family 4 subfamily F member 3 [Source:HGNC Symbol;Acc:HGNC:2646]	protein_coding	45.74
SST	SCZ	ENSG00000186532	SMYD4	3.23555	-0.236337	-0.38117	0.703804	0.995219	-5.67544	FALSE	114826	SET and MYND domain containing 4 [Source:HGNC Symbol;Acc:HGNC:21067]	protein_coding	46.16
SST	SCZ	ENSG00000186566	GPATCH8	7.08398	0.110225	0.796703	0.42732	0.988516	-6.86081	FALSE	23131	G-patch domain containing 8 [Source:HGNC Symbol;Acc:HGNC:29066]	protein_coding	40.95
SST	SCZ	ENSG00000186567	CEACAM19	0.210473	2.10128	1.83061	0.0698347	0.870648	-4.04642	FALSE	56971	CEA cell adhesion molecule 19 [Source:HGNC Symbol;Acc:HGNC:31951]	protein_coding	47.31
SST	SCZ	ENSG00000186575	NF2	5.57376	0.0119441	0.0512756	0.959198	0.998909	-6.51989	FALSE	4771	NF2, moesin-ezrin-radixin like (MERLIN) tumor suppressor [Source:HGNC Symbol;Acc:HGNC:7773]	protein_coding	45.79
SST	SCZ	ENSG00000186577	SMIM29	1.03758	0.297326	0.291743	0.771026	0.996124	-5.38155	FALSE	221491	small integral membrane protein 29 [Source:HGNC Symbol;Acc:HGNC:1340]	protein_coding	60.12
SST	SCZ	ENSG00000186583	SPATC1	1.15803	2.27583	2.34729	0.0206787	0.753493	-3.24225	FALSE	375686	spermatogenesis and centriole associated 1 [Source:HGNC Symbol;Acc:HGNC:30510]	protein_coding	51.34
SST	SCZ	ENSG00000186591	UBE2H	6.88568	0.184455	1.29988	0.19633	0.947541	-6.26306	FALSE	7328	ubiquitin conjugating enzyme E2 H [Source:HGNC Symbol;Acc:HGNC:12484]	protein_coding	41.85
SST	SCZ	ENSG00000186594	MIR22HG	-0.882538	-0.0937191	-0.0766402	0.939047	0.997913	-5.24402	FALSE	84981	MIR22 host gene [Source:HGNC Symbol;Acc:HGNC:28219]	lncRNA	56.88
SST	SCZ	ENSG00000186603	HPDL	-4.03659	-0.839371	-0.788452	0.432109	0.988516	-5.05077	FALSE	84842	4-hydroxyphenylpyruvate dioxygenase like [Source:HGNC Symbol;Acc:HGNC:28242]	protein_coding	60.3
SST	SCZ	ENSG00000186615	KTN1-AS1	2.76698	-0.339537	-0.467525	0.641039	0.993029	-5.54341	FALSE	100129075	KTN1 antisense RNA 1 [Source:HGNC Symbol;Acc:HGNC:19842]	lncRNA	41.02
SST	SCZ	ENSG00000186625	KATNA1	2.34384	0.359529	0.506752	0.613332	0.993029	-5.46733	FALSE	11104	katanin catalytic subunit A1 [Source:HGNC Symbol;Acc:HGNC:6216]	protein_coding	42.14
SST	SCZ	ENSG00000186628	FSD2	2.852	0.0535843	0.0772266	0.938582	0.997913	-5.63222	FALSE	123722	fibronectin type III and SPRY domain containing 2 [Source:HGNC Symbol;Acc:HGNC:18024]	protein_coding	43.96
SST	SCZ	ENSG00000186635	ARAP1	5.26107	0.0510194	0.180282	0.857259	0.996124	-6.35721	FALSE	116985	ArfGAP with RhoGAP domain, ankyrin repeat and PH domain 1 [Source:HGNC Symbol;Acc:HGNC:16925]	protein_coding	54.91
SST	SCZ	ENSG00000186638	KIF24	1.34292	-1.17418	-1.38835	0.167804	0.936852	-4.68763	FALSE	347240	kinesin family member 24 [Source:HGNC Symbol;Acc:HGNC:19916]	protein_coding	42.64
SST	SCZ	ENSG00000186642	PDE2A	7.74629	0.168052	1.64233	0.103344	0.916774	-6.23323	FALSE	5138	phosphodiesterase 2A [Source:HGNC Symbol;Acc:HGNC:8777]	protein_coding	55.35
SST	SCZ	ENSG00000186648	CARMIL3	5.07928	-0.271208	-0.887119	0.376928	0.9816	-5.94234	FALSE	90668	capping protein regulator and myosin 1 linker 3 [Source:HGNC Symbol;Acc:HGNC:20272]	protein_coding	57.82
SST	SCZ	ENSG00000186654	PRR5	2.6904	0.725367	0.974462	0.331941	0.978121	-5.2047	FALSE	55615	proline rich 5 [Source:HGNC Symbol;Acc:HGNC:31682]	protein_coding	56.73
SST	SCZ	ENSG00000186660	ZFP91	1.81295	-0.791596	-0.848012	0.398252	0.987963	-5.1781	FALSE	80829	ZFP91 zinc finger protein, atypical E3 ubiquitin ligase [Source:HGNC Symbol;Acc:HGNC:14983]	protein_coding	36.5
SST	SCZ	ENSG00000186665	C17orf58	-2.48792	0.748617	0.651929	0.515791	0.990237	-5.10236	FALSE	284018	chromosome 17 open reading frame 58 [Source:HGNC Symbol;Acc:HGNC:27568]	protein_coding	52.45
SST	SCZ	ENSG00000186666	BCDIN3D	-1.69683	0.0248613	0.0198246	0.984219	0.999639	-5.23994	FALSE	144233	BCDIN3 domain containing RNA methyltransferase [Source:HGNC Symbol;Acc:HGNC:27050]	protein_coding	45.05
SST	SCZ	ENSG00000186675	MAGEE2	-1.41814	2.48063	2.18025	0.0313455	0.800576	-3.53469	FALSE	139599	MAGE family member E2 [Source:HGNC Symbol;Acc:HGNC:24935]	protein_coding	46.87
SST	SCZ	ENSG00000186684	CYP27C1	-1.03779	0.228737	0.21877	0.82723	0.996124	-5.2998	FALSE	339761	cytochrome P450 family 27 subfamily C member 1 [Source:HGNC Symbol;Acc:HGNC:33480]	protein_coding	46.11
SST	SCZ	ENSG00000186687	LYRM7	3.1718	-0.798432	-1.24397	0.216125	0.949432	-5.05392	FALSE	90624	LYR motif containing 7 [Source:HGNC Symbol;Acc:HGNC:28072]	protein_coding	38.04
SST	SCZ	ENSG00000186710	CFAP73	-3.29289	-1.06311	-0.948997	0.344679	0.979233	-4.92581	FALSE	387885	cilia and flagella associated protein 73 [Source:HGNC Symbol;Acc:HGNC:37100]	protein_coding	55.4
SST	SCZ	ENSG00000186714	CCDC73	3.40907	-0.805898	-1.92215	0.0571441	0.861647	-4.3435	FALSE	493860	coiled-coil domain containing 73 [Source:HGNC Symbol;Acc:HGNC:23261]	protein_coding	37.38
SST	SCZ	ENSG00000186716	BCR	7.07167	0.208964	1.56348	0.12078	0.928386	-5.98232	FALSE	613	BCR activator of RhoGEF and GTPase [Source:HGNC Symbol;Acc:HGNC:1014]	protein_coding	53.07
SST	SCZ	ENSG00000186723	OR10H1	-2.44257	1.17499	1.09432	0.276179	0.971181	-4.82019	FALSE	26539	olfactory receptor family 10 subfamily H member 1 [Source:HGNC Symbol;Acc:HGNC:8172]	protein_coding	47.89
SST	SCZ	ENSG00000186732	MPPED1	8.29433	0.0699462	0.559292	0.577745	0.991493	-7.7642	FALSE	758	metallophosphoesterase domain containing 1 [Source:HGNC Symbol;Acc:HGNC:1306]	protein_coding	52.28
SST	SCZ	ENSG00000186765	FSCN2	-0.543819	-0.469888	-0.426597	0.670497	0.993539	-5.2236	FALSE	25794	fascin actin-bundling protein 2, retinal [Source:HGNC Symbol;Acc:HGNC:3960]	protein_coding	59.9
SST	SCZ	ENSG00000186767	SPIN4	-1.26735	-0.420197	-0.349832	0.727126	0.995447	-5.21158	FALSE	139886	spindlin family member 4 [Source:HGNC Symbol;Acc:HGNC:27040]	protein_coding	37.3
SST	SCZ	ENSG00000186777	ZNF732	1.58171	0.319796	0.403504	0.687352	0.994661	-5.48332	FALSE	654254	zinc finger protein 732 [Source:HGNC Symbol;Acc:HGNC:37138]	protein_coding	38.11
SST	SCZ	ENSG00000186787	SPIN2B	-1.98138	1.30262	1.04316	0.299136	0.973608	-4.84767	FALSE	474343	spindlin family member 2B [Source:HGNC Symbol;Acc:HGNC:33147]	protein_coding	51.43
SST	SCZ	ENSG00000186792	HYAL3	-2.9739	-0.00871164	-0.00723852	0.994238	0.999672	-5.25157	FALSE	8372	hyaluronidase 3 [Source:HGNC Symbol;Acc:HGNC:5322]	protein_coding	58.81
SST	SCZ	ENSG00000186795	KCNK18	-3.12939	-0.715363	-0.693634	0.489358	0.989914	-5.088	FALSE	338567	potassium two pore domain channel subfamily K member 18 [Source:HGNC Symbol;Acc:HGNC:19439]	protein_coding	50.58
SST	SCZ	ENSG00000186806	VSIG10L	-1.93034	-0.127808	-0.108169	0.914057	0.997123	-5.25845	FALSE	147645	V-set and immunoglobulin domain containing 10 like [Source:HGNC Symbol;Acc:HGNC:27111]	protein_coding	54.87
SST	SCZ	ENSG00000186812	ZNF397	3.56475	0.401253	0.719567	0.4733	0.98922	-5.57347	FALSE	84307	zinc finger protein 397 [Source:HGNC Symbol;Acc:HGNC:18818]	protein_coding	41.49
SST	SCZ	ENSG00000186814	ZSCAN30	3.75125	0.0117981	0.0220591	0.98244	0.999582	-5.82424	FALSE	100101467	zinc finger and SCAN domain containing 30 [Source:HGNC Symbol;Acc:HGNC:33517]	protein_coding	42.35
SST	SCZ	ENSG00000186815	TPCN1	5.84281	-0.018112	-0.0830939	0.933926	0.997404	-6.61715	FALSE	53373	two pore segment channel 1 [Source:HGNC Symbol;Acc:HGNC:18182]	protein_coding	50.56
SST	SCZ	ENSG00000186818	LILRB4	-2.26205	-1.65316	-1.51127	0.133555	0.932004	-4.43411	FALSE	11006	leukocyte immunoglobulin like receptor B4 [Source:HGNC Symbol;Acc:HGNC:6608]	protein_coding	47.12
SST	SCZ	ENSG00000186834	HEXIM1	3.32383	-0.366594	-0.679963	0.49794	0.989914	-5.63251	FALSE	10614	HEXIM P-TEFb complex subunit 1 [Source:HGNC Symbol;Acc:HGNC:24953]	protein_coding	48.3
SST	SCZ	ENSG00000186838	SELENOV	-3.56221	-1.13342	-1.06126	0.290868	0.973579	-4.84506	FALSE	348303	selenoprotein V [Source:HGNC Symbol;Acc:HGNC:30399]	protein_coding	55.39
SST	SCZ	ENSG00000186854	TRABD2A	2.28959	0.493617	0.624488	0.533586	0.990733	-5.37276	FALSE	129293	TraB domain containing 2A [Source:HGNC Symbol;Acc:HGNC:27013]	protein_coding	45.98
SST	SCZ	ENSG00000186854	TRABD2A	2.28959	0.493617	0.624488	0.533586	0.990733	-5.37276	FALSE	105374836	TraB domain containing 2A [Source:HGNC Symbol;Acc:HGNC:27013]	protein_coding	45.98
SST	SCZ	ENSG00000186862	PDZD7	3.35897	-0.82479	-1.49249	0.138401	0.932004	-4.81045	FALSE	79955	PDZ domain containing 7 [Source:HGNC Symbol;Acc:HGNC:26257]	protein_coding	55.56
SST	SCZ	ENSG00000186866	POFUT2	3.58804	-0.0369328	-0.0672784	0.946481	0.998011	-5.85915	FALSE	23275	protein O-fucosyltransferase 2 [Source:HGNC Symbol;Acc:HGNC:14683]	protein_coding	52.95
SST	SCZ	ENSG00000186867	QRFPR	3.67481	-0.132111	-0.210748	0.833469	0.996124	-5.8014	FALSE	84109	pyroglutamylated RFamide peptide receptor [Source:HGNC Symbol;Acc:HGNC:15565]	protein_coding	38.7
SST	SCZ	ENSG00000186868	MAPT	8.73881	-0.0373885	-0.41476	0.679585	0.994423	-8.21634	FALSE	4137	microtubule associated protein tau [Source:HGNC Symbol;Acc:HGNC:6893]	protein_coding	49.67
SST	SCZ	ENSG00000186871	ERCC6L	-3.20946	-0.209108	-0.180375	0.857186	0.996124	-5.26463	FALSE	54821	ERCC excision repair 6 like, spindle assembly checkpoint helicase [Source:HGNC Symbol;Acc:HGNC:20794]	protein_coding	43.96
SST	SCZ	ENSG00000186889	TMEM17	-1.269	0.52908	0.440777	0.66023	0.993539	-5.18266	FALSE	200728	transmembrane protein 17 [Source:HGNC Symbol;Acc:HGNC:26623]	protein_coding	39.28
SST	SCZ	ENSG00000186907	RTN4RL2	0.519923	0.293189	0.287104	0.774567	0.996124	-5.32207	FALSE	349667	reticulon 4 receptor like 2 [Source:HGNC Symbol;Acc:HGNC:23053]	protein_coding	54.61
SST	SCZ	ENSG00000186908	ZDHHC17	5.56697	-0.269689	-1.02296	0.308547	0.974254	-5.96059	FALSE	23390	zinc finger DHHC-type palmitoyltransferase 17 [Source:HGNC Symbol;Acc:HGNC:18412]	protein_coding	35.93
SST	SCZ	ENSG00000186918	ZNF395	-1.11416	1.0198	0.816983	0.415684	0.988142	-5.00383	FALSE	55893	zinc finger protein 395 [Source:HGNC Symbol;Acc:HGNC:18737]	protein_coding	48.08
SST	SCZ	ENSG00000186919	ZACN	-3.15029	-0.219261	-0.189776	0.84983	0.996124	-5.24775	FALSE	353174	zinc activated ion channel [Source:HGNC Symbol;Acc:HGNC:29504]	protein_coding	60.02
SST	SCZ	ENSG00000186951	PPARA	3.03656	0.20287	0.334034	0.738982	0.995881	-5.74407	FALSE	5465	peroxisome proliferator activated receptor alpha [Source:HGNC Symbol;Acc:HGNC:9232]	protein_coding	46.4
SST	SCZ	ENSG00000186952	TMEM232	7.0311	-0.0242613	-0.168262	0.866683	0.996124	-7.19717	FALSE	642987	transmembrane protein 232 [Source:HGNC Symbol;Acc:HGNC:37270]	protein_coding	36.01
SST	SCZ	ENSG00000186960	LINC01551	3.73259	-0.772993	-1.20882	0.229296	0.95581	-5.1489	FALSE	387978	long intergenic non-protein coding RNA 1551 [Source:HGNC Symbol;Acc:HGNC:19828]	lncRNA	37.78
SST	SCZ	ENSG00000186973	FAM183A	-2.86502	-1.66758	-1.644	0.102999	0.916774	-4.28473	FALSE	440585	family with sequence similarity 183 member A [Source:HGNC Symbol;Acc:HGNC:34347]	protein_coding	43.92
SST	SCZ	ENSG00000186976	EFCAB6	6.70416	0.0313553	0.204701	0.83818	0.996124	-6.9981	FALSE	64800	EF-hand calcium binding domain 6 [Source:HGNC Symbol;Acc:HGNC:24204]	protein_coding	42.97
SST	SCZ	ENSG00000186994	KANK3	-0.860091	-0.787467	-0.667388	0.505906	0.989914	-5.10685	FALSE	256949	KN motif and ankyrin repeat domains 3 [Source:HGNC Symbol;Acc:HGNC:24796]	protein_coding	55.19
SST	SCZ	ENSG00000186998	EMID1	3.62271	-0.29327	-0.619912	0.536583	0.990733	-5.73505	FALSE	129080	EMI domain containing 1 [Source:HGNC Symbol;Acc:HGNC:18036]	protein_coding	52.61
SST	SCZ	ENSG00000187017	ESPN	-1.94891	-1.08469	-1.02046	0.309722	0.974414	-4.88705	FALSE	83715	espin [Source:HGNC Symbol;Acc:HGNC:13281]	protein_coding	60.15
SST	SCZ	ENSG00000187021	PNLIPRP1	-2.51814	-2.00882	-2.04745	0.0429696	0.842273	-3.73814	FALSE	5407	pancreatic lipase related protein 1 [Source:HGNC Symbol;Acc:HGNC:9156]	protein_coding	44.74
SST	SCZ	ENSG00000187024	PTRH1	-1.12386	1.06479	0.919763	0.359687	0.980357	-4.94233	FALSE	138428	peptidyl-tRNA hydrolase 1 homolog [Source:HGNC Symbol;Acc:HGNC:27039]	protein_coding	53.92
SST	SCZ	ENSG00000187033	SAMD7	-0.444048	1.45281	1.28779	0.200492	0.947541	-4.67861	FALSE	344658	sterile alpha motif domain containing 7 [Source:HGNC Symbol;Acc:HGNC:25394]	protein_coding	41.85
SST	SCZ	ENSG00000187045	TMPRSS6	-1.11999	-0.994361	-0.998284	0.320308	0.976069	-4.96319	FALSE	164656	transmembrane serine protease 6 [Source:HGNC Symbol;Acc:HGNC:16517]	protein_coding	55.26
SST	SCZ	ENSG00000187048	CYP4A11	-1.22112	0.998022	0.827562	0.40969	0.988142	-4.9985	FALSE	1579	cytochrome P450 family 4 subfamily A member 11 [Source:HGNC Symbol;Acc:HGNC:2642]	protein_coding	48.46
SST	SCZ	ENSG00000187049	TMEM216	-2.15808	-0.258653	-0.21064	0.833554	0.996124	-5.2285	FALSE	51259	transmembrane protein 216 [Source:HGNC Symbol;Acc:HGNC:25018]	protein_coding	48.18
SST	SCZ	ENSG00000187051	RPS19BP1	1.23969	1.67287	1.56184	0.121165	0.928386	-4.40074	FALSE	91582	ribosomal protein S19 binding protein 1 [Source:HGNC Symbol;Acc:HGNC:28749]	protein_coding	54.54
SST	SCZ	ENSG00000187068	C3orf70	4.40889	0.21921	0.599525	0.550041	0.990733	-5.93468	FALSE	285382	chromosome 3 open reading frame 70 [Source:HGNC Symbol;Acc:HGNC:33731]	protein_coding	39.96
SST	SCZ	ENSG00000187079	TEAD1	7.01951	0.13674	0.961412	0.33843	0.978434	-6.74583	FALSE	7003	TEA domain transcription factor 1 [Source:HGNC Symbol;Acc:HGNC:11714]	protein_coding	42.76
SST	SCZ	ENSG00000187091	PLCD1	0.832778	0.621363	0.693399	0.489504	0.989914	-5.22711	FALSE	5333	phospholipase C delta 1 [Source:HGNC Symbol;Acc:HGNC:9060]	protein_coding	53.84
SST	SCZ	ENSG00000187094	CCK	1.98052	1.5006	1.50724	0.134583	0.932004	-4.51391	FALSE	885	cholecystokinin [Source:HGNC Symbol;Acc:HGNC:1569]	protein_coding	47.79
SST	SCZ	ENSG00000187097	ENTPD5	2.72217	0.353341	0.648973	0.517693	0.990237	-5.58971	FALSE	957	ectonucleoside triphosphate diphosphohydrolase 5 (inactive) [Source:HGNC Symbol;Acc:HGNC:3367]	protein_coding	44.47
SST	SCZ	ENSG00000187098	MITF	6.10254	-0.117777	-0.556315	0.579112	0.991493	-6.58361	FALSE	4286	melanocyte inducing transcription factor [Source:HGNC Symbol;Acc:HGNC:7105]	protein_coding	38.57
SST	SCZ	ENSG00000187105	HEATR4	3.41172	0.202882	0.417512	0.677108	0.994423	-5.76767	FALSE	399671	HEAT repeat containing 4 [Source:HGNC Symbol;Acc:HGNC:16761]	protein_coding	46.19
SST	SCZ	ENSG00000187109	NAP1L1	6.63124	0.0249888	0.167799	0.867046	0.996124	-6.92357	FALSE	4673	nucleosome assembly protein 1 like 1 [Source:HGNC Symbol;Acc:HGNC:7637]	protein_coding	37.01
SST	SCZ	ENSG00000187118	CMC1	4.9805	0.515361	1.6147	0.109207	0.923178	-4.99907	FALSE	152100	C-X9-C motif containing 1 [Source:HGNC Symbol;Acc:HGNC:28783]	protein_coding	35.93
SST	SCZ	ENSG00000187122	SLIT1	7.1242	-0.0300639	-0.1833	0.854967	0.996124	-7.26685	FALSE	6585	slit guidance ligand 1 [Source:HGNC Symbol;Acc:HGNC:11085]	protein_coding	50.45
SST	SCZ	ENSG00000187123	LYPD6	4.6862	0.55467	1.33812	0.183585	0.947541	-5.3429	FALSE	130574	LY6/PLAUR domain containing 6 [Source:HGNC Symbol;Acc:HGNC:28751]	protein_coding	39.87
SST	SCZ	ENSG00000187134	AKR1C1	1.8929	0.577633	0.718072	0.474218	0.98922	-5.27484	FALSE	1645	aldo-keto reductase family 1 member C1 [Source:HGNC Symbol;Acc:HGNC:384]	protein_coding	38.5
SST	SCZ	ENSG00000187135	VSTM2B	6.78659	-0.0855234	-0.533033	0.595074	0.99253	-6.92762	FALSE	342865	V-set and transmembrane domain containing 2B [Source:HGNC Symbol;Acc:HGNC:33595]	protein_coding	51.49
SST	SCZ	ENSG00000187144	SPATA21	-1.31164	-0.0428611	-0.038376	0.969457	0.999449	-5.27965	FALSE	374955	spermatogenesis associated 21 [Source:HGNC Symbol;Acc:HGNC:28026]	protein_coding	50.37
SST	SCZ	ENSG00000187147	RNF220	6.40146	-0.0787287	-0.411574	0.681443	0.994423	-6.83842	FALSE	55182	ring finger protein 220 [Source:HGNC Symbol;Acc:HGNC:25552]	protein_coding	47.21
SST	SCZ	ENSG00000187151	ANGPTL5	-1.90994	-0.487844	-0.483941	0.629379	0.993029	-5.24383	FALSE	253935	angiopoietin like 5 [Source:HGNC Symbol;Acc:HGNC:19705]	protein_coding	36.98
SST	SCZ	ENSG00000187164	SHTN1	7.50169	-0.120076	-1.11181	0.268617	0.969044	-6.76846	FALSE	57698	shootin 1 [Source:HGNC Symbol;Acc:HGNC:29319]	protein_coding	39.09
SST	SCZ	ENSG00000187172	BAGE2	4.34319	-0.737669	-2.22273	0.0282557	0.780818	-3.89015	FALSE		BAGE family member 2, pseudogene [Source:HGNC Symbol;Acc:HGNC:15723]	transcribed_unprocessed_pseudogene	36.44
SST	SCZ	ENSG00000187187	ZNF546	3.8011	-0.613344	-1.2148	0.227012	0.955442	-5.25578	FALSE	339327	zinc finger protein 546 [Source:HGNC Symbol;Acc:HGNC:28671]	protein_coding	39.84
SST	SCZ	ENSG00000187189	TSPYL4	6.61485	-0.0203915	-0.10366	0.917626	0.997123	-6.95642	FALSE	23270	TSPY like 4 [Source:HGNC Symbol;Acc:HGNC:21559]	protein_coding	47.62
SST	SCZ	ENSG00000187210	GCNT1	4.0089	-0.215412	-0.459269	0.646937	0.993029	-5.90009	FALSE	2650	glucosaminyl (N-acetyl) transferase 1 [Source:HGNC Symbol;Acc:HGNC:4203]	protein_coding	41.98
SST	SCZ	ENSG00000187231	SESTD1	6.76576	-0.130753	-0.852465	0.395787	0.987963	-6.67244	FALSE	91404	SEC14 and spectrin domain containing 1 [Source:HGNC Symbol;Acc:HGNC:18379]	protein_coding	36.91
SST	SCZ	ENSG00000187239	FNBP1	6.91927	0.284315	1.97156	0.0511425	0.852547	-5.17261	FALSE	23048	formin binding protein 1 [Source:HGNC Symbol;Acc:HGNC:17069]	protein_coding	43.76
SST	SCZ	ENSG00000187240	DYNC2H1	6.45246	0.0413468	0.18757	0.851555	0.996124	-6.85253	FALSE	79659	dynein cytoplasmic 2 heavy chain 1 [Source:HGNC Symbol;Acc:HGNC:2962]	protein_coding	35.1
SST	SCZ	ENSG00000187244	BCAM	-0.388914	-0.0141491	-0.0115473	0.990807	0.999672	-5.26433	FALSE	4059	basal cell adhesion molecule (Lutheran blood group) [Source:HGNC Symbol;Acc:HGNC:6722]	protein_coding	58.92
SST	SCZ	ENSG00000187257	RSBN1L	5.47183	0.0421837	0.179248	0.858069	0.996124	-6.50266	FALSE	222194	round spermatid basic protein 1 like [Source:HGNC Symbol;Acc:HGNC:24765]	protein_coding	39.26
SST	SCZ	ENSG00000187260	WDR86	3.01187	-0.541192	-0.799525	0.42569	0.988516	-5.41195	FALSE	349136	WD repeat domain 86 [Source:HGNC Symbol;Acc:HGNC:28020]	protein_coding	57.01
SST	SCZ	ENSG00000187266	EPOR	-2.35345	-0.249307	-0.206492	0.836784	0.996124	-5.22504	FALSE	2057	erythropoietin receptor [Source:HGNC Symbol;Acc:HGNC:3416]	protein_coding	57.06
SST	SCZ	ENSG00000187268	FAM9C	-3.88415	0.828942	0.791145	0.430542	0.988516	-5.03541	FALSE	171484	family with sequence similarity 9 member C [Source:HGNC Symbol;Acc:HGNC:18405]	protein_coding	39.44
SST	SCZ	ENSG00000187288	CIDEC	-3.5204	-1.13154	-1.07645	0.284054	0.972266	-4.83722	FALSE	63924	cell death inducing DFFA like effector c [Source:HGNC Symbol;Acc:HGNC:24229]	protein_coding	47.21
SST	SCZ	ENSG00000187323	DCC	8.64058	0.163298	1.09287	0.278196	0.971659	-7.66212	FALSE	1630	DCC netrin 1 receptor [Source:HGNC Symbol;Acc:HGNC:2701]	protein_coding	37.01
SST	SCZ	ENSG00000187325	TAF9B	1.03024	-0.132765	-0.131874	0.895322	0.996124	-5.37018	FALSE	51616	TATA-box binding protein associated factor 9b [Source:HGNC Symbol;Acc:HGNC:17306]	protein_coding	38.33
SST	SCZ	ENSG00000187372	PCDHB13	1.80589	0.598093	0.586133	0.558973	0.991493	-5.2467	FALSE	56123	protocadherin beta 13 [Source:HGNC Symbol;Acc:HGNC:8684]	protein_coding	47.07
SST	SCZ	ENSG00000187391	MAGI2	10.559	0.328992	4.64886	1.52509e-05	0.0269124	-2.50079	TRUE	9863	membrane associated guanylate kinase, WW and PDZ domain containing 2 [Source:HGNC Symbol;Acc:HGNC:18957]	protein_coding	36.83
SST	SCZ	ENSG00000187398	LUZP2	6.77729	-0.117857	-0.735628	0.463505	0.988702	-6.80852	FALSE	338645	leucine zipper protein 2 [Source:HGNC Symbol;Acc:HGNC:23206]	protein_coding	35.15
SST	SCZ	ENSG00000187416	LHFPL3	8.85002	0.0636012	0.600171	0.550329	0.990733	-8.22522	FALSE	375612	LHFPL tetraspan subfamily member 3 [Source:HGNC Symbol;Acc:HGNC:6589]	protein_coding	40.01
SST	SCZ	ENSG00000187446	CHP1	4.14471	-0.395391	-0.781773	0.436009	0.988516	-5.68048	FALSE	11261	calcineurin like EF-hand protein 1 [Source:HGNC Symbol;Acc:HGNC:17433]	protein_coding	44.02
SST	SCZ	ENSG00000187474	FPR3	-4.20669	-0.746108	-0.721457	0.472142	0.98922	-5.08269	FALSE	2359	formyl peptide receptor 3 [Source:HGNC Symbol;Acc:HGNC:3828]	protein_coding	42.76
SST	SCZ	ENSG00000187479	C11orf96	-3.31879	2.34512	2.06422	0.041322	0.840398	-3.71561	FALSE	387763	chromosome 11 open reading frame 96 [Source:HGNC Symbol;Acc:HGNC:38675]	protein_coding	69.16
SST	SCZ	ENSG00000187481	HSD3BP1	-3.55079	2.82729	2.74416	0.00707413	0.589964	-2.56956	FALSE		hydroxy-delta-5-steroid dehydrogenase, 3 beta, pseudogene 1 [Source:HGNC Symbol;Acc:HGNC:5219]	unprocessed_pseudogene	46.15
SST	SCZ	ENSG00000187486	KCNJ11	-0.0488647	-0.63971	-0.537345	0.592102	0.99253	-5.16149	FALSE	3767	potassium inwardly rectifying channel subfamily J member 11 [Source:HGNC Symbol;Acc:HGNC:6257]	protein_coding	49.3
SST	SCZ	ENSG00000187498	COL4A1	5.26374	0.243207	0.851005	0.396595	0.987963	-6.03381	FALSE	1282	collagen type IV alpha 1 chain [Source:HGNC Symbol;Acc:HGNC:2202]	protein_coding	44.9
SST	SCZ	ENSG00000187510	PLEKHG7	0.322885	-1.47338	-1.74588	0.0835917	0.892104	-4.23328	FALSE	440107	pleckstrin homology and RhoGEF domain containing G7 [Source:HGNC Symbol;Acc:HGNC:33829]	protein_coding	40.77
SST	SCZ	ENSG00000187514	PTMA	5.54922	-0.195332	-0.752698	0.453221	0.988702	-6.25081	FALSE	5757	prothymosin alpha [Source:HGNC Symbol;Acc:HGNC:9623]	protein_coding	61.69
SST	SCZ	ENSG00000187527	ATP13A5	3.78887	0.386024	0.741057	0.46022	0.988702	-5.61958	FALSE	344905	ATPase 13A5 [Source:HGNC Symbol;Acc:HGNC:31789]	protein_coding	39.46
SST	SCZ	ENSG00000187531	SIRT7	1.12756	1.83328	1.78422	0.0771129	0.878591	-4.13455	FALSE	51547	sirtuin 7 [Source:HGNC Symbol;Acc:HGNC:14935]	protein_coding	57.63
SST	SCZ	ENSG00000187533	PRR27	-2.04497	-2.18651	-2.0738	0.0404058	0.83653	-3.69818	FALSE	401137	proline rich 27 [Source:HGNC Symbol;Acc:HGNC:33193]	protein_coding	33.35
SST	SCZ	ENSG00000187535	IFT140	4.86767	0.0336868	0.101732	0.919153	0.997123	-6.27997	FALSE	9742	intraflagellar transport 140 [Source:HGNC Symbol;Acc:HGNC:29077]	protein_coding	54.44
SST	SCZ	ENSG00000187536	TPM3P7	-3.47515	1.2333	1.12386	0.263491	0.966408	-4.79871	FALSE		tropomyosin 3 pseudogene 7 [Source:HGNC Symbol;Acc:HGNC:39170]	processed_pseudogene	48.5
SST	SCZ	ENSG00000187546	AGMO	3.96691	-0.718877	-1.76446	0.0803985	0.888942	-4.78389	FALSE	392636	alkylglycerol monooxygenase [Source:HGNC Symbol;Acc:HGNC:33784]	protein_coding	34.99
SST	SCZ	ENSG00000187554	TLR5	-1.70566	0.737799	0.660593	0.510239	0.989914	-5.13839	FALSE	7100	toll like receptor 5 [Source:HGNC Symbol;Acc:HGNC:11851]	protein_coding	46.59
SST	SCZ	ENSG00000187555	USP7	6.49919	-0.115386	-0.742948	0.459079	0.988702	-6.6892	FALSE	7874	ubiquitin specific peptidase 7 [Source:HGNC Symbol;Acc:HGNC:12630]	protein_coding	46.42
SST	SCZ	ENSG00000187556	NANOS3	3.94698	0.371269	0.736024	0.463265	0.988702	-5.6842	FALSE	342977	nanos C2HC-type zinc finger 3 [Source:HGNC Symbol;Acc:HGNC:22048]	protein_coding	56.97
SST	SCZ	ENSG00000187566	NHLRC1	-3.66471	-0.382521	-0.347445	0.728913	0.995462	-5.24007	FALSE	378884	NHL repeat containing E3 ubiquitin protein ligase 1 [Source:HGNC Symbol;Acc:HGNC:21576]	protein_coding	52.28
SST	SCZ	ENSG00000187595	ZNF385C	0.336554	-1.16704	-1.39209	0.166671	0.93607	-4.69547	FALSE	201181	zinc finger protein 385C [Source:HGNC Symbol;Acc:HGNC:33722]	protein_coding	53.08
SST	SCZ	ENSG00000187601	MAGEH1	0.894485	0.470867	0.458172	0.647723	0.993029	-5.29154	FALSE	28986	MAGE family member H1 [Source:HGNC Symbol;Acc:HGNC:24092]	protein_coding	47.5
SST	SCZ	ENSG00000187605	TET3	6.75422	0.154774	0.84799	0.398264	0.987963	-6.68717	FALSE	200424	tet methylcytosine dioxygenase 3 [Source:HGNC Symbol;Acc:HGNC:28313]	protein_coding	47.03
SST	SCZ	ENSG00000187607	ZNF286A	-1.47343	1.51907	1.27001	0.206729	0.947541	-4.66881	FALSE	57335	zinc finger protein 286A [Source:HGNC Symbol;Acc:HGNC:13501]	protein_coding	39.97
SST	SCZ	ENSG00000187608	ISG15	1.05116	0.814366	0.769773	0.443066	0.988516	-5.1562	FALSE	9636	ISG15 ubiquitin like modifier [Source:HGNC Symbol;Acc:HGNC:4053]	protein_coding	56.44
SST	SCZ	ENSG00000187609	EXD3	6.38017	0.308641	1.4814	0.141327	0.932004	-5.78002	FALSE	54932	exonuclease 3'-5' domain containing 3 [Source:HGNC Symbol;Acc:HGNC:26023]	protein_coding	57
SST	SCZ	ENSG00000187616	MYMK	-3.6998	-0.106253	-0.108878	0.913495	0.997123	-5.26497	FALSE	389827	myomaker, myoblast fusion factor [Source:HGNC Symbol;Acc:HGNC:33778]	protein_coding	57.49
SST	SCZ	ENSG00000187621	TCL6	-1.17256	0.349566	0.343514	0.73186	0.995462	-5.29436	FALSE		T cell leukemia/lymphoma 6 [Source:HGNC Symbol;Acc:HGNC:13463]	lncRNA	46.37
SST	SCZ	ENSG00000187624	C17orf97	0.703591	0.0410354	0.0354794	0.971761	0.999449	-5.32546	FALSE	400566	chromosome 17 open reading frame 97 [Source:HGNC Symbol;Acc:HGNC:33800]	protein_coding	49.85
SST	SCZ	ENSG00000187626	ZKSCAN4	0.729355	0.521768	0.504195	0.615121	0.993029	-5.23523	FALSE	387032	zinc finger with KRAB and SCAN domains 4 [Source:HGNC Symbol;Acc:HGNC:13854]	protein_coding	42.44
SST	SCZ	ENSG00000187627	RGPD1	0.420316	1.15218	1.26259	0.209376	0.948112	-4.71355	FALSE	400966	RANBP2 like and GRIP domain containing 1 [Source:HGNC Symbol;Acc:HGNC:32414]	protein_coding	40.48
SST	SCZ	ENSG00000187650	VMAC	-2.52606	-0.948003	-0.783622	0.434927	0.988516	-5.02851	FALSE	400673	vimentin type intermediate filament associated coiled-coil protein [Source:HGNC Symbol;Acc:HGNC:33803]	protein_coding	53.24
SST	SCZ	ENSG00000187672	ERC2	9.33716	-0.12685	-1.56957	0.121022	0.928386	-7.78834	FALSE	26059	ELKS/RAB6-interacting/CAST family member 2 [Source:HGNC Symbol;Acc:HGNC:31922]	protein_coding	40.7
SST	SCZ	ENSG00000187676	B3GLCT	5.11978	-0.472613	-1.394	0.166095	0.93607	-5.37089	FALSE	145173	beta 3-glucosyltransferase [Source:HGNC Symbol;Acc:HGNC:20207]	protein_coding	41.07
SST	SCZ	ENSG00000187678	SPRY4	4.94962	-0.326624	-0.859522	0.391901	0.984725	-5.9669	FALSE	81848	sprouty RTK signaling antagonist 4 [Source:HGNC Symbol;Acc:HGNC:15533]	protein_coding	51.21
SST	SCZ	ENSG00000187686	KRT18P59	-2.75461	1.73024	1.61751	0.108599	0.923178	-4.30791	FALSE		keratin 18 pseudogene 59 [Source:HGNC Symbol;Acc:HGNC:48886]	transcribed_processed_pseudogene	42.73
SST	SCZ	ENSG00000187688	TRPV2	1.15962	1.47965	1.5538	0.123072	0.928927	-4.41974	FALSE	51393	transient receptor potential cation channel subfamily V member 2 [Source:HGNC Symbol;Acc:HGNC:18082]	protein_coding	53.24
SST	SCZ	ENSG00000187689	AMTN	-3.89963	0.943622	1.01207	0.313699	0.974414	-4.89259	FALSE	401138	amelotin [Source:HGNC Symbol;Acc:HGNC:33188]	protein_coding	37.6
SST	SCZ	ENSG00000187699	C2orf88	5.71728	0.287659	1.30166	0.195721	0.947541	-5.78596	FALSE	84281	chromosome 2 open reading frame 88 [Source:HGNC Symbol;Acc:HGNC:28191]	protein_coding	37.45
SST	SCZ	ENSG00000187713	TMEM203	0.0530283	0.851412	0.704655	0.482497	0.989914	-5.11185	FALSE	94107	transmembrane protein 203 [Source:HGNC Symbol;Acc:HGNC:28217]	protein_coding	56.8
SST	SCZ	ENSG00000187715	KBTBD12	-2.79975	-0.981869	-0.858168	0.392645	0.985101	-4.98912	FALSE	166348	kelch repeat and BTB domain containing 12 [Source:HGNC Symbol;Acc:HGNC:25731]	protein_coding	39.28
SST	SCZ	ENSG00000187720	THSD4	7.28426	0.199597	1.34821	0.180328	0.942682	-6.39608	FALSE	79875	thrombospondin type 1 domain containing 4 [Source:HGNC Symbol;Acc:HGNC:25835]	protein_coding	42.5
SST	SCZ	ENSG00000187726	DNAJB13	-3.15913	2.09678	1.9151	0.0580477	0.861647	-3.92703	FALSE	374407	DnaJ heat shock protein family (Hsp40) member B13 [Source:HGNC Symbol;Acc:HGNC:30718]	protein_coding	50.7
SST	SCZ	ENSG00000187730	GABRD	2.38699	0.355566	0.457292	0.648353	0.993029	-5.52809	FALSE	2563	gamma-aminobutyric acid type A receptor subunit delta [Source:HGNC Symbol;Acc:HGNC:4084]	protein_coding	62.51
SST	SCZ	ENSG00000187735	TCEA1	4.20778	0.613493	1.44783	0.150476	0.935235	-5.03691	FALSE	6917	transcription elongation factor A1 [Source:HGNC Symbol;Acc:HGNC:11612]	protein_coding	39.4
SST	SCZ	ENSG00000187741	FANCA	3.72768	-0.44571	-0.7927	0.42964	0.988516	-5.62364	FALSE	2175	FA complementation group A [Source:HGNC Symbol;Acc:HGNC:3582]	protein_coding	50.96
SST	SCZ	ENSG00000187742	SECISBP2	5.4942	0.549828	2.18912	0.0306769	0.798302	-4.16532	FALSE	79048	SECIS binding protein 2 [Source:HGNC Symbol;Acc:HGNC:30972]	protein_coding	42.36
SST	SCZ	ENSG00000187753	C9orf153	0.654151	1.53774	1.55238	0.123412	0.928927	-4.45158	FALSE	389766	chromosome 9 open reading frame 153 [Source:HGNC Symbol;Acc:HGNC:31456]	protein_coding	41.62
SST	SCZ	ENSG00000187764	SEMA4D	6.58678	0.20672	1.24074	0.217312	0.950565	-6.2472	FALSE	10507	semaphorin 4D [Source:HGNC Symbol;Acc:HGNC:10732]	protein_coding	51.34
SST	SCZ	ENSG00000187772	LIN28B	3.53688	-0.053659	-0.115519	0.908242	0.997044	-5.92796	FALSE	389421	lin-28 homolog B [Source:HGNC Symbol;Acc:HGNC:32207]	protein_coding	36.8
SST	SCZ	ENSG00000187773	DIPK1C	-0.235676	-0.197169	-0.184942	0.853612	0.996124	-5.33701	FALSE	125704	divergent protein kinase domain 1C [Source:HGNC Symbol;Acc:HGNC:31729]	protein_coding	49.67
SST	SCZ	ENSG00000187775	DNAH17	3.90689	0.898088	1.76381	0.0805086	0.888942	-4.48165	FALSE	8632	dynein axonemal heavy chain 17 [Source:HGNC Symbol;Acc:HGNC:2946]	protein_coding	52.35
SST	SCZ	ENSG00000187778	MCRS1	2.71883	-0.84638	-1.42425	0.157174	0.93607	-4.83499	FALSE	10445	microspherule protein 1 [Source:HGNC Symbol;Acc:HGNC:6960]	protein_coding	55.11
SST	SCZ	ENSG00000187790	FANCM	2.47482	0.260387	0.339944	0.73454	0.995795	-5.54156	FALSE	57697	FA complementation group M [Source:HGNC Symbol;Acc:HGNC:23168]	protein_coding	37.51
SST	SCZ	ENSG00000187792	ZNF70	3.33832	0.373129	0.532053	0.59575	0.99253	-5.56813	FALSE	7621	zinc finger protein 70 [Source:HGNC Symbol;Acc:HGNC:13140]	protein_coding	50.13
SST	SCZ	ENSG00000187796	CARD9	-1.67878	-0.243598	-0.196739	0.844391	0.996124	-5.23397	FALSE	64170	caspase recruitment domain family member 9 [Source:HGNC Symbol;Acc:HGNC:16391]	protein_coding	63.87
SST	SCZ	ENSG00000187800	PEAR1	-2.33674	-1.52576	-1.29678	0.197389	0.947541	-4.64141	FALSE	375033	platelet endothelial aggregation receptor 1 [Source:HGNC Symbol;Acc:HGNC:33631]	protein_coding	57.04
SST	SCZ	ENSG00000187801	ZFP69B	2.93462	0.101766	0.128689	0.897836	0.996124	-5.62177	FALSE	65243	ZFP69 zinc finger protein B [Source:HGNC Symbol;Acc:HGNC:28053]	protein_coding	41.8
SST	SCZ	ENSG00000187806	TMEM202	-3.05984	0.237403	0.229886	0.818603	0.996124	-5.2565	FALSE	338949	transmembrane protein 202 [Source:HGNC Symbol;Acc:HGNC:33733]	protein_coding	41.11
SST	SCZ	ENSG00000187812	GOLGA6EP	-3.33474	-0.793588	-0.730095	0.466866	0.988702	-5.07321	FALSE		golgin A6 family member E, pseudogene [Source:HGNC Symbol;Acc:HGNC:55708]	transcribed_unprocessed_pseudogene	52.53
SST	SCZ	ENSG00000187815	ZFP69	1.75664	-0.227411	-0.255531	0.798785	0.996124	-5.43415	FALSE	339559	ZFP69 zinc finger protein [Source:HGNC Symbol;Acc:HGNC:24708]	protein_coding	41
SST	SCZ	ENSG00000187824	TMEM220	0.888871	-0.734098	-0.718318	0.474067	0.98922	-5.16329	FALSE	388335	transmembrane protein 220 [Source:HGNC Symbol;Acc:HGNC:33757]	protein_coding	40.19
SST	SCZ	ENSG00000187833	C2orf78	-3.1427	0.919405	0.865856	0.388432	0.983947	-4.99145	FALSE	388960	chromosome 2 open reading frame 78 [Source:HGNC Symbol;Acc:HGNC:34349]	protein_coding	42.94
SST	SCZ	ENSG00000187837	H1-2	0.451242	0.608704	0.523542	0.601639	0.993029	-5.21889	FALSE	3006	H1.2 linker histone, cluster member [Source:HGNC Symbol;Acc:HGNC:4716]	protein_coding	56.36
SST	SCZ	ENSG00000187840	EIF4EBP1	-0.443645	-0.303523	-0.258185	0.796741	0.996124	-5.25063	FALSE	1978	eukaryotic translation initiation factor 4E binding protein 1 [Source:HGNC Symbol;Acc:HGNC:3288]	protein_coding	49.17
SST	SCZ	ENSG00000187847	OR7E25P	-3.17399	-1.3829	-1.26995	0.206752	0.947541	-4.67963	FALSE		olfactory receptor family 7 subfamily E member 25 pseudogene [Source:HGNC Symbol;Acc:HGNC:8397]	transcribed_unprocessed_pseudogene	47.91
SST	SCZ	ENSG00000187860	CCDC157	-0.732598	0.683178	0.564489	0.573557	0.991493	-5.14665	FALSE	550631	coiled-coil domain containing 157 [Source:HGNC Symbol;Acc:HGNC:33854]	protein_coding	54.68
SST	SCZ	ENSG00000187866	PABIR1	-0.096932	-0.242427	-0.210914	0.83334	0.996124	-5.28044	FALSE	116224	PP2A Aalpha (PPP2R1A) and B55A (PPP2R2A) interacting phosphatase regulator 1 [Source:HGNC Symbol;Acc:HGNC:23490]	protein_coding	40.6
SST	SCZ	ENSG00000187867	PALM3	-0.693286	-0.454618	-0.379568	0.70499	0.995336	-5.20737	FALSE	342979	paralemmin 3 [Source:HGNC Symbol;Acc:HGNC:33274]	protein_coding	57.47
SST	SCZ	ENSG00000187870	RNFT1P3	-2.79858	0.547579	0.515005	0.607571	0.993029	-5.16908	FALSE		ring finger protein, transmembrane 1 pseudogene 3 [Source:HGNC Symbol;Acc:HGNC:44389]	unprocessed_pseudogene	38.26
SST	SCZ	ENSG00000187871	GFRAL	1.79252	-0.0301805	-0.0421926	0.966421	0.999449	-5.60541	FALSE	389400	GDNF family receptor alpha like [Source:HGNC Symbol;Acc:HGNC:32789]	protein_coding	35.75
SST	SCZ	ENSG00000187889	FYB2	2.46001	-0.353062	-0.51249	0.609324	0.993029	-5.60461	FALSE	199920	FYN binding protein 2 [Source:HGNC Symbol;Acc:HGNC:27295]	protein_coding	38.48
SST	SCZ	ENSG00000187893	CXXC1P1	-1.81995	2.63753	2.61884	0.0100525	0.655383	-2.76278	FALSE		CXXC finger protein 1 pseudogene 1 [Source:HGNC Symbol;Acc:HGNC:27864]	transcribed_unprocessed_pseudogene	55.02
SST	SCZ	ENSG00000187902	SHISA7	6.71365	0.0689759	0.400601	0.689482	0.994661	-6.88645	FALSE	729956	shisa family member 7 [Source:HGNC Symbol;Acc:HGNC:35409]	protein_coding	57.26
SST	SCZ	ENSG00000187905	LRRC74B	-3.5813	-0.518833	-0.493737	0.622465	0.993029	-5.18749	FALSE	400891	leucine rich repeat containing 74B [Source:HGNC Symbol;Acc:HGNC:34301]	protein_coding	51.97
SST	SCZ	ENSG00000187908	DMBT1	0.290103	0.971092	1.11468	0.267388	0.968543	-4.93857	FALSE	1755	deleted in malignant brain tumors 1 [Source:HGNC Symbol;Acc:HGNC:2926]	protein_coding	49.13
SST	SCZ	ENSG00000187912	CLEC17A	-1.47529	-0.665343	-0.679734	0.498085	0.989914	-5.16046	FALSE	388512	C-type lectin domain containing 17A [Source:HGNC Symbol;Acc:HGNC:34520]	protein_coding	49.08
SST	SCZ	ENSG00000187942	LDLRAD2	-3.19623	-0.599335	-0.567555	0.571481	0.991493	-5.14697	FALSE	401944	low density lipoprotein receptor class A domain containing 2 [Source:HGNC Symbol;Acc:HGNC:32071]	protein_coding	54.28
SST	SCZ	ENSG00000187950	OVCH1	-0.478132	0.43553	0.346202	0.729845	0.995462	-5.21872	FALSE	341350	ovochymase 1 [Source:HGNC Symbol;Acc:HGNC:23080]	protein_coding	37.28
SST	SCZ	ENSG00000187951		0.0372133	0.700099	0.772123	0.441678	0.988516	-5.13516	FALSE	100288637	novel transcript	lncRNA	41.65
SST	SCZ	ENSG00000187953	PMS2CL	3.05643	-0.907668	-1.56782	0.119763	0.928386	-4.5762	FALSE		PMS2 C-terminal like pseudogene [Source:HGNC Symbol;Acc:HGNC:30061]	transcribed_unprocessed_pseudogene	48.23
SST	SCZ	ENSG00000187954	ZFTRAF1	5.09063	-0.195633	-0.62571	0.532786	0.990733	-6.13346	FALSE	50626	zinc finger TRAF-type containing 1 [Source:HGNC Symbol;Acc:HGNC:17806]	protein_coding	61.95
SST	SCZ	ENSG00000187954	ZFTRAF1	5.09063	-0.195633	-0.62571	0.532786	0.990733	-6.13346	FALSE	84773	zinc finger TRAF-type containing 1 [Source:HGNC Symbol;Acc:HGNC:17806]	protein_coding	61.95
SST	SCZ	ENSG00000187954	ZFTRAF1	5.09063	-0.195633	-0.62571	0.532786	0.990733	-6.13346	FALSE	157542	zinc finger TRAF-type containing 1 [Source:HGNC Symbol;Acc:HGNC:17806]	protein_coding	61.95
SST	SCZ	ENSG00000187955	COL14A1	4.47693	-0.866256	-2.59241	0.0108098	0.683009	-3.16572	FALSE	7373	collagen type XIV alpha 1 chain [Source:HGNC Symbol;Acc:HGNC:2191]	protein_coding	38.77
SST	SCZ	ENSG00000187957	DNER	7.78451	0.112513	1.04478	0.298391	0.973608	-7.07655	FALSE	92737	delta/notch like EGF repeat containing [Source:HGNC Symbol;Acc:HGNC:24456]	protein_coding	41.04
SST	SCZ	ENSG00000187959	CPSF4L	-2.46351	0.482384	0.463615	0.643829	0.993029	-5.20362	FALSE	642843	cleavage and polyadenylation specific factor 4 like [Source:HGNC Symbol;Acc:HGNC:33632]	protein_coding	50.55
SST	SCZ	ENSG00000187961	KLHL17	-0.839172	-1.63264	-1.31907	0.189854	0.947541	-4.62174	FALSE	339451	kelch like family member 17 [Source:HGNC Symbol;Acc:HGNC:24023]	protein_coding	67.87
SST	SCZ	ENSG00000187980	PLA2G2C	-2.10994	-1.6825	-1.48373	0.140709	0.932004	-4.46117	FALSE	391013	phospholipase A2 group IIC [Source:HGNC Symbol;Acc:HGNC:9032]	protein_coding	51.14
SST	SCZ	ENSG00000187984	ANKRD19P	-2.83177	0.511746	0.413926	0.679725	0.994423	-5.1947	FALSE		ankyrin repeat domain 19, pseudogene [Source:HGNC Symbol;Acc:HGNC:22567]	transcribed_unprocessed_pseudogene	36.4
SST	SCZ	ENSG00000187987	ZSCAN23	2.75825	1.47433	1.89042	0.0613037	0.86546	-4.06396	FALSE	222696	zinc finger and SCAN domain containing 23 [Source:HGNC Symbol;Acc:HGNC:21193]	protein_coding	39.86
SST	SCZ	ENSG00000187994	RINL	-2.33583	0.12306	0.101232	0.919549	0.997123	-5.24364	FALSE	126432	Ras and Rab interactor like [Source:HGNC Symbol;Acc:HGNC:24795]	protein_coding	53.23
SST	SCZ	ENSG00000187997	C17orf99	-2.49725	-0.329469	-0.320618	0.749101	0.996124	-5.2461	FALSE	100141515	chromosome 17 open reading frame 99 [Source:HGNC Symbol;Acc:HGNC:34490]	protein_coding	52.12
SST	SCZ	ENSG00000188000	OR7D2	-3.24377	-0.0506375	-0.0457502	0.963591	0.999449	-5.26156	FALSE	162998	olfactory receptor family 7 subfamily D member 2 [Source:HGNC Symbol;Acc:HGNC:8378]	protein_coding	41.88
SST	SCZ	ENSG00000188001	TPRG1	5.53115	-0.0131816	-0.0474186	0.962265	0.999254	-6.62218	FALSE	285386	tumor protein p63 regulated 1 [Source:HGNC Symbol;Acc:HGNC:24759]	protein_coding	39.36
SST	SCZ	ENSG00000188002	PDCD6P1	4.67184	-0.0558774	-0.142623	0.886846	0.996124	-6.19743	FALSE		PDCD6 pseudogene 1 [Source:HGNC Symbol;Acc:HGNC:55763]	transcribed_unprocessed_pseudogene	50.34
SST	SCZ	ENSG00000188010	MORN2	-0.457715	-0.971679	-0.883806	0.378707	0.9816	-5.02303	FALSE	729967	MORN repeat containing 2 [Source:HGNC Symbol;Acc:HGNC:30166]	protein_coding	39.58
SST	SCZ	ENSG00000188011	RTP5	2.96758	-1.01214	-1.44287	0.151867	0.935332	-4.7675	FALSE	285093	receptor transporter protein 5 (putative) [Source:HGNC Symbol;Acc:HGNC:26585]	protein_coding	65.65
SST	SCZ	ENSG00000188021	UBQLN2	3.5246	0.194932	0.303306	0.762223	0.996124	-5.74511	FALSE	29978	ubiquilin 2 [Source:HGNC Symbol;Acc:HGNC:12509]	protein_coding	44.39
SST	SCZ	ENSG00000188026	RILPL1	5.26239	0.254353	0.937969	0.350292	0.979233	-6.02142	FALSE	353116	Rab interacting lysosomal protein like 1 [Source:HGNC Symbol;Acc:HGNC:26814]	protein_coding	50.55
SST	SCZ	ENSG00000188029	CTSL3P	-2.7341	1.46864	1.36074	0.176346	0.942682	-4.59153	FALSE		cathepsin L family member 3, pseudogene [Source:HGNC Symbol;Acc:HGNC:33132]	transcribed_unprocessed_pseudogene	42.39
SST	SCZ	ENSG00000188033	ZNF490	2.82233	0.71298	0.957589	0.340346	0.978599	-5.22648	FALSE	57474	zinc finger protein 490 [Source:HGNC Symbol;Acc:HGNC:23705]	protein_coding	45.8
SST	SCZ	ENSG00000188037	CLCN1	0.152775	-0.608692	-0.616608	0.538753	0.990733	-5.26362	FALSE	1180	chloride voltage-gated channel 1 [Source:HGNC Symbol;Acc:HGNC:2019]	protein_coding	46.08
SST	SCZ	ENSG00000188039	NWD1	2.21337	-0.493523	-0.695187	0.488387	0.989914	-5.43301	FALSE	284434	NACHT and WD repeat domain containing 1 [Source:HGNC Symbol;Acc:HGNC:27619]	protein_coding	48.08
SST	SCZ	ENSG00000188042	ARL4C	5.79284	-0.00427933	-0.0170041	0.986464	0.999672	-6.63766	FALSE	10123	ADP ribosylation factor like GTPase 4C [Source:HGNC Symbol;Acc:HGNC:698]	protein_coding	50.41
SST	SCZ	ENSG00000188051	TMEM221	-1.86965	0.219025	0.170299	0.865085	0.996124	-5.22887	FALSE	100130519	transmembrane protein 221 [Source:HGNC Symbol;Acc:HGNC:21943]	protein_coding	50.71
SST	SCZ	ENSG00000188056	TREML4	-3.45908	-0.414421	-0.3798	0.704818	0.995336	-5.21034	FALSE	285852	triggering receptor expressed on myeloid cells like 4 [Source:HGNC Symbol;Acc:HGNC:30807]	protein_coding	42.69
SST	SCZ	ENSG00000188064	WNT7B	2.24502	1.23519	1.61635	0.108851	0.923178	-4.43427	FALSE	7477	Wnt family member 7B [Source:HGNC Symbol;Acc:HGNC:12787]	protein_coding	60.21
SST	SCZ	ENSG00000188070	ZFTA	1.39725	0.883451	0.826121	0.410504	0.988142	-5.1015	FALSE	65998	zinc finger translocation associated [Source:HGNC Symbol;Acc:HGNC:28449]	protein_coding	61.54
SST	SCZ	ENSG00000188089	PLA2G4E	-0.461525	0.925386	0.824891	0.411198	0.988142	-5.06438	FALSE	123745	phospholipase A2 group IVE [Source:HGNC Symbol;Acc:HGNC:24791]	protein_coding	50.22
SST	SCZ	ENSG00000188092	GPR89B	4.3405	0.277943	0.678297	0.498992	0.989914	-5.88505	FALSE	51463	G protein-coupled receptor 89B [Source:HGNC Symbol;Acc:HGNC:13840]	protein_coding	39.85
SST	SCZ	ENSG00000188095	MESP2	-1.81374	-0.119843	-0.0959462	0.923736	0.997253	-5.25049	FALSE	145873	mesoderm posterior bHLH transcription factor 2 [Source:HGNC Symbol;Acc:HGNC:29659]	protein_coding	51.43
SST	SCZ	ENSG00000188101	ALOX15P2	-3.44228	1.31924	1.22788	0.222085	0.952069	-4.70647	FALSE		arachidonate 15-lipoxygenase pseudogene 2 [Source:HGNC Symbol;Acc:HGNC:39027]	unprocessed_pseudogene	50.33
SST	SCZ	ENSG00000188107	EYS	8.06043	0.30336	1.72901	0.0882111	0.895521	-6.35538	FALSE	346007	eyes shut homolog [Source:HGNC Symbol;Acc:HGNC:21555]	protein_coding	35.06
SST	SCZ	ENSG00000188112	C6orf132	-1.47763	0.0372671	0.0362516	0.971147	0.999449	-5.32006	FALSE	647024	chromosome 6 open reading frame 132 [Source:HGNC Symbol;Acc:HGNC:21288]	protein_coding	52.3
SST	SCZ	ENSG00000188124	OR2AG2	-1.04076	0.445577	0.356203	0.722363	0.995336	-5.19861	FALSE	338755	olfactory receptor family 2 subfamily AG member 2 [Source:HGNC Symbol;Acc:HGNC:15143]	protein_coding	39.84
SST	SCZ	ENSG00000188130	MAPK12	3.50824	-0.526006	-0.78962	0.431429	0.988516	-5.54567	FALSE	6300	mitogen-activated protein kinase 12 [Source:HGNC Symbol;Acc:HGNC:6874]	protein_coding	64.54
SST	SCZ	ENSG00000188152	NUTM2G	-3.38499	1.31925	1.14427	0.254967	0.961121	-4.7755	FALSE	441457	NUT family member 2G [Source:HGNC Symbol;Acc:HGNC:23449]	protein_coding	57.58
SST	SCZ	ENSG00000188153	COL4A5	3.4142	0.319334	0.697755	0.486786	0.989914	-5.78419	FALSE	1287	collagen type IV alpha 5 chain [Source:HGNC Symbol;Acc:HGNC:2207]	protein_coding	35.75
SST	SCZ	ENSG00000188157	AGRN	5.64991	-0.0613136	-0.253048	0.800698	0.996124	-6.46354	FALSE	375790	agrin [Source:HGNC Symbol;Acc:HGNC:329]	protein_coding	65.71
SST	SCZ	ENSG00000188158	NHS	7.56704	0.0692871	0.639423	0.523862	0.990507	-7.26585	FALSE	4810	NHS actin remodeling regulator [Source:HGNC Symbol;Acc:HGNC:7820]	protein_coding	42.35
SST	SCZ	ENSG00000188162	OTOG	1.43389	0.196907	0.287154	0.774529	0.996124	-5.63401	FALSE	340990	otogelin [Source:HGNC Symbol;Acc:HGNC:8516]	protein_coding	48.82
SST	SCZ	ENSG00000188167	TMPPE	0.155081	0.974437	0.874069	0.383964	0.982986	-5.01086	FALSE	643853	transmembrane protein with metallophosphoesterase domain [Source:HGNC Symbol;Acc:HGNC:33865]	protein_coding	51.17
SST	SCZ	ENSG00000188171	ZNF626	-0.551315	2.16834	1.92252	0.0570968	0.861647	-3.91874	FALSE	199777	zinc finger protein 626 [Source:HGNC Symbol;Acc:HGNC:30461]	protein_coding	38.61
SST	SCZ	ENSG00000188175	HEPACAM2	-0.955786	-0.268913	-0.242593	0.808768	0.996124	-5.3171	FALSE	253012	HEPACAM family member 2 [Source:HGNC Symbol;Acc:HGNC:27364]	protein_coding	35.82
SST	SCZ	ENSG00000188176	SMTNL2	-2.76203	-2.02796	-2.03386	0.0443447	0.844429	-3.7583	FALSE	342527	smoothelin like 2 [Source:HGNC Symbol;Acc:HGNC:24764]	protein_coding	57.24
SST	SCZ	ENSG00000188177	ZC3H6	5.78303	0.0938993	0.433006	0.665849	0.993539	-6.53969	FALSE	376940	zinc finger CCCH-type containing 6 [Source:HGNC Symbol;Acc:HGNC:24762]	protein_coding	36.91
SST	SCZ	ENSG00000188185	LINC00265	3.98505	-0.236897	-0.52588	0.600018	0.993029	-5.76265	FALSE		long intergenic non-protein coding RNA 265 [Source:HGNC Symbol;Acc:HGNC:28019]	lncRNA	44.45
SST	SCZ	ENSG00000188186	LAMTOR4	1.58291	0.729286	0.730482	0.466631	0.988702	-5.17583	FALSE	389541	late endosomal/lysosomal adaptor, MAPK and MTOR activator 4 [Source:HGNC Symbol;Acc:HGNC:33772]	protein_coding	53.23
SST	SCZ	ENSG00000188191	PRKAR1B	7.9794	0.188391	1.53503	0.128993	0.928927	-6.53742	FALSE	5575	protein kinase cAMP-dependent type I regulatory subunit beta [Source:HGNC Symbol;Acc:HGNC:9390]	protein_coding	54.13
SST	SCZ	ENSG00000188211	NCR3LG1	5.42838	-0.0404227	-0.143512	0.886145	0.996124	-6.39088	FALSE	374383	natural killer cell cytotoxicity receptor 3 ligand 1 [Source:HGNC Symbol;Acc:HGNC:42400]	protein_coding	44.44
SST	SCZ	ENSG00000188215	DCUN1D3	0.218269	0.0420808	0.0376321	0.970048	0.999449	-5.32629	FALSE	123879	defective in cullin neddylation 1 domain containing 3 [Source:HGNC Symbol;Acc:HGNC:28734]	protein_coding	43.1
SST	SCZ	ENSG00000188227	ZNF793	4.23096	-0.358487	-0.960144	0.339065	0.978575	-5.58153	FALSE	390927	zinc finger protein 793 [Source:HGNC Symbol;Acc:HGNC:33115]	protein_coding	42.72
SST	SCZ	ENSG00000188229	TUBB4B	4.96358	-0.312222	-0.9275	0.355675	0.980145	-5.84633	FALSE	10383	tubulin beta 4B class IVb [Source:HGNC Symbol;Acc:HGNC:20771]	protein_coding	63.28
SST	SCZ	ENSG00000188234	AGAP4	3.87265	-0.0704291	-0.15512	0.877008	0.996124	-5.90317	FALSE	119016	ArfGAP with GTPase domain, ankyrin repeat and PH domain 4 [Source:HGNC Symbol;Acc:HGNC:23459]	protein_coding	41.11
SST	SCZ	ENSG00000188243	COMMD6	1.69377	0.730426	0.754344	0.452236	0.988702	-5.19921	FALSE	170622	COMM domain containing 6 [Source:HGNC Symbol;Acc:HGNC:24015]	protein_coding	39.99
SST	SCZ	ENSG00000188263	IL17REL	-3.03918	0.29198	0.251881	0.801598	0.996124	-5.23588	FALSE	400935	interleukin 17 receptor E like [Source:HGNC Symbol;Acc:HGNC:33808]	protein_coding	58.55
SST	SCZ	ENSG00000188266	HYKK	-0.553978	-0.243904	-0.225971	0.821639	0.996124	-5.28173	FALSE	123688	hydroxylysine kinase [Source:HGNC Symbol;Acc:HGNC:34403]	protein_coding	43.18
SST	SCZ	ENSG00000188277	C15orf62	-0.806365	-2.43287	-2.05732	0.041993	0.840673	-3.72466	FALSE	643338	chromosome 15 open reading frame 62 [Source:HGNC Symbol;Acc:HGNC:34489]	protein_coding	58.62
SST	SCZ	ENSG00000188282	RUFY4	-0.206592	-0.816306	-0.832361	0.406988	0.988142	-5.15522	FALSE	285180	RUN and FYVE domain containing 4 [Source:HGNC Symbol;Acc:HGNC:24804]	protein_coding	46.65
SST	SCZ	ENSG00000188283	ZNF383	1.83669	-0.385568	-0.472461	0.637523	0.993029	-5.42947	FALSE	163087	zinc finger protein 383 [Source:HGNC Symbol;Acc:HGNC:18609]	protein_coding	41.4
SST	SCZ	ENSG00000188290	HES4	-0.421886	-0.766327	-0.608909	0.543826	0.990733	-5.15458	FALSE	57801	hes family bHLH transcription factor 4 [Source:HGNC Symbol;Acc:HGNC:24149]	protein_coding	74.32
SST	SCZ	ENSG00000188295	ZNF669	-2.88436	-1.42937	-1.26689	0.20784	0.947541	-4.66981	FALSE	79862	zinc finger protein 669 [Source:HGNC Symbol;Acc:HGNC:25736]	protein_coding	43.07
SST	SCZ	ENSG00000188306	LRRIQ4	-1.68332	0.417402	0.389115	0.697935	0.994661	-5.21992	FALSE	344657	leucine rich repeats and IQ motif containing 4 [Source:HGNC Symbol;Acc:HGNC:34298]	protein_coding	41.25
SST	SCZ	ENSG00000188312	CENPP	5.22714	-0.566983	-2.00366	0.0475373	0.849789	-4.52714	FALSE	401541	centromere protein P [Source:HGNC Symbol;Acc:HGNC:32933]	protein_coding	40
SST	SCZ	ENSG00000188313	PLSCR1	2.22663	-0.43902	-0.543034	0.588193	0.991879	-5.42126	FALSE	5359	phospholipid scramblase 1 [Source:HGNC Symbol;Acc:HGNC:9092]	protein_coding	36.3
SST	SCZ	ENSG00000188315	C3orf62	0.122879	-0.224129	-0.202228	0.840108	0.996124	-5.24854	FALSE	375341	chromosome 3 open reading frame 62 [Source:HGNC Symbol;Acc:HGNC:24771]	protein_coding	47.93
SST	SCZ	ENSG00000188316	ENO4	2.80338	-0.717285	-1.35637	0.177729	0.942682	-4.95756	FALSE	387712	enolase 4 [Source:HGNC Symbol;Acc:HGNC:31670]	protein_coding	40.85
SST	SCZ	ENSG00000188321	ZNF559	0.530947	-0.348931	-0.312154	0.755508	0.996124	-5.30171	FALSE	84527	zinc finger protein 559 [Source:HGNC Symbol;Acc:HGNC:28197]	protein_coding	40.31
SST	SCZ	ENSG00000188322	SBK1	4.49048	-0.275417	-0.705609	0.481906	0.989914	-5.88041	FALSE	388228	SH3 domain binding kinase 1 [Source:HGNC Symbol;Acc:HGNC:17699]	protein_coding	52.79
SST	SCZ	ENSG00000188334	BSPH1	-0.915503	0.326116	0.351825	0.725635	0.995336	-5.35227	FALSE	100131137	binder of sperm protein homolog 1 [Source:HGNC Symbol;Acc:HGNC:33906]	protein_coding	41.41
SST	SCZ	ENSG00000188338	SLC38A3	-1.5911	-0.638357	-0.508534	0.612086	0.993029	-5.14466	FALSE	10991	solute carrier family 38 member 3 [Source:HGNC Symbol;Acc:HGNC:18044]	protein_coding	58.43
SST	SCZ	ENSG00000188340	OR6N2	-3.27129	1.90406	1.76487	0.0803294	0.888942	-4.12479	FALSE	81442	olfactory receptor family 6 subfamily N member 2 [Source:HGNC Symbol;Acc:HGNC:15035]	protein_coding	37.03
SST	SCZ	ENSG00000188342	GTF2F2	5.17122	-0.0723977	-0.242694	0.80869	0.996124	-6.26668	FALSE	2963	general transcription factor IIF subunit 2 [Source:HGNC Symbol;Acc:HGNC:4653]	protein_coding	39.12
SST	SCZ	ENSG00000188343	CIBAR1	4.1168	-0.0528151	-0.13421	0.893479	0.996124	-6.0383	FALSE	137392	CBY1 interacting BAR domain containing 1 [Source:HGNC Symbol;Acc:HGNC:30452]	protein_coding	38.54
SST	SCZ	ENSG00000188352	FOCAD	7.83236	0.139447	1.28595	0.201132	0.947541	-6.76346	FALSE	54914	focadhesin [Source:HGNC Symbol;Acc:HGNC:23377]	protein_coding	36.92
SST	SCZ	ENSG00000188372	ZP3	1.16877	1.08879	1.13985	0.256797	0.963109	-4.85989	FALSE	7784	zona pellucida glycoprotein 3 [Source:HGNC Symbol;Acc:HGNC:13189]	protein_coding	50.47
SST	SCZ	ENSG00000188373	C10orf99	-3.06779	0.999873	0.927459	0.355696	0.980145	-4.947	FALSE	387695	chromosome 10 open reading frame 99 [Source:HGNC Symbol;Acc:HGNC:31428]	protein_coding	48.35
SST	SCZ	ENSG00000188385	JAKMIP3	7.5367	0.0493626	0.440991	0.660075	0.993539	-7.32604	FALSE	282973	Janus kinase and microtubule interacting protein 3 [Source:HGNC Symbol;Acc:HGNC:23523]	protein_coding	52.78
SST	SCZ	ENSG00000188386	PPP3R2	1.9415	-0.0663478	-0.0720668	0.942678	0.997913	-5.49117	FALSE	5535	protein phosphatase 3 regulatory subunit B, beta [Source:HGNC Symbol;Acc:HGNC:9318]	protein_coding	44
SST	SCZ	ENSG00000188393	CLEC2A	-1.43991	1.63374	1.59603	0.113318	0.927493	-4.35514	FALSE	387836	C-type lectin domain family 2 member A [Source:HGNC Symbol;Acc:HGNC:24191]	protein_coding	38.73
SST	SCZ	ENSG00000188419	CHM	6.1843	0.127987	0.79272	0.429628	0.988516	-6.51504	FALSE	1121	CHM Rab escort protein [Source:HGNC Symbol;Acc:HGNC:1940]	protein_coding	36.96
SST	SCZ	ENSG00000188428	BLOC1S5	-3.33345	-0.440279	-0.378493	0.705786	0.995336	-5.21032	FALSE	63915	biogenesis of lysosomal organelles complex 1 subunit 5 [Source:HGNC Symbol;Acc:HGNC:18561]	protein_coding	39.98
SST	SCZ	ENSG00000188451	SRP72P2	-3.214	-0.979902	-0.821074	0.41336	0.988142	-5.00431	FALSE		signal recognition particle 72 pseudogene 2 [Source:HGNC Symbol;Acc:HGNC:31096]	processed_pseudogene	60.27
SST	SCZ	ENSG00000188452	CERKL	2.40463	0.266056	0.397978	0.691409	0.994661	-5.64996	FALSE	375298	ceramide kinase like [Source:HGNC Symbol;Acc:HGNC:21699]	protein_coding	36.94
SST	SCZ	ENSG00000188467	SLC24A5	-2.82885	4.26433	3.77849	0.000255293	0.1855	-0.32859	TRUE	283652	solute carrier family 24 member 5 [Source:HGNC Symbol;Acc:HGNC:20611]	protein_coding	35.31
SST	SCZ	ENSG00000188483	IER5L	-1.82717	0.233179	0.183278	0.854913	0.996124	-5.23811	FALSE	389792	immediate early response 5 like [Source:HGNC Symbol;Acc:HGNC:23679]	protein_coding	64.98
SST	SCZ	ENSG00000188486	H2AX	-0.0925817	-1.24027	-1.205	0.23076	0.95581	-4.79818	FALSE	3014	H2A.X variant histone [Source:HGNC Symbol;Acc:HGNC:4739]	protein_coding	66.83
SST	SCZ	ENSG00000188487	INSC	2.80397	-0.221358	-0.45636	0.649021	0.993459	-5.92138	FALSE	387755	INSC spindle orientation adaptor protein [Source:HGNC Symbol;Acc:HGNC:33116]	protein_coding	43.7
SST	SCZ	ENSG00000188488	SERPINA5	-2.07889	2.20915	2.12109	0.0361345	0.826533	-3.62677	FALSE	5104	serpin family A member 5 [Source:HGNC Symbol;Acc:HGNC:8723]	protein_coding	49.18
SST	SCZ	ENSG00000188493	C19orf54	-1.82216	-2.6294	-2.24166	0.0269672	0.775374	-3.44617	FALSE	284325	chromosome 19 open reading frame 54 [Source:HGNC Symbol;Acc:HGNC:24758]	protein_coding	54.97
SST	SCZ	ENSG00000188501	LCTL	-2.56648	-0.0893458	-0.0827656	0.934187	0.997404	-5.27528	FALSE	197021	lactase like [Source:HGNC Symbol;Acc:HGNC:15583]	protein_coding	44.84
SST	SCZ	ENSG00000188508	KRTDAP	-2.83072	-0.376401	-0.330994	0.741272	0.996005	-5.22117	FALSE	388533	keratinocyte differentiation associated protein [Source:HGNC Symbol;Acc:HGNC:16313]	protein_coding	52.19
SST	SCZ	ENSG00000188511	MIR3667HG	3.75055	-0.246159	-0.51436	0.60802	0.993029	-5.92231	FALSE	348645	MIR3667 host gene [Source:HGNC Symbol;Acc:HGNC:28010]	lncRNA	51.01
SST	SCZ	ENSG00000188517	COL25A1	7.97577	-0.0381736	-0.280472	0.779921	0.996124	-7.6313	FALSE	84570	collagen type XXV alpha 1 chain [Source:HGNC Symbol;Acc:HGNC:18603]	protein_coding	36.89
SST	SCZ	ENSG00000188522	FAM83G	-2.35477	-1.18077	-0.981253	0.328597	0.978121	-4.90048	FALSE	644815	family with sequence similarity 83 member G [Source:HGNC Symbol;Acc:HGNC:32554]	protein_coding	58.04
SST	SCZ	ENSG00000188523	CFAP77	2.74473	-1.2477	-2.05627	0.0420966	0.840673	-3.93313	FALSE	389799	cilia and flagella associated protein 77 [Source:HGNC Symbol;Acc:HGNC:33776]	protein_coding	49.16
SST	SCZ	ENSG00000188529	SRSF10	4.13004	0.39567	0.827937	0.409478	0.988142	-5.68451	FALSE	10772	serine and arginine rich splicing factor 10 [Source:HGNC Symbol;Acc:HGNC:16713]	protein_coding	38.94
SST	SCZ	ENSG00000188542	DUSP28	-1.4424	-1.46922	-1.13064	0.260637	0.965372	-4.77935	FALSE	285193	dual specificity phosphatase 28 [Source:HGNC Symbol;Acc:HGNC:33237]	protein_coding	53.08
SST	SCZ	ENSG00000188549	CCDC9B	-1.29845	-0.556969	-0.432774	0.666017	0.993539	-5.17797	FALSE	388115	coiled-coil domain containing 9B [Source:HGNC Symbol;Acc:HGNC:33488]	protein_coding	58.85
SST	SCZ	ENSG00000188554	NBR1	5.0901	0.156091	0.487481	0.626876	0.993029	-6.24316	FALSE	4077	NBR1 autophagy cargo receptor [Source:HGNC Symbol;Acc:HGNC:6746]	protein_coding	44.16
SST	SCZ	ENSG00000188558	OR2G6	-3.07037	2.62945	2.54195	0.0123997	0.686189	-2.9421	FALSE	391211	olfactory receptor family 2 subfamily G member 6 [Source:HGNC Symbol;Acc:HGNC:27019]	protein_coding	38.23
SST	SCZ	ENSG00000188559	RALGAPA2	7.22684	0.134336	0.957743	0.340269	0.978599	-6.7501	FALSE	57186	Ral GTPase activating protein catalytic subunit alpha 2 [Source:HGNC Symbol;Acc:HGNC:16207]	protein_coding	40.43
SST	SCZ	ENSG00000188566	NDOR1	3.46366	0.924744	1.47803	0.142226	0.932004	-4.83058	FALSE	27158	NADPH dependent diflavin oxidoreductase 1 [Source:HGNC Symbol;Acc:HGNC:29838]	protein_coding	60.52
SST	SCZ	ENSG00000188573	FBLL1	0.904891	-0.699096	-0.793415	0.429225	0.988516	-5.1976	FALSE	345630	fibrillarin like 1 [Source:HGNC Symbol;Acc:HGNC:35458]	protein_coding	69.02
SST	SCZ	ENSG00000188580	NKAIN2	9.38376	-0.0682947	-0.579799	0.56391	0.991493	-8.82046	FALSE	154215	sodium/potassium transporting ATPase interacting 2 [Source:HGNC Symbol;Acc:HGNC:16443]	protein_coding	36.1
SST	SCZ	ENSG00000188582	PAQR9	-0.437111	1.07511	0.957727	0.340277	0.978599	-4.95836	FALSE	344838	progestin and adipoQ receptor family member 9 [Source:HGNC Symbol;Acc:HGNC:30131]	protein_coding	41.68
SST	SCZ	ENSG00000188585	CLEC20A	-2.24376	-2.16344	-2.07887	0.0399286	0.835282	-3.6916	FALSE	400797	C-type lectin domain containing 20A [Source:HGNC Symbol;Acc:HGNC:34521]	protein_coding	49.75
SST	SCZ	ENSG00000188596	CFAP54	5.23933	-0.266984	-0.909887	0.364849	0.980513	-6.07215	FALSE	144535	cilia and flagella associated protein 54 [Source:HGNC Symbol;Acc:HGNC:26456]	protein_coding	38.09
SST	SCZ	ENSG00000188599	NPIPP1	-1.37479	-1.87829	-1.62933	0.106072	0.922307	-4.28786	FALSE		nuclear pore complex interacting protein pseudogene 1 [Source:HGNC Symbol;Acc:HGNC:35407]	transcribed_unprocessed_pseudogene	45.33
SST	SCZ	ENSG00000188603	CLN3	-1.75246	-0.238625	-0.202692	0.839746	0.996124	-5.23135	FALSE	1201	CLN3 lysosomal/endosomal transmembrane protein, battenin [Source:HGNC Symbol;Acc:HGNC:2074]	protein_coding	50.61
SST	SCZ	ENSG00000188610	FAM72B	-3.25159	0.887139	0.819713	0.414132	0.988142	-5.01724	FALSE	653820	family with sequence similarity 72 member B [Source:HGNC Symbol;Acc:HGNC:24805]	protein_coding	41.53
SST	SCZ	ENSG00000188611	ASAH2	2.28473	-2.18604	-3.51565	0.000635794	0.267127	-0.453094	FALSE	56624	N-acylsphingosine amidohydrolase 2 [Source:HGNC Symbol;Acc:HGNC:18860]	protein_coding	38.15
SST	SCZ	ENSG00000188612	SUMO2	3.68003	-0.591441	-1.16284	0.247384	0.960065	-5.21403	FALSE	6613	small ubiquitin like modifier 2 [Source:HGNC Symbol;Acc:HGNC:11125]	protein_coding	46.28
SST	SCZ	ENSG00000188613	NANOS1	-2.84315	-1.82864	-1.55684	0.122347	0.928927	-4.37354	FALSE	340719	nanos C2HC-type zinc finger 1 [Source:HGNC Symbol;Acc:HGNC:23044]	protein_coding	50.91
SST	SCZ	ENSG00000188626	GOLGA8M	1.493	-0.17277	-0.210919	0.833336	0.996124	-5.42405	FALSE	653720	golgin A8 family member M [Source:HGNC Symbol;Acc:HGNC:44404]	protein_coding	43.11
SST	SCZ	ENSG00000188636	RTL6	4.87425	0.191126	0.639365	0.5239	0.990507	-6.01421	FALSE	84247	retrotransposon Gag like 6 [Source:HGNC Symbol;Acc:HGNC:13343]	protein_coding	56.01
SST	SCZ	ENSG00000188641	DPYD	6.99048	-0.0901541	-0.623012	0.534551	0.990733	-6.96902	FALSE	1806	dihydropyrimidine dehydrogenase [Source:HGNC Symbol;Acc:HGNC:3012]	protein_coding	35.1
SST	SCZ	ENSG00000188643	S100A16	-3.16565	3.28384	3.11405	0.00234675	0.430328	-1.84178	FALSE	140576	S100 calcium binding protein A16 [Source:HGNC Symbol;Acc:HGNC:20441]	protein_coding	57.24
SST	SCZ	ENSG00000188647	PTAR1	3.57965	-0.216273	-0.339565	0.734824	0.995795	-5.67812	FALSE	375743	protein prenyltransferase alpha subunit repeat containing 1 [Source:HGNC Symbol;Acc:HGNC:30449]	protein_coding	36.07
SST	SCZ	ENSG00000188659	SAXO2	2.0203	0.147574	0.19331	0.847068	0.996124	-5.58956	FALSE	283726	stabilizer of axonemal microtubules 2 [Source:HGNC Symbol;Acc:HGNC:33727]	protein_coding	37.38
SST	SCZ	ENSG00000188672	RHCE	1.38859	0.251005	0.33542	0.73794	0.995881	-5.51305	FALSE	6006	Rh blood group CcEe antigens [Source:HGNC Symbol;Acc:HGNC:10008]	protein_coding	46.8
SST	SCZ	ENSG00000188674	C2orf80	3.31275	1.22004	1.96373	0.0520556	0.853238	-4.03163	FALSE	389073	chromosome 2 open reading frame 80 [Source:HGNC Symbol;Acc:HGNC:34352]	protein_coding	41.53
SST	SCZ	ENSG00000188676	IDO2	-2.01424	0.135778	0.133334	0.89417	0.996124	-5.3044	FALSE	169355	indoleamine 2,3-dioxygenase 2 [Source:HGNC Symbol;Acc:HGNC:27269]	protein_coding	41.79
SST	SCZ	ENSG00000188677	PARVB	5.85086	0.0874832	0.364701	0.716027	0.995336	-6.60292	FALSE	29780	parvin beta [Source:HGNC Symbol;Acc:HGNC:14653]	protein_coding	50.79
SST	SCZ	ENSG00000188681	TEKT4P2	-0.11448	-0.653805	-0.619263	0.537009	0.990733	-5.18353	FALSE		tektin 4 pseudogene 2 [Source:HGNC Symbol;Acc:HGNC:40046]	transcribed_unprocessed_pseudogene	62.18
SST	SCZ	ENSG00000188690	UROS	4.88607	-0.151948	-0.454264	0.650524	0.993459	-6.16566	FALSE	7390	uroporphyrinogen III synthase [Source:HGNC Symbol;Acc:HGNC:12592]	protein_coding	46.11
SST	SCZ	ENSG00000188706	ZDHHC9	3.73443	-0.107252	-0.228541	0.819645	0.996124	-5.92895	FALSE	51114	zinc finger DHHC-type palmitoyltransferase 9 [Source:HGNC Symbol;Acc:HGNC:18475]	protein_coding	43.4
SST	SCZ	ENSG00000188707	ZBED10P	-2.75898	0.906542	0.762303	0.447492	0.988702	-5.03463	FALSE		zinc finger BED-type containing 10, pseudogene [Source:HGNC Symbol;Acc:HGNC:21720]	transcribed_unitary_pseudogene	52.8
SST	SCZ	ENSG00000188710	QRFP	-3.55942	-0.803747	-0.705827	0.481771	0.989914	-5.0742	FALSE	347148	pyroglutamylated RFamide peptide [Source:HGNC Symbol;Acc:HGNC:29982]	protein_coding	58.43
SST	SCZ	ENSG00000188725	SMIM15	-1.91502	-0.15202	-0.125235	0.900564	0.99625	-5.24074	FALSE	643155	small integral membrane protein 15 [Source:HGNC Symbol;Acc:HGNC:33861]	protein_coding	36.56
SST	SCZ	ENSG00000188729	OSTN	0.753671	0.857317	0.793596	0.42912	0.988516	-5.09562	FALSE	344901	osteocrin [Source:HGNC Symbol;Acc:HGNC:29961]	protein_coding	36.16
SST	SCZ	ENSG00000188730	VWC2	6.18251	0.180733	0.719302	0.473463	0.98922	-6.46846	FALSE	375567	von Willebrand factor C domain containing 2 [Source:HGNC Symbol;Acc:HGNC:30200]	protein_coding	39.85
SST	SCZ	ENSG00000188732	FAM221A	2.30844	0.180184	0.216885	0.828695	0.996124	-5.43825	FALSE	340277	family with sequence similarity 221 member A [Source:HGNC Symbol;Acc:HGNC:27977]	protein_coding	40.02
SST	SCZ	ENSG00000188735	TMEM120B	5.99304	0.16103	0.663871	0.508146	0.989914	-6.41395	FALSE	144404	transmembrane protein 120B [Source:HGNC Symbol;Acc:HGNC:32008]	protein_coding	51.94
SST	SCZ	ENSG00000188738	FSIP2	2.53482	-1.23286	-1.58805	0.115113	0.927493	-4.51461	FALSE	401024	fibrous sheath interacting protein 2 [Source:HGNC Symbol;Acc:HGNC:21675]	protein_coding	34.39
SST	SCZ	ENSG00000188747	NOXA1	4.25664	0.225399	0.421697	0.674147	0.993605	-6.00105	FALSE	10811	NADPH oxidase activator 1 [Source:HGNC Symbol;Acc:HGNC:10668]	protein_coding	62.38
SST	SCZ	ENSG00000188760	TMEM198	2.22499	-0.971553	-0.884601	0.37884	0.9816	-5.17322	FALSE	130612	transmembrane protein 198 [Source:HGNC Symbol;Acc:HGNC:33704]	protein_coding	56.18
SST	SCZ	ENSG00000188761	BCL2L15	-2.66963	-0.169096	-0.140198	0.888757	0.996124	-5.24683	FALSE	440603	BCL2 like 15 [Source:HGNC Symbol;Acc:HGNC:33624]	protein_coding	41.52
SST	SCZ	ENSG00000188766	SPRED3	4.49304	0.289198	0.857232	0.393159	0.985291	-5.82257	FALSE	399473	sprouty related EVH1 domain containing 3 [Source:HGNC Symbol;Acc:HGNC:31041]	protein_coding	56.25
SST	SCZ	ENSG00000188770	OPTC	-3.23835	-0.1438	-0.127173	0.899033	0.996124	-5.25888	FALSE	26254	opticin [Source:HGNC Symbol;Acc:HGNC:8158]	protein_coding	51.15
SST	SCZ	ENSG00000188779	SKOR1	0.783913	-0.892606	-0.856208	0.393723	0.985643	-5.0557	FALSE	390598	SKI family transcriptional corepressor 1 [Source:HGNC Symbol;Acc:HGNC:21326]	protein_coding	60.12
SST	SCZ	ENSG00000188783	PRELP	-0.888579	1.89097	1.84741	0.0673439	0.870648	-4.03685	FALSE	5549	proline and arginine rich end leucine rich repeat protein [Source:HGNC Symbol;Acc:HGNC:9357]	protein_coding	50
SST	SCZ	ENSG00000188785	ZNF548	0.660752	1.26257	1.08806	0.27892	0.971659	-4.86752	FALSE	147694	zinc finger protein 548 [Source:HGNC Symbol;Acc:HGNC:26561]	protein_coding	45.35
SST	SCZ	ENSG00000188786	MTF1	3.56157	-0.369407	-0.899459	0.370351	0.981517	-5.68261	FALSE	4520	metal regulatory transcription factor 1 [Source:HGNC Symbol;Acc:HGNC:7428]	protein_coding	43.6
SST	SCZ	ENSG00000188803	SHISA6	9.19933	0.0643197	0.741775	0.460703	0.988702	-8.44692	FALSE	388336	shisa family member 6 [Source:HGNC Symbol;Acc:HGNC:34491]	protein_coding	43.69
SST	SCZ	ENSG00000188807	TMEM201	4.02296	0.135116	0.283836	0.777064	0.996124	-5.95353	FALSE	199953	transmembrane protein 201 [Source:HGNC Symbol;Acc:HGNC:33719]	protein_coding	59.34
SST	SCZ	ENSG00000188811	NHLRC3	3.21421	0.556467	0.817222	0.415548	0.988142	-5.37348	FALSE	387921	NHL repeat containing 3 [Source:HGNC Symbol;Acc:HGNC:33751]	protein_coding	37.72
SST	SCZ	ENSG00000188817	SNTN	-0.404988	-1.02696	-1.2456	0.21553	0.948835	-4.85338	FALSE	132203	sentan, cilia apical structure protein [Source:HGNC Symbol;Acc:HGNC:33706]	protein_coding	40.88
SST	SCZ	ENSG00000188818	ZDHHC11	4.88975	-0.0952891	-0.265299	0.79127	0.996124	-6.327	FALSE	79844	zinc finger DHHC-type containing 11 [Source:HGNC Symbol;Acc:HGNC:19158]	protein_coding	49.39
SST	SCZ	ENSG00000188822	CNR2	-0.560356	-0.40841	-0.459782	0.64657	0.993029	-5.28856	FALSE	1269	cannabinoid receptor 2 [Source:HGNC Symbol;Acc:HGNC:2160]	protein_coding	47.63
SST	SCZ	ENSG00000188825	LINC00910	3.22512	0.0173605	0.0331843	0.973587	0.999449	-5.80019	FALSE		long intergenic non-protein coding RNA 910 [Source:HGNC Symbol;Acc:HGNC:44361]	lncRNA	46.7
SST	SCZ	ENSG00000188827	SLX4	5.00969	0.0419906	0.124707	0.900981	0.99625	-6.27531	FALSE	84464	SLX4 structure-specific endonuclease subunit [Source:HGNC Symbol;Acc:HGNC:23845]	protein_coding	52.41
SST	SCZ	ENSG00000188828	GLRA4	-2.15303	1.90855	1.63974	0.103884	0.917615	-4.27776	FALSE		glycine receptor alpha 4 (pseudogene) [Source:HGNC Symbol;Acc:HGNC:31715]	transcribed_unitary_pseudogene	46.81
SST	SCZ	ENSG00000188833	ENTPD8	-2.64037	0.643438	0.528334	0.59832	0.992906	-5.15523	FALSE	377841	ectonucleoside triphosphate diphosphohydrolase 8 [Source:HGNC Symbol;Acc:HGNC:24860]	protein_coding	67.44
SST	SCZ	ENSG00000188846	RPL14	4.34104	-0.172196	-0.477743	0.63377	0.993029	-5.91605	FALSE	9045	ribosomal protein L14 [Source:HGNC Symbol;Acc:HGNC:10305]	protein_coding	44.36
SST	SCZ	ENSG00000188848	BEND4	3.25263	-0.841578	-1.35325	0.17872	0.942682	-4.92373	FALSE	389206	BEN domain containing 4 [Source:HGNC Symbol;Acc:HGNC:23815]	protein_coding	42.27
SST	SCZ	ENSG00000188850		-2.39176	1.80391	1.71994	0.0882246	0.895521	-4.18042	FALSE		ribosomal protein, large, P1 (RPLP1) pseudogene	transcribed_processed_pseudogene	41.21
SST	SCZ	ENSG00000188859	FAM78B	6.04541	-0.170495	-0.71154	0.478239	0.989526	-6.38181	FALSE	149297	family with sequence similarity 78 member B [Source:HGNC Symbol;Acc:HGNC:13495]	protein_coding	45.09
SST	SCZ	ENSG00000188868	ZNF563	-0.938305	-0.822465	-0.736689	0.462862	0.988702	-5.08996	FALSE	147837	zinc finger protein 563 [Source:HGNC Symbol;Acc:HGNC:30498]	protein_coding	42.6
SST	SCZ	ENSG00000188877	POTEA	2.06515	-0.0381396	-0.06736	0.946416	0.998011	-5.74357	FALSE	340441	POTE ankyrin domain family member A [Source:HGNC Symbol;Acc:HGNC:33893]	protein_coding	37.05
SST	SCZ	ENSG00000188878	FBF1	1.76381	0.984406	0.988797	0.325232	0.978121	-5.12054	FALSE	85302	Fas binding factor 1 [Source:HGNC Symbol;Acc:HGNC:24674]	protein_coding	53.45
SST	SCZ	ENSG00000188883	KLRG2	-1.47301	-0.88155	-0.816688	0.415852	0.988142	-5.05823	FALSE	346689	killer cell lectin like receptor G2 [Source:HGNC Symbol;Acc:HGNC:24778]	protein_coding	49.49
SST	SCZ	ENSG00000188886	ASTL	-3.15696	-0.0761725	-0.0753554	0.940067	0.997913	-5.26653	FALSE	431705	astacin like metalloendopeptidase [Source:HGNC Symbol;Acc:HGNC:31704]	protein_coding	52.81
SST	SCZ	ENSG00000188895	MSL1	5.33314	0.393106	1.39133	0.1669	0.93607	-5.50019	FALSE	339287	MSL complex subunit 1 [Source:HGNC Symbol;Acc:HGNC:27905]	protein_coding	46.08
SST	SCZ	ENSG00000188897		2.57086	-0.340792	-0.505389	0.614286	0.993029	-5.53104	FALSE	400499	novel lipoprotein amino terminal region containing protein	protein_coding	50.71
SST	SCZ	ENSG00000188906	LRRK2	5.42231	-0.104236	-0.429463	0.668417	0.993539	-6.36552	FALSE	120892	leucine rich repeat kinase 2 [Source:HGNC Symbol;Acc:HGNC:18618]	protein_coding	35.24
SST	SCZ	ENSG00000188910	GJB3	-3.83312	1.92794	1.80236	0.0741964	0.874534	-4.0787	FALSE	2707	gap junction protein beta 3 [Source:HGNC Symbol;Acc:HGNC:4285]	protein_coding	56.94
SST	SCZ	ENSG00000188916	INSYN2A	1.38048	-0.0439874	-0.0471613	0.962469	0.999327	-5.4839	FALSE	642938	inhibitory synaptic factor 2A [Source:HGNC Symbol;Acc:HGNC:33859]	protein_coding	44.72
SST	SCZ	ENSG00000188917	TRMT2B	1.9355	0.240813	0.364826	0.715934	0.995336	-5.59768	FALSE	79979	tRNA methyltransferase 2 homolog B [Source:HGNC Symbol;Acc:HGNC:25748]	protein_coding	44.9
SST	SCZ	ENSG00000188921	HACD4	3.82583	-0.525312	-0.96299	0.337641	0.978434	-5.50126	FALSE	401494	3-hydroxyacyl-CoA dehydratase 4 [Source:HGNC Symbol;Acc:HGNC:20920]	protein_coding	36.72
SST	SCZ	ENSG00000188933	USP32P1	-1.57116	0.565003	0.452544	0.651759	0.993459	-5.16919	FALSE		ubiquitin specific peptidase 32 pseudogene 1 [Source:HGNC Symbol;Acc:HGNC:43570]	transcribed_unprocessed_pseudogene	43.96
SST	SCZ	ENSG00000188937	NYX	-3.19737	0.213166	0.189239	0.85025	0.996124	-5.24654	FALSE	60506	nyctalopin [Source:HGNC Symbol;Acc:HGNC:8082]	protein_coding	46.96
SST	SCZ	ENSG00000188938	FAM120AOS	3.9756	-0.016681	-0.0359982	0.971348	0.999449	-5.92806	FALSE	158293	family with sequence similarity 120A opposite strand [Source:HGNC Symbol;Acc:HGNC:23389]	protein_coding	44.93
SST	SCZ	ENSG00000188958	UTS2B	1.22208	-0.07316	-0.0997921	0.920689	0.997123	-5.63917	FALSE	257313	urotensin 2B [Source:HGNC Symbol;Acc:HGNC:30894]	protein_coding	39.5
SST	SCZ	ENSG00000188959	C9orf152	-1.69179	-0.21458	-0.184805	0.853718	0.996124	-5.24732	FALSE	401546	chromosome 9 open reading frame 152 [Source:HGNC Symbol;Acc:HGNC:31455]	protein_coding	47.51
SST	SCZ	ENSG00000188976	NOC2L	4.25518	0.377333	1.00717	0.316037	0.974414	-5.6093	FALSE	26155	NOC2 like nucleolar associated transcriptional repressor [Source:HGNC Symbol;Acc:HGNC:24517]	protein_coding	59.54
SST	SCZ	ENSG00000188981	MSANTD1	2.63163	-0.693888	-0.837907	0.403879	0.988142	-5.23303	FALSE	345222	Myb/SANT DNA binding domain containing 1 [Source:HGNC Symbol;Acc:HGNC:33741]	protein_coding	56.63
SST	SCZ	ENSG00000188984	AADACL3	-2.50978	0.679321	0.639154	0.524036	0.990507	-5.12029	FALSE	126767	arylacetamide deacetylase like 3 [Source:HGNC Symbol;Acc:HGNC:32037]	protein_coding	46.11
SST	SCZ	ENSG00000188986	NELFB	3.50227	-0.298789	-0.437372	0.662689	0.993539	-5.60173	FALSE	25920	negative elongation factor complex member B [Source:HGNC Symbol;Acc:HGNC:24324]	protein_coding	56.43
SST	SCZ	ENSG00000188991	SLC15A5	1.18685	0.83046	1.06533	0.289031	0.973579	-5.08051	FALSE	729025	solute carrier family 15 member 5 [Source:HGNC Symbol;Acc:HGNC:33455]	protein_coding	36.22
SST	SCZ	ENSG00000188992	LIPI	1.5942	0.787903	0.791904	0.430102	0.988516	-5.18968	FALSE	149998	lipase I [Source:HGNC Symbol;Acc:HGNC:18821]	protein_coding	35.86
SST	SCZ	ENSG00000188993	LRRC66	-0.170787	1.1756	1.08322	0.281052	0.972266	-4.86923	FALSE	339977	leucine rich repeat containing 66 [Source:HGNC Symbol;Acc:HGNC:34299]	protein_coding	38.6
SST	SCZ	ENSG00000188994	ZNF292	7.14605	0.176955	1.28807	0.200394	0.947541	-6.33967	FALSE	23036	zinc finger protein 292 [Source:HGNC Symbol;Acc:HGNC:18410]	protein_coding	37.93
SST	SCZ	ENSG00000188997	KCTD21	-1.54149	-0.901766	-0.705048	0.482254	0.989914	-5.05753	FALSE	283219	potassium channel tetramerization domain containing 21 [Source:HGNC Symbol;Acc:HGNC:27452]	protein_coding	47.89
SST	SCZ	ENSG00000189002	PROS2P	-0.399594	0.225434	0.242441	0.808885	0.996124	-5.41623	FALSE		protein S (beta) pseudogene [Source:HGNC Symbol;Acc:HGNC:9458]	unprocessed_pseudogene	36.76
SST	SCZ	ENSG00000189007	ADAT2	1.68691	1.22562	1.24891	0.214318	0.948558	-4.78483	FALSE	134637	adenosine deaminase tRNA specific 2 [Source:HGNC Symbol;Acc:HGNC:21172]	protein_coding	38.38
SST	SCZ	ENSG00000189013	KIR2DL4	-2.9278	-2.5104	-2.39588	0.0182489	0.727694	-3.18994	FALSE	3805	killer cell immunoglobulin like receptor, two Ig domains and long cytoplasmic tail 4 [Source:HGNC Symbol;Acc:HGNC:6332]	protein_coding	47.97
SST	SCZ	ENSG00000189013	KIR2DL4	-2.9278	-2.5104	-2.39588	0.0182489	0.727694	-3.18994	FALSE	124900568	killer cell immunoglobulin like receptor, two Ig domains and long cytoplasmic tail 4 [Source:HGNC Symbol;Acc:HGNC:6332]	protein_coding	47.97
SST	SCZ	ENSG00000189014	SHLD2P3	-1.83095	0.972413	1.03822	0.301421	0.973608	-4.92216	FALSE		shieldin complex subunit 2 pseudogene 3 [Source:HGNC Symbol;Acc:HGNC:34038]	unprocessed_pseudogene	38.51
SST	SCZ	ENSG00000189042	ZNF567	1.91202	1.66344	1.9039	0.0595062	0.863571	-4.00522	FALSE	163081	zinc finger protein 567 [Source:HGNC Symbol;Acc:HGNC:28696]	protein_coding	40.54
SST	SCZ	ENSG00000189043	NDUFA4	3.12328	-1.03941	-1.44465	0.151366	0.935332	-4.73834	FALSE	4697	NDUFA4 mitochondrial complex associated [Source:HGNC Symbol;Acc:HGNC:7687]	protein_coding	37.54
SST	SCZ	ENSG00000189045	ANKDD1B	2.54178	0.906142	1.28255	0.202315	0.947541	-4.94181	FALSE	728780	ankyrin repeat and death domain containing 1B [Source:HGNC Symbol;Acc:HGNC:32525]	protein_coding	40.41
SST	SCZ	ENSG00000189046	ALKBH2	-2.37508	-0.599521	-0.479536	0.632499	0.993029	-5.16433	FALSE	121642	alkB homolog 2, alpha-ketoglutarate dependent dioxygenase [Source:HGNC Symbol;Acc:HGNC:32487]	protein_coding	51.05
SST	SCZ	ENSG00000189050	RNFT1	-3.14742	-1.32052	-1.14858	0.253193	0.96076	-4.77616	FALSE	51136	ring finger protein, transmembrane 1 [Source:HGNC Symbol;Acc:HGNC:30206]	protein_coding	38.09
SST	SCZ	ENSG00000189051	RNF222	-3.03744	-1.75617	-1.62999	0.105932	0.922307	-4.29015	FALSE	643904	ring finger protein 222 [Source:HGNC Symbol;Acc:HGNC:34517]	protein_coding	52.12
SST	SCZ	ENSG00000189056	RELN	9.24316	0.606795	2.33309	0.0225196	0.76025	-6.0324	FALSE	5649	reelin [Source:HGNC Symbol;Acc:HGNC:9957]	protein_coding	37.49
SST	SCZ	ENSG00000189057	FAM111B	-2.32326	-0.251407	-0.223192	0.823796	0.996124	-5.24382	FALSE	374393	FAM111 trypsin like peptidase B [Source:HGNC Symbol;Acc:HGNC:24200]	protein_coding	38.92
SST	SCZ	ENSG00000189058	APOD	2.56816	-0.118054	-0.153417	0.878347	0.996124	-5.58242	FALSE	347	apolipoprotein D [Source:HGNC Symbol;Acc:HGNC:612]	protein_coding	45.96
SST	SCZ	ENSG00000189060	H1-0	5.40519	-0.251034	-0.758801	0.449576	0.988702	-6.12912	FALSE	3005	H1.0 linker histone [Source:HGNC Symbol;Acc:HGNC:4714]	protein_coding	52.04
SST	SCZ	ENSG00000189067	LITAF	1.09981	0.119099	0.139909	0.888985	0.996124	-5.54015	FALSE	9516	lipopolysaccharide induced TNF factor [Source:HGNC Symbol;Acc:HGNC:16841]	protein_coding	49.14
SST	SCZ	ENSG00000189068	VSTM1	-1.4299	0.285378	0.267974	0.789215	0.996124	-5.27843	FALSE	284415	V-set and transmembrane domain containing 1 [Source:HGNC Symbol;Acc:HGNC:29455]	protein_coding	46.34
SST	SCZ	ENSG00000189077	TMEM120A	2.14721	-0.170585	-0.206546	0.836742	0.996124	-5.44986	FALSE	83862	transmembrane protein 120A [Source:HGNC Symbol;Acc:HGNC:21697]	protein_coding	61.55
SST	SCZ	ENSG00000189079	ARID2	5.3613	0.249557	0.768549	0.443789	0.988516	-6.13209	FALSE	196528	AT-rich interaction domain 2 [Source:HGNC Symbol;Acc:HGNC:18037]	protein_coding	36.08
SST	SCZ	ENSG00000189089	RIMKLBP1	-3.66083	0.519949	0.463962	0.643581	0.993029	-5.18742	FALSE		ribosomal modification protein rimK like family member B pseudogene 1 [Source:HGNC Symbol;Acc:HGNC:34034]	processed_pseudogene	47.85
SST	SCZ	ENSG00000189091	SF3B3	5.63878	0.0504815	0.211885	0.832584	0.996124	-6.48923	FALSE	23450	splicing factor 3b subunit 3 [Source:HGNC Symbol;Acc:HGNC:10770]	protein_coding	43.72
SST	SCZ	ENSG00000189108	IL1RAPL2	7.53177	-0.147565	-0.788919	0.432819	0.988516	-7.211	FALSE	26280	interleukin 1 receptor accessory protein like 2 [Source:HGNC Symbol;Acc:HGNC:5997]	protein_coding	37.45
SST	SCZ	ENSG00000189114	BLOC1S3	-2.05107	0.650484	0.511866	0.60976	0.993029	-5.14288	FALSE	388552	biogenesis of lysosomal organelles complex 1 subunit 3 [Source:HGNC Symbol;Acc:HGNC:20914]	protein_coding	50.26
SST	SCZ	ENSG00000189120	SP6	-3.11598	0.90947	0.823282	0.412109	0.988142	-5.01101	FALSE	80320	Sp6 transcription factor [Source:HGNC Symbol;Acc:HGNC:14530]	protein_coding	55.24
SST	SCZ	ENSG00000189127	ANKRD34B	-1.60376	1.45777	1.23227	0.220446	0.950902	-4.70705	FALSE	340120	ankyrin repeat domain 34B [Source:HGNC Symbol;Acc:HGNC:33736]	protein_coding	42.57
SST	SCZ	ENSG00000189129	PLAC9	-0.774745	1.01876	0.847631	0.398463	0.987963	-4.99333	FALSE	219348	placenta associated 9 [Source:HGNC Symbol;Acc:HGNC:19255]	protein_coding	50.35
SST	SCZ	ENSG00000189136	UBE2Q2P1	5.04158	-0.0300631	-0.100628	0.920027	0.997123	-6.29098	FALSE		UBE2Q2 pseudogene 1 [Source:HGNC Symbol;Acc:HGNC:37439]	transcribed_unprocessed_pseudogene	38.8
SST	SCZ	ENSG00000189143	CLDN4	-0.7553	-0.256022	-0.220714	0.825719	0.996124	-5.28453	FALSE	1364	claudin 4 [Source:HGNC Symbol;Acc:HGNC:2046]	protein_coding	49.38
SST	SCZ	ENSG00000189144	ZNF573	4.63051	0.371668	1.03452	0.303137	0.973608	-5.65721	FALSE	126231	zinc finger protein 573 [Source:HGNC Symbol;Acc:HGNC:26420]	protein_coding	41.38
SST	SCZ	ENSG00000189149	CRYM-AS1	-0.360094	-0.765733	-0.949357	0.344497	0.979233	-5.12457	FALSE		CRYM antisense RNA 1 [Source:HGNC Symbol;Acc:HGNC:34405]	transcribed_unitary_pseudogene	40.92
SST	SCZ	ENSG00000189157	FAM47E	0.533206	-0.367506	-0.345826	0.730127	0.995462	-5.29698	FALSE	100129583	family with sequence similarity 47 member E [Source:HGNC Symbol;Acc:HGNC:34343]	protein_coding	41.26
SST	SCZ	ENSG00000189159	JPT1	2.68494	-0.715316	-0.99822	0.320339	0.976069	-5.17162	FALSE	51155	Jupiter microtubule associated homolog 1 [Source:HGNC Symbol;Acc:HGNC:14569]	protein_coding	46.27
SST	SCZ	ENSG00000189164	ZNF527	2.18307	-0.519142	-0.603109	0.547663	0.990733	-5.35536	FALSE	84503	zinc finger protein 527 [Source:HGNC Symbol;Acc:HGNC:29385]	protein_coding	40.73
SST	SCZ	ENSG00000189167	ZAR1L	-2.96027	1.80418	1.74575	0.0836145	0.892104	-4.14921	FALSE	646799	zygote arrest 1 like [Source:HGNC Symbol;Acc:HGNC:37116]	protein_coding	42.82
SST	SCZ	ENSG00000189171	S100A13	-1.90026	1.75728	1.42266	0.157633	0.93607	-4.51078	FALSE	6284	S100 calcium binding protein A13 [Source:HGNC Symbol;Acc:HGNC:10490]	protein_coding	50.76
SST	SCZ	ENSG00000189180	ZNF33A	5.14405	-0.00266431	-0.0103153	0.991788	0.999672	-6.379	FALSE	7581	zinc finger protein 33A [Source:HGNC Symbol;Acc:HGNC:13096]	protein_coding	39.26
SST	SCZ	ENSG00000189184	PCDH18	0.440843	1.02434	0.859507	0.391909	0.984725	-5.01753	FALSE	54510	protocadherin 18 [Source:HGNC Symbol;Acc:HGNC:14268]	protein_coding	36.59
SST	SCZ	ENSG00000189186	DCAF8L2	1.97673	-0.178375	-0.274122	0.784499	0.996124	-5.78053	FALSE	347442	DDB1 and CUL4 associated factor 8 like 2 [Source:HGNC Symbol;Acc:HGNC:31811]	protein_coding	35.72
SST	SCZ	ENSG00000189190	ZNF600	-0.0332295	0.879841	1.01697	0.311374	0.974414	-5.0135	FALSE	162966	zinc finger protein 600 [Source:HGNC Symbol;Acc:HGNC:30951]	protein_coding	44.82
SST	SCZ	ENSG00000189195	BTBD8	6.48097	0.239855	1.35938	0.176775	0.942682	-5.94996	FALSE	284697	BTB domain containing 8 [Source:HGNC Symbol;Acc:HGNC:21019]	protein_coding	38.18
SST	SCZ	ENSG00000189212	DPY19L2P1	4.8648	-0.200555	-0.617162	0.538389	0.990733	-6.02605	FALSE		DPY19L2 pseudogene 1 [Source:HGNC Symbol;Acc:HGNC:22305]	transcribed_unprocessed_pseudogene	36.12
SST	SCZ	ENSG00000189221	MAOA	2.84256	0.584779	1.03032	0.305093	0.973608	-5.3034	FALSE	4128	monoamine oxidase A [Source:HGNC Symbol;Acc:HGNC:6833]	protein_coding	40.27
SST	SCZ	ENSG00000189223	PAX8-AS1	0.183507	1.49719	1.32043	0.1894	0.947541	-4.65094	FALSE	654433	PAX8 antisense RNA 1 [Source:HGNC Symbol;Acc:HGNC:49271]	lncRNA	49.01
SST	SCZ	ENSG00000189227	C15orf61	0.503828	-0.261566	-0.232664	0.81645	0.996124	-5.31482	FALSE	145853	chromosome 15 open reading frame 61 [Source:HGNC Symbol;Acc:HGNC:34453]	protein_coding	38.9
SST	SCZ	ENSG00000189229		2.68301	-0.236557	-0.428802	0.668896	0.993539	-5.7877	FALSE		novel transcript	lncRNA	36.76
SST	SCZ	ENSG00000189233	NUGGC	2.40839	-0.904747	-1.33184	0.185635	0.947541	-4.85515	FALSE	389643	nuclear GTPase, germinal center associated [Source:HGNC Symbol;Acc:HGNC:33550]	protein_coding	45.08
SST	SCZ	ENSG00000189238	LINC00943	0.651852	-1.86827	-1.65045	0.101671	0.913191	-4.29698	FALSE	100507206	long intergenic non-protein coding RNA 943 [Source:HGNC Symbol;Acc:HGNC:48639]	lncRNA	43.96
SST	SCZ	ENSG00000189241	TSPYL1	5.86034	0.00167869	0.00708678	0.994358	0.999672	-6.58069	FALSE	7259	TSPY like 1 [Source:HGNC Symbol;Acc:HGNC:12382]	protein_coding	39.87
SST	SCZ	ENSG00000189266	PNRC2	1.0855	-0.84261	-0.805882	0.42203	0.988516	-5.08268	FALSE	55629	proline rich nuclear receptor coactivator 2 [Source:HGNC Symbol;Acc:HGNC:23158]	protein_coding	43.87
SST	SCZ	ENSG00000189269	DRICH1	0.882849	-0.184486	-0.192546	0.847665	0.996124	-5.41277	FALSE	51233	aspartate rich 1 [Source:HGNC Symbol;Acc:HGNC:28031]	protein_coding	44.89
SST	SCZ	ENSG00000189275	LINC01164	-4.11139	-3.16743	-3.13404	0.00220484	0.4272	-1.79375	FALSE	399827	long intergenic non-protein coding RNA 1164 [Source:HGNC Symbol;Acc:HGNC:49533]	lncRNA	50.86
SST	SCZ	ENSG00000189283	FHIT	8.80612	-0.0719324	-0.784731	0.435256	0.988516	-8.26615	FALSE	2272	fragile histidine triad diadenosine triphosphatase [Source:HGNC Symbol;Acc:HGNC:3701]	protein_coding	38.91
SST	SCZ	ENSG00000189292	ALKAL2	-2.05775	0.690974	0.573337	0.567574	0.991493	-5.13847	FALSE	285016	ALK and LTK ligand 2 [Source:HGNC Symbol;Acc:HGNC:27683]	protein_coding	48.13
SST	SCZ	ENSG00000189298	ZKSCAN3	2.10424	0.475164	0.55623	0.579171	0.991493	-5.35339	FALSE	80317	zinc finger with KRAB and SCAN domains 3 [Source:HGNC Symbol;Acc:HGNC:13853]	protein_coding	45
SST	SCZ	ENSG00000189306	RRP7A	3.6734	-0.461229	-0.853255	0.395351	0.987478	-5.47107	FALSE	27341	ribosomal RNA processing 7 homolog A [Source:HGNC Symbol;Acc:HGNC:24286]	protein_coding	57.5
SST	SCZ	ENSG00000189308	LIN54	4.46327	0.420926	1.22175	0.224383	0.953121	-5.43814	FALSE	132660	lin-54 DREAM MuvB core complex component [Source:HGNC Symbol;Acc:HGNC:25397]	protein_coding	39.03
SST	SCZ	ENSG00000189319	FAM53B	1.82067	0.534919	0.532412	0.595502	0.99253	-5.33501	FALSE	9679	family with sequence similarity 53 member B [Source:HGNC Symbol;Acc:HGNC:28968]	protein_coding	52.7
SST	SCZ	ENSG00000189320	FAM180A	-2.10585	2.75107	2.53405	0.0126668	0.686189	-2.9517	FALSE	389558	family with sequence similarity 180 member A [Source:HGNC Symbol;Acc:HGNC:33773]	protein_coding	46.32
SST	SCZ	ENSG00000189325	BNIP5	-2.15691	0.515462	0.4646	0.643126	0.993029	-5.19923	FALSE	389384	BCL2 interacting protein 5 [Source:HGNC Symbol;Acc:HGNC:33769]	protein_coding	49.57
SST	SCZ	ENSG00000189337	KAZN	11.2182	-1.15295	-3.90283	0.00021599	0.166751	-8.52614	TRUE	23254	kazrin, periplakin interacting protein [Source:HGNC Symbol;Acc:HGNC:29173]	protein_coding	45.46
SST	SCZ	ENSG00000189339	SLC35E2B	5.08564	0.233792	0.735468	0.463602	0.988702	-6.05959	FALSE	728661	solute carrier family 35 member E2B [Source:HGNC Symbol;Acc:HGNC:33941]	protein_coding	53.57
SST	SCZ	ENSG00000189350	TOGARAM2	4.24852	-1.22393	-1.81206	0.07408	0.874473	-4.52183	FALSE	165186	TOG array regulator of axonemal microtubules 2 [Source:HGNC Symbol;Acc:HGNC:33715]	protein_coding	49.83
SST	SCZ	ENSG00000189362	NEMP2	1.35505	-2.16898	-2.47074	0.0150001	0.6972	-3.00599	FALSE	100131211	nuclear envelope integral membrane protein 2 [Source:HGNC Symbol;Acc:HGNC:33700]	protein_coding	40.26
SST	SCZ	ENSG00000189366	ALG1L	-2.54902	1.00663	0.861966	0.39056	0.984725	-4.97903	FALSE		ALG1 chitobiosyldiphosphodolichol beta-mannosyltransferase like [Source:HGNC Symbol;Acc:HGNC:33721]	transcribed_unprocessed_pseudogene	45.02
SST	SCZ	ENSG00000189369	GSPT2	-0.265476	-1.16668	-0.97119	0.33356	0.978121	-4.92443	FALSE	23708	G1 to S phase transition 2 [Source:HGNC Symbol;Acc:HGNC:4622]	protein_coding	44.72
SST	SCZ	ENSG00000189376	C8orf76	-1.58022	0.907956	0.760541	0.44854	0.988702	-5.05362	FALSE	84933	chromosome 8 open reading frame 76 [Source:HGNC Symbol;Acc:HGNC:25924]	protein_coding	43.71
SST	SCZ	ENSG00000189403	HMGB1	7.01248	-0.10937	-0.796361	0.427518	0.988516	-6.89903	FALSE	3146	high mobility group box 1 [Source:HGNC Symbol;Acc:HGNC:4983]	protein_coding	41.99
SST	SCZ	ENSG00000189410	SH2D5	4.89119	0.142058	0.451484	0.652519	0.993539	-6.18782	FALSE	400745	SH2 domain containing 5 [Source:HGNC Symbol;Acc:HGNC:28819]	protein_coding	61.39
SST	SCZ	ENSG00000189419	SPATA41	-2.15053	-1.48865	-1.29613	0.197613	0.947541	-4.64159	FALSE		spermatogenesis associated 41 [Source:HGNC Symbol;Acc:HGNC:48613]	lncRNA	47.37
SST	SCZ	ENSG00000189420	ZFP92	0.602308	0.245286	0.213621	0.831234	0.996124	-5.30377	FALSE	139735	ZFP92 zinc finger protein [Source:HGNC Symbol;Acc:HGNC:12865]	protein_coding	54.32
SST	SCZ	ENSG00000189423	USP32P3	2.24365	-0.108966	-0.150814	0.880396	0.996124	-5.62154	FALSE		ubiquitin specific peptidase 32 pseudogene 3 [Source:HGNC Symbol;Acc:HGNC:43576]	transcribed_unprocessed_pseudogene	43.83
SST	SCZ	ENSG00000196071	OR2L13	-2.57002	0.611002	0.549102	0.584036	0.991874	-5.14337	FALSE	284521	olfactory receptor family 2 subfamily L member 13 [Source:HGNC Symbol;Acc:HGNC:19578]	protein_coding	38.73
SST	SCZ	ENSG00000196072	BLOC1S2	2.45793	-0.127888	-0.153202	0.878516	0.996124	-5.49533	FALSE	282991	biogenesis of lysosomal organelles complex 1 subunit 2 [Source:HGNC Symbol;Acc:HGNC:20984]	protein_coding	47.31
SST	SCZ	ENSG00000196074	SYCP2	4.84915	0.106573	0.320754	0.748998	0.996124	-6.17994	FALSE	10388	synaptonemal complex protein 2 [Source:HGNC Symbol;Acc:HGNC:11490]	protein_coding	33.52
SST	SCZ	ENSG00000196083	IL1RAP	4.31017	0.184521	0.368582	0.713139	0.995336	-6.01273	FALSE	3556	interleukin 1 receptor accessory protein [Source:HGNC Symbol;Acc:HGNC:5995]	protein_coding	37.94
SST	SCZ	ENSG00000196090	PTPRT	10.2894	0.159541	1.20216	0.23335	0.95702	-9.67257	FALSE	11122	protein tyrosine phosphatase receptor type T [Source:HGNC Symbol;Acc:HGNC:9682]	protein_coding	42.34
SST	SCZ	ENSG00000196091	MYBPC1	2.12255	0.294085	0.471421	0.638263	0.993029	-5.65347	FALSE	4604	myosin binding protein C1 [Source:HGNC Symbol;Acc:HGNC:7549]	protein_coding	38.13
SST	SCZ	ENSG00000196092	PAX5	2.59926	0.0171122	0.0285138	0.977303	0.999582	-5.82464	FALSE	5079	paired box 5 [Source:HGNC Symbol;Acc:HGNC:8619]	protein_coding	49.3
SST	SCZ	ENSG00000196096	SPAG16-DT	-2.94911	0.810053	0.67313	0.50226	0.989914	-5.08819	FALSE		SPAG16 divergent transcript [Source:HGNC Symbol;Acc:HGNC:52674]	lncRNA	38.7
SST	SCZ	ENSG00000196104	SPOCK3	9.51471	0.0851192	0.92599	0.35763	0.980357	-8.72826	FALSE	50859	SPARC (osteonectin), cwcv and kazal like domains proteoglycan 3 [Source:HGNC Symbol;Acc:HGNC:13565]	protein_coding	34.82
SST	SCZ	ENSG00000196109	ZNF676	-0.620262	0.0608772	0.0586419	0.953343	0.998308	-5.33367	FALSE	163223	zinc finger protein 676 [Source:HGNC Symbol;Acc:HGNC:20429]	protein_coding	38.49
SST	SCZ	ENSG00000196110	ZNF699	0.888207	0.627132	0.633899	0.527448	0.990733	-5.18403	FALSE	374879	zinc finger protein 699 [Source:HGNC Symbol;Acc:HGNC:24750]	protein_coding	42.04
SST	SCZ	ENSG00000196115	ADAM5	1.50582	0.40325	0.589872	0.556473	0.991493	-5.53714	FALSE	255926	ADAM metallopeptidase domain 5 (pseudogene) [Source:HGNC Symbol;Acc:HGNC:212]	transcribed_unitary_pseudogene	35.69
SST	SCZ	ENSG00000196116	TDRD7	4.81487	-0.482193	-1.46435	0.145917	0.93282	-5.17691	FALSE	23424	tudor domain containing 7 [Source:HGNC Symbol;Acc:HGNC:30831]	protein_coding	38.85
SST	SCZ	ENSG00000196119	OR8A1	-2.30582	-1.66372	-1.69206	0.0934327	0.906348	-4.23942	FALSE	390275	olfactory receptor family 8 subfamily A member 1 [Source:HGNC Symbol;Acc:HGNC:8469]	protein_coding	39.99
SST	SCZ	ENSG00000196123	KIAA0895L	5.77239	0.1662	0.666571	0.506426	0.989914	-6.34783	FALSE	653319	KIAA0895 like [Source:HGNC Symbol;Acc:HGNC:34408]	protein_coding	56.57
SST	SCZ	ENSG00000196126	HLA-DRB1	-2.2772	-1.89539	-1.85172	0.0667174	0.870648	-4.01836	FALSE	3123	major histocompatibility complex, class II, DR beta 1 [Source:HGNC Symbol;Acc:HGNC:4948]	protein_coding	43.4
SST	SCZ	ENSG00000196132	MYT1	6.03723	0.0600255	0.294194	0.769158	0.996124	-6.64728	FALSE	4661	myelin transcription factor 1 [Source:HGNC Symbol;Acc:HGNC:7622]	protein_coding	54.42
SST	SCZ	ENSG00000196139	AKR1C3	2.34675	-0.573439	-0.822923	0.412312	0.988142	-5.28134	FALSE	8644	aldo-keto reductase family 1 member C3 [Source:HGNC Symbol;Acc:HGNC:386]	protein_coding	40.4
SST	SCZ	ENSG00000196141	SPATS2L	6.72356	0.220845	1.51041	0.133775	0.932004	-5.88993	FALSE	26010	spermatogenesis associated serine rich 2 like [Source:HGNC Symbol;Acc:HGNC:24574]	protein_coding	40.19
SST	SCZ	ENSG00000196150	ZNF250	4.5216	-0.0924108	-0.254203	0.799808	0.996124	-6.0976	FALSE	58500	zinc finger protein 250 [Source:HGNC Symbol;Acc:HGNC:13044]	protein_coding	47.13
SST	SCZ	ENSG00000196151	WDSUB1	4.88383	0.275	0.741629	0.459875	0.988702	-5.9408	FALSE	151525	WD repeat, sterile alpha motif and U-box domain containing 1 [Source:HGNC Symbol;Acc:HGNC:26697]	protein_coding	39.04
SST	SCZ	ENSG00000196152	ZNF79	2.24204	1.00703	1.3107	0.192658	0.947541	-4.81942	FALSE	7633	zinc finger protein 79 [Source:HGNC Symbol;Acc:HGNC:13153]	protein_coding	47.15
SST	SCZ	ENSG00000196155	PLEKHG4	-2.457	-0.0978898	-0.0826596	0.934271	0.997404	-5.24793	FALSE	25894	pleckstrin homology and RhoGEF domain containing G4 [Source:HGNC Symbol;Acc:HGNC:24501]	protein_coding	59.77
SST	SCZ	ENSG00000196159	FAT4	5.28458	0.130067	0.447031	0.655722	0.993539	-6.24038	FALSE	79633	FAT atypical cadherin 4 [Source:HGNC Symbol;Acc:HGNC:23109]	protein_coding	34.64
SST	SCZ	ENSG00000196166	C8orf86	-0.351515	1.26917	1.29054	0.199539	0.947541	-4.71336	FALSE		chromosome 8 open reading frame 86 [Source:HGNC Symbol;Acc:HGNC:33774]	lncRNA	45.68
SST	SCZ	ENSG00000196167	COLCA1	-1.04308	-0.411768	-0.381546	0.703526	0.995126	-5.24101	FALSE	399948	colorectal cancer associated 1 [Source:HGNC Symbol;Acc:HGNC:33789]	lncRNA	44.76
SST	SCZ	ENSG00000196169	KIF19	-1.68371	0.0280772	0.0235577	0.981248	0.999582	-5.2536	FALSE	124602	kinesin family member 19 [Source:HGNC Symbol;Acc:HGNC:26735]	protein_coding	57.06
SST	SCZ	ENSG00000196172	ZNF681	0.723351	0.270922	0.271865	0.78623	0.996124	-5.35658	FALSE	148213	zinc finger protein 681 [Source:HGNC Symbol;Acc:HGNC:26457]	protein_coding	38.17
SST	SCZ	ENSG00000196177	ACADSB	5.33311	0.221773	0.893306	0.373621	0.9816	-6.01888	FALSE	36	acyl-CoA dehydrogenase short/branched chain [Source:HGNC Symbol;Acc:HGNC:91]	protein_coding	40.73
SST	SCZ	ENSG00000196182	STK40	5.53975	0.136935	0.533989	0.594414	0.99253	-6.37445	FALSE	83931	serine/threonine kinase 40 [Source:HGNC Symbol;Acc:HGNC:21373]	protein_coding	52.29
SST	SCZ	ENSG00000196187	TMEM63A	1.67017	-0.178701	-0.202302	0.84005	0.996124	-5.47271	FALSE	9725	transmembrane protein 63A [Source:HGNC Symbol;Acc:HGNC:29118]	protein_coding	51.62
SST	SCZ	ENSG00000196188	CTSE	-2.97863	-1.17747	-1.10218	0.272761	0.971125	-4.82294	FALSE	1510	cathepsin E [Source:HGNC Symbol;Acc:HGNC:2530]	protein_coding	43.82
SST	SCZ	ENSG00000196189	SEMA4A	4.00885	1.05335	1.93813	0.0551416	0.857316	-4.18201	FALSE	64218	semaphorin 4A [Source:HGNC Symbol;Acc:HGNC:10729]	protein_coding	51.59
SST	SCZ	ENSG00000196199	MPHOSPH8	6.71048	-0.138341	-0.781099	0.436403	0.988516	-6.65648	FALSE	54737	M-phase phosphoprotein 8 [Source:HGNC Symbol;Acc:HGNC:29810]	protein_coding	43.32
SST	SCZ	ENSG00000196204	RNF216P1	3.73115	0.171128	0.277489	0.78192	0.996124	-5.77138	FALSE	441191	ring finger protein 216 pseudogene 1 [Source:HGNC Symbol;Acc:HGNC:33610]	lncRNA	45.46
SST	SCZ	ENSG00000196205	EEF1A1P5	0.199717	-0.0208375	-0.02597	0.979328	0.999582	-5.29849	FALSE		eukaryotic translation elongation factor 1 alpha 1 pseudogene 5 [Source:HGNC Symbol;Acc:HGNC:3200]	processed_pseudogene	48.31
SST	SCZ	ENSG00000196208	GREB1	6.72582	0.0293588	0.18058	0.857026	0.996124	-7.01433	FALSE	9687	growth regulating estrogen receptor binding 1 [Source:HGNC Symbol;Acc:HGNC:24885]	protein_coding	47.32
SST	SCZ	ENSG00000196209	SIRPB2	-3.1785	1.14479	1.07146	0.28628	0.972266	-4.84281	FALSE	284759	signal regulatory protein beta 2 [Source:HGNC Symbol;Acc:HGNC:16247]	protein_coding	44.05
SST	SCZ	ENSG00000196214	ZNF766	2.62809	0.540581	0.738842	0.461559	0.988702	-5.39611	FALSE	90321	zinc finger protein 766 [Source:HGNC Symbol;Acc:HGNC:28063]	protein_coding	44.74
SST	SCZ	ENSG00000196218	RYR1	6.91316	0.281561	1.48855	0.139434	0.932004	-5.92473	FALSE	6261	ryanodine receptor 1 [Source:HGNC Symbol;Acc:HGNC:10483]	protein_coding	51.95
SST	SCZ	ENSG00000196220	SRGAP3	8.89516	0.221494	3.12172	0.00261023	0.446649	-3.81487	FALSE	9901	SLIT-ROBO Rho GTPase activating protein 3 [Source:HGNC Symbol;Acc:HGNC:19744]	protein_coding	45.29
SST	SCZ	ENSG00000196227	FAM217B	4.43501	-0.133421	-0.350592	0.726557	0.995447	-6.03031	FALSE	63939	family with sequence similarity 217 member B [Source:HGNC Symbol;Acc:HGNC:16170]	protein_coding	42.7
SST	SCZ	ENSG00000196228	SULT1C3	-2.11941	0.975495	0.828475	0.409175	0.988142	-5.01557	FALSE	442038	sulfotransferase family 1C member 3 [Source:HGNC Symbol;Acc:HGNC:33543]	protein_coding	38.48
SST	SCZ	ENSG00000196230	TUBB	5.00557	-0.234659	-0.742661	0.459252	0.988702	-5.97227	FALSE	203068	tubulin beta class I [Source:HGNC Symbol;Acc:HGNC:20778]	protein_coding	50.8
SST	SCZ	ENSG00000196233	LCOR	6.95955	-0.0625833	-0.455141	0.649894	0.993459	-7.04043	FALSE	84458	ligand dependent nuclear receptor corepressor [Source:HGNC Symbol;Acc:HGNC:29503]	protein_coding	39.59
SST	SCZ	ENSG00000196235	SUPT5H	6.35694	0.182192	1.02247	0.308775	0.974414	-6.31998	FALSE	6829	SPT5 homolog, DSIF elongation factor subunit [Source:HGNC Symbol;Acc:HGNC:11469]	protein_coding	51.42
SST	SCZ	ENSG00000196236	XPNPEP3	3.74212	-0.657733	-1.36553	0.174841	0.942473	-5.04994	FALSE	63929	X-prolyl aminopeptidase 3 [Source:HGNC Symbol;Acc:HGNC:28052]	protein_coding	41.48
SST	SCZ	ENSG00000196247	ZNF107	1.46312	-0.2622	-0.305974	0.760196	0.996124	-5.41699	FALSE	51427	zinc finger protein 107 [Source:HGNC Symbol;Acc:HGNC:12887]	protein_coding	39.9
SST	SCZ	ENSG00000196262	PPIA	5.24267	-0.465461	-1.5597	0.12167	0.928386	-5.20604	FALSE	5478	peptidylprolyl isomerase A [Source:HGNC Symbol;Acc:HGNC:9253]	protein_coding	47.06
SST	SCZ	ENSG00000196263	ZNF471	4.30086	-0.486871	-1.29105	0.199364	0.947541	-5.34351	FALSE	57573	zinc finger protein 471 [Source:HGNC Symbol;Acc:HGNC:23226]	protein_coding	40.18
SST	SCZ	ENSG00000196267	ZNF836	-0.754136	-1.47347	-1.23237	0.220411	0.950902	-4.6977	FALSE	162962	zinc finger protein 836 [Source:HGNC Symbol;Acc:HGNC:34333]	protein_coding	43.18
SST	SCZ	ENSG00000196268	ZNF493	4.71835	-0.019208	-0.0499753	0.960232	0.998915	-6.15432	FALSE	284443	zinc finger protein 493 [Source:HGNC Symbol;Acc:HGNC:23708]	protein_coding	38.43
SST	SCZ	ENSG00000196273	LINC00523	-2.51015	0.409226	0.37565	0.707893	0.995336	-5.21511	FALSE	283601	long intergenic non-protein coding RNA 523 [Source:HGNC Symbol;Acc:HGNC:20117]	lncRNA	53.71
SST	SCZ	ENSG00000196275	GTF2IRD2	-0.476731	0.200415	0.18274	0.855335	0.996124	-5.24889	FALSE	84163	GTF2I repeat domain containing 2 [Source:HGNC Symbol;Acc:HGNC:30775]	protein_coding	46.6
SST	SCZ	ENSG00000196277	GRM7	8.97377	-0.0145225	-0.106003	0.915883	0.997123	-8.47079	FALSE	2917	glutamate metabotropic receptor 7 [Source:HGNC Symbol;Acc:HGNC:4599]	protein_coding	37.8
SST	SCZ	ENSG00000196284	SUPT3H	7.49228	0.260997	2.38742	0.018653	0.732425	-4.62128	FALSE	8464	SPT3 homolog, SAGA and STAGA complex component [Source:HGNC Symbol;Acc:HGNC:11466]	protein_coding	36.3
SST	SCZ	ENSG00000196290	NIF3L1	1.06859	-0.146413	-0.141577	0.88767	0.996124	-5.36201	FALSE	60491	NGG1 interacting factor 3 like 1 [Source:HGNC Symbol;Acc:HGNC:13390]	protein_coding	41.02
SST	SCZ	ENSG00000196295	GARS1-DT	6.18802	-0.351305	-1.64598	0.102589	0.916315	-5.40734	FALSE		GARS1 divergent transcript [Source:HGNC Symbol;Acc:HGNC:48951]	lncRNA	42.34
SST	SCZ	ENSG00000196296	ATP2A1	-0.197617	-1.38128	-1.33579	0.184344	0.947541	-4.66882	FALSE	487	ATPase sarcoplasmic/endoplasmic reticulum Ca2+ transporting 1 [Source:HGNC Symbol;Acc:HGNC:811]	protein_coding	54.02
SST	SCZ	ENSG00000196301	HLA-DRB9	-2.14121	0.276503	0.265318	0.791256	0.996124	-5.25594	FALSE		major histocompatibility complex, class II, DR beta 9 (pseudogene) [Source:HGNC Symbol;Acc:HGNC:4957]	unprocessed_pseudogene	40.77
SST	SCZ	ENSG00000196302	GUSBP15	-2.74163	-0.688715	-0.671104	0.503545	0.989914	-5.08235	FALSE		GUSB pseudogene 15 [Source:HGNC Symbol;Acc:HGNC:54497]	unprocessed_pseudogene	40.49
SST	SCZ	ENSG00000196305	IARS1	5.92588	-0.116116	-0.583594	0.560675	0.991493	-6.5299	FALSE	3376	isoleucyl-tRNA synthetase 1 [Source:HGNC Symbol;Acc:HGNC:5330]	protein_coding	41.26
SST	SCZ	ENSG00000196312	MFSD14C	6.27126	0.226125	1.25547	0.211938	0.948558	-6.02038	FALSE		major facilitator superfamily domain containing 14C [Source:HGNC Symbol;Acc:HGNC:23672]	transcribed_unprocessed_pseudogene	41
SST	SCZ	ENSG00000196313	POM121	6.52288	-0.000843508	-0.00522383	0.995841	0.999672	-6.90557	FALSE	9883	POM121 transmembrane nucleoporin [Source:HGNC Symbol;Acc:HGNC:19702]	protein_coding	46.19
SST	SCZ	ENSG00000196323	ZBTB44	5.34521	0.357524	1.36388	0.175358	0.942682	-5.5035	FALSE	29068	zinc finger and BTB domain containing 44 [Source:HGNC Symbol;Acc:HGNC:25001]	protein_coding	39.22
SST	SCZ	ENSG00000196329	GIMAP5	-3.53417	-0.26866	-0.244882	0.806999	0.996124	-5.24352	FALSE	55340	GTPase, IMAP family member 5 [Source:HGNC Symbol;Acc:HGNC:18005]	protein_coding	43.79
SST	SCZ	ENSG00000196335	STK31	2.88247	0.330067	0.521422	0.603109	0.993029	-5.68554	FALSE	56164	serine/threonine kinase 31 [Source:HGNC Symbol;Acc:HGNC:11407]	protein_coding	37.43
SST	SCZ	ENSG00000196338	NLGN3	5.54581	0.142004	0.630086	0.52993	0.990733	-6.30847	FALSE	54413	neuroligin 3 [Source:HGNC Symbol;Acc:HGNC:14289]	protein_coding	51.25
SST	SCZ	ENSG00000196344	ADH7	-2.21796	1.47668	1.35613	0.177802	0.942682	-4.5931	FALSE	131	alcohol dehydrogenase 7 (class IV), mu or sigma polypeptide [Source:HGNC Symbol;Acc:HGNC:256]	protein_coding	37.02
SST	SCZ	ENSG00000196345	ZKSCAN7	-0.498728	0.608823	0.506736	0.613343	0.993029	-5.16963	FALSE	55888	zinc finger with KRAB and SCAN domains 7 [Source:HGNC Symbol;Acc:HGNC:12955]	protein_coding	45.82
SST	SCZ	ENSG00000196350	ZNF729	-0.686026	0.0146234	0.0144942	0.988462	0.999672	-5.36653	FALSE	100287226	zinc finger protein 729 [Source:HGNC Symbol;Acc:HGNC:32464]	protein_coding	38.4
SST	SCZ	ENSG00000196352	CD55	4.70287	-0.516234	-1.2785	0.203734	0.947541	-5.3338	FALSE	1604	CD55 molecule (Cromer blood group) [Source:HGNC Symbol;Acc:HGNC:2665]	protein_coding	36.32
SST	SCZ	ENSG00000196353	CPNE4	7.27905	0.174322	1.04097	0.301309	0.973608	-6.88231	FALSE	131034	copine 4 [Source:HGNC Symbol;Acc:HGNC:2317]	protein_coding	38.99
SST	SCZ	ENSG00000196357	ZNF565	2.99807	0.835081	1.20951	0.229031	0.95581	-4.97903	FALSE	147929	zinc finger protein 565 [Source:HGNC Symbol;Acc:HGNC:26726]	protein_coding	45.13
SST	SCZ	ENSG00000196358	NTNG2	3.49612	-0.0837512	-0.137012	0.891269	0.996124	-5.82872	FALSE	84628	netrin G2 [Source:HGNC Symbol;Acc:HGNC:14288]	protein_coding	55.02
SST	SCZ	ENSG00000196361	ELAVL3	6.62552	0.205956	1.38711	0.168182	0.936852	-6.02276	FALSE	1995	ELAV like RNA binding protein 3 [Source:HGNC Symbol;Acc:HGNC:3314]	protein_coding	53.1
SST	SCZ	ENSG00000196363	WDR5	4.60815	-0.128425	-0.306203	0.760022	0.996124	-6.03187	FALSE	11091	WD repeat domain 5 [Source:HGNC Symbol;Acc:HGNC:12757]	protein_coding	55.32
SST	SCZ	ENSG00000196365	LONP1	5.56708	-0.137579	-0.507342	0.612919	0.993029	-6.33476	FALSE	9361	lon peptidase 1, mitochondrial [Source:HGNC Symbol;Acc:HGNC:9479]	protein_coding	57.82
SST	SCZ	ENSG00000196367	TRRAP	7.19963	-0.0479248	-0.368048	0.713537	0.995336	-7.15497	FALSE	8295	transformation/transcription domain associated protein [Source:HGNC Symbol;Acc:HGNC:12347]	protein_coding	46.32
SST	SCZ	ENSG00000196368	NUDT11	0.963891	1.54446	1.60542	0.111235	0.926611	-4.37285	FALSE	55190	nudix hydrolase 11 [Source:HGNC Symbol;Acc:HGNC:18011]	protein_coding	39.02
SST	SCZ	ENSG00000196369	SRGAP2B	5.94836	-0.122339	-0.648287	0.518135	0.990446	-6.45002	FALSE	647135	SLIT-ROBO Rho GTPase activating protein 2B [Source:HGNC Symbol;Acc:HGNC:35237]	protein_coding	42.03
SST	SCZ	ENSG00000196371	FUT4	-0.473697	-0.822944	-0.667577	0.505786	0.989914	-5.08939	FALSE	2526	fucosyltransferase 4 [Source:HGNC Symbol;Acc:HGNC:4015]	protein_coding	48.89
SST	SCZ	ENSG00000196372	ASB13	2.86879	-0.163729	-0.218735	0.827257	0.996124	-5.61653	FALSE	79754	ankyrin repeat and SOCS box containing 13 [Source:HGNC Symbol;Acc:HGNC:19765]	protein_coding	50.97
SST	SCZ	ENSG00000196376	SLC35F1	8.3747	0.191273	2.09577	0.0395419	0.833754	-5.86739	FALSE	222553	solute carrier family 35 member F1 [Source:HGNC Symbol;Acc:HGNC:21483]	protein_coding	38.48
SST	SCZ	ENSG00000196378	ZNF34	2.54795	-0.108891	-0.146129	0.884084	0.996124	-5.59612	FALSE	80778	zinc finger protein 34 [Source:HGNC Symbol;Acc:HGNC:13098]	protein_coding	49.13
SST	SCZ	ENSG00000196381	ZNF781	-1.58294	0.280175	0.227711	0.820288	0.996124	-5.22227	FALSE		zinc finger protein 781 [Source:HGNC Symbol;Acc:HGNC:26745]	transcribed_unprocessed_pseudogene	38.55
SST	SCZ	ENSG00000196387	ZNF140	4.15268	0.463971	1.02099	0.309472	0.974414	-5.4491	FALSE	7699	zinc finger protein 140 [Source:HGNC Symbol;Acc:HGNC:12925]	protein_coding	40.8
SST	SCZ	ENSG00000196388	INCA1	-0.159357	0.0147027	0.0125601	0.990001	0.999672	-5.27173	FALSE	388324	inhibitor of CDK, cyclin A1 interacting protein 1 [Source:HGNC Symbol;Acc:HGNC:32224]	protein_coding	51.52
SST	SCZ	ENSG00000196391	ZNF774	2.44965	-0.0303774	-0.0364442	0.970993	0.999449	-5.51397	FALSE	342132	zinc finger protein 774 [Source:HGNC Symbol;Acc:HGNC:33108]	protein_coding	45.42
SST	SCZ	ENSG00000196396	PTPN1	5.75531	0.337076	1.41451	0.160006	0.93607	-5.62185	FALSE	5770	protein tyrosine phosphatase non-receptor type 1 [Source:HGNC Symbol;Acc:HGNC:9642]	protein_coding	43.56
SST	SCZ	ENSG00000196405	EVL	7.79503	-0.0963458	-0.961295	0.338488	0.978434	-7.14135	FALSE	51466	Enah/Vasp-like [Source:HGNC Symbol;Acc:HGNC:20234]	protein_coding	45.48
SST	SCZ	ENSG00000196407	THEM5	-2.51461	-0.181467	-0.152215	0.879293	0.996124	-5.23422	FALSE	284486	thioesterase superfamily member 5 [Source:HGNC Symbol;Acc:HGNC:26755]	protein_coding	52.42
SST	SCZ	ENSG00000196411	EPHB4	-1.7411	0.0994454	0.0882769	0.929815	0.99732	-5.27722	FALSE	2050	EPH receptor B4 [Source:HGNC Symbol;Acc:HGNC:3395]	protein_coding	54.77
SST	SCZ	ENSG00000196417	ZNF765	1.5446	-0.449747	-0.497738	0.619651	0.993029	-5.34045	FALSE	91661	zinc finger protein 765 [Source:HGNC Symbol;Acc:HGNC:25092]	protein_coding	44.73
SST	SCZ	ENSG00000196418	ZNF124	5.89464	-0.257058	-1.09474	0.275995	0.971181	-6.03115	FALSE	7678	zinc finger protein 124 [Source:HGNC Symbol;Acc:HGNC:12907]	protein_coding	42.19
SST	SCZ	ENSG00000196419	XRCC6	5.29175	-0.309779	-0.992043	0.323329	0.977402	-5.87977	FALSE	2547	X-ray repair cross complementing 6 [Source:HGNC Symbol;Acc:HGNC:4055]	protein_coding	46.19
SST	SCZ	ENSG00000196421	C20orf204	-1.77913	-0.491758	-0.374833	0.708498	0.995336	-5.18707	FALSE	284739	chromosome 20 open reading frame 204 [Source:HGNC Symbol;Acc:HGNC:27655]	protein_coding	63.16
SST	SCZ	ENSG00000196422	PPP1R26	3.87066	0.17306	0.351773	0.725674	0.995336	-5.85422	FALSE	9858	protein phosphatase 1 regulatory subunit 26 [Source:HGNC Symbol;Acc:HGNC:29089]	protein_coding	59.96
SST	SCZ	ENSG00000196428	TSC22D2	5.76361	0.200026	0.833103	0.406571	0.988142	-6.28548	FALSE	9819	TSC22 domain family member 2 [Source:HGNC Symbol;Acc:HGNC:29095]	protein_coding	36.55
SST	SCZ	ENSG00000196431	CRYBA4	-3.53322	-0.491962	-0.432655	0.666103	0.993539	-5.2021	FALSE	1413	crystallin beta A4 [Source:HGNC Symbol;Acc:HGNC:2396]	protein_coding	47.38
SST	SCZ	ENSG00000196433	ASMT	-2.47947	0.716407	0.606785	0.54523	0.990733	-5.12392	FALSE	438	acetylserotonin O-methyltransferase [Source:HGNC Symbol;Acc:HGNC:750]	protein_coding	52.08
SST	SCZ	ENSG00000196436	NPIPB15	-1.19442	-1.45735	-1.42548	0.156819	0.93607	-4.525	FALSE	440348	nuclear pore complex interacting protein family member B15 [Source:HGNC Symbol;Acc:HGNC:34409]	protein_coding	46.02
SST	SCZ	ENSG00000196436	NPIPB15	-1.19442	-1.45735	-1.42548	0.156819	0.93607	-4.525	FALSE	124907807	nuclear pore complex interacting protein family member B15 [Source:HGNC Symbol;Acc:HGNC:34409]	protein_coding	46.02
SST	SCZ	ENSG00000196436	NPIPB15	-1.19442	-1.45735	-1.42548	0.156819	0.93607	-4.525	FALSE	124907808	nuclear pore complex interacting protein family member B15 [Source:HGNC Symbol;Acc:HGNC:34409]	protein_coding	46.02
SST	SCZ	ENSG00000196437	ZNF569	4.11039	0.327089	0.786557	0.433213	0.988516	-5.66335	FALSE	148266	zinc finger protein 569 [Source:HGNC Symbol;Acc:HGNC:24737]	protein_coding	39.27
SST	SCZ	ENSG00000196440	ARMCX4	6.75482	-0.0423022	-0.26194	0.793852	0.996124	-6.94614	FALSE	100131755	armadillo repeat containing X-linked 4 [Source:HGNC Symbol;Acc:HGNC:28615]	protein_coding	41.06
SST	SCZ	ENSG00000196449	YRDC	-0.517851	-1.36993	-1.14644	0.254074	0.96076	-4.77571	FALSE	79693	yrdC N6-threonylcarbamoyltransferase domain containing [Source:HGNC Symbol;Acc:HGNC:28905]	protein_coding	49.58
SST	SCZ	ENSG00000196453	ZNF777	4.38168	0.0896135	0.260564	0.794911	0.996124	-6.12467	FALSE	27153	zinc finger protein 777 [Source:HGNC Symbol;Acc:HGNC:22213]	protein_coding	47.28
SST	SCZ	ENSG00000196455	PIK3R4	4.54979	0.087098	0.271906	0.786198	0.996124	-6.18575	FALSE	30849	phosphoinositide-3-kinase regulatory subunit 4 [Source:HGNC Symbol;Acc:HGNC:8982]	protein_coding	36.67
SST	SCZ	ENSG00000196456	ZNF775	-2.82198	1.02535	0.847004	0.398811	0.987963	-4.98735	FALSE	285971	zinc finger protein 775 [Source:HGNC Symbol;Acc:HGNC:28501]	protein_coding	53.8
SST	SCZ	ENSG00000196458	ZNF605	3.44141	0.686593	1.43938	0.152849	0.935332	-4.95928	FALSE	100289635	zinc finger protein 605 [Source:HGNC Symbol;Acc:HGNC:28068]	protein_coding	46.54
SST	SCZ	ENSG00000196459	TRAPPC2	2.37881	0.439873	0.648813	0.517796	0.990237	-5.4912	FALSE	6399	trafficking protein particle complex subunit 2 [Source:HGNC Symbol;Acc:HGNC:23068]	protein_coding	42.18
SST	SCZ	ENSG00000196460	RFX8	3.05641	-0.479806	-0.810554	0.419352	0.988516	-5.46214	FALSE	731220	regulatory factor X8 [Source:HGNC Symbol;Acc:HGNC:37253]	protein_coding	45.3
SST	SCZ	ENSG00000196465	MYL6B	2.16575	0.225478	0.295413	0.768229	0.996124	-5.51852	FALSE	140465	myosin light chain 6B [Source:HGNC Symbol;Acc:HGNC:29823]	protein_coding	53.91
SST	SCZ	ENSG00000196470	SIAH1	4.05781	0.31287	0.691769	0.490523	0.989914	-5.78115	FALSE	6477	siah E3 ubiquitin protein ligase 1 [Source:HGNC Symbol;Acc:HGNC:10857]	protein_coding	45.2
SST	SCZ	ENSG00000196476	C20orf96	0.582751	-0.404369	-0.441785	0.659502	0.993539	-5.34289	FALSE	140680	chromosome 20 open reading frame 96 [Source:HGNC Symbol;Acc:HGNC:16227]	protein_coding	48.38
SST	SCZ	ENSG00000196482	ESRRG	7.52386	0.154767	0.97066	0.33484	0.978121	-6.97529	FALSE	2104	estrogen related receptor gamma [Source:HGNC Symbol;Acc:HGNC:3474]	protein_coding	38.06
SST	SCZ	ENSG00000196497	IPO4	-3.3954	0.773954	0.691564	0.490652	0.989914	-5.08608	FALSE	79711	importin 4 [Source:HGNC Symbol;Acc:HGNC:19426]	protein_coding	58.1
SST	SCZ	ENSG00000196498	NCOR2	8.23108	0.160141	1.5963	0.114513	0.927493	-6.61374	FALSE	9612	nuclear receptor corepressor 2 [Source:HGNC Symbol;Acc:HGNC:7673]	protein_coding	57.38
SST	SCZ	ENSG00000196502	SULT1A1	4.63295	-0.00293181	-0.00819818	0.993474	0.999672	-6.13559	FALSE	6817	sulfotransferase family 1A member 1 [Source:HGNC Symbol;Acc:HGNC:11453]	protein_coding	55.57
SST	SCZ	ENSG00000196503	ARL9	0.824047	-0.824785	-0.922087	0.358478	0.980357	-5.11092	FALSE	132946	ADP ribosylation factor like GTPase 9 [Source:HGNC Symbol;Acc:HGNC:23592]	protein_coding	42.05
SST	SCZ	ENSG00000196504	PRPF40A	5.31136	0.0793439	0.306803	0.759567	0.996124	-6.39368	FALSE	55660	pre-mRNA processing factor 40 homolog A [Source:HGNC Symbol;Acc:HGNC:16463]	protein_coding	36.32
SST	SCZ	ENSG00000196505	GDAP2	4.41597	0.117671	0.361002	0.718782	0.995336	-6.13381	FALSE	54834	ganglioside induced differentiation associated protein 2 [Source:HGNC Symbol;Acc:HGNC:18010]	protein_coding	36.54
SST	SCZ	ENSG00000196507	TCEAL3	4.72105	-0.196713	-0.68665	0.493732	0.989914	-6.02376	FALSE	85012	transcription elongation factor A like 3 [Source:HGNC Symbol;Acc:HGNC:28247]	protein_coding	41.11
SST	SCZ	ENSG00000196510	ANAPC7	3.54126	-0.00171968	-0.00372331	0.997036	0.999672	-5.97312	FALSE	51434	anaphase promoting complex subunit 7 [Source:HGNC Symbol;Acc:HGNC:17380]	protein_coding	45.87
SST	SCZ	ENSG00000196511	TPK1	6.5195	0.346851	2.11252	0.0368789	0.827748	-4.82653	FALSE	27010	thiamin pyrophosphokinase 1 [Source:HGNC Symbol;Acc:HGNC:17358]	protein_coding	37.29
SST	SCZ	ENSG00000196517	SLC6A9	1.9264	-0.119916	-0.134134	0.893539	0.996124	-5.50093	FALSE	6536	solute carrier family 6 member 9 [Source:HGNC Symbol;Acc:HGNC:11056]	protein_coding	56.44
SST	SCZ	ENSG00000196526	AFAP1	7.26588	0.12502	1.00456	0.317287	0.974849	-6.75145	FALSE	60312	actin filament associated protein 1 [Source:HGNC Symbol;Acc:HGNC:24017]	protein_coding	46.39
SST	SCZ	ENSG00000196531	NACA	5.62335	0.103632	0.393982	0.694348	0.994661	-6.41795	FALSE	4666	nascent polypeptide associated complex subunit alpha [Source:HGNC Symbol;Acc:HGNC:7629]	protein_coding	47.53
SST	SCZ	ENSG00000196535	MYO18A	7.4525	-0.013402	-0.108047	0.914153	0.997123	-7.39665	FALSE	399687	myosin XVIIIA [Source:HGNC Symbol;Acc:HGNC:31104]	protein_coding	53.73
SST	SCZ	ENSG00000196542	SPTSSB	2.13358	-0.794804	-0.901993	0.369009	0.981517	-5.16562	FALSE	165679	serine palmitoyltransferase small subunit B [Source:HGNC Symbol;Acc:HGNC:24045]	protein_coding	37.77
SST	SCZ	ENSG00000196544	BORCS6	-3.92363	-0.238134	-0.210065	0.834001	0.996124	-5.26457	FALSE	54785	BLOC-1 related complex subunit 6 [Source:HGNC Symbol;Acc:HGNC:25939]	protein_coding	65.58
SST	SCZ	ENSG00000196547	MAN2A2	6.19073	-0.199803	-0.949748	0.344299	0.979233	-6.32826	FALSE	4122	mannosidase alpha class 2A member 2 [Source:HGNC Symbol;Acc:HGNC:6825]	protein_coding	55.3
SST	SCZ	ENSG00000196549	MME	3.96722	0.241545	0.475066	0.635671	0.993029	-5.80031	FALSE	4311	membrane metalloendopeptidase [Source:HGNC Symbol;Acc:HGNC:7154]	protein_coding	37.52
SST	SCZ	ENSG00000196550	FAM72A	-2.95774	2.15635	1.94746	0.0539992	0.855552	-3.88243	FALSE	729533	family with sequence similarity 72 member A [Source:HGNC Symbol;Acc:HGNC:24044]	protein_coding	42.13
SST	SCZ	ENSG00000196557	CACNA1H	3.48255	-1.32298	-2.2885	0.0239973	0.764839	-3.47339	FALSE	8912	calcium voltage-gated channel subunit alpha1 H [Source:HGNC Symbol;Acc:HGNC:1395]	protein_coding	65.12
SST	SCZ	ENSG00000196562	SULF2	5.61626	0.0496182	0.205418	0.837621	0.996124	-6.55343	FALSE	55959	sulfatase 2 [Source:HGNC Symbol;Acc:HGNC:20392]	protein_coding	50.45
SST	SCZ	ENSG00000196569	LAMA2	5.62549	0.385551	1.35369	0.178579	0.942682	-5.73471	FALSE	3908	laminin subunit alpha 2 [Source:HGNC Symbol;Acc:HGNC:6482]	protein_coding	36.02
SST	SCZ	ENSG00000196576	PLXNB2	5.73797	0.399265	1.5328	0.128164	0.928927	-5.4117	FALSE	23654	plexin B2 [Source:HGNC Symbol;Acc:HGNC:9104]	protein_coding	64.97
SST	SCZ	ENSG00000196581	AJAP1	7.31098	0.145919	0.963752	0.33726	0.978434	-6.81498	FALSE	55966	adherens junctions associated protein 1 [Source:HGNC Symbol;Acc:HGNC:30801]	protein_coding	52.4
SST	SCZ	ENSG00000196584	XRCC2	-0.0477814	0.53363	0.498361	0.619214	0.993029	-5.25026	FALSE	7516	X-ray repair cross complementing 2 [Source:HGNC Symbol;Acc:HGNC:12829]	protein_coding	42.61
SST	SCZ	ENSG00000196586	MYO6	6.57755	-0.0928956	-0.544224	0.587376	0.991879	-6.7914	FALSE	4646	myosin VI [Source:HGNC Symbol;Acc:HGNC:7605]	protein_coding	37.66
SST	SCZ	ENSG00000196588	MRTFA	7.06843	0.276522	1.78921	0.0763022	0.876765	-5.59145	FALSE	57591	myocardin related transcription factor A [Source:HGNC Symbol;Acc:HGNC:14334]	protein_coding	43.58
SST	SCZ	ENSG00000196591	HDAC2	3.55049	0.0912893	0.180326	0.857225	0.996124	-5.852	FALSE	3066	histone deacetylase 2 [Source:HGNC Symbol;Acc:HGNC:4853]	protein_coding	38.55
SST	SCZ	ENSG00000196593	ANKRD20A19P	-2.83404	0.0397833	0.035696	0.971589	0.999449	-5.26458	FALSE		ankyrin repeat domain 20 family member A19, pseudogene [Source:HGNC Symbol;Acc:HGNC:42737]	transcribed_unprocessed_pseudogene	41.02
SST	SCZ	ENSG00000196597	ZNF782	5.47453	0.269161	1.1201	0.265082	0.966502	-5.83637	FALSE	158431	zinc finger protein 782 [Source:HGNC Symbol;Acc:HGNC:33110]	protein_coding	38.74
SST	SCZ	ENSG00000196604	POTEF	-2.93411	0.62099	0.60786	0.544519	0.990733	-5.13359	FALSE	728378	POTE ankyrin domain family member F [Source:HGNC Symbol;Acc:HGNC:33905]	protein_coding	38.86
SST	SCZ	ENSG00000196605	ZNF846	3.99799	0.31178	0.734052	0.464461	0.988702	-5.72421	FALSE	162993	zinc finger protein 846 [Source:HGNC Symbol;Acc:HGNC:27260]	protein_coding	45.78
SST	SCZ	ENSG00000196605	ZNF846	3.99799	0.31178	0.734052	0.464461	0.988702	-5.72421	FALSE	100505555	zinc finger protein 846 [Source:HGNC Symbol;Acc:HGNC:27260]	protein_coding	45.78
SST	SCZ	ENSG00000196616	ADH1B	-2.32427	1.49273	1.41532	0.159768	0.93607	-4.53674	FALSE	125	alcohol dehydrogenase 1B (class I), beta polypeptide [Source:HGNC Symbol;Acc:HGNC:250]	protein_coding	36.47
SST	SCZ	ENSG00000196620	UGT2B15	-3.1913	0.311708	0.286933	0.774697	0.996124	-5.23629	FALSE	7366	UDP glucuronosyltransferase family 2 member B15 [Source:HGNC Symbol;Acc:HGNC:12546]	protein_coding	34.9
SST	SCZ	ENSG00000196628	TCF4	9.37009	0.133238	1.694	0.0947073	0.906966	-7.53379	FALSE	6925	transcription factor 4 [Source:HGNC Symbol;Acc:HGNC:11634]	protein_coding	37.78
SST	SCZ	ENSG00000196632	WNK3	5.47012	-0.219355	-0.798277	0.426411	0.988516	-6.18743	FALSE	65267	WNK lysine deficient protein kinase 3 [Source:HGNC Symbol;Acc:HGNC:14543]	protein_coding	40.03
SST	SCZ	ENSG00000196636	SDHAF3	2.79749	-0.631294	-1.12363	0.26359	0.966408	-5.19927	FALSE	57001	succinate dehydrogenase complex assembly factor 3 [Source:HGNC Symbol;Acc:HGNC:21752]	protein_coding	38.5
SST	SCZ	ENSG00000196639	HRH1	5.56336	0.468399	1.75693	0.0816807	0.891701	-4.97585	FALSE	3269	histamine receptor H1 [Source:HGNC Symbol;Acc:HGNC:5182]	protein_coding	46.19
SST	SCZ	ENSG00000196642	RABL6	5.60725	-0.0164558	-0.063375	0.949582	0.99827	-6.57196	FALSE	55684	RAB, member RAS oncogene family like 6 [Source:HGNC Symbol;Acc:HGNC:24703]	protein_coding	57.06
SST	SCZ	ENSG00000196646	ZNF136	2.21839	-0.598829	-0.713732	0.476887	0.989498	-5.27866	FALSE	7695	zinc finger protein 136 [Source:HGNC Symbol;Acc:HGNC:12920]	protein_coding	44.4
SST	SCZ	ENSG00000196652	ZKSCAN5	3.16773	-0.13857	-0.212069	0.832441	0.996124	-5.74753	FALSE	23660	zinc finger with KRAB and SCAN domains 5 [Source:HGNC Symbol;Acc:HGNC:12867]	protein_coding	46.15
SST	SCZ	ENSG00000196653	ZNF502	0.578817	-1.55794	-1.48207	0.141147	0.932004	-4.49497	FALSE	91392	zinc finger protein 502 [Source:HGNC Symbol;Acc:HGNC:23718]	protein_coding	40.62
SST	SCZ	ENSG00000196655	TRAPPC4	-0.0562035	-1.34885	-1.15004	0.252594	0.96076	-4.81219	FALSE	51399	trafficking protein particle complex subunit 4 [Source:HGNC Symbol;Acc:HGNC:19943]	protein_coding	48.86
SST	SCZ	ENSG00000196659	TTC30B	-2.66305	-0.681982	-0.552651	0.581611	0.991846	-5.13669	FALSE	150737	tetratricopeptide repeat domain 30B [Source:HGNC Symbol;Acc:HGNC:26425]	protein_coding	42.72
SST	SCZ	ENSG00000196660	SLC30A10	5.19672	0.445902	1.56073	0.121428	0.928386	-5.27792	FALSE	55532	solute carrier family 30 member 10 [Source:HGNC Symbol;Acc:HGNC:25355]	protein_coding	39.86
SST	SCZ	ENSG00000196663	TECPR2	6.45443	0.0826858	0.411355	0.681604	0.994423	-6.75499	FALSE	9895	tectonin beta-propeller repeat containing 2 [Source:HGNC Symbol;Acc:HGNC:19957]	protein_coding	47.28
SST	SCZ	ENSG00000196664	TLR7	-2.28168	-1.11267	-1.00307	0.318003	0.975102	-4.91504	FALSE	51284	toll like receptor 7 [Source:HGNC Symbol;Acc:HGNC:15631]	protein_coding	40.25
SST	SCZ	ENSG00000196666	FAM180B	-3.07742	0.835923	0.75573	0.451408	0.988702	-5.05286	FALSE	399888	family with sequence similarity 180 member B [Source:HGNC Symbol;Acc:HGNC:34451]	protein_coding	58.56
SST	SCZ	ENSG00000196668	LINC00173	-1.73419	-0.769821	-0.615595	0.539419	0.990733	-5.1081	FALSE	100287569	long intergenic non-protein coding RNA 173 [Source:HGNC Symbol;Acc:HGNC:33791]	lncRNA	50.76
SST	SCZ	ENSG00000196670	ZFP62	3.67365	0.630691	1.21211	0.228039	0.955775	-5.08862	FALSE	643836	ZFP62 zinc finger protein [Source:HGNC Symbol;Acc:HGNC:23241]	protein_coding	42.93
SST	SCZ	ENSG00000196678	ERI2	0.768296	0.316127	0.282606	0.778004	0.996124	-5.29615	FALSE	112479	ERI1 exoribonuclease family member 2 [Source:HGNC Symbol;Acc:HGNC:30541]	protein_coding	40.84
SST	SCZ	ENSG00000196683	TOMM7	1.59868	-0.530863	-0.552333	0.581828	0.991846	-5.31851	FALSE	54543	translocase of outer mitochondrial membrane 7 [Source:HGNC Symbol;Acc:HGNC:21648]	protein_coding	41.61
SST	SCZ	ENSG00000196683	TOMM7	1.59868	-0.530863	-0.552333	0.581828	0.991846	-5.31851	FALSE	107986346	translocase of outer mitochondrial membrane 7 [Source:HGNC Symbol;Acc:HGNC:21648]	protein_coding	41.61
SST	SCZ	ENSG00000196684	HSH2D	-2.97604	-0.280874	-0.264998	0.791501	0.996124	-5.24249	FALSE	84941	hematopoietic SH2 domain containing [Source:HGNC Symbol;Acc:HGNC:24920]	protein_coding	51.55
SST	SCZ	ENSG00000196689	TRPV1	2.1064	0.470415	0.583701	0.560603	0.991493	-5.39061	FALSE	7442	transient receptor potential cation channel subfamily V member 1 [Source:HGNC Symbol;Acc:HGNC:12716]	protein_coding	52.6
SST	SCZ	ENSG00000196693	ZNF33B	4.63114	-0.109858	-0.357297	0.721547	0.995336	-6.17007	FALSE	7582	zinc finger protein 33B [Source:HGNC Symbol;Acc:HGNC:13097]	protein_coding	40.2
SST	SCZ	ENSG00000196696		2.64032	-0.049026	-0.0727448	0.94214	0.997913	-5.67555	FALSE	283970	PDXDC2P-NPIPB14P readthrough [Source:NCBI gene (formerly Entrezgene);Acc:283970]	lncRNA	44.73
SST	SCZ	ENSG00000196700	ZNF512B	5.26089	0.315922	1.02541	0.307393	0.97362	-5.85138	FALSE	57473	zinc finger protein 512B [Source:HGNC Symbol;Acc:HGNC:29212]	protein_coding	63.54
SST	SCZ	ENSG00000196704	AMZ2	3.18161	0.600341	0.922815	0.3581	0.980357	-5.35411	FALSE	51321	archaelysin family metallopeptidase 2 [Source:HGNC Symbol;Acc:HGNC:28041]	protein_coding	44.84
SST	SCZ	ENSG00000196705	ZNF431	3.40978	-0.893103	-1.64237	0.103337	0.916774	-4.54379	FALSE	170959	zinc finger protein 431 [Source:HGNC Symbol;Acc:HGNC:20809]	protein_coding	39.12
SST	SCZ	ENSG00000196711	ALKAL1	-1.65113	0.301047	0.277666	0.781784	0.996124	-5.26421	FALSE	389658	ALK and LTK ligand 1 [Source:HGNC Symbol;Acc:HGNC:33775]	protein_coding	40.93
SST	SCZ	ENSG00000196712	NF1	8.06254	0.0590888	0.575574	0.566409	0.991493	-7.61877	FALSE	4763	neurofibromin 1 [Source:HGNC Symbol;Acc:HGNC:7765]	protein_coding	37.62
SST	SCZ	ENSG00000196715	VKORC1L1	5.23172	-0.33813	-1.2362	0.218989	0.950902	-5.65688	FALSE	154807	vitamin K epoxide reductase complex subunit 1 like 1 [Source:HGNC Symbol;Acc:HGNC:21492]	protein_coding	41.25
SST	SCZ	ENSG00000196724	ZNF418	2.99223	-0.584247	-0.966532	0.335874	0.978396	-5.32515	FALSE	147686	zinc finger protein 418 [Source:HGNC Symbol;Acc:HGNC:20647]	protein_coding	47.23
SST	SCZ	ENSG00000196730	DAPK1	9.26217	0.153791	1.96198	0.0537376	0.854565	-6.94354	FALSE	1612	death associated protein kinase 1 [Source:HGNC Symbol;Acc:HGNC:2674]	protein_coding	45.13
SST	SCZ	ENSG00000196735	HLA-DQA1	-2.8906	1.63869	1.53271	0.128186	0.928927	-4.40512	FALSE	3117	major histocompatibility complex, class II, DQ alpha 1 [Source:HGNC Symbol;Acc:HGNC:4942]	protein_coding	40.06
SST	SCZ	ENSG00000196739	COL27A1	3.30703	-0.500327	-0.984242	0.327132	0.978121	-5.47965	FALSE	85301	collagen type XXVII alpha 1 chain [Source:HGNC Symbol;Acc:HGNC:22986]	protein_coding	52.26
SST	SCZ	ENSG00000196743	GM2A	2.35416	0.544439	0.809398	0.420014	0.988516	-5.27792	FALSE	2760	ganglioside GM2 activator [Source:HGNC Symbol;Acc:HGNC:4367]	protein_coding	47.41
SST	SCZ	ENSG00000196756	SNHG17	2.27415	0.847087	1.11423	0.267582	0.968543	-5.05003	FALSE	388796	small nucleolar RNA host gene 17 [Source:HGNC Symbol;Acc:HGNC:48600]	lncRNA	51.19
SST	SCZ	ENSG00000196757	ZNF700	-1.46699	-1.54743	-1.28537	0.201333	0.947541	-4.6474	FALSE	90592	zinc finger protein 700 [Source:HGNC Symbol;Acc:HGNC:25292]	protein_coding	44.6
SST	SCZ	ENSG00000196767	POU3F4	-2.84346	0.278459	0.237321	0.812845	0.996124	-5.24402	FALSE	5456	POU class 3 homeobox 4 [Source:HGNC Symbol;Acc:HGNC:9217]	protein_coding	49.64
SST	SCZ	ENSG00000196772	OR14A16	-3.02097	1.71517	1.71959	0.0882877	0.895521	-4.18429	FALSE	284532	olfactory receptor family 14 subfamily A member 16 [Source:HGNC Symbol;Acc:HGNC:15022]	protein_coding	35.73
SST	SCZ	ENSG00000196776	CD47	6.20688	-0.254228	-1.32101	0.189209	0.947541	-5.94668	FALSE	961	CD47 molecule [Source:HGNC Symbol;Acc:HGNC:1682]	protein_coding	37.38
SST	SCZ	ENSG00000196778	OR52K1	-2.59806	-0.524215	-0.468995	0.639991	0.993029	-5.19301	FALSE	390036	olfactory receptor family 52 subfamily K member 1 [Source:HGNC Symbol;Acc:HGNC:15222]	protein_coding	39.88
SST	SCZ	ENSG00000196781	TLE1	4.85244	0.0732145	0.216994	0.82861	0.996124	-6.24051	FALSE	7088	TLE family member 1, transcriptional corepressor [Source:HGNC Symbol;Acc:HGNC:11837]	protein_coding	43.5
SST	SCZ	ENSG00000196782	MAML3	6.46927	0.129357	0.689512	0.491937	0.989914	-6.72304	FALSE	55534	mastermind like transcriptional coactivator 3 [Source:HGNC Symbol;Acc:HGNC:16272]	protein_coding	41.6
SST	SCZ	ENSG00000196792	STRN3	6.20024	-0.0481117	-0.259528	0.795707	0.996124	-6.73826	FALSE	29966	striatin 3 [Source:HGNC Symbol;Acc:HGNC:15720]	protein_coding	38.51
SST	SCZ	ENSG00000196793	ZNF239	1.96294	0.176189	0.231941	0.81701	0.996124	-5.51707	FALSE	8187	zinc finger protein 239 [Source:HGNC Symbol;Acc:HGNC:13031]	protein_coding	42.81
SST	SCZ	ENSG00000196810	CTBP1-DT	3.43643	-0.688782	-1.2128	0.227775	0.955775	-5.2214	FALSE		CTBP1 divergent transcript [Source:HGNC Symbol;Acc:HGNC:28307]	lncRNA	46.78
SST	SCZ	ENSG00000196811	CHRNG	-1.61109	0.217505	0.178344	0.858777	0.996124	-5.26439	FALSE	1146	cholinergic receptor nicotinic gamma subunit [Source:HGNC Symbol;Acc:HGNC:1967]	protein_coding	56.27
SST	SCZ	ENSG00000196814	MVB12B	7.01158	0.00204011	0.0157871	0.987433	0.999672	-7.14155	FALSE	89853	multivesicular body subunit 12B [Source:HGNC Symbol;Acc:HGNC:23368]	protein_coding	47.23
SST	SCZ	ENSG00000196821	ILRUN	5.59219	-0.148492	-0.619977	0.536541	0.990733	-6.36573	FALSE	64771	inflammation and lipid regulator with UBA-like and NBR1-like domains [Source:HGNC Symbol;Acc:HGNC:21215]	protein_coding	41.83
SST	SCZ	ENSG00000196826		-0.822767	1.81023	1.47942	0.141854	0.932004	-4.45744	FALSE		novel zinc finger protein	protein_coding	44.43
SST	SCZ	ENSG00000196834	POTEI	-2.39292	-0.390697	-0.358224	0.720854	0.995336	-5.22274	FALSE	653269	POTE ankyrin domain family member I [Source:HGNC Symbol;Acc:HGNC:37093]	protein_coding	38.56
SST	SCZ	ENSG00000196839	ADA	-0.910026	0.532143	0.440315	0.660564	0.993539	-5.2066	FALSE	100	adenosine deaminase [Source:HGNC Symbol;Acc:HGNC:186]	protein_coding	50.13
SST	SCZ	ENSG00000196843	ARID5A	1.72372	0.0190048	0.0183747	0.985373	0.999672	-5.39818	FALSE	10865	AT-rich interaction domain 5A [Source:HGNC Symbol;Acc:HGNC:17361]	protein_coding	55.34
SST	SCZ	ENSG00000196844	PATE2	-2.45537	0.252634	0.203912	0.838795	0.996124	-5.23103	FALSE	399967	prostate and testis expressed 2 [Source:HGNC Symbol;Acc:HGNC:32249]	protein_coding	43.45
SST	SCZ	ENSG00000196850	PPTC7	3.98613	0.35108	0.756678	0.450842	0.988702	-5.67251	FALSE	160760	protein phosphatase targeting COQ7 [Source:HGNC Symbol;Acc:HGNC:30695]	protein_coding	42.74
SST	SCZ	ENSG00000196862	RGPD4	-0.0585891	0.856364	0.986149	0.3262	0.978121	-5.0004	FALSE	285190	RANBP2 like and GRIP domain containing 4 [Source:HGNC Symbol;Acc:HGNC:32417]	protein_coding	40.47
SST	SCZ	ENSG00000196865	NHLRC2	4.29433	-0.0637938	-0.12806	0.898332	0.996124	-6.10183	FALSE	374354	NHL repeat containing 2 [Source:HGNC Symbol;Acc:HGNC:24731]	protein_coding	35.52
SST	SCZ	ENSG00000196867	ZFP28	3.13002	0.209136	0.326894	0.744362	0.996005	-5.70486	FALSE	140612	ZFP28 zinc finger protein [Source:HGNC Symbol;Acc:HGNC:17801]	protein_coding	40.78
SST	SCZ	ENSG00000196872	CRACDL	6.86637	-0.0152258	-0.0926804	0.926324	0.99732	-7.07561	FALSE	343990	CRACD like [Source:HGNC Symbol;Acc:HGNC:33454]	protein_coding	46.02
SST	SCZ	ENSG00000196873	CBWD3	2.9381	0.530638	0.883912	0.37865	0.9816	-5.35725	FALSE	445571	COBW domain containing 3 [Source:HGNC Symbol;Acc:HGNC:18519]	protein_coding	36.18
SST	SCZ	ENSG00000196876	SCN8A	8.38549	-0.182946	-2.2372	0.0277373	0.779177	-5.52691	FALSE	6334	sodium voltage-gated channel alpha subunit 8 [Source:HGNC Symbol;Acc:HGNC:10596]	protein_coding	41.03
SST	SCZ	ENSG00000196878	LAMB3	1.40366	-1.19693	-1.36886	0.173801	0.941346	-4.71598	FALSE	3914	laminin subunit beta 3 [Source:HGNC Symbol;Acc:HGNC:6490]	protein_coding	49.93
SST	SCZ	ENSG00000196911	KPNA5	4.88457	0.0747473	0.229045	0.819255	0.996124	-6.2048	FALSE	3841	karyopherin subunit alpha 5 [Source:HGNC Symbol;Acc:HGNC:6398]	protein_coding	35.55
SST	SCZ	ENSG00000196912	ANKRD36B	7.25027	-0.0651081	-0.356117	0.722726	0.995336	-7.21931	FALSE	57730	ankyrin repeat domain 36B [Source:HGNC Symbol;Acc:HGNC:29333]	protein_coding	35.77
SST	SCZ	ENSG00000196914	ARHGEF12	7.77941	-0.136424	-1.31718	0.190483	0.947541	-6.70221	FALSE	23365	Rho guanine nucleotide exchange factor 12 [Source:HGNC Symbol;Acc:HGNC:14193]	protein_coding	37.52
SST	SCZ	ENSG00000196922	ZNF252P	4.14262	-0.588216	-1.40751	0.162063	0.93607	-5.04168	FALSE		zinc finger protein 252, pseudogene [Source:HGNC Symbol;Acc:HGNC:13046]	transcribed_unprocessed_pseudogene	40.64
SST	SCZ	ENSG00000196923	PDLIM7	2.49576	-0.114766	-0.142506	0.886938	0.996124	-5.53402	FALSE	9260	PDZ and LIM domain 7 [Source:HGNC Symbol;Acc:HGNC:22958]	protein_coding	60.73
SST	SCZ	ENSG00000196924	FLNA	5.80291	0.315809	1.38496	0.168836	0.937083	-5.73257	FALSE	2316	filamin A [Source:HGNC Symbol;Acc:HGNC:3754]	protein_coding	62.28
SST	SCZ	ENSG00000196932	TMEM26	0.556908	1.02492	1.09159	0.277372	0.971357	-4.92463	FALSE	219623	transmembrane protein 26 [Source:HGNC Symbol;Acc:HGNC:28550]	protein_coding	35.9
SST	SCZ	ENSG00000196935	SRGAP1	6.27091	0.190387	0.972028	0.333145	0.978121	-6.29907	FALSE	57522	SLIT-ROBO Rho GTPase activating protein 1 [Source:HGNC Symbol;Acc:HGNC:17382]	protein_coding	39.52
SST	SCZ	ENSG00000196937	FAM3C	4.94555	0.000440296	0.00140591	0.998881	0.999851	-6.26702	FALSE	10447	FAM3 metabolism regulating signaling molecule C [Source:HGNC Symbol;Acc:HGNC:18664]	protein_coding	35.92
SST	SCZ	ENSG00000196943	NOP9	1.58127	-0.0458692	-0.0521308	0.958518	0.998666	-5.49174	FALSE	161424	NOP9 nucleolar protein [Source:HGNC Symbol;Acc:HGNC:19826]	protein_coding	50.63
SST	SCZ	ENSG00000196950	SLC39A10	5.96662	-0.153558	-0.728281	0.467972	0.988702	-6.41619	FALSE	57181	solute carrier family 39 member 10 [Source:HGNC Symbol;Acc:HGNC:20861]	protein_coding	38.48
SST	SCZ	ENSG00000196951	SCOC-AS1	-2.80436	1.4731	1.25249	0.213016	0.948558	-4.68699	FALSE	100129858	SCOC antisense RNA 1 [Source:HGNC Symbol;Acc:HGNC:50601]	lncRNA	40.85
SST	SCZ	ENSG00000196954	CASP4	-1.12069	0.795567	0.730127	0.466847	0.988702	-5.10313	FALSE	837	caspase 4 [Source:HGNC Symbol;Acc:HGNC:1505]	protein_coding	37.67
SST	SCZ	ENSG00000196961	AP2A1	6.08716	-0.000749558	-0.00380738	0.996969	0.999672	-6.68513	FALSE	160	adaptor related protein complex 2 subunit alpha 1 [Source:HGNC Symbol;Acc:HGNC:561]	protein_coding	54.54
SST	SCZ	ENSG00000196967	ZNF585A	2.42056	1.09157	1.0878	0.279291	0.971659	-5.0177	FALSE	199704	zinc finger protein 585A [Source:HGNC Symbol;Acc:HGNC:26305]	protein_coding	40.77
SST	SCZ	ENSG00000196968	FUT11	0.996821	-0.787948	-0.754874	0.451919	0.988702	-5.15301	FALSE	170384	fucosyltransferase 11 [Source:HGNC Symbol;Acc:HGNC:19233]	protein_coding	47.53
SST	SCZ	ENSG00000196970	NXF4	-2.79486	-0.63766	-0.635629	0.526324	0.990507	-5.15433	FALSE		nuclear RNA export factor 4 pseudogene [Source:HGNC Symbol;Acc:HGNC:8074]	transcribed_unprocessed_pseudogene	44.99
SST	SCZ	ENSG00000196972	SMIM10L2B	3.40122	-0.399176	-0.624348	0.533677	0.990733	-5.63076	FALSE	644596	small integral membrane protein 10 like 2B [Source:HGNC Symbol;Acc:HGNC:34500]	protein_coding	61.8
SST	SCZ	ENSG00000196975	ANXA4	5.23098	0.175173	0.621139	0.535779	0.990733	-6.20888	FALSE	307	annexin A4 [Source:HGNC Symbol;Acc:HGNC:542]	protein_coding	41.93
SST	SCZ	ENSG00000196976	LAGE3	-2.96434	1.71193	1.39393	0.166117	0.93607	-4.54154	FALSE	8270	L antigen family member 3 [Source:HGNC Symbol;Acc:HGNC:26058]	protein_coding	63.57
SST	SCZ	ENSG00000196979	GPRACR	-3.82375	-0.131787	-0.121909	0.903191	0.99633	-5.27385	FALSE	401554	GPR107 adjacent cis regulating lncRNA [Source:HGNC Symbol;Acc:HGNC:53957]	lncRNA	54.43
SST	SCZ	ENSG00000196981	WDR5B	-3.07744	-0.379137	-0.35293	0.724809	0.995336	-5.22127	FALSE	54554	WD repeat domain 5B [Source:HGNC Symbol;Acc:HGNC:17826]	protein_coding	39.93
SST	SCZ	ENSG00000196990	FAM163B	4.18904	0.610278	1.46798	0.14493	0.932271	-5.01115	FALSE	642968	family with sequence similarity 163 member B [Source:HGNC Symbol;Acc:HGNC:33277]	protein_coding	56.91
SST	SCZ	ENSG00000196993	NPIPB9	-3.25178	-1.44646	-1.39718	0.16514	0.93607	-4.54318	FALSE	100507607	nuclear pore complex interacting protein family member B9 [Source:HGNC Symbol;Acc:HGNC:41987]	protein_coding	46.03
SST	SCZ	ENSG00000196998	WDR45	1.61634	0.530159	0.614495	0.540143	0.990733	-5.34876	FALSE	11152	WD repeat domain 45 [Source:HGNC Symbol;Acc:HGNC:28912]	protein_coding	49.75
SST	SCZ	ENSG00000197006	METTL9	5.01649	-0.115346	-0.429122	0.668664	0.993539	-6.22034	FALSE	51108	methyltransferase like 9 [Source:HGNC Symbol;Acc:HGNC:24586]	protein_coding	42.83
SST	SCZ	ENSG00000197008	ZNF138	4.6403	-0.114417	-0.310503	0.75676	0.996124	-6.12056	FALSE	7697	zinc finger protein 138 [Source:HGNC Symbol;Acc:HGNC:12922]	protein_coding	39.99
SST	SCZ	ENSG00000197013	ZNF429	4.2426	-0.438637	-1.10208	0.272805	0.971125	-5.40839	FALSE	353088	zinc finger protein 429 [Source:HGNC Symbol;Acc:HGNC:20817]	protein_coding	41.06
SST	SCZ	ENSG00000197016	ZNF470	3.04658	0.640447	0.895473	0.372467	0.9816	-5.29537	FALSE	388566	zinc finger protein 470 [Source:HGNC Symbol;Acc:HGNC:22220]	protein_coding	40.17
SST	SCZ	ENSG00000197019	SERTAD1	-3.45889	-0.712914	-0.642743	0.521713	0.990507	-5.09956	FALSE	29950	SERTA domain containing 1 [Source:HGNC Symbol;Acc:HGNC:17932]	protein_coding	52.5
SST	SCZ	ENSG00000197020	ZNF100	1.94994	0.581718	0.638007	0.52478	0.990507	-5.29982	FALSE	163227	zinc finger protein 100 [Source:HGNC Symbol;Acc:HGNC:12880]	protein_coding	38.53
SST	SCZ	ENSG00000197021	EOLA2	-1.21716	0.117616	0.0984752	0.921732	0.997127	-5.27305	FALSE	541578	endothelium and lymphocyte associated ASCH domain 2 [Source:HGNC Symbol;Acc:HGNC:17402]	protein_coding	52.1
SST	SCZ	ENSG00000197024	ZNF398	5.65477	0.516718	2.08294	0.0395482	0.833754	-4.38052	FALSE	57541	zinc finger protein 398 [Source:HGNC Symbol;Acc:HGNC:18373]	protein_coding	45.9
SST	SCZ	ENSG00000197037	ZSCAN25	3.57333	0.728156	1.52556	0.129957	0.930487	-4.83124	FALSE	221785	zinc finger and SCAN domain containing 25 [Source:HGNC Symbol;Acc:HGNC:21961]	protein_coding	48.45
SST	SCZ	ENSG00000197043	ANXA6	6.76637	0.268886	1.68205	0.0953636	0.906966	-5.58553	FALSE	309	annexin A6 [Source:HGNC Symbol;Acc:HGNC:544]	protein_coding	48.98
SST	SCZ	ENSG00000197044	ZNF441	2.23993	0.360196	0.428617	0.669031	0.993539	-5.47146	FALSE	126068	zinc finger protein 441 [Source:HGNC Symbol;Acc:HGNC:20875]	protein_coding	41.78
SST	SCZ	ENSG00000197045	GMFB	2.77812	0.291128	0.405264	0.686061	0.994661	-5.5693	FALSE	2764	glia maturation factor beta [Source:HGNC Symbol;Acc:HGNC:4373]	protein_coding	36.63
SST	SCZ	ENSG00000197046	SIGLEC15	-0.082862	-0.465086	-0.425543	0.671263	0.993539	-5.24555	FALSE	284266	sialic acid binding Ig like lectin 15 [Source:HGNC Symbol;Acc:HGNC:27596]	protein_coding	53.46
SST	SCZ	ENSG00000197050	ZNF420	5.2291	-0.104482	-0.355423	0.722946	0.995336	-6.31022	FALSE	147923	zinc finger protein 420 [Source:HGNC Symbol;Acc:HGNC:20649]	protein_coding	41.83
SST	SCZ	ENSG00000197056	ZMYM1	3.24231	-0.179103	-0.282279	0.778254	0.996124	-5.72373	FALSE	79830	zinc finger MYM-type containing 1 [Source:HGNC Symbol;Acc:HGNC:26253]	protein_coding	41.67
SST	SCZ	ENSG00000197057	DTHD1	-0.985286	0.804492	0.718038	0.474239	0.98922	-5.13261	FALSE	401124	death domain containing 1 [Source:HGNC Symbol;Acc:HGNC:37261]	protein_coding	37.22
SST	SCZ	ENSG00000197061	H4C3	-1.99552	0.384487	0.294098	0.769231	0.996124	-5.21019	FALSE	8364	H4 clustered histone 3 [Source:HGNC Symbol;Acc:HGNC:4787]	protein_coding	52.1
SST	SCZ	ENSG00000197061	H4C3	-1.99552	0.384487	0.294098	0.769231	0.996124	-5.21019	FALSE	554313	H4 clustered histone 3 [Source:HGNC Symbol;Acc:HGNC:4787]	protein_coding	52.1
SST	SCZ	ENSG00000197062	ZSCAN26	3.29099	-0.667682	-0.955944	0.341173	0.978599	-5.25182	FALSE	7741	zinc finger and SCAN domain containing 26 [Source:HGNC Symbol;Acc:HGNC:12978]	protein_coding	41.58
SST	SCZ	ENSG00000197063	MAFG	4.31995	-0.324971	-0.710726	0.478741	0.989667	-5.84177	FALSE	4097	MAF bZIP transcription factor G [Source:HGNC Symbol;Acc:HGNC:6781]	protein_coding	60.3
SST	SCZ	ENSG00000197067	OR2T32P	-3.62398	2.91399	2.84884	0.00522866	0.524698	-2.36924	FALSE		olfactory receptor family 2 subfamily T member 32 pseudogene [Source:HGNC Symbol;Acc:HGNC:31254]	transcribed_unprocessed_pseudogene	54.1
SST	SCZ	ENSG00000197070	ARRDC1	2.49376	-0.153428	-0.193106	0.847228	0.996124	-5.54931	FALSE	92714	arrestin domain containing 1 [Source:HGNC Symbol;Acc:HGNC:28633]	protein_coding	60.75
SST	SCZ	ENSG00000197077	KIAA1671	6.71074	-0.0613121	-0.383447	0.70212	0.994661	-6.92091	FALSE	85379	KIAA1671 [Source:HGNC Symbol;Acc:HGNC:29345]	protein_coding	48.94
SST	SCZ	ENSG00000197081	IGF2R	5.91472	-0.0726913	-0.343314	0.73201	0.995462	-6.65255	FALSE	3482	insulin like growth factor 2 receptor [Source:HGNC Symbol;Acc:HGNC:5467]	protein_coding	45.56
SST	SCZ	ENSG00000197083	ZNF300P1	-2.48091	0.44749	0.393357	0.694809	0.994661	-5.22222	FALSE		zinc finger protein 300 pseudogene 1 [Source:HGNC Symbol;Acc:HGNC:27032]	transcribed_unprocessed_pseudogene	35.71
SST	SCZ	ENSG00000197085	NPSR1-AS1	4.8463	0.0588993	0.172565	0.863307	0.996124	-6.37491	FALSE	404744	NPSR1 antisense RNA 1 [Source:HGNC Symbol;Acc:HGNC:22128]	lncRNA	38.73
SST	SCZ	ENSG00000197093	GAL3ST4	-2.78309	-0.0969975	-0.0810973	0.93551	0.997732	-5.24824	FALSE	79690	galactose-3-O-sulfotransferase 4 [Source:HGNC Symbol;Acc:HGNC:24145]	protein_coding	52.79
SST	SCZ	ENSG00000197099	HRG-AS1	2.25484	-0.255365	-0.38186	0.703294	0.995126	-5.63622	FALSE		HRG and FETUB antisense RNA 1 [Source:HGNC Symbol;Acc:HGNC:55915]	lncRNA	43.24
SST	SCZ	ENSG00000197102	DYNC1H1	9.37706	-0.145636	-1.94921	0.0552748	0.857588	-7.16553	FALSE	1778	dynein cytoplasmic 1 heavy chain 1 [Source:HGNC Symbol;Acc:HGNC:2961]	protein_coding	47.38
SST	SCZ	ENSG00000197106	SLC6A17	7.41822	0.277692	2.22642	0.0280008	0.779532	-4.94506	FALSE	388662	solute carrier family 6 member 17 [Source:HGNC Symbol;Acc:HGNC:31399]	protein_coding	50.59
SST	SCZ	ENSG00000197111	PCBP2	4.23311	-0.0687689	-0.198655	0.842895	0.996124	-6.0754	FALSE	5094	poly(rC) binding protein 2 [Source:HGNC Symbol;Acc:HGNC:8648]	protein_coding	43.79
SST	SCZ	ENSG00000197114	ZGPAT	2.46439	-0.172153	-0.190085	0.849589	0.996124	-5.55371	FALSE	84619	zinc finger CCCH-type and G-patch domain containing [Source:HGNC Symbol;Acc:HGNC:15948]	protein_coding	49.61
SST	SCZ	ENSG00000197119	SLC25A29	4.81806	0.605503	1.50588	0.134932	0.932004	-5.14433	FALSE	123096	solute carrier family 25 member 29 [Source:HGNC Symbol;Acc:HGNC:20116]	protein_coding	57.04
SST	SCZ	ENSG00000197121	PGAP1	6.08199	0.289043	1.23342	0.220018	0.950902	-5.95092	FALSE	80055	post-GPI attachment to proteins inositol deacylase 1 [Source:HGNC Symbol;Acc:HGNC:25712]	protein_coding	36
SST	SCZ	ENSG00000197122	SRC	5.62978	0.108723	0.463794	0.643702	0.993029	-6.44487	FALSE	6714	SRC proto-oncogene, non-receptor tyrosine kinase [Source:HGNC Symbol;Acc:HGNC:11283]	protein_coding	54.1
SST	SCZ	ENSG00000197123	ZNF679	-0.870465	-0.271603	-0.270504	0.787274	0.996124	-5.33719	FALSE	168417	zinc finger protein 679 [Source:HGNC Symbol;Acc:HGNC:28650]	protein_coding	41.99
SST	SCZ	ENSG00000197124	ZNF682	3.10752	0.162083	0.223198	0.823791	0.996124	-5.58209	FALSE	91120	zinc finger protein 682 [Source:HGNC Symbol;Acc:HGNC:28857]	protein_coding	41.4
SST	SCZ	ENSG00000197125	OR8B8	-3.25321	0.385827	0.353298	0.724534	0.995336	-5.22144	FALSE	26493	olfactory receptor family 8 subfamily B member 8 [Source:HGNC Symbol;Acc:HGNC:8477]	protein_coding	43.2
SST	SCZ	ENSG00000197128	ZNF772	2.15112	0.879209	0.946382	0.346005	0.979233	-5.09236	FALSE	400720	zinc finger protein 772 [Source:HGNC Symbol;Acc:HGNC:33106]	protein_coding	42.84
SST	SCZ	ENSG00000197134	ZNF257	-0.103919	0.135447	0.129936	0.896852	0.996124	-5.33964	FALSE	113835	zinc finger protein 257 [Source:HGNC Symbol;Acc:HGNC:13498]	protein_coding	38.1
SST	SCZ	ENSG00000197136	PCNX3	4.76383	-0.278003	-0.706243	0.481513	0.989914	-5.90843	FALSE	399909	pecanex 3 [Source:HGNC Symbol;Acc:HGNC:18760]	protein_coding	60.5
SST	SCZ	ENSG00000197140	ADAM32	5.17782	0.195006	0.699371	0.48578	0.989914	-6.15276	FALSE	203102	ADAM metallopeptidase domain 32 [Source:HGNC Symbol;Acc:HGNC:15479]	protein_coding	37.69
SST	SCZ	ENSG00000197142	ACSL5	-0.72012	-1.22282	-1.11057	0.269149	0.969084	-4.82569	FALSE	51703	acyl-CoA synthetase long chain family member 5 [Source:HGNC Symbol;Acc:HGNC:16526]	protein_coding	42.88
SST	SCZ	ENSG00000197147	LRRC8B	7.14072	-0.129422	-0.821885	0.412907	0.988142	-6.91049	FALSE	23507	leucine rich repeat containing 8 VRAC subunit B [Source:HGNC Symbol;Acc:HGNC:30692]	protein_coding	38.63
SST	SCZ	ENSG00000197150	ABCB8	5.34489	0.0811434	0.282686	0.777943	0.996124	-6.30339	FALSE	11194	ATP binding cassette subfamily B member 8 [Source:HGNC Symbol;Acc:HGNC:49]	protein_coding	57.04
SST	SCZ	ENSG00000197157	SND1	8.03452	-0.00487474	-0.0513497	0.959147	0.998909	-7.78069	FALSE	27044	staphylococcal nuclease and tudor domain containing 1 [Source:HGNC Symbol;Acc:HGNC:30646]	protein_coding	42.44
SST	SCZ	ENSG00000197161	OR4C4P	-2.44525	-1.01554	-1.02536	0.307419	0.97362	-4.88716	FALSE		olfactory receptor family 4 subfamily C member 4 pseudogene [Source:HGNC Symbol;Acc:HGNC:14700]	unprocessed_pseudogene	41.81
SST	SCZ	ENSG00000197162	ZNF785	0.260697	1.21644	1.09811	0.274529	0.971125	-4.84482	FALSE	146540	zinc finger protein 785 [Source:HGNC Symbol;Acc:HGNC:26496]	protein_coding	49.75
SST	SCZ	ENSG00000197165	SULT1A2	-1.18513	0.908009	0.75152	0.453926	0.988702	-5.03276	FALSE	6799	sulfotransferase family 1A member 2 [Source:HGNC Symbol;Acc:HGNC:11454]	protein_coding	55.74
SST	SCZ	ENSG00000197168	NEK5	4.22662	0.176494	0.40557	0.685837	0.994661	-5.8833	FALSE	341676	NIMA related kinase 5 [Source:HGNC Symbol;Acc:HGNC:7748]	protein_coding	41.01
SST	SCZ	ENSG00000197170	PSMD12	4.56661	-0.504029	-1.20055	0.232476	0.956624	-5.36153	FALSE	5718	proteasome 26S subunit, non-ATPase 12 [Source:HGNC Symbol;Acc:HGNC:9557]	protein_coding	40.02
SST	SCZ	ENSG00000197171	LINC03003	2.74554	-0.341531	-0.473057	0.637099	0.993029	-5.51343	FALSE		long intergenic non-protein coding RNA 3003 [Source:HGNC Symbol;Acc:HGNC:56126]	transcribed_unprocessed_pseudogene	47.4
SST	SCZ	ENSG00000197176	LINC02291	-0.0930952	1.40977	1.34427	0.181596	0.943782	-4.66287	FALSE	100129345	long intergenic non-protein coding RNA 2291 [Source:HGNC Symbol;Acc:HGNC:53207]	lncRNA	42.39
SST	SCZ	ENSG00000197177	ADGRA1	6.53655	0.0488089	0.259482	0.795743	0.996124	-6.87536	FALSE	84435	adhesion G protein-coupled receptor A1 [Source:HGNC Symbol;Acc:HGNC:13838]	protein_coding	59.78
SST	SCZ	ENSG00000197181	PIWIL2	2.16778	0.160782	0.230954	0.817775	0.996124	-5.63598	FALSE	55124	piwi like RNA-mediated gene silencing 2 [Source:HGNC Symbol;Acc:HGNC:17644]	protein_coding	42.77
SST	SCZ	ENSG00000197182	MIRLET7BHG	7.09563	0.375584	2.30277	0.023151	0.76025	-4.54277	FALSE	400931	MIRLET7B host gene [Source:HGNC Symbol;Acc:HGNC:37189]	lncRNA	56.82
SST	SCZ	ENSG00000197183	NOL4L	6.44384	0.251034	1.39648	0.16535	0.93607	-5.86311	FALSE	140688	nucleolar protein 4 like [Source:HGNC Symbol;Acc:HGNC:16106]	protein_coding	54.44
SST	SCZ	ENSG00000197208	SLC22A4	2.44809	-0.114105	-0.135028	0.892834	0.996124	-5.54257	FALSE	6583	solute carrier family 22 member 4 [Source:HGNC Symbol;Acc:HGNC:10968]	protein_coding	44.99
SST	SCZ	ENSG00000197217	ENTPD4	5.53685	-0.355667	-1.40362	0.163218	0.93607	-5.5158	FALSE	9583	ectonucleoside triphosphate diphosphohydrolase 4 [Source:HGNC Symbol;Acc:HGNC:14573]	protein_coding	44.43
SST	SCZ	ENSG00000197223	C1D	4.32912	-0.522883	-1.23373	0.219905	0.950902	-5.40894	FALSE	10438	C1D nuclear receptor corepressor [Source:HGNC Symbol;Acc:HGNC:29911]	protein_coding	38.27
