## Supplemental Table 1 for "Transcriptomic pathology of neocortical microcircuit cell types across psychiatric disorders" (part 51 of 65)

### Sheet: SCZ (continued)
CT	DX	gene_ensembl	gene_symbol	AveExpr	logFC	t	P.Value	adj.P.Val	B	DE	gene_entrez	gene_description	gene_biotype	gene_percentage_gc_content
SST	SCZ	ENSG00000197226	TBC1D9B	6.22599	0.0868114	0.417184	0.677348	0.994423	-6.62168	FALSE	23061	TBC1 domain family member 9B [Source:HGNC Symbol;Acc:HGNC:29097]	protein_coding	54.24
SST	SCZ	ENSG00000197241	SLC2A7	-2.04895	-1.14958	-1.14971	0.252728	0.96076	-4.8135	FALSE	155184	solute carrier family 2 member 7 [Source:HGNC Symbol;Acc:HGNC:13445]	protein_coding	52.34
SST	SCZ	ENSG00000197245	FAM110D	-3.49966	-1.64837	-1.4502	0.149816	0.935235	-4.49218	FALSE	79927	family with sequence similarity 110 member D [Source:HGNC Symbol;Acc:HGNC:25860]	protein_coding	58.17
SST	SCZ	ENSG00000197249	SERPINA1	-3.44265	0.614929	0.568367	0.570931	0.991493	-5.14694	FALSE	5265	serpin family A member 1 [Source:HGNC Symbol;Acc:HGNC:8941]	protein_coding	51.8
SST	SCZ	ENSG00000197256	KANK2	0.854119	-0.444873	-0.432961	0.665882	0.993539	-5.29544	FALSE	25959	KN motif and ankyrin repeat domains 2 [Source:HGNC Symbol;Acc:HGNC:29300]	protein_coding	52.98
SST	SCZ	ENSG00000197258	EIF4BP6	-1.54891	0.668754	0.61651	0.538817	0.990733	-5.10601	FALSE		eukaryotic translation initiation factor 4B pseudogene 6 [Source:HGNC Symbol;Acc:HGNC:37939]	processed_pseudogene	49.73
SST	SCZ	ENSG00000197261	C6orf141	-3.74711	-0.193741	-0.187275	0.851786	0.996124	-5.25411	FALSE	135398	chromosome 6 open reading frame 141 [Source:HGNC Symbol;Acc:HGNC:21351]	protein_coding	42.73
SST	SCZ	ENSG00000197265	GTF2E2	4.85423	0.100502	0.329898	0.742098	0.996005	-6.15057	FALSE	2961	general transcription factor IIE subunit 2 [Source:HGNC Symbol;Acc:HGNC:4651]	protein_coding	39.43
SST	SCZ	ENSG00000197272	IL27	-3.25743	0.786566	0.750248	0.454689	0.988702	-5.06502	FALSE	246778	interleukin 27 [Source:HGNC Symbol;Acc:HGNC:19157]	protein_coding	54.11
SST	SCZ	ENSG00000197275	RAD54B	0.279398	-0.446727	-0.461083	0.645639	0.993029	-5.34097	FALSE	25788	RAD54 homolog B [Source:HGNC Symbol;Acc:HGNC:17228]	protein_coding	36.72
SST	SCZ	ENSG00000197283	SYNGAP1	6.51894	-0.0541769	-0.302098	0.763142	0.996124	-6.84742	FALSE	8831	synaptic Ras GTPase activating protein 1 [Source:HGNC Symbol;Acc:HGNC:11497]	protein_coding	53.92
SST	SCZ	ENSG00000197291	RAMP2-AS1	-1.02099	0.0922785	0.0744598	0.940778	0.997913	-5.24028	FALSE	100190938	RAMP2 antisense RNA 1 [Source:HGNC Symbol;Acc:HGNC:44358]	lncRNA	49.8
SST	SCZ	ENSG00000197296	FITM2	1.58527	0.0597582	0.0705236	0.943904	0.997992	-5.42431	FALSE	128486	fat storage inducing transmembrane protein 2 [Source:HGNC Symbol;Acc:HGNC:16135]	protein_coding	49.34
SST	SCZ	ENSG00000197299	BLM	4.67079	0.203919	0.599181	0.55027	0.990733	-6.04667	FALSE	641	BLM RecQ like helicase [Source:HGNC Symbol;Acc:HGNC:1058]	protein_coding	40.73
SST	SCZ	ENSG00000197302	KRBOX5	4.58294	-0.299728	-0.939557	0.34948	0.979233	-5.78247	FALSE	124411	KRAB box domain containing 5 [Source:HGNC Symbol;Acc:HGNC:26987]	protein_coding	38.78
SST	SCZ	ENSG00000197309	OR10D3	-3.7971	1.39517	1.33017	0.186183	0.947541	-4.61594	FALSE	26497	olfactory receptor family 10 subfamily D member 3 [Source:HGNC Symbol;Acc:HGNC:8168]	protein_coding	40.62
SST	SCZ	ENSG00000197312	DDI2	4.92327	0.260604	0.810965	0.419117	0.988516	-6.00866	FALSE	84301	DNA damage inducible 1 homolog 2 [Source:HGNC Symbol;Acc:HGNC:24578]	protein_coding	42.42
SST	SCZ	ENSG00000197321	SVIL	5.75308	0.0631923	0.291222	0.771424	0.996124	-6.59436	FALSE	6840	supervillin [Source:HGNC Symbol;Acc:HGNC:11480]	protein_coding	43.63
SST	SCZ	ENSG00000197322	TMEM132E-DT	1.02336	2.13542	1.87089	0.0639884	0.869519	-3.99749	FALSE	400591	TMEM132E divergent transcript [Source:HGNC Symbol;Acc:HGNC:34412]	lncRNA	49.4
SST	SCZ	ENSG00000197323	TRIM33	6.34183	-0.107657	-0.602644	0.547972	0.990733	-6.64174	FALSE	51592	tripartite motif containing 33 [Source:HGNC Symbol;Acc:HGNC:16290]	protein_coding	38.21
SST	SCZ	ENSG00000197324	LRP10	-2.07445	1.7588	1.4785	0.142098	0.932004	-4.45526	FALSE	26020	LDL receptor related protein 10 [Source:HGNC Symbol;Acc:HGNC:14553]	protein_coding	55.43
SST	SCZ	ENSG00000197329	PELI1	3.07152	0.0204959	0.0365639	0.970898	0.999449	-5.68726	FALSE	57162	pellino E3 ubiquitin protein ligase 1 [Source:HGNC Symbol;Acc:HGNC:8827]	protein_coding	36.89
SST	SCZ	ENSG00000197332		0.0226724	0.741622	0.67175	0.503135	0.989914	-5.14316	FALSE		novel transcript	lncRNA	45.19
SST	SCZ	ENSG00000197343	ZNF655	4.36095	0.00795196	0.021545	0.982849	0.999582	-6.05504	FALSE	79027	zinc finger protein 655 [Source:HGNC Symbol;Acc:HGNC:30899]	protein_coding	42.73
SST	SCZ	ENSG00000197345	MRPL21	0.734842	0.214202	0.194899	0.845827	0.996124	-5.33133	FALSE	219927	mitochondrial ribosomal protein L21 [Source:HGNC Symbol;Acc:HGNC:14479]	protein_coding	50.69
SST	SCZ	ENSG00000197355	UAP1L1	2.80668	-0.0230486	-0.0296238	0.97642	0.999582	-5.64165	FALSE	91373	UDP-N-acetylglucosamine pyrophosphorylase 1 like 1 [Source:HGNC Symbol;Acc:HGNC:28082]	protein_coding	61.53
SST	SCZ	ENSG00000197360	ZNF98	3.74638	0.152251	0.268079	0.789135	0.996124	-5.87026	FALSE	148198	zinc finger protein 98 [Source:HGNC Symbol;Acc:HGNC:13174]	protein_coding	41.75
SST	SCZ	ENSG00000197362	ZNF786	2.88125	-0.108005	-0.137882	0.890583	0.996124	-5.62055	FALSE	136051	zinc finger protein 786 [Source:HGNC Symbol;Acc:HGNC:21806]	protein_coding	46.13
SST	SCZ	ENSG00000197363	ZNF517	2.81577	-1.28046	-1.90613	0.059213	0.863042	-4.07265	FALSE	340385	zinc finger protein 517 [Source:HGNC Symbol;Acc:HGNC:27984]	protein_coding	56.18
SST	SCZ	ENSG00000197372	ZNF675	5.54561	0.186681	0.843543	0.400735	0.988142	-6.17204	FALSE	171392	zinc finger protein 675 [Source:HGNC Symbol;Acc:HGNC:30768]	protein_coding	41.44
SST	SCZ	ENSG00000197375	SLC22A5	3.68548	0.268104	0.466052	0.642089	0.993029	-5.66444	FALSE	6584	solute carrier family 22 member 5 [Source:HGNC Symbol;Acc:HGNC:10969]	protein_coding	48.37
SST	SCZ	ENSG00000197376		-1.74546	2.57499	2.2523	0.0262653	0.774326	-3.4258	FALSE		biorientation of chromosomes in cell division 1 like 2 (BOD1L2) pseudogene	transcribed_processed_pseudogene	41.12
SST	SCZ	ENSG00000197380	DACT3	4.1711	0.0599935	0.130429	0.896463	0.996124	-5.97962	FALSE	147906	dishevelled binding antagonist of beta catenin 3 [Source:HGNC Symbol;Acc:HGNC:30745]	protein_coding	54.78
SST	SCZ	ENSG00000197381	ADARB1	7.03555	0.15807	1.17266	0.243438	0.960065	-6.54925	FALSE	104	adenosine deaminase RNA specific B1 [Source:HGNC Symbol;Acc:HGNC:226]	protein_coding	45.43
SST	SCZ	ENSG00000197385	ZNF860	-3.53706	-0.155672	-0.132358	0.89494	0.996124	-5.26267	FALSE	344787	zinc finger protein 860 [Source:HGNC Symbol;Acc:HGNC:34513]	protein_coding	41.67
SST	SCZ	ENSG00000197386	HTT	7.67129	-0.046638	-0.486197	0.627784	0.993029	-7.40641	FALSE	3064	huntingtin [Source:HGNC Symbol;Acc:HGNC:4851]	protein_coding	45.83
SST	SCZ	ENSG00000197403	OR6N1	-1.21219	0.976624	1.0094	0.314973	0.974414	-4.91254	FALSE	128372	olfactory receptor family 6 subfamily N member 1 [Source:HGNC Symbol;Acc:HGNC:15034]	protein_coding	38.2
SST	SCZ	ENSG00000197405	C5AR1	-0.609317	0.997578	0.848214	0.39814	0.987963	-5.00536	FALSE	728	complement C5a receptor 1 [Source:HGNC Symbol;Acc:HGNC:1338]	protein_coding	49.69
SST	SCZ	ENSG00000197408	CYP2B6	-0.29038	-0.48061	-0.422317	0.673608	0.993539	-5.24104	FALSE	1555	cytochrome P450 family 2 subfamily B member 6 [Source:HGNC Symbol;Acc:HGNC:2615]	protein_coding	44.64
SST	SCZ	ENSG00000197410	DCHS2	4.75021	0.47816	1.22693	0.222439	0.952069	-5.4029	FALSE	54798	dachsous cadherin-related 2 [Source:HGNC Symbol;Acc:HGNC:23111]	protein_coding	37.99
SST	SCZ	ENSG00000197415	VEPH1	3.09055	-0.649804	-1.28312	0.202116	0.947541	-5.15012	FALSE	79674	ventricular zone expressed PH domain containing 1 [Source:HGNC Symbol;Acc:HGNC:25735]	protein_coding	38.31
SST	SCZ	ENSG00000197429	IPP	1.66073	-0.859728	-1.07594	0.284281	0.972266	-5.00234	FALSE	3652	intracisternal A particle-promoted polypeptide [Source:HGNC Symbol;Acc:HGNC:6108]	protein_coding	42.35
SST	SCZ	ENSG00000197430	OPALIN	-0.298011	1.01346	0.80719	0.421279	0.988516	-5.01982	FALSE	93377	oligodendrocytic myelin paranodal and inner loop protein [Source:HGNC Symbol;Acc:HGNC:20707]	protein_coding	41.61
SST	SCZ	ENSG00000197442	MAP3K5	7.61766	-0.0328868	-0.270867	0.786995	0.996124	-7.42995	FALSE	4217	mitogen-activated protein kinase kinase kinase 5 [Source:HGNC Symbol;Acc:HGNC:6857]	protein_coding	39.97
SST	SCZ	ENSG00000197444	OGDHL	5.53995	0.929257	3.62541	0.000436689	0.220171	-0.326495	FALSE	55753	oxoglutarate dehydrogenase L [Source:HGNC Symbol;Acc:HGNC:25590]	protein_coding	55.46
SST	SCZ	ENSG00000197446	CYP2F1	-2.85326	-0.239327	-0.217699	0.828062	0.996124	-5.24695	FALSE	1572	cytochrome P450 family 2 subfamily F member 1 [Source:HGNC Symbol;Acc:HGNC:2632]	protein_coding	51.52
SST	SCZ	ENSG00000197448	GSTK1	4.42654	-0.122613	-0.285936	0.775459	0.996124	-6.11807	FALSE	373156	glutathione S-transferase kappa 1 [Source:HGNC Symbol;Acc:HGNC:16906]	protein_coding	41.49
SST	SCZ	ENSG00000197451	HNRNPAB	2.11962	-0.0809801	-0.096865	0.923008	0.997253	-5.59499	FALSE	3182	heterogeneous nuclear ribonucleoprotein A/B [Source:HGNC Symbol;Acc:HGNC:5034]	protein_coding	53.61
SST	SCZ	ENSG00000197454	OR2L5	-0.38152	0.153406	0.12264	0.902614	0.99625	-5.24832	FALSE	81466	olfactory receptor family 2 subfamily L member 5 [Source:HGNC Symbol;Acc:HGNC:15011]	protein_coding	35.51
SST	SCZ	ENSG00000197457	STMN3	6.67154	-0.0201407	-0.122814	0.902476	0.99625	-6.95089	FALSE	50861	stathmin 3 [Source:HGNC Symbol;Acc:HGNC:15926]	protein_coding	59.38
SST	SCZ	ENSG00000197461	PDGFA	3.42893	-0.339553	-0.598642	0.550629	0.990733	-5.61232	FALSE	5154	platelet derived growth factor subunit A [Source:HGNC Symbol;Acc:HGNC:8799]	protein_coding	60.14
SST	SCZ	ENSG00000197462		-2.51479	-0.620992	-0.527131	0.599152	0.993029	-5.16028	FALSE		novel transcript	lncRNA	38.49
SST	SCZ	ENSG00000197467	COL13A1	2.63495	0.477392	0.824781	0.411261	0.988142	-5.53024	FALSE	1305	collagen type XIII alpha 1 chain [Source:HGNC Symbol;Acc:HGNC:2190]	protein_coding	51.91
SST	SCZ	ENSG00000197475	ADAM3A	-0.676418	0.803892	0.514444	0.608448	0.993029	-5.19776	FALSE	1587	ADAM metallopeptidase domain 3A (pseudogene) [Source:HGNC Symbol;Acc:HGNC:209]	transcribed_unitary_pseudogene	34.99
SST	SCZ	ENSG00000197479	PCDHB11	0.812891	0.171264	0.147537	0.882975	0.996124	-5.32457	FALSE	56125	protocadherin beta 11 [Source:HGNC Symbol;Acc:HGNC:8682]	protein_coding	48.56
SST	SCZ	ENSG00000197483	ZNF628	-1.70635	0.91149	0.74944	0.455174	0.988702	-5.03883	FALSE	89887	zinc finger protein 628 [Source:HGNC Symbol;Acc:HGNC:28054]	protein_coding	62.42
SST	SCZ	ENSG00000197496	SLC2A10	-0.607232	0.572964	0.537386	0.592074	0.99253	-5.23556	FALSE	81031	solute carrier family 2 member 10 [Source:HGNC Symbol;Acc:HGNC:13444]	protein_coding	47.37
SST	SCZ	ENSG00000197497	ZNF665	2.31178	0.349588	0.454541	0.650325	0.993459	-5.44025	FALSE	79788	zinc finger protein 665 [Source:HGNC Symbol;Acc:HGNC:25885]	protein_coding	45.26
SST	SCZ	ENSG00000197498	RPF2	2.8736	-0.736866	-1.06857	0.287576	0.972961	-5.11604	FALSE	84154	ribosome production factor 2 homolog [Source:HGNC Symbol;Acc:HGNC:20870]	protein_coding	42.58
SST	SCZ	ENSG00000197503	LINC00477	-2.29768	0.300513	0.274825	0.783961	0.996124	-5.24927	FALSE	144360	long intergenic non-protein coding RNA 477 [Source:HGNC Symbol;Acc:HGNC:26557]	lncRNA	39.5
SST	SCZ	ENSG00000197506	SLC28A3	-1.70498	1.55355	1.31319	0.19182	0.947541	-4.63226	FALSE	64078	solute carrier family 28 member 3 [Source:HGNC Symbol;Acc:HGNC:16484]	protein_coding	42.61
SST	SCZ	ENSG00000197520	FAM177B	-3.13457	0.313996	0.288045	0.773848	0.996124	-5.23351	FALSE	400823	family with sequence similarity 177 member B [Source:HGNC Symbol;Acc:HGNC:34395]	protein_coding	39.48
SST	SCZ	ENSG00000197530	MIB2	5.23607	0.874515	1.6781	0.0977369	0.909032	-5.02846	FALSE	142678	MIB E3 ubiquitin protein ligase 2 [Source:HGNC Symbol;Acc:HGNC:30577]	protein_coding	66.39
SST	SCZ	ENSG00000197535	MYO5A	8.35177	-0.24137	-2.68732	0.00884111	0.628206	-4.51315	FALSE	4644	myosin VA [Source:HGNC Symbol;Acc:HGNC:7602]	protein_coding	39.93
SST	SCZ	ENSG00000197536	IRF1-AS1	2.40608	-0.151546	-0.159373	0.873664	0.996124	-5.50099	FALSE		IRF1 antisense RNA 1 [Source:HGNC Symbol;Acc:HGNC:33838]	lncRNA	47.84
SST	SCZ	ENSG00000197540	GZMM	-3.33514	0.837843	0.783589	0.434946	0.988516	-5.04409	FALSE	3004	granzyme M [Source:HGNC Symbol;Acc:HGNC:4712]	protein_coding	60.74
SST	SCZ	ENSG00000197548	ATG7	7.72304	0.227654	2.2972	0.023478	0.761376	-4.97019	FALSE	10533	autophagy related 7 [Source:HGNC Symbol;Acc:HGNC:16935]	protein_coding	43.27
SST	SCZ	ENSG00000197549	PRAMENP	-1.07936	0.415591	0.387337	0.699247	0.994661	-5.26634	FALSE		PRAME N-terminal like, pseudogene [Source:HGNC Symbol;Acc:HGNC:34302]	transcribed_unprocessed_pseudogene	51.51
SST	SCZ	ENSG00000197555	SIPA1L1	8.59958	-0.0671625	-0.703332	0.484177	0.989914	-7.93313	FALSE	26037	signal induced proliferation associated 1 like 1 [Source:HGNC Symbol;Acc:HGNC:20284]	protein_coding	39.56
SST	SCZ	ENSG00000197557	TTC30A	-2.45998	-0.442027	-0.363287	0.71708	0.995336	-5.20538	FALSE	92104	tetratricopeptide repeat domain 30A [Source:HGNC Symbol;Acc:HGNC:25853]	protein_coding	38.84
SST	SCZ	ENSG00000197558	SSPOP	4.75741	0.734929	1.46557	0.14607	0.93282	-5.14352	FALSE		SCO-spondin, pseudogene [Source:HGNC Symbol;Acc:HGNC:21998]	transcribed_unitary_pseudogene	61.01
SST	SCZ	ENSG00000197562	RAB40C	5.33997	-0.125321	-0.39897	0.69068	0.994661	-6.3269	FALSE	57799	RAB40C, member RAS oncogene family [Source:HGNC Symbol;Acc:HGNC:18285]	protein_coding	56.81
SST	SCZ	ENSG00000197563	PIGN	5.81259	0.331187	1.50622	0.134846	0.932004	-5.49324	FALSE	23556	phosphatidylinositol glycan anchor biosynthesis class N [Source:HGNC Symbol;Acc:HGNC:8967]	protein_coding	38.03
SST	SCZ	ENSG00000197565	COL4A6	3.46206	-0.139395	-0.349497	0.727377	0.995447	-6.12542	FALSE	1288	collagen type IV alpha 6 chain [Source:HGNC Symbol;Acc:HGNC:2208]	protein_coding	40.16
SST	SCZ	ENSG00000197566	ZNF624	2.86035	1.22841	1.73472	0.0855603	0.894893	-4.3411	FALSE	57547	zinc finger protein 624 [Source:HGNC Symbol;Acc:HGNC:29254]	protein_coding	37.67
SST	SCZ	ENSG00000197568	HHLA3	2.16854	-0.557476	-0.755064	0.451806	0.988702	-5.33135	FALSE	11147	HERV-H LTR-associating 3 [Source:HGNC Symbol;Acc:HGNC:4906]	lncRNA	42.15
SST	SCZ	ENSG00000197579	TOPORS	2.87967	-0.106539	-0.174559	0.861743	0.996124	-5.68595	FALSE	10210	TOP1 binding arginine/serine rich protein, E3 ubiquitin ligase [Source:HGNC Symbol;Acc:HGNC:21653]	protein_coding	42.02
SST	SCZ	ENSG00000197580	BCO2	3.54638	0.559166	1.13002	0.260897	0.965568	-5.27222	FALSE	83875	beta-carotene oxygenase 2 [Source:HGNC Symbol;Acc:HGNC:18503]	protein_coding	40.07
SST	SCZ	ENSG00000197584	KCNMB2	1.84304	-0.977403	-1.29111	0.199342	0.947541	-4.80445	FALSE	10242	potassium calcium-activated channel subfamily M regulatory beta subunit 2 [Source:HGNC Symbol;Acc:HGNC:6286]	protein_coding	37.71
SST	SCZ	ENSG00000197585		2.22123	0.301889	0.446764	0.655914	0.993539	-5.6325	FALSE		novel transcript, antisense to VWC2L	lncRNA	36.85
SST	SCZ	ENSG00000197586	ENTPD6	5.97765	-0.115085	-0.508383	0.612191	0.993029	-6.49802	FALSE	955	ectonucleoside triphosphate diphosphohydrolase 6 [Source:HGNC Symbol;Acc:HGNC:3368]	protein_coding	50.78
SST	SCZ	ENSG00000197587	DMBX1	-3.86804	0.412317	0.401583	0.688761	0.994661	-5.20784	FALSE	127343	diencephalon/mesencephalon homeobox 1 [Source:HGNC Symbol;Acc:HGNC:19026]	protein_coding	51.43
SST	SCZ	ENSG00000197588	KLKP1	-3.10217	0.158972	0.14737	0.883107	0.996124	-5.26035	FALSE		kallikrein pseudogene 1 [Source:HGNC Symbol;Acc:HGNC:21260]	transcribed_unprocessed_pseudogene	58.81
SST	SCZ	ENSG00000197594	ENPP1	2.38234	0.249873	0.369691	0.712316	0.995336	-5.6007	FALSE	5167	ectonucleotide pyrophosphatase/phosphodiesterase 1 [Source:HGNC Symbol;Acc:HGNC:3356]	protein_coding	38.19
SST	SCZ	ENSG00000197595	ATP11AUN	-1.00522	-1.57052	-1.70259	0.0914363	0.90213	-4.23516	FALSE	400165	ATP11A upstream neighbor lncRNA [Source:HGNC Symbol;Acc:HGNC:33793]	lncRNA	47.21
SST	SCZ	ENSG00000197599	CCDC154	-2.21335	1.5819	1.24427	0.216017	0.949432	-4.68469	FALSE	645811	coiled-coil domain containing 154 [Source:HGNC Symbol;Acc:HGNC:34454]	protein_coding	63.98
SST	SCZ	ENSG00000197601	FAR1	5.64469	-0.101682	-0.444343	0.657658	0.993539	-6.44217	FALSE	84188	fatty acyl-CoA reductase 1 [Source:HGNC Symbol;Acc:HGNC:26222]	protein_coding	36.04
SST	SCZ	ENSG00000197603	CPLANE1	7.09092	-0.255196	-2.02066	0.0457161	0.844429	-5.19581	FALSE	65250	ciliogenesis and planar polarity effector complex subunit 1 [Source:HGNC Symbol;Acc:HGNC:25801]	protein_coding	38.92
SST	SCZ	ENSG00000197608	ZNF841	2.26875	-0.446123	-0.513604	0.608547	0.993029	-5.41466	FALSE	284371	zinc finger protein 841 [Source:HGNC Symbol;Acc:HGNC:27611]	protein_coding	41.11
SST	SCZ	ENSG00000197614	MFAP5	-1.13728	0.265111	0.260122	0.79525	0.996124	-5.30513	FALSE	8076	microfibril associated protein 5 [Source:HGNC Symbol;Acc:HGNC:29673]	protein_coding	42.51
SST	SCZ	ENSG00000197616	MYH6	-2.7364	-0.744054	-0.687387	0.493269	0.989914	-5.08654	FALSE	4624	myosin heavy chain 6 [Source:HGNC Symbol;Acc:HGNC:7576]	protein_coding	53.35
SST	SCZ	ENSG00000197619	ZNF615	2.36032	-0.160803	-0.226269	0.821407	0.996124	-5.5458	FALSE	284370	zinc finger protein 615 [Source:HGNC Symbol;Acc:HGNC:24740]	protein_coding	39.06
SST	SCZ	ENSG00000197620	EOLA1	-1.70311	-0.686891	-0.533459	0.59478	0.99253	-5.13686	FALSE	91966	endothelium and lymphocyte associated ASCH domain 1 [Source:HGNC Symbol;Acc:HGNC:28089]	protein_coding	52.53
SST	SCZ	ENSG00000197622	CDC42SE1	4.42917	0.136411	0.399254	0.690472	0.994661	-6.06557	FALSE	56882	CDC42 small effector 1 [Source:HGNC Symbol;Acc:HGNC:17719]	protein_coding	46.96
SST	SCZ	ENSG00000197629	MPEG1	-3.67456	0.456206	0.409649	0.682851	0.994661	-5.1927	FALSE	219972	macrophage expressed 1 [Source:HGNC Symbol;Acc:HGNC:29619]	protein_coding	46.97
SST	SCZ	ENSG00000197632	SERPINB2	-1.71857	0.976389	0.917234	0.361004	0.980357	-4.97669	FALSE	5055	serpin family B member 2 [Source:HGNC Symbol;Acc:HGNC:8584]	protein_coding	38.08
SST	SCZ	ENSG00000197635	DPP4	2.67421	0.612451	0.882729	0.379286	0.9816	-5.29444	FALSE	1803	dipeptidyl peptidase 4 [Source:HGNC Symbol;Acc:HGNC:3009]	protein_coding	39.64
SST	SCZ	ENSG00000197641	SERPINB13	-3.32844	-1.00081	-0.909791	0.364899	0.980513	-4.9588	FALSE	5275	serpin family B member 13 [Source:HGNC Symbol;Acc:HGNC:8944]	protein_coding	38.32
SST	SCZ	ENSG00000197647	ZNF433	-3.14128	0.362508	0.307137	0.759314	0.996124	-5.21515	FALSE	163059	zinc finger protein 433 [Source:HGNC Symbol;Acc:HGNC:20811]	protein_coding	43.28
SST	SCZ	ENSG00000197651	CCER1	-2.75439	1.43823	1.32135	0.189097	0.947541	-4.62312	FALSE	196477	coiled-coil glutamate rich protein 1 [Source:HGNC Symbol;Acc:HGNC:28373]	protein_coding	37.59
SST	SCZ	ENSG00000197653	DNAH10	4.34794	0.461837	1.10575	0.271219	0.969535	-5.5184	FALSE	196385	dynein axonemal heavy chain 10 [Source:HGNC Symbol;Acc:HGNC:2941]	protein_coding	46.31
SST	SCZ	ENSG00000197658	SLC22A24	2.7401	-0.136151	-0.238399	0.81201	0.996124	-5.73694	FALSE	283238	solute carrier family 22 member 24 [Source:HGNC Symbol;Acc:HGNC:28542]	protein_coding	39.26
SST	SCZ	ENSG00000197670		-3.59463	2.56088	2.46573	0.0152004	0.6972	-3.07652	FALSE		novel transcript, antisense to ZNF217	lncRNA	45.04
SST	SCZ	ENSG00000197694	SPTAN1	9.51368	0.129891	1.81341	0.0740518	0.874473	-7.59723	FALSE	6709	spectrin alpha, non-erythrocytic 1 [Source:HGNC Symbol;Acc:HGNC:11273]	protein_coding	46.82
SST	SCZ	ENSG00000197696	NMB	-3.06493	1.12569	0.947521	0.345427	0.979233	-4.9207	FALSE	4828	neuromedin B [Source:HGNC Symbol;Acc:HGNC:7842]	protein_coding	56.33
SST	SCZ	ENSG00000197702	PARVA	6.03376	0.289168	1.35735	0.177416	0.942682	-5.82811	FALSE	55742	parvin alpha [Source:HGNC Symbol;Acc:HGNC:14652]	protein_coding	43.49
SST	SCZ	ENSG00000197705	KLHL14	0.829211	-2.04674	-2.3014	0.023231	0.76025	-3.3209	FALSE	57565	kelch like family member 14 [Source:HGNC Symbol;Acc:HGNC:29266]	protein_coding	38.99
SST	SCZ	ENSG00000197712	FAM114A1	1.94641	-0.408193	-0.607359	0.54485	0.990733	-5.50685	FALSE	92689	family with sequence similarity 114 member A1 [Source:HGNC Symbol;Acc:HGNC:25087]	protein_coding	42.57
SST	SCZ	ENSG00000197713	RPE	4.67773	-0.259864	-0.796286	0.427562	0.988516	-5.87427	FALSE	6120	ribulose-5-phosphate-3-epimerase [Source:HGNC Symbol;Acc:HGNC:10293]	protein_coding	38.52
SST	SCZ	ENSG00000197714	ZNF460	4.75303	-0.074068	-0.192973	0.847332	0.996124	-6.10124	FALSE	10794	zinc finger protein 460 [Source:HGNC Symbol;Acc:HGNC:21628]	protein_coding	45.69
SST	SCZ	ENSG00000197721	CR1L	2.2025	-0.0821739	-0.136089	0.891997	0.996124	-5.6852	FALSE	1379	complement C3b/C4b receptor 1 like [Source:HGNC Symbol;Acc:HGNC:2335]	protein_coding	40.5
SST	SCZ	ENSG00000197724	PHF2	6.10714	0.139525	0.728929	0.467577	0.988702	-6.45366	FALSE	5253	PHD finger protein 2 [Source:HGNC Symbol;Acc:HGNC:8920]	protein_coding	51.46
SST	SCZ	ENSG00000197728	RPS26	1.11526	0.104242	0.103745	0.917559	0.997123	-5.36557	FALSE	6231	ribosomal protein S26 [Source:HGNC Symbol;Acc:HGNC:10414]	protein_coding	47.33
SST	SCZ	ENSG00000197734	C14orf178	-3.09891	1.90615	1.66144	0.0994404	0.913191	-4.25078	FALSE	283579	chromosome 14 open reading frame 178 [Source:HGNC Symbol;Acc:HGNC:26385]	lncRNA	42.42
SST	SCZ	ENSG00000197746	PSAP	7.59999	-0.396262	-3.18297	0.00189036	0.416784	-2.5819	FALSE	5660	prosaposin [Source:HGNC Symbol;Acc:HGNC:9498]	protein_coding	47.65
SST	SCZ	ENSG00000197747	S100A10	-1.601	-0.10944	-0.0964118	0.923367	0.997253	-5.27802	FALSE	6281	S100 calcium binding protein A10 [Source:HGNC Symbol;Acc:HGNC:10487]	protein_coding	44.94
SST	SCZ	ENSG00000197748	CFAP43	4.36819	-0.423477	-1.04495	0.298313	0.973608	-5.58487	FALSE	80217	cilia and flagella associated protein 43 [Source:HGNC Symbol;Acc:HGNC:26684]	protein_coding	39.29
SST	SCZ	ENSG00000197753	LHFPL5	2.58499	-0.968223	-1.46911	0.144625	0.932004	-4.68824	FALSE	222662	LHFPL tetraspan subfamily member 5 [Source:HGNC Symbol;Acc:HGNC:21253]	protein_coding	44.84
SST	SCZ	ENSG00000197756	RPL37A	5.49878	0.0146556	0.0560725	0.955385	0.998549	-6.43834	FALSE	6168	ribosomal protein L37a [Source:HGNC Symbol;Acc:HGNC:10348]	protein_coding	44.42
SST	SCZ	ENSG00000197763	TXNRD3	2.57687	-0.285529	-0.415662	0.678458	0.994423	-5.55884	FALSE	114112	thioredoxin reductase 3 [Source:HGNC Symbol;Acc:HGNC:20667]	protein_coding	40.49
SST	SCZ	ENSG00000197771	MCMBP	3.71736	0.0024312	0.00474669	0.996221	0.999672	-5.8537	FALSE	79892	minichromosome maintenance complex binding protein [Source:HGNC Symbol;Acc:HGNC:25782]	protein_coding	41.74
SST	SCZ	ENSG00000197774	EME2	3.91	-0.311959	-0.545071	0.586796	0.991879	-5.74142	FALSE	197342	essential meiotic structure-specific endonuclease subunit 2 [Source:HGNC Symbol;Acc:HGNC:27289]	protein_coding	64.46
SST	SCZ	ENSG00000197776	KLHDC1	4.43743	-0.070503	-0.180739	0.856902	0.996124	-6.07945	FALSE	122773	kelch domain containing 1 [Source:HGNC Symbol;Acc:HGNC:19836]	protein_coding	39.77
SST	SCZ	ENSG00000197779	ZNF81	4.90985	-0.278561	-1.02811	0.306129	0.973608	-5.92409	FALSE	347344	zinc finger protein 81 [Source:HGNC Symbol;Acc:HGNC:13156]	protein_coding	39.93
SST	SCZ	ENSG00000197780	TAF13	1.14367	0.219193	0.23188	0.817057	0.996124	-5.31892	FALSE	6884	TATA-box binding protein associated factor 13 [Source:HGNC Symbol;Acc:HGNC:11546]	protein_coding	43.55
SST	SCZ	ENSG00000197782	ZNF780A	-0.227166	2.31416	1.99919	0.0480258	0.851186	-3.80914	FALSE	284323	zinc finger protein 780A [Source:HGNC Symbol;Acc:HGNC:27603]	protein_coding	38.53
SST	SCZ	ENSG00000197785	ATAD3A	3.34464	0.0440458	0.0702984	0.944082	0.997992	-5.75704	FALSE	55210	ATPase family AAA domain containing 3A [Source:HGNC Symbol;Acc:HGNC:25567]	protein_coding	59.87
SST	SCZ	ENSG00000197798	FAM118B	3.6368	-0.583666	-1.05585	0.293324	0.973579	-5.30099	FALSE	79607	family with sequence similarity 118 member B [Source:HGNC Symbol;Acc:HGNC:26110]	protein_coding	41.78
SST	SCZ	ENSG00000197808	ZNF461	3.4914	-0.168886	-0.29677	0.767196	0.996124	-5.77498	FALSE	92283	zinc finger protein 461 [Source:HGNC Symbol;Acc:HGNC:21629]	protein_coding	40.35
SST	SCZ	ENSG00000197813		-2.06929	1.24767	0.985434	0.326549	0.978121	-4.89249	FALSE		novel transcript	lncRNA	55.77
SST	SCZ	ENSG00000197815		-2.76055	1.57505	1.30749	0.193742	0.947541	-4.63053	FALSE		novel transcript, antisense to TOM1L2	lncRNA	51.18
SST	SCZ	ENSG00000197816	CCDC180	2.04177	2.01262	2.28957	0.0239329	0.764839	-3.35086	FALSE	100499483	coiled-coil domain containing 180 [Source:HGNC Symbol;Acc:HGNC:29303]	protein_coding	46.89
SST	SCZ	ENSG00000197818	SLC9A8	5.35006	-0.592154	-1.95174	0.0534823	0.854565	-4.60873	FALSE	23315	solute carrier family 9 member A8 [Source:HGNC Symbol;Acc:HGNC:20728]	protein_coding	45.56
SST	SCZ	ENSG00000197822	OCLN	-0.436132	-0.0916649	-0.0990337	0.92129	0.997123	-5.39178	FALSE	100506658	occludin [Source:HGNC Symbol;Acc:HGNC:8104]	protein_coding	42.9
SST	SCZ	ENSG00000197826	CFAP299	5.63583	-0.198483	-0.805553	0.422219	0.988516	-6.40538	FALSE	255119	cilia and flagella associated protein 299 [Source:HGNC Symbol;Acc:HGNC:28554]	protein_coding	35.74
SST	SCZ	ENSG00000197837	H4-16	-1.54883	0.36928	0.28962	0.772646	0.996124	-5.20739	FALSE	121504	H4 histone 16 [Source:HGNC Symbol;Acc:HGNC:20510]	protein_coding	49.57
SST	SCZ	ENSG00000197837	H4-16	-1.54883	0.36928	0.28962	0.772646	0.996124	-5.20739	FALSE	554313	H4 histone 16 [Source:HGNC Symbol;Acc:HGNC:20510]	protein_coding	49.57
SST	SCZ	ENSG00000197841	ZNF181	1.78492	-0.529551	-0.581202	0.56228	0.991493	-5.29097	FALSE	339318	zinc finger protein 181 [Source:HGNC Symbol;Acc:HGNC:12971]	protein_coding	39.74
SST	SCZ	ENSG00000197847	SLC22A20P	-0.238493	0.218205	0.197647	0.843682	0.996124	-5.27493	FALSE		solute carrier family 22 member 20, pseudogene [Source:HGNC Symbol;Acc:HGNC:29867]	transcribed_unitary_pseudogene	50.83
SST	SCZ	ENSG00000197849	OR8G1	-3.09098	1.74268	1.65125	0.101508	0.913191	-4.26541	FALSE	26494	olfactory receptor family 8 subfamily G member 1 [Source:HGNC Symbol;Acc:HGNC:8484]	protein_coding	34.26
SST	SCZ	ENSG00000197852	INKA2	3.45678	-0.0406365	-0.0801674	0.936248	0.997738	-5.80354	FALSE	55924	inka box actin regulator 2 [Source:HGNC Symbol;Acc:HGNC:28045]	protein_coding	43.96
SST	SCZ	ENSG00000197857	ZNF44	4.82175	-0.484727	-1.4481	0.150402	0.935235	-5.31085	FALSE	51710	zinc finger protein 44 [Source:HGNC Symbol;Acc:HGNC:13110]	protein_coding	43.35
SST	SCZ	ENSG00000197858	GPAA1	2.35911	0.326627	0.405194	0.686113	0.994661	-5.52622	FALSE	8733	glycosylphosphatidylinositol anchor attachment 1 [Source:HGNC Symbol;Acc:HGNC:4446]	protein_coding	53.18
SST	SCZ	ENSG00000197859	ADAMTSL2	2.12805	-0.338271	-0.369345	0.712572	0.995336	-5.42791	FALSE	9719	ADAMTS like 2 [Source:HGNC Symbol;Acc:HGNC:14631]	protein_coding	59.43
SST	SCZ	ENSG00000197860	SGTB	5.18496	0.158586	0.479876	0.632257	0.993029	-6.26381	FALSE	54557	small glutamine rich tetratricopeptide repeat co-chaperone beta [Source:HGNC Symbol;Acc:HGNC:23567]	protein_coding	39.79
SST	SCZ	ENSG00000197863	ZNF790	2.43249	-0.187662	-0.231741	0.817165	0.996124	-5.54911	FALSE	388536	zinc finger protein 790 [Source:HGNC Symbol;Acc:HGNC:33114]	protein_coding	42.57
SST	SCZ	ENSG00000197870	PRB3	-2.8859	0.042497	0.037008	0.970545	0.999449	-5.25168	FALSE	5544	proline rich protein BstNI subfamily 3 [Source:HGNC Symbol;Acc:HGNC:9339]	protein_coding	46.23
SST	SCZ	ENSG00000197872	CYRIA	7.37175	0.375264	2.80863	0.00587797	0.548497	-3.4686	FALSE	81553	CYFIP related Rac1 interactor A [Source:HGNC Symbol;Acc:HGNC:25373]	protein_coding	42.98
SST	SCZ	ENSG00000197879	MYO1C	2.98866	0.153554	0.23067	0.817995	0.996124	-5.60911	FALSE	4641	myosin IC [Source:HGNC Symbol;Acc:HGNC:7597]	protein_coding	60.08
SST	SCZ	ENSG00000197880	MDS2	-0.387684	-0.164214	-0.180892	0.856782	0.996124	-5.39088	FALSE	259283	myelodysplastic syndrome 2 translocation associated [Source:HGNC Symbol;Acc:HGNC:29633]	lncRNA	49.57
SST	SCZ	ENSG00000197885	NKIRAS1	4.47514	-0.395057	-1.05776	0.292456	0.973579	-5.57229	FALSE	28512	NFKB inhibitor interacting Ras like 1 [Source:HGNC Symbol;Acc:HGNC:17899]	protein_coding	42.73
SST	SCZ	ENSG00000197888	UGT2B17	-1.91735	-2.24328	-2.46068	0.0154046	0.6972	-3.06961	FALSE	7367	UDP glucuronosyltransferase family 2 member B17 [Source:HGNC Symbol;Acc:HGNC:12547]	protein_coding	36.61
SST	SCZ	ENSG00000197889	MEIG1	-0.784387	-2.43985	-2.24844	0.0265181	0.775374	-3.41827	FALSE	644890	meiosis/spermiogenesis associated 1 [Source:HGNC Symbol;Acc:HGNC:23429]	protein_coding	43.25
SST	SCZ	ENSG00000197891	SLC22A12	-3.60188	-0.476472	-0.448681	0.654534	0.993539	-5.18872	FALSE	116085	solute carrier family 22 member 12 [Source:HGNC Symbol;Acc:HGNC:17989]	protein_coding	58.62
SST	SCZ	ENSG00000197892	KIF13B	5.62301	-0.10343	-0.40516	0.686138	0.994661	-6.46566	FALSE	23303	kinesin family member 13B [Source:HGNC Symbol;Acc:HGNC:14405]	protein_coding	41.92
SST	SCZ	ENSG00000197893	NRAP	0.824849	-1.10434	-1.31792	0.190236	0.947541	-4.79098	FALSE	4892	nebulin related anchoring protein [Source:HGNC Symbol;Acc:HGNC:7988]	protein_coding	43.56
SST	SCZ	ENSG00000197894	ADH5	2.12524	0.51036	0.607553	0.544722	0.990733	-5.36814	FALSE	128	alcohol dehydrogenase 5 (class III), chi polypeptide [Source:HGNC Symbol;Acc:HGNC:253]	protein_coding	40.37
SST	SCZ	ENSG00000197901	SLC22A6	0.153904	-0.825444	-0.761377	0.448043	0.988702	-5.13097	FALSE	9356	solute carrier family 22 member 6 [Source:HGNC Symbol;Acc:HGNC:10970]	protein_coding	46.08
SST	SCZ	ENSG00000197903	H2BC12	-3.11428	-0.0883105	-0.0761045	0.939473	0.997913	-5.26543	FALSE	85236	H2B clustered histone 12 [Source:HGNC Symbol;Acc:HGNC:13954]	protein_coding	58.18
SST	SCZ	ENSG00000197905	TEAD4	0.476341	-0.473448	-0.58296	0.5611	0.991493	-5.37355	FALSE	7004	TEA domain transcription factor 4 [Source:HGNC Symbol;Acc:HGNC:11717]	protein_coding	51.6
SST	SCZ	ENSG00000197912	SPG7	6.51447	0.00494077	0.0257603	0.979495	0.999582	-6.84615	FALSE	6687	SPG7 matrix AAA peptidase subunit, paraplegin [Source:HGNC Symbol;Acc:HGNC:11237]	protein_coding	52.33
SST	SCZ	ENSG00000197912	SPG7	6.51447	0.00494077	0.0257603	0.979495	0.999582	-6.84615	FALSE	101930112	SPG7 matrix AAA peptidase subunit, paraplegin [Source:HGNC Symbol;Acc:HGNC:11237]	protein_coding	52.33
SST	SCZ	ENSG00000197915	HRNR	0.759582	-0.552704	-0.501186	0.61723	0.993029	-5.21536	FALSE	388697	hornerin [Source:HGNC Symbol;Acc:HGNC:20846]	protein_coding	50.89
SST	SCZ	ENSG00000197921	HES5	-3.52058	1.52315	1.28501	0.201458	0.947541	-4.65565	FALSE	388585	hes family bHLH transcription factor 5 [Source:HGNC Symbol;Acc:HGNC:19764]	protein_coding	68.47
SST	SCZ	ENSG00000197928	ZNF677	0.141669	0.804853	0.780006	0.437044	0.988516	-5.1051	FALSE	342926	zinc finger protein 677 [Source:HGNC Symbol;Acc:HGNC:28730]	protein_coding	38.84
SST	SCZ	ENSG00000197930	ERO1A	4.62293	-0.158187	-0.494144	0.622179	0.993029	-6.01824	FALSE	30001	endoplasmic reticulum oxidoreductase 1 alpha [Source:HGNC Symbol;Acc:HGNC:13280]	protein_coding	37.59
SST	SCZ	ENSG00000197933	ZNF823	-0.592691	-1.16464	-0.964298	0.336988	0.978434	-4.91717	FALSE	55552	zinc finger protein 823 [Source:HGNC Symbol;Acc:HGNC:30936]	protein_coding	44.81
SST	SCZ	ENSG00000197934	CYYR1-AS1	-3.5782	-0.660131	-0.585578	0.559345	0.991493	-5.13601	FALSE	100996571	CYYR1 antisense RNA 1 [Source:HGNC Symbol;Acc:HGNC:39560]	lncRNA	38.21
SST	SCZ	ENSG00000197935	ZNF311	-1.45724	1.40043	1.23764	0.218453	0.950902	-4.70919	FALSE	282890	zinc finger protein 311 [Source:HGNC Symbol;Acc:HGNC:13847]	protein_coding	41.01
SST	SCZ	ENSG00000197937	ZNF347	4.19588	0.327727	0.798956	0.426018	0.988516	-5.72461	FALSE	84671	zinc finger protein 347 [Source:HGNC Symbol;Acc:HGNC:16447]	protein_coding	44.35
SST	SCZ	ENSG00000197943	PLCG2	3.98032	-0.0548276	-0.139632	0.889203	0.996124	-6.1196	FALSE	5336	phospholipase C gamma 2 [Source:HGNC Symbol;Acc:HGNC:9066]	protein_coding	46.71
SST	SCZ	ENSG00000197948	FCHSD1	4.2538	0.720262	1.52201	0.130844	0.930487	-4.89406	FALSE	89848	FCH and double SH3 domains 1 [Source:HGNC Symbol;Acc:HGNC:25463]	protein_coding	52.82
SST	SCZ	ENSG00000197951	ZNF71	3.60778	0.0506543	0.0959558	0.923728	0.997253	-5.82788	FALSE	58491	zinc finger protein 71 [Source:HGNC Symbol;Acc:HGNC:13141]	protein_coding	46.17
SST	SCZ	ENSG00000197953	AADACL2	-2.16921	1.33646	1.30402	0.194917	0.947541	-4.65732	FALSE	344752	arylacetamide deacetylase like 2 [Source:HGNC Symbol;Acc:HGNC:24427]	protein_coding	35.3
SST	SCZ	ENSG00000197956	S100A6	-1.56444	0.396332	0.326721	0.744493	0.996005	-5.1956	FALSE	6277	S100 calcium binding protein A6 [Source:HGNC Symbol;Acc:HGNC:10496]	protein_coding	58.51
SST	SCZ	ENSG00000197958	RPL12	2.50582	0.613497	0.872613	0.384754	0.983046	-5.27137	FALSE	6136	ribosomal protein L12 [Source:HGNC Symbol;Acc:HGNC:10302]	protein_coding	51.25
SST	SCZ	ENSG00000197959	DNM3	9.2031	0.0110339	0.122123	0.903151	0.99633	-8.73604	FALSE	26052	dynamin 3 [Source:HGNC Symbol;Acc:HGNC:29125]	protein_coding	37.44
SST	SCZ	ENSG00000197961	ZNF121	3.37018	0.6243	0.97175	0.333283	0.978121	-5.2572	FALSE	7675	zinc finger protein 121 [Source:HGNC Symbol;Acc:HGNC:12904]	protein_coding	41.93
SST	SCZ	ENSG00000197965	MPZL1	4.9876	0.0184555	0.0533694	0.957533	0.998549	-6.26627	FALSE	9019	myelin protein zero like 1 [Source:HGNC Symbol;Acc:HGNC:7226]	protein_coding	41.24
SST	SCZ	ENSG00000197969	VPS13A	6.52379	-0.451611	-2.14526	0.0341063	0.825071	-4.66838	FALSE	23230	vacuolar protein sorting 13 homolog A [Source:HGNC Symbol;Acc:HGNC:1908]	protein_coding	35.88
SST	SCZ	ENSG00000197971	MBP	6.53496	-0.0632043	-0.317417	0.751522	0.996124	-6.81922	FALSE	4155	myelin basic protein [Source:HGNC Symbol;Acc:HGNC:6925]	protein_coding	48.31
SST	SCZ	ENSG00000197976	AKAP17A	3.67055	-0.38668	-0.602032	0.548378	0.990733	-5.657	FALSE	8227	A-kinase anchoring protein 17A [Source:HGNC Symbol;Acc:HGNC:18783]	protein_coding	60.91
SST	SCZ	ENSG00000197977	ELOVL2	2.88022	0.140293	0.226033	0.82159	0.996124	-5.7076	FALSE	54898	ELOVL fatty acid elongase 2 [Source:HGNC Symbol;Acc:HGNC:14416]	protein_coding	39.63
SST	SCZ	ENSG00000197978	GOLGA6L9	-2.71818	1.67998	1.51944	0.131488	0.930487	-4.41205	FALSE	440295	golgin A6 family like 9 [Source:HGNC Symbol;Acc:HGNC:37229]	protein_coding	47.67
SST	SCZ	ENSG00000197980	LEKR1	4.18704	-0.277556	-0.712795	0.477465	0.989526	-5.98046	FALSE	389170	leucine, glutamate and lysine rich 1 [Source:HGNC Symbol;Acc:HGNC:33765]	protein_coding	36.07
SST	SCZ	ENSG00000197982	C1orf122	-1.11352	0.429351	0.349897	0.727078	0.995447	-5.21487	FALSE	127687	chromosome 1 open reading frame 122 [Source:HGNC Symbol;Acc:HGNC:24789]	protein_coding	63.25
SST	SCZ	ENSG00000197989	SNHG12	-1.83038	0.351717	0.277627	0.781814	0.996124	-5.21658	FALSE	85028	small nucleolar RNA host gene 12 [Source:HGNC Symbol;Acc:HGNC:30062]	lncRNA	50.99
SST	SCZ	ENSG00000197991		-3.79967	2.14675	2.1643	0.0325792	0.812179	-3.56272	FALSE		novel protein	protein_coding	38.48
SST	SCZ	ENSG00000197992	CLEC9A	-1.50004	2.11924	1.91773	0.0577094	0.861647	-3.92482	FALSE	283420	C-type lectin domain containing 9A [Source:HGNC Symbol;Acc:HGNC:26705]	protein_coding	36.89
SST	SCZ	ENSG00000197993	KEL	-1.16418	0.476509	0.444473	0.657564	0.993539	-5.258	FALSE	3792	Kell metallo-endopeptidase (Kell blood group) [Source:HGNC Symbol;Acc:HGNC:6308]	protein_coding	47.1
SST	SCZ	ENSG00000198000	NOL8	3.25009	-0.350117	-0.630426	0.529709	0.990733	-5.63956	FALSE	55035	nucleolar protein 8 [Source:HGNC Symbol;Acc:HGNC:23387]	protein_coding	38.87
SST	SCZ	ENSG00000198001	IRAK4	-0.0593199	0.29005	0.279103	0.780684	0.996124	-5.31251	FALSE	51135	interleukin 1 receptor associated kinase 4 [Source:HGNC Symbol;Acc:HGNC:17967]	protein_coding	37.41
SST	SCZ	ENSG00000198003	ODAD3	-1.44712	-0.880191	-0.7263	0.46918	0.988702	-5.05185	FALSE	115948	outer dynein arm docking complex subunit 3 [Source:HGNC Symbol;Acc:HGNC:28303]	protein_coding	52.68
SST	SCZ	ENSG00000198010	DLGAP2	10.2223	0.089514	1.41172	0.162459	0.93607	-9.74319	FALSE	9228	DLG associated protein 2 [Source:HGNC Symbol;Acc:HGNC:2906]	protein_coding	47.91
SST	SCZ	ENSG00000198015	MRPL42	4.64977	-0.222605	-0.686093	0.494081	0.989914	-5.94662	FALSE	28977	mitochondrial ribosomal protein L42 [Source:HGNC Symbol;Acc:HGNC:14493]	protein_coding	39.32
SST	SCZ	ENSG00000198018	ENTPD7	0.665242	0.220905	0.194602	0.846059	0.996124	-5.31628	FALSE	57089	ectonucleoside triphosphate diphosphohydrolase 7 [Source:HGNC Symbol;Acc:HGNC:19745]	protein_coding	39.77
SST	SCZ	ENSG00000198022	SAGE2P	-3.69881	1.29225	1.20799	0.229614	0.95581	-4.72696	FALSE		sarcoma antigen 2, pseudogene [Source:HGNC Symbol;Acc:HGNC:51337]	unprocessed_pseudogene	39.56
SST	SCZ	ENSG00000198026	ZNF335	5.02723	0.497714	1.47209	0.14382	0.932004	-5.20944	FALSE	63925	zinc finger protein 335 [Source:HGNC Symbol;Acc:HGNC:15807]	protein_coding	53.48
SST	SCZ	ENSG00000198028	ZNF560	-0.644245	-0.978096	-0.98107	0.328687	0.978121	-4.9665	FALSE	147741	zinc finger protein 560 [Source:HGNC Symbol;Acc:HGNC:26484]	protein_coding	42.49
SST	SCZ	ENSG00000198034	RPS4X	2.72152	-0.789519	-1.11813	0.265922	0.966917	-5.1557	FALSE	6191	ribosomal protein S4 X-linked [Source:HGNC Symbol;Acc:HGNC:10424]	protein_coding	46.38
SST	SCZ	ENSG00000198039	ZNF273	5.23585	0.0560299	0.201984	0.840298	0.996124	-6.40181	FALSE	10793	zinc finger protein 273 [Source:HGNC Symbol;Acc:HGNC:13067]	protein_coding	44.95
SST	SCZ	ENSG00000198040	ZNF84	5.22075	0.407805	1.47055	0.144236	0.932004	-5.26861	FALSE	7637	zinc finger protein 84 [Source:HGNC Symbol;Acc:HGNC:13159]	protein_coding	39.16
SST	SCZ	ENSG00000198042	MAK16	-0.878809	-0.627123	-0.523943	0.60136	0.993029	-5.1561	FALSE	84549	MAK16 homolog [Source:HGNC Symbol;Acc:HGNC:13703]	protein_coding	39.93
SST	SCZ	ENSG00000198046	ZNF667	4.92989	0.0911331	0.330806	0.741413	0.996005	-6.33106	FALSE	63934	zinc finger protein 667 [Source:HGNC Symbol;Acc:HGNC:28854]	protein_coding	43.97
SST	SCZ	ENSG00000198049	AVPR1B	-2.73634	0.871632	0.777531	0.438495	0.988516	-5.03975	FALSE	553	arginine vasopressin receptor 1B [Source:HGNC Symbol;Acc:HGNC:896]	protein_coding	51.42
SST	SCZ	ENSG00000198053	SIRPA	7.49997	0.0153354	0.130634	0.8963	0.996124	-7.40343	FALSE	140885	signal regulatory protein alpha [Source:HGNC Symbol;Acc:HGNC:9662]	protein_coding	51.36
SST	SCZ	ENSG00000198054	DSCR8	-0.272393	2.82476	3.1146	0.00234278	0.430328	-1.68439	FALSE	84677	Down syndrome critical region 8 [Source:HGNC Symbol;Acc:HGNC:16707]	lncRNA	40.18
SST	SCZ	ENSG00000198055	GRK6	3.39599	0.318292	0.639709	0.523677	0.990507	-5.67136	FALSE	2870	G protein-coupled receptor kinase 6 [Source:HGNC Symbol;Acc:HGNC:4545]	protein_coding	54.65
SST	SCZ	ENSG00000198056	PRIM1	0.630355	-1.91508	-1.85037	0.0669131	0.870648	-4.03697	FALSE	5557	DNA primase subunit 1 [Source:HGNC Symbol;Acc:HGNC:9369]	protein_coding	42.96
SST	SCZ	ENSG00000198060	MARCHF5	4.06137	0.708209	1.80404	0.073931	0.874473	-4.561	FALSE	54708	membrane associated ring-CH-type finger 5 [Source:HGNC Symbol;Acc:HGNC:26025]	protein_coding	40.45
SST	SCZ	ENSG00000198062	POTEH	-2.02956	0.633821	0.571723	0.568663	0.991493	-5.1509	FALSE	23784	POTE ankyrin domain family member H [Source:HGNC Symbol;Acc:HGNC:133]	protein_coding	37.08
SST	SCZ	ENSG00000198064	NPIPB13	0.597814	1.58959	1.77199	0.0791343	0.8873	-4.12667	FALSE	613037	nuclear pore complex interacting protein family, member B13 [Source:HGNC Symbol;Acc:HGNC:41989]	protein_coding	46.07
SST	SCZ	ENSG00000198074	AKR1B10	-2.7025	1.48061	1.46373	0.146087	0.93282	-4.49415	FALSE	57016	aldo-keto reductase family 1 member B10 [Source:HGNC Symbol;Acc:HGNC:382]	protein_coding	45.41
SST	SCZ	ENSG00000198075	SULT1C4	-1.98391	1.70077	1.48621	0.140051	0.932004	-4.45512	FALSE	27233	sulfotransferase family 1C member 4 [Source:HGNC Symbol;Acc:HGNC:11457]	protein_coding	40.65
SST	SCZ	ENSG00000198081	ZBTB14	0.478804	0.966229	1.05773	0.292469	0.973579	-4.98519	FALSE	7541	zinc finger and BTB domain containing 14 [Source:HGNC Symbol;Acc:HGNC:12860]	protein_coding	49
SST	SCZ	ENSG00000198087	CD2AP	5.1117	0.265621	0.825566	0.410817	0.988142	-5.92112	FALSE	23607	CD2 associated protein [Source:HGNC Symbol;Acc:HGNC:14258]	protein_coding	36.38
SST	SCZ	ENSG00000198088	NUP62CL	0.991524	-0.52613	-0.741517	0.459942	0.988702	-5.35237	FALSE	54830	nucleoporin 62 C-terminal like [Source:HGNC Symbol;Acc:HGNC:25960]	protein_coding	37.06
SST	SCZ	ENSG00000198089	SFI1	5.77466	0.0760876	0.2982	0.766106	0.996124	-6.54409	FALSE	9814	SFI1 centrin binding protein [Source:HGNC Symbol;Acc:HGNC:29064]	protein_coding	46.58
SST	SCZ	ENSG00000198092	TMPRSS11F	-0.206021	0.276075	0.278579	0.781085	0.996124	-5.31937	FALSE	389208	transmembrane serine protease 11F [Source:HGNC Symbol;Acc:HGNC:29994]	protein_coding	35.71
SST	SCZ	ENSG00000198093	ZNF649	2.29872	1.00802	1.2584	0.210883	0.948558	-4.86832	FALSE	65251	zinc finger protein 649 [Source:HGNC Symbol;Acc:HGNC:25741]	protein_coding	43.39
SST	SCZ	ENSG00000198104	OR2T6	-3.22209	1.62938	1.43603	0.153798	0.935332	-4.50504	FALSE	254879	olfactory receptor family 2 subfamily T member 6 [Source:HGNC Symbol;Acc:HGNC:15018]	protein_coding	37.4
SST	SCZ	ENSG00000198105	ZNF248	6.13071	0.0163339	0.0798341	0.936513	0.997738	-6.67736	FALSE	57209	zinc finger protein 248 [Source:HGNC Symbol;Acc:HGNC:13041]	protein_coding	39.14
SST	SCZ	ENSG00000198106		0.203156	-0.767835	-0.678227	0.499036	0.989914	-5.14255	FALSE		novel transcript	lncRNA	50.43
SST	SCZ	ENSG00000198108	CHSY3	7.87883	0.0428881	0.309161	0.758097	0.996124	-7.60998	FALSE	337876	chondroitin sulfate synthase 3 [Source:HGNC Symbol;Acc:HGNC:24293]	protein_coding	35.96
SST	SCZ	ENSG00000198121	LPAR1	5.8914	0.287262	1.26786	0.207495	0.947541	-5.89899	FALSE	1902	lysophosphatidic acid receptor 1 [Source:HGNC Symbol;Acc:HGNC:3166]	protein_coding	38.26
SST	SCZ	ENSG00000198125	MB	-2.09792	-0.0704158	-0.0630633	0.949829	0.99827	-5.27747	FALSE	4151	myoglobin [Source:HGNC Symbol;Acc:HGNC:6915]	protein_coding	50.32
SST	SCZ	ENSG00000198128	OR2L3	-0.752521	0.0795812	0.0685059	0.945506	0.997992	-5.29376	FALSE	391192	olfactory receptor family 2 subfamily L member 3 [Source:HGNC Symbol;Acc:HGNC:15009]	protein_coding	35.43
SST	SCZ	ENSG00000198130	HIBCH	6.41946	0.366722	1.82638	0.0704746	0.870648	-5.2321	FALSE	26275	3-hydroxyisobutyryl-CoA hydrolase [Source:HGNC Symbol;Acc:HGNC:4908]	protein_coding	38.94
SST	SCZ	ENSG00000198131	ZNF544	2.54892	1.52937	1.74192	0.0842865	0.892104	-4.24707	FALSE	27300	zinc finger protein 544 [Source:HGNC Symbol;Acc:HGNC:16759]	protein_coding	47.34
SST	SCZ	ENSG00000198133	TMEM229B	4.74303	-0.509471	-1.50261	0.135773	0.932004	-5.06909	FALSE	161145	transmembrane protein 229B [Source:HGNC Symbol;Acc:HGNC:20130]	protein_coding	48.53
SST	SCZ	ENSG00000198142	SOWAHC	-2.71645	2.17274	1.85779	0.0658434	0.870648	-4.00343	FALSE	65124	sosondowah ankyrin repeat domain family member C [Source:HGNC Symbol;Acc:HGNC:26149]	protein_coding	47.44
SST	SCZ	ENSG00000198146	ZNF770	1.97397	-0.429784	-0.513425	0.608672	0.993029	-5.38217	FALSE	54989	zinc finger protein 770 [Source:HGNC Symbol;Acc:HGNC:26061]	protein_coding	37.91
SST	SCZ	ENSG00000198155	ZNF876P	4.35684	0.387324	1.00688	0.316176	0.974414	-5.53178	FALSE		zinc finger protein 876, pseudogene [Source:HGNC Symbol;Acc:HGNC:32472]	transcribed_unprocessed_pseudogene	37.65
SST	SCZ	ENSG00000198156	NPIPB6	-2.77781	1.8135	1.65178	0.101399	0.913191	-4.26069	FALSE	728741	nuclear pore complex interacting protein family member B6 [Source:HGNC Symbol;Acc:HGNC:37454]	protein_coding	46.02
SST	SCZ	ENSG00000198157	HMGN5	3.06843	0.042399	0.0615207	0.951055	0.99827	-5.66574	FALSE	79366	high mobility group nucleosome binding domain 5 [Source:HGNC Symbol;Acc:HGNC:8013]	protein_coding	36.42
SST	SCZ	ENSG00000198160	MIER1	5.1113	0.282885	0.91399	0.362699	0.980357	-5.85662	FALSE	57708	MIER1 transcriptional regulator [Source:HGNC Symbol;Acc:HGNC:29657]	protein_coding	36.15
SST	SCZ	ENSG00000198162	MAN1A2	7.16082	0.1784	1.34128	0.18256	0.944595	-6.31535	FALSE	10905	mannosidase alpha class 1A member 2 [Source:HGNC Symbol;Acc:HGNC:6822]	protein_coding	35.34
SST	SCZ	ENSG00000198168	SVIP	1.97881	-0.676555	-0.80796	0.420838	0.988516	-5.2709	FALSE	258010	small VCP interacting protein [Source:HGNC Symbol;Acc:HGNC:25238]	protein_coding	36.62
SST	SCZ	ENSG00000198169	ZNF251	5.30712	0.253014	0.943986	0.347222	0.979233	-5.99059	FALSE	90987	zinc finger protein 251 [Source:HGNC Symbol;Acc:HGNC:13045]	protein_coding	47.51
SST	SCZ	ENSG00000198171	DDRGK1	5.84744	0.781479	2.95966	0.00376395	0.489655	-2.42032	FALSE	65992	DDRGK domain containing 1 [Source:HGNC Symbol;Acc:HGNC:16110]	protein_coding	54.35
SST	SCZ	ENSG00000198176	TFDP1	5.31458	-0.0685398	-0.230199	0.81836	0.996124	-6.42975	FALSE	7027	transcription factor Dp-1 [Source:HGNC Symbol;Acc:HGNC:11749]	protein_coding	53.33
SST	SCZ	ENSG00000198178	CLEC4C	-2.25414	0.161275	0.149864	0.881143	0.996124	-5.26525	FALSE	170482	C-type lectin domain family 4 member C [Source:HGNC Symbol;Acc:HGNC:13258]	protein_coding	45.16
SST	SCZ	ENSG00000198182	ZNF607	0.232037	-1.10851	-0.916705	0.36128	0.980357	-4.96309	FALSE	84775	zinc finger protein 607 [Source:HGNC Symbol;Acc:HGNC:28192]	protein_coding	41.53
SST	SCZ	ENSG00000198185	ZNF334	4.09842	0.0388198	0.0760447	0.93952	0.997913	-5.99506	FALSE	55713	zinc finger protein 334 [Source:HGNC Symbol;Acc:HGNC:15806]	protein_coding	40.56
SST	SCZ	ENSG00000198189	HSD17B11	2.61363	0.187724	0.248834	0.803948	0.996124	-5.55163	FALSE	51170	hydroxysteroid 17-beta dehydrogenase 11 [Source:HGNC Symbol;Acc:HGNC:22960]	protein_coding	39.84
SST	SCZ	ENSG00000198198	SZT2	6.62435	0.110169	0.72941	0.467284	0.988702	-6.73696	FALSE	23334	SZT2 subunit of KICSTOR complex [Source:HGNC Symbol;Acc:HGNC:29040]	protein_coding	50.23
SST	SCZ	ENSG00000198203	SULT1C2	-1.24019	-1.10732	-1.00542	0.316877	0.974536	-4.90642	FALSE	6819	sulfotransferase family 1C member 2 [Source:HGNC Symbol;Acc:HGNC:11456]	protein_coding	44.42
SST	SCZ	ENSG00000198205	ZXDA	0.929183	1.38531	1.29485	0.198052	0.947541	-4.70173	FALSE	7789	zinc finger X-linked duplicated A [Source:HGNC Symbol;Acc:HGNC:13198]	protein_coding	46.77
SST	SCZ	ENSG00000198208	RPS6KL1	5.64569	0.281457	1.10265	0.272557	0.971125	-5.96376	FALSE	83694	ribosomal protein S6 kinase like 1 [Source:HGNC Symbol;Acc:HGNC:20222]	protein_coding	55.34
SST	SCZ	ENSG00000198216	CACNA1E	8.92254	0.09428	1.08563	0.281363	0.972266	-7.87169	FALSE	777	calcium voltage-gated channel subunit alpha1 E [Source:HGNC Symbol;Acc:HGNC:1392]	protein_coding	43.87
SST	SCZ	ENSG00000198218	QRICH1	5.79213	-0.2041	-0.915702	0.361803	0.980357	-6.19635	FALSE	54870	glutamine rich 1 [Source:HGNC Symbol;Acc:HGNC:24713]	protein_coding	46.08
SST	SCZ	ENSG00000198221	AFDN-DT	-3.92345	-0.859227	-0.790256	0.431059	0.988516	-5.0301	FALSE		AFDN divergent transcript [Source:HGNC Symbol;Acc:HGNC:21236]	lncRNA	46.59
SST	SCZ	ENSG00000198223	CSF2RA	1.3667	-0.715398	-0.848669	0.397888	0.987963	-5.14723	FALSE	1438	colony stimulating factor 2 receptor subunit alpha [Source:HGNC Symbol;Acc:HGNC:2435]	protein_coding	50.88
SST	SCZ	ENSG00000198231	DDX42	5.91956	-0.0771357	-0.371476	0.710989	0.995336	-6.56626	FALSE	11325	DEAD-box helicase 42 [Source:HGNC Symbol;Acc:HGNC:18676]	protein_coding	42
SST	SCZ	ENSG00000198237	GUSBP13	-1.96141	0.69678	0.597218	0.551575	0.990733	-5.1113	FALSE		GUSB pseudogene 13 [Source:HGNC Symbol;Acc:HGNC:54495]	unprocessed_pseudogene	42.79
SST	SCZ	ENSG00000198242	RPL23A	4.18908	-0.367627	-0.942507	0.347975	0.979233	-5.61565	FALSE	6147	ribosomal protein L23a [Source:HGNC Symbol;Acc:HGNC:10317]	protein_coding	49.55
SST	SCZ	ENSG00000198246	SLC29A3	4.26801	0.495066	1.23098	0.220926	0.951721	-5.32353	FALSE	55315	solute carrier family 29 member 3 [Source:HGNC Symbol;Acc:HGNC:23096]	protein_coding	50.65
SST	SCZ	ENSG00000198252	STYX	2.70236	-0.81598	-1.06058	0.291176	0.973579	-5.13701	FALSE	6815	serine/threonine/tyrosine interacting protein [Source:HGNC Symbol;Acc:HGNC:11447]	protein_coding	38.28
SST	SCZ	ENSG00000198258	UBL5	-0.642651	0.59543	0.508087	0.612399	0.993029	-5.15632	FALSE	59286	ubiquitin like 5 [Source:HGNC Symbol;Acc:HGNC:13736]	protein_coding	52.38
SST	SCZ	ENSG00000198265	HELZ	7.02648	0.184143	1.34119	0.182592	0.944595	-6.24605	FALSE	9931	helicase with zinc finger [Source:HGNC Symbol;Acc:HGNC:16878]	protein_coding	38.17
SST	SCZ	ENSG00000198270	TMEM116	3.86922	0.114454	0.236861	0.8132	0.996124	-5.87459	FALSE	89894	transmembrane protein 116 [Source:HGNC Symbol;Acc:HGNC:25084]	protein_coding	40.27
SST	SCZ	ENSG00000198276	UCKL1	5.05728	0.398081	1.31544	0.191067	0.947541	-5.46795	FALSE	54963	uridine-cytidine kinase 1 like 1 [Source:HGNC Symbol;Acc:HGNC:15938]	protein_coding	62.53
SST	SCZ	ENSG00000198286	CARD11	3.18141	-0.904979	-1.97171	0.0511253	0.852547	-4.11843	FALSE	84433	caspase recruitment domain family member 11 [Source:HGNC Symbol;Acc:HGNC:16393]	protein_coding	49.27
SST	SCZ	ENSG00000198298	ZNF485	-0.0264587	-0.455719	-0.435684	0.66391	0.993539	-5.28104	FALSE	220992	zinc finger protein 485 [Source:HGNC Symbol;Acc:HGNC:23440]	protein_coding	40.89
SST	SCZ	ENSG00000198300	PEG3	7.95892	-0.240176	-1.92074	0.0585977	0.861647	-5.87858	FALSE	5178	paternally expressed 3 [Source:HGNC Symbol;Acc:HGNC:8826]	protein_coding	45.74
SST	SCZ	ENSG00000198301	SDAD1	4.26521	0.499093	1.33497	0.184612	0.947541	-5.22319	FALSE	55153	SDA1 domain containing 1 [Source:HGNC Symbol;Acc:HGNC:25537]	protein_coding	40.57
SST	SCZ	ENSG00000198315	ZKSCAN8	3.9234	0.904488	1.76726	0.0799272	0.888942	-4.47877	FALSE	7745	zinc finger with KRAB and SCAN domains 8 [Source:HGNC Symbol;Acc:HGNC:12983]	protein_coding	38.62
SST	SCZ	ENSG00000198324	PHETA1	0.565229	-2.05517	-1.84829	0.0672159	0.870648	-4.0298	FALSE	144717	PH domain containing endocytic trafficking adaptor 1 [Source:HGNC Symbol;Acc:HGNC:26509]	protein_coding	57.94
SST	SCZ	ENSG00000198331	HYLS1	-0.951255	-0.481501	-0.426052	0.670893	0.993539	-5.22857	FALSE	219844	HYLS1 centriolar and ciliogenesis associated [Source:HGNC Symbol;Acc:HGNC:26558]	protein_coding	41.34
SST	SCZ	ENSG00000198336	MYL4	-2.01209	-1.55619	-1.65535	0.100673	0.913191	-4.28658	FALSE	4635	myosin light chain 4 [Source:HGNC Symbol;Acc:HGNC:7585]	protein_coding	45.91
SST	SCZ	ENSG00000198342	ZNF442	-1.22187	0.716595	0.643031	0.521527	0.990507	-5.15598	FALSE	79973	zinc finger protein 442 [Source:HGNC Symbol;Acc:HGNC:20877]	protein_coding	44.79
SST	SCZ	ENSG00000198346	ZNF813	-0.396231	1.95762	1.78509	0.076971	0.878591	-4.10558	FALSE	126017	zinc finger protein 813 [Source:HGNC Symbol;Acc:HGNC:33257]	protein_coding	44
SST	SCZ	ENSG00000198353	HOXC4	-2.0387	-0.702255	-0.659827	0.510728	0.989914	-5.14175	FALSE	3221	homeobox C4 [Source:HGNC Symbol;Acc:HGNC:5126]	protein_coding	51.68
SST	SCZ	ENSG00000198354	DCAF12L2	-2.35244	-0.668308	-0.589572	0.556673	0.991493	-5.1199	FALSE	340578	DDB1 and CUL4 associated factor 12 like 2 [Source:HGNC Symbol;Acc:HGNC:32950]	protein_coding	56
SST	SCZ	ENSG00000198355	PIM3	-0.638849	1.43794	1.12544	0.262825	0.966408	-4.79332	FALSE	415116	Pim-3 proto-oncogene, serine/threonine kinase [Source:HGNC Symbol;Acc:HGNC:19310]	protein_coding	68.65
SST	SCZ	ENSG00000198356	GET3	2.0839	-0.39353	-0.432883	0.665938	0.993539	-5.3582	FALSE	439	guided entry of tail-anchored proteins factor 3, ATPase [Source:HGNC Symbol;Acc:HGNC:752]	protein_coding	53.33
SST	SCZ	ENSG00000198363	ASPH	6.56718	0.0839186	0.507631	0.612717	0.993029	-6.83024	FALSE	444	aspartate beta-hydroxylase [Source:HGNC Symbol;Acc:HGNC:757]	protein_coding	38.17
SST	SCZ	ENSG00000198369	SPRED2	7.0636	0.00846348	0.0507336	0.959636	0.998915	-7.21321	FALSE	200734	sprouty related EVH1 domain containing 2 [Source:HGNC Symbol;Acc:HGNC:17722]	protein_coding	43.76
SST	SCZ	ENSG00000198373	WWP2	5.92109	0.089783	0.454288	0.650506	0.993459	-6.56342	FALSE	11060	WW domain containing E3 ubiquitin protein ligase 2 [Source:HGNC Symbol;Acc:HGNC:16804]	protein_coding	45.59
SST	SCZ	ENSG00000198380	GFPT1	5.63143	-0.0106033	-0.0453151	0.963937	0.999449	-6.54688	FALSE	2673	glutamine--fructose-6-phosphate transaminase 1 [Source:HGNC Symbol;Acc:HGNC:4241]	protein_coding	39.51
SST	SCZ	ENSG00000198382	UVRAG	7.08282	0.101205	0.726144	0.469276	0.988702	-6.92851	FALSE	7405	UV radiation resistance associated [Source:HGNC Symbol;Acc:HGNC:12640]	protein_coding	38.74
SST	SCZ	ENSG00000198393	ZNF26	4.31602	-0.226394	-0.505526	0.61419	0.993029	-5.89148	FALSE	7574	zinc finger protein 26 [Source:HGNC Symbol;Acc:HGNC:13053]	protein_coding	43.05
SST	SCZ	ENSG00000198398	TMEM207	-1.20348	-0.0344645	-0.0338743	0.973038	0.999449	-5.32579	FALSE	131920	transmembrane protein 207 [Source:HGNC Symbol;Acc:HGNC:33705]	protein_coding	37.69
SST	SCZ	ENSG00000198399	ITSN2	6.65134	-0.0277262	-0.166553	0.868024	0.996124	-6.9314	FALSE	50618	intersectin 2 [Source:HGNC Symbol;Acc:HGNC:6184]	protein_coding	39.86
SST	SCZ	ENSG00000198400	NTRK1	-0.730545	0.171966	0.174767	0.861581	0.996124	-5.34437	FALSE	4914	neurotrophic receptor tyrosine kinase 1 [Source:HGNC Symbol;Acc:HGNC:8031]	protein_coding	53.11
SST	SCZ	ENSG00000198408	OGA	7.15033	0.0515075	0.430354	0.66777	0.993539	-7.1265	FALSE	10724	O-GlcNAcase [Source:HGNC Symbol;Acc:HGNC:7056]	protein_coding	41.92
SST	SCZ	ENSG00000198416	ZNF658B	0.6096	1.20946	1.38487	0.168864	0.937083	-4.63624	FALSE		zinc finger protein 658B (pseudogene) [Source:HGNC Symbol;Acc:HGNC:32033]	transcribed_unprocessed_pseudogene	38.47
SST	SCZ	ENSG00000198420	TCAF1	5.24589	0.175061	0.660823	0.510092	0.989914	-6.13097	FALSE	9747	TRPM8 channel associated factor 1 [Source:HGNC Symbol;Acc:HGNC:22201]	protein_coding	39.07
SST	SCZ	ENSG00000198429	ZNF69	2.66274	0.207646	0.294125	0.76921	0.996124	-5.64345	FALSE	7620	zinc finger protein 69 [Source:HGNC Symbol;Acc:HGNC:13138]	protein_coding	43.23
SST	SCZ	ENSG00000198431	TXNRD1	5.22407	-0.0348707	-0.116496	0.907469	0.997044	-6.34166	FALSE	7296	thioredoxin reductase 1 [Source:HGNC Symbol;Acc:HGNC:12437]	protein_coding	42.37
SST	SCZ	ENSG00000198440	ZNF583	3.01642	-0.357592	-0.472196	0.637712	0.993029	-5.53079	FALSE	147949	zinc finger protein 583 [Source:HGNC Symbol;Acc:HGNC:26427]	protein_coding	38.95
SST	SCZ	ENSG00000198453	ZNF568	4.53932	0.719608	1.84188	0.0681553	0.870648	-4.51439	FALSE	374900	zinc finger protein 568 [Source:HGNC Symbol;Acc:HGNC:25392]	protein_coding	40.17
SST	SCZ	ENSG00000198455	ZXDB	0.840525	1.00071	0.900091	0.370016	0.981517	-5.04115	FALSE	158586	zinc finger X-linked duplicated B [Source:HGNC Symbol;Acc:HGNC:13199]	protein_coding	46.48
SST	SCZ	ENSG00000198464	ZNF480	0.352614	1.25208	1.15003	0.252597	0.96076	-4.8119	FALSE	147657	zinc finger protein 480 [Source:HGNC Symbol;Acc:HGNC:23305]	protein_coding	42.41
SST	SCZ	ENSG00000198466	ZNF587	2.04465	0.224929	0.239017	0.811532	0.996124	-5.43715	FALSE	84914	zinc finger protein 587 [Source:HGNC Symbol;Acc:HGNC:30955]	protein_coding	46.52
SST	SCZ	ENSG00000198467	TPM2	3.21957	1.39658	2.13108	0.0352842	0.825364	-3.73101	FALSE	7169	tropomyosin 2 [Source:HGNC Symbol;Acc:HGNC:12011]	protein_coding	54.9
SST	SCZ	ENSG00000198478	SH3BGRL2	5.09233	-0.299489	-1.07265	0.285748	0.972266	-5.79071	FALSE	83699	SH3 domain binding glutamate rich protein like 2 [Source:HGNC Symbol;Acc:HGNC:15567]	protein_coding	38.81
SST	SCZ	ENSG00000198482	ZNF808	3.30912	0.0531184	0.111484	0.911434	0.997123	-5.87497	FALSE	388558	zinc finger protein 808 [Source:HGNC Symbol;Acc:HGNC:33230]	protein_coding	44.95
SST	SCZ	ENSG00000198483	ANKRD35	2.04127	2.1587	2.5199	0.013158	0.686189	-2.90618	FALSE	148741	ankyrin repeat domain 35 [Source:HGNC Symbol;Acc:HGNC:26323]	protein_coding	48.17
SST	SCZ	ENSG00000198488	B3GNT6	-3.55679	1.03667	0.968967	0.334663	0.978121	-4.91809	FALSE	192134	UDP-GlcNAc:betaGal beta-1,3-N-acetylglucosaminyltransferase 6 [Source:HGNC Symbol;Acc:HGNC:24141]	protein_coding	53.6
SST	SCZ	ENSG00000198492	YTHDF2	4.15022	-0.0877249	-0.202025	0.840266	0.996124	-5.95406	FALSE	51441	YTH N6-methyladenosine RNA binding protein 2 [Source:HGNC Symbol;Acc:HGNC:31675]	protein_coding	43.57
SST	SCZ	ENSG00000198496	NBR2	-1.78006	0.470749	0.388613	0.698305	0.994661	-5.1821	FALSE	10230	neighbor of BRCA1 lncRNA 2 [Source:HGNC Symbol;Acc:HGNC:20691]	lncRNA	47.53
SST	SCZ	ENSG00000198498	TMA16	0.630804	1.13437	1.1921	0.235758	0.957949	-4.83802	FALSE	55319	translation machinery associated 16 homolog [Source:HGNC Symbol;Acc:HGNC:25638]	protein_coding	36.88
SST	SCZ	ENSG00000198502	HLA-DRB5	-3.46671	-0.120308	-0.11328	0.910013	0.997123	-5.25726	FALSE	3127	major histocompatibility complex, class II, DR beta 5 [Source:HGNC Symbol;Acc:HGNC:4953]	protein_coding	42.85
SST	SCZ	ENSG00000198513	ATL1	5.99769	-0.117715	-0.556214	0.579182	0.991493	-6.4771	FALSE	51062	atlastin GTPase 1 [Source:HGNC Symbol;Acc:HGNC:11231]	protein_coding	37.83
SST	SCZ	ENSG00000198517	MAFK	3.20762	0.523576	0.800279	0.425254	0.988516	-5.4294	FALSE	7975	MAF bZIP transcription factor K [Source:HGNC Symbol;Acc:HGNC:6782]	protein_coding	63.41
SST	SCZ	ENSG00000198520	ARMH1	3.81288	0.504217	0.994131	0.322316	0.976907	-5.44273	FALSE	339541	armadillo like helical domain containing 1 [Source:HGNC Symbol;Acc:HGNC:34345]	protein_coding	47.54
SST	SCZ	ENSG00000198521	ZNF43	3.5732	0.128045	0.26186	0.793914	0.996124	-5.90515	FALSE	7594	zinc finger protein 43 [Source:HGNC Symbol;Acc:HGNC:13109]	protein_coding	41.77
SST	SCZ	ENSG00000198522	GPN1	2.11302	-0.320822	-0.385532	0.700579	0.994661	-5.43725	FALSE	11321	GPN-loop GTPase 1 [Source:HGNC Symbol;Acc:HGNC:17030]	protein_coding	41.23
SST	SCZ	ENSG00000198523	PLN	-3.53781	1.27464	1.11807	0.265947	0.966917	-4.80503	FALSE	5350	phospholamban [Source:HGNC Symbol;Acc:HGNC:9080]	protein_coding	33.9
SST	SCZ	ENSG00000198535	C2CD4A	-3.25002	-0.861171	-0.735258	0.463729	0.988702	-5.06478	FALSE	145741	C2 calcium dependent domain containing 4A [Source:HGNC Symbol;Acc:HGNC:33627]	protein_coding	52.12
SST	SCZ	ENSG00000198538	ZNF28	1.7279	1.14046	1.37437	0.172089	0.939127	-4.65368	FALSE	7576	zinc finger protein 28 [Source:HGNC Symbol;Acc:HGNC:13073]	protein_coding	45.1
SST	SCZ	ENSG00000198542	ITGBL1	4.11807	-0.197985	-0.447835	0.655143	0.993539	-6.06352	FALSE	9358	integrin subunit beta like 1 [Source:HGNC Symbol;Acc:HGNC:6164]	protein_coding	36.42
SST	SCZ	ENSG00000198546	ZNF511	-3.65301	-1.55048	-1.48337	0.140802	0.932004	-4.4518	FALSE	118472	zinc finger protein 511 [Source:HGNC Symbol;Acc:HGNC:28445]	protein_coding	55.28
SST	SCZ	ENSG00000198547	C20orf203	-3.0122	-0.376567	-0.323454	0.746959	0.996005	-5.21792	FALSE	284805	chromosome 20 open reading frame 203 [Source:HGNC Symbol;Acc:HGNC:26592]	protein_coding	50.33
SST	SCZ	ENSG00000198551	ZNF627	2.64554	-0.862728	-1.23072	0.221022	0.951721	-4.95254	FALSE	199692	zinc finger protein 627 [Source:HGNC Symbol;Acc:HGNC:30570]	protein_coding	48.22
SST	SCZ	ENSG00000198554	WDHD1	2.37983	-1.48966	-2.10198	0.0378119	0.833312	-3.71204	FALSE	11169	WD repeat and HMG-box DNA binding protein 1 [Source:HGNC Symbol;Acc:HGNC:23170]	protein_coding	39.43
SST	SCZ	ENSG00000198556	ZNF789	1.89886	-0.099162	-0.114438	0.909097	0.997123	-5.47317	FALSE	285989	zinc finger protein 789 [Source:HGNC Symbol;Acc:HGNC:27801]	protein_coding	47.74
SST	SCZ	ENSG00000198561	CTNND1	4.90318	-0.243746	-0.810329	0.419481	0.988516	-5.93646	FALSE	1500	catenin delta 1 [Source:HGNC Symbol;Acc:HGNC:2515]	protein_coding	42.81
SST	SCZ	ENSG00000198563	DDX39B	4.45383	-0.194671	-0.537869	0.591742	0.99253	-6.06703	FALSE	7919	DExD-box helicase 39B [Source:HGNC Symbol;Acc:HGNC:13917]	protein_coding	47.24
SST	SCZ	ENSG00000198569	SLC34A3	-1.92793	1.46846	1.19079	0.236272	0.957949	-4.73359	FALSE	142680	solute carrier family 34 member 3 [Source:HGNC Symbol;Acc:HGNC:20305]	protein_coding	66.86
SST	SCZ	ENSG00000198570	RD3	-3.06177	0.04926	0.0438982	0.965064	0.999449	-5.25684	FALSE	343035	RD3 regulator of GUCY2D [Source:HGNC Symbol;Acc:HGNC:19689]	protein_coding	51.08
SST	SCZ	ENSG00000198574	SH2D1B	-2.90044	1.13933	1.05776	0.292457	0.973579	-4.85446	FALSE	117157	SH2 domain containing 1B [Source:HGNC Symbol;Acc:HGNC:30416]	protein_coding	41.4
SST	SCZ	ENSG00000198576	ARC	-1.59762	-0.614076	-0.469172	0.639865	0.993029	-5.15725	FALSE	23237	activity regulated cytoskeleton associated protein [Source:HGNC Symbol;Acc:HGNC:648]	protein_coding	66.77
SST	SCZ	ENSG00000198585	NUDT16	3.04458	0.524564	0.79144	0.430371	0.988516	-5.43957	FALSE	131870	nudix hydrolase 16 [Source:HGNC Symbol;Acc:HGNC:26442]	protein_coding	48.83
SST	SCZ	ENSG00000198586	TLK1	6.87759	-0.0841882	-0.560919	0.575981	0.991493	-6.97054	FALSE	9874	tousled like kinase 1 [Source:HGNC Symbol;Acc:HGNC:11841]	protein_coding	38.08
SST	SCZ	ENSG00000198589	LRBA	7.46611	-0.0528456	-0.473831	0.636549	0.993029	-7.29355	FALSE	987	LPS responsive beige-like anchor protein [Source:HGNC Symbol;Acc:HGNC:1742]	protein_coding	36.23
SST	SCZ	ENSG00000198590	APRG1	4.98394	-0.493077	-1.58459	0.115897	0.928386	-5.0552	FALSE	339883	APRG1 tumor suppressor candidate [Source:HGNC Symbol;Acc:HGNC:24082]	lncRNA	42.5
SST	SCZ	ENSG00000198597	ZNF536	8.85837	0.224783	1.77637	0.0800131	0.888942	-6.797	FALSE	9745	zinc finger protein 536 [Source:HGNC Symbol;Acc:HGNC:29025]	protein_coding	46.39
SST	SCZ	ENSG00000198598	MMP17	6.23526	0.0396055	0.138602	0.890057	0.996124	-6.70605	FALSE	4326	matrix metallopeptidase 17 [Source:HGNC Symbol;Acc:HGNC:7163]	protein_coding	61.93
SST	SCZ	ENSG00000198604	BAZ1A	3.18643	-1.01747	-1.69131	0.0935761	0.906348	-4.43727	FALSE	11177	bromodomain adjacent to zinc finger domain 1A [Source:HGNC Symbol;Acc:HGNC:960]	protein_coding	39.75
SST	SCZ	ENSG00000198610	AKR1C4	-1.65726	0.600237	0.560032	0.576583	0.991493	-5.19347	FALSE	1109	aldo-keto reductase family 1 member C4 [Source:HGNC Symbol;Acc:HGNC:387]	protein_coding	38.49
SST	SCZ	ENSG00000198612	COPS8	3.46724	0.276569	0.556235	0.579167	0.991493	-5.70136	FALSE	10920	COP9 signalosome subunit 8 [Source:HGNC Symbol;Acc:HGNC:24335]	protein_coding	38.3
SST	SCZ	ENSG00000198624	CCDC69	-1.48512	1.02458	0.874918	0.383503	0.982216	-4.99291	FALSE	26112	coiled-coil domain containing 69 [Source:HGNC Symbol;Acc:HGNC:24487]	protein_coding	45.8
SST	SCZ	ENSG00000198625	MDM4	5.79272	0.0914563	0.44099	0.660076	0.993539	-6.51962	FALSE	4194	MDM4 regulator of p53 [Source:HGNC Symbol;Acc:HGNC:6974]	protein_coding	42.52
SST	SCZ	ENSG00000198626	RYR2	9.82946	0.092198	1.31351	0.193297	0.947541	-8.84655	FALSE	6262	ryanodine receptor 2 [Source:HGNC Symbol;Acc:HGNC:10484]	protein_coding	38.53
SST	SCZ	ENSG00000198633	ZNF534	1.58319	0.859127	0.86223	0.390416	0.984725	-5.0907	FALSE	147658	zinc finger protein 534 [Source:HGNC Symbol;Acc:HGNC:26337]	protein_coding	42.58
SST	SCZ	ENSG00000198642	KLHL9	1.47612	0.208073	0.19948	0.842252	0.996124	-5.36008	FALSE	55958	kelch like family member 9 [Source:HGNC Symbol;Acc:HGNC:18732]	protein_coding	39.39
SST	SCZ	ENSG00000198643	FAM3D	-1.27563	-0.912906	-0.8631	0.389939	0.984725	-5.03677	FALSE	131177	FAM3 metabolism regulating signaling molecule D [Source:HGNC Symbol;Acc:HGNC:18665]	protein_coding	51.08
SST	SCZ	ENSG00000198646	NCOA6	5.90358	-0.381798	-1.85046	0.0669008	0.870648	-5.02511	FALSE	23054	nuclear receptor coactivator 6 [Source:HGNC Symbol;Acc:HGNC:15936]	protein_coding	43.48
SST	SCZ	ENSG00000198648	STK39	7.05195	0.214058	1.6731	0.0971164	0.909032	-5.79946	FALSE	27347	serine/threonine kinase 39 [Source:HGNC Symbol;Acc:HGNC:17717]	protein_coding	40.12
SST	SCZ	ENSG00000198663	C6orf89	5.33633	0.0465365	0.157048	0.875492	0.996124	-6.40049	FALSE	221477	chromosome 6 open reading frame 89 [Source:HGNC Symbol;Acc:HGNC:21114]	protein_coding	42.84
SST	SCZ	ENSG00000198668	CALM1	8.19264	-0.122277	-1.0649	0.290521	0.973579	-7.29679	FALSE	801	calmodulin 1 [Source:HGNC Symbol;Acc:HGNC:1442]	protein_coding	47.08
SST	SCZ	ENSG00000198670	LPA	2.71548	0.0850306	0.122232	0.902936	0.99633	-5.67286	FALSE	4018	lipoprotein(a) [Source:HGNC Symbol;Acc:HGNC:6667]	protein_coding	42.03
SST	SCZ	ENSG00000198671		-1.18345	-0.300537	-0.287918	0.773945	0.996124	-5.31293	FALSE		novel transcript, antisense to WIF1	lncRNA	40.31
SST	SCZ	ENSG00000198673	TAFA2	8.30873	-0.00859349	-0.0655157	0.94795	0.998011	-7.94473	FALSE	338811	TAFA chemokine like family member 2 [Source:HGNC Symbol;Acc:HGNC:21589]	protein_coding	36.8
SST	SCZ	ENSG00000198677	TTC37	6.19417	-0.00241334	-0.0119422	0.990493	0.999672	-6.73595	FALSE	9652	tetratricopeptide repeat domain 37 [Source:HGNC Symbol;Acc:HGNC:23639]	protein_coding	35.57
SST	SCZ	ENSG00000198680	TUSC1	-1.39749	-1.12574	-0.911105	0.36421	0.980357	-4.94797	FALSE	286319	tumor suppressor candidate 1 [Source:HGNC Symbol;Acc:HGNC:31010]	protein_coding	62.4
SST	SCZ	ENSG00000198682	PAPSS2	4.00574	0.322996	0.669909	0.504304	0.989914	-5.75332	FALSE	9060	3'-phosphoadenosine 5'-phosphosulfate synthase 2 [Source:HGNC Symbol;Acc:HGNC:8604]	protein_coding	40.41
SST	SCZ	ENSG00000198689	SLC9A6	5.53041	-0.628993	-2.57937	0.011202	0.686189	-3.35096	FALSE	10479	solute carrier family 9 member A6 [Source:HGNC Symbol;Acc:HGNC:11079]	protein_coding	40.97
SST	SCZ	ENSG00000198690	FAN1	4.82405	0.108529	0.346994	0.729251	0.995462	-6.19087	FALSE	22909	FANCD2 and FANCI associated nuclease 1 [Source:HGNC Symbol;Acc:HGNC:29170]	protein_coding	42.81
SST	SCZ	ENSG00000198691	ABCA4	1.85865	0.0578346	0.0806634	0.935855	0.997738	-5.62275	FALSE	24	ATP binding cassette subfamily A member 4 [Source:HGNC Symbol;Acc:HGNC:34]	protein_coding	46.44
SST	SCZ	ENSG00000198692	EIF1AY	-3.06912	0.505047	0.507175	0.613036	0.993029	-5.17994	FALSE	9086	eukaryotic translation initiation factor 1A Y-linked [Source:HGNC Symbol;Acc:HGNC:3252]	protein_coding	35.59
SST	SCZ	ENSG00000198700	IPO9	6.00517	0.0154876	0.0826555	0.934274	0.997404	-6.64815	FALSE	55705	importin 9 [Source:HGNC Symbol;Acc:HGNC:19425]	protein_coding	41.9
SST	SCZ	ENSG00000198704	GPX6	-1.59903	1.4333	1.37934	0.170556	0.938646	-4.5806	FALSE	257202	glutathione peroxidase 6 [Source:HGNC Symbol;Acc:HGNC:4558]	protein_coding	42.59
SST	SCZ	ENSG00000198707	CEP290	5.61856	-0.0789445	-0.324312	0.746311	0.996005	-6.43824	FALSE	80184	centrosomal protein 290 [Source:HGNC Symbol;Acc:HGNC:29021]	protein_coding	33.88
SST	SCZ	ENSG00000198711	SSBP3-AS1	-3.90416	-1.96496	-1.84449	0.0677723	0.870648	-4.02253	FALSE	619518	SSBP3 antisense RNA 1 [Source:HGNC Symbol;Acc:HGNC:32328]	lncRNA	49.77
SST	SCZ	ENSG00000198715	GLMP	-1.54458	-0.975116	-0.799755	0.425557	0.988516	-5.01477	FALSE	112770	glycosylated lysosomal membrane protein [Source:HGNC Symbol;Acc:HGNC:29436]	protein_coding	53.92
SST	SCZ	ENSG00000198718	TOGARAM1	4.1524	0.213531	0.526178	0.599812	0.993029	-5.9474	FALSE	23116	TOG array regulator of axonemal microtubules 1 [Source:HGNC Symbol;Acc:HGNC:19959]	protein_coding	37.86
SST	SCZ	ENSG00000198719	DLL1	-2.53888	-0.96679	-0.817682	0.415286	0.988142	-5.00205	FALSE	28514	delta like canonical Notch ligand 1 [Source:HGNC Symbol;Acc:HGNC:2908]	protein_coding	53.53
SST	SCZ	ENSG00000198720	ANKRD13B	3.59965	1.08122	1.41348	0.160665	0.93607	-4.85979	FALSE	124930	ankyrin repeat domain 13B [Source:HGNC Symbol;Acc:HGNC:26363]	protein_coding	55.54
SST	SCZ	ENSG00000198721	ECI2	1.28076	-0.544892	-0.520205	0.603955	0.993029	-5.2682	FALSE	10455	enoyl-CoA delta isomerase 2 [Source:HGNC Symbol;Acc:HGNC:14601]	protein_coding	41.7
SST	SCZ	ENSG00000198722	UNC13B	6.11808	-0.00579307	-0.0279659	0.977739	0.999582	-6.75354	FALSE	10497	unc-13 homolog B [Source:HGNC Symbol;Acc:HGNC:12566]	protein_coding	41.63
SST	SCZ	ENSG00000198723	TEX45	-2.43592	-0.728437	-0.618984	0.537193	0.990733	-5.11125	FALSE	374877	testis expressed 45 [Source:HGNC Symbol;Acc:HGNC:24745]	protein_coding	54.07
SST	SCZ	ENSG00000198728	LDB1	6.32364	0.247315	1.43095	0.155246	0.93607	-5.82412	FALSE	8861	LIM domain binding 1 [Source:HGNC Symbol;Acc:HGNC:6532]	protein_coding	55.32
SST	SCZ	ENSG00000198729	PPP1R14C	4.73903	0.0350672	0.103693	0.9176	0.997123	-6.20493	FALSE	81706	protein phosphatase 1 regulatory inhibitor subunit 14C [Source:HGNC Symbol;Acc:HGNC:14952]	protein_coding	43.92
SST	SCZ	ENSG00000198730	CTR9	4.36181	0.269525	0.651179	0.516273	0.990237	-5.89849	FALSE	9646	CTR9 homolog, Paf1/RNA polymerase II complex component [Source:HGNC Symbol;Acc:HGNC:16850]	protein_coding	40.97
SST	SCZ	ENSG00000198732	SMOC1	5.19373	0.397158	1.15677	0.249843	0.960711	-5.6695	FALSE	64093	SPARC related modular calcium binding 1 [Source:HGNC Symbol;Acc:HGNC:20318]	protein_coding	45.43
SST	SCZ	ENSG00000198734	F5	4.66119	0.526773	1.29164	0.19916	0.947541	-5.29397	FALSE	2153	coagulation factor V [Source:HGNC Symbol;Acc:HGNC:3542]	protein_coding	38.05
SST	SCZ	ENSG00000198736	MSRB1	-2.83829	-0.65815	-0.52558	0.600226	0.993029	-5.15602	FALSE	51734	methionine sulfoxide reductase B1 [Source:HGNC Symbol;Acc:HGNC:14133]	protein_coding	58.32
SST	SCZ	ENSG00000198739	LRRTM3	4.20924	-0.40929	-1.04184	0.299745	0.973608	-5.53816	FALSE	347731	leucine rich repeat transmembrane neuronal 3 [Source:HGNC Symbol;Acc:HGNC:19410]	protein_coding	35.7
SST	SCZ	ENSG00000198740	ZNF652	5.44434	-0.25718	-1.04435	0.298587	0.973608	-5.92772	FALSE	22834	zinc finger protein 652 [Source:HGNC Symbol;Acc:HGNC:29147]	protein_coding	41.52
SST	SCZ	ENSG00000198742	SMURF1	6.12666	0.24082	1.27884	0.203616	0.947541	-5.95826	FALSE	57154	SMAD specific E3 ubiquitin protein ligase 1 [Source:HGNC Symbol;Acc:HGNC:16807]	protein_coding	42.72
SST	SCZ	ENSG00000198743	SLC5A3	4.90498	-0.347365	-1.0458	0.29792	0.973608	-5.63632	FALSE	6526	solute carrier family 5 member 3 [Source:HGNC Symbol;Acc:HGNC:11038]	protein_coding	39.02
SST	SCZ	ENSG00000198746	GPATCH3	1.78703	1.57581	1.88386	0.062194	0.868133	-4.03557	FALSE	63906	G-patch domain containing 3 [Source:HGNC Symbol;Acc:HGNC:25720]	protein_coding	50.12
SST	SCZ	ENSG00000198752	CDC42BPB	7.37379	0.0109838	0.0923558	0.926581	0.99732	-7.31955	FALSE	9578	CDC42 binding protein kinase beta [Source:HGNC Symbol;Acc:HGNC:1738]	protein_coding	48.99
SST	SCZ	ENSG00000198753	PLXNB3	0.977985	-0.722962	-0.676901	0.49996	0.989914	-5.26171	FALSE	5365	plexin B3 [Source:HGNC Symbol;Acc:HGNC:9105]	protein_coding	66.13
SST	SCZ	ENSG00000198755	RPL10A	1.49231	0.554328	0.642821	0.521663	0.990507	-5.30093	FALSE	4736	ribosomal protein L10a [Source:HGNC Symbol;Acc:HGNC:10299]	protein_coding	56.98
SST	SCZ	ENSG00000198756	COLGALT2	5.75384	-0.0387053	-0.1566	0.875844	0.996124	-6.63359	FALSE	23127	collagen beta(1-O)galactosyltransferase 2 [Source:HGNC Symbol;Acc:HGNC:16790]	protein_coding	40.44
SST	SCZ	ENSG00000198759	EGFL6	0.4853	-0.0239456	-0.0268056	0.978663	0.999582	-5.48555	FALSE	25975	EGF like domain multiple 6 [Source:HGNC Symbol;Acc:HGNC:3235]	protein_coding	40.94
SST	SCZ	ENSG00000198765	SYCP1	2.37348	1.60465	2.28061	0.0244761	0.764839	-3.43645	FALSE	6847	synaptonemal complex protein 1 [Source:HGNC Symbol;Acc:HGNC:11487]	protein_coding	35.3
SST	SCZ	ENSG00000198768	APCDD1L	1.57583	-0.894823	-1.04926	0.29633	0.973579	-5.12056	FALSE	164284	APC down-regulated 1 like [Source:HGNC Symbol;Acc:HGNC:26892]	protein_coding	48.35
SST	SCZ	ENSG00000198771	RCSD1	2.05345	1.36177	1.85534	0.0661945	0.870648	-4.09137	FALSE	92241	RCSD domain containing 1 [Source:HGNC Symbol;Acc:HGNC:28310]	protein_coding	46.59
SST	SCZ	ENSG00000198774	RASSF9	-1.52053	-0.468961	-0.432516	0.666204	0.993539	-5.20991	FALSE	9182	Ras association domain family member 9 [Source:HGNC Symbol;Acc:HGNC:15739]	protein_coding	34.15
SST	SCZ	ENSG00000198780	FAM169A	6.14985	0.191552	0.939408	0.349556	0.979233	-6.29716	FALSE	26049	family with sequence similarity 169 member A [Source:HGNC Symbol;Acc:HGNC:29138]	protein_coding	38.67
SST	SCZ	ENSG00000198783	ZNF830	-2.02755	-0.368212	-0.322523	0.747662	0.996005	-5.22314	FALSE	91603	zinc finger protein 830 [Source:HGNC Symbol;Acc:HGNC:28291]	protein_coding	42.67
SST	SCZ	ENSG00000198785	GRIN3A	8.53379	0.0371122	0.295699	0.768335	0.996124	-8.16543	FALSE	116443	glutamate ionotropic receptor NMDA type subunit 3A [Source:HGNC Symbol;Acc:HGNC:16767]	protein_coding	38.54
SST	SCZ	ENSG00000198788	MUC2	-2.8414	-0.6432	-0.603832	0.547185	0.990733	-5.13068	FALSE	4583	mucin 2, oligomeric mucus/gel-forming [Source:HGNC Symbol;Acc:HGNC:7512]	protein_coding	64.12
SST	SCZ	ENSG00000198791	CNOT7	3.80291	-0.121199	-0.299347	0.765234	0.996124	-5.93683	FALSE	29883	CCR4-NOT transcription complex subunit 7 [Source:HGNC Symbol;Acc:HGNC:14101]	protein_coding	36.74
SST	SCZ	ENSG00000198792	TMEM184B	6.57365	-0.021257	-0.109938	0.912657	0.997123	-6.95652	FALSE	25829	transmembrane protein 184B [Source:HGNC Symbol;Acc:HGNC:1310]	protein_coding	53.5
SST	SCZ	ENSG00000198793	MTOR	6.73499	0.186178	1.31731	0.190442	0.947541	-6.14235	FALSE	2475	mechanistic target of rapamycin kinase [Source:HGNC Symbol;Acc:HGNC:3942]	protein_coding	44.55
SST	SCZ	ENSG00000198794	SCAMP5	7.60559	0.0355991	0.31699	0.751845	0.996124	-7.40699	FALSE	192683	secretory carrier membrane protein 5 [Source:HGNC Symbol;Acc:HGNC:30386]	protein_coding	48.31
SST	SCZ	ENSG00000198795	ZNF521	5.39048	-0.00612533	-0.0216187	0.982791	0.999582	-6.46814	FALSE	25925	zinc finger protein 521 [Source:HGNC Symbol;Acc:HGNC:24605]	protein_coding	38.07
SST	SCZ	ENSG00000198796	ALPK2	2.3049	-0.58923	-0.974865	0.331742	0.978121	-5.43977	FALSE	115701	alpha kinase 2 [Source:HGNC Symbol;Acc:HGNC:20565]	protein_coding	44.38
SST	SCZ	ENSG00000198797	BRINP2	7.43271	-0.14526	-0.983625	0.32795	0.978121	-6.91585	FALSE	57795	BMP/retinoic acid inducible neural specific 2 [Source:HGNC Symbol;Acc:HGNC:13746]	protein_coding	41.88
SST	SCZ	ENSG00000198799	LRIG2	4.56424	0.0858385	0.213691	0.831179	0.996124	-6.07993	FALSE	9860	leucine rich repeats and immunoglobulin like domains 2 [Source:HGNC Symbol;Acc:HGNC:20889]	protein_coding	41.19
SST	SCZ	ENSG00000198805	PNP	-1.40719	1.32677	1.08396	0.280725	0.972266	-4.8203	FALSE	4860	purine nucleoside phosphorylase [Source:HGNC Symbol;Acc:HGNC:7892]	protein_coding	44.72
SST	SCZ	ENSG00000198807	PAX9	-3.016	1.20632	1.20164	0.232056	0.95581	-4.7439	FALSE	5083	paired box 9 [Source:HGNC Symbol;Acc:HGNC:8623]	protein_coding	43.6
SST	SCZ	ENSG00000198814	GK	3.33362	0.260847	0.498695	0.618979	0.993029	-5.66579	FALSE	2710	glycerol kinase [Source:HGNC Symbol;Acc:HGNC:4289]	protein_coding	38.63
SST	SCZ	ENSG00000198815	FOXJ3	6.82001	-0.0753256	-0.550333	0.583194	0.991874	-6.91597	FALSE	22887	forkhead box J3 [Source:HGNC Symbol;Acc:HGNC:29178]	protein_coding	38.57
SST	SCZ	ENSG00000198816	ZNF358	2.58342	-0.477738	-0.552047	0.582023	0.991846	-5.39314	FALSE	140467	zinc finger protein 358 [Source:HGNC Symbol;Acc:HGNC:16838]	protein_coding	60.97
SST	SCZ	ENSG00000198818	SFT2D1	3.19187	0.533089	0.925474	0.356722	0.980357	-5.41528	FALSE	113402	SFT2 domain containing 1 [Source:HGNC Symbol;Acc:HGNC:21102]	protein_coding	43.21
SST	SCZ	ENSG00000198821	CD247	4.33672	0.205097	0.582682	0.561287	0.991493	-5.91279	FALSE	919	CD247 molecule [Source:HGNC Symbol;Acc:HGNC:1677]	protein_coding	47.03
SST	SCZ	ENSG00000198822	GRM3	5.99355	-0.169799	-0.717079	0.474828	0.98922	-6.39832	FALSE	2913	glutamate metabotropic receptor 3 [Source:HGNC Symbol;Acc:HGNC:4595]	protein_coding	36.97
SST	SCZ	ENSG00000198824	CHAMP1	4.02415	0.0467066	0.110627	0.912111	0.997123	-5.92778	FALSE	283489	chromosome alignment maintaining phosphoprotein 1 [Source:HGNC Symbol;Acc:HGNC:20311]	protein_coding	42.87
SST	SCZ	ENSG00000198825	INPP5F	7.2089	-0.294465	-2.02935	0.0448093	0.844429	-5.20614	FALSE	22876	inositol polyphosphate-5-phosphatase F [Source:HGNC Symbol;Acc:HGNC:17054]	protein_coding	41.23
SST	SCZ	ENSG00000198826	ARHGAP11A	-3.15298	-0.858891	-0.843473	0.400774	0.988142	-5.00585	FALSE	9824	Rho GTPase activating protein 11A [Source:HGNC Symbol;Acc:HGNC:15783]	protein_coding	37.89
SST	SCZ	ENSG00000198830	HMGN2	2.98309	0.796819	1.24496	0.215761	0.949255	-5.01253	FALSE	3151	high mobility group nucleosomal binding domain 2 [Source:HGNC Symbol;Acc:HGNC:4986]	protein_coding	47.23
SST	SCZ	ENSG00000198832	SELENOM	1.82485	1.48112	1.82291	0.0710027	0.870648	-4.14371	FALSE	140606	selenoprotein M [Source:HGNC Symbol;Acc:HGNC:30397]	protein_coding	49.48
SST	SCZ	ENSG00000198833	UBE2J1	3.29528	0.305076	0.423069	0.673062	0.993539	-5.60316	FALSE	51465	ubiquitin conjugating enzyme E2 J1 [Source:HGNC Symbol;Acc:HGNC:17598]	protein_coding	39.93
SST	SCZ	ENSG00000198835	GJC2	-0.72381	-0.143161	-0.109632	0.912899	0.997123	-5.24027	FALSE	57165	gap junction protein gamma 2 [Source:HGNC Symbol;Acc:HGNC:17494]	protein_coding	62.35
SST	SCZ	ENSG00000198836	OPA1	6.17334	-0.313807	-1.62087	0.107877	0.923178	-5.48176	FALSE	4976	OPA1 mitochondrial dynamin like GTPase [Source:HGNC Symbol;Acc:HGNC:8140]	protein_coding	36.98
SST	SCZ	ENSG00000198837	DENND4B	5.18954	-0.347114	-1.22683	0.222477	0.952069	-5.59554	FALSE	9909	DENN domain containing 4B [Source:HGNC Symbol;Acc:HGNC:29044]	protein_coding	56.5
SST	SCZ	ENSG00000198838	RYR3	7.64233	0.155349	1.28292	0.202296	0.947541	-6.70069	FALSE	6263	ryanodine receptor 3 [Source:HGNC Symbol;Acc:HGNC:10485]	protein_coding	41.56
SST	SCZ	ENSG00000198839	ZNF277	4.69039	-0.250931	-0.719786	0.473166	0.98922	-5.94504	FALSE	11179	zinc finger protein 277 [Source:HGNC Symbol;Acc:HGNC:13070]	protein_coding	37.35
SST	SCZ	ENSG00000198843	SELENOT	3.94012	-0.331225	-0.703007	0.48352	0.989914	-5.70287	FALSE	51714	selenoprotein T [Source:HGNC Symbol;Acc:HGNC:18136]	protein_coding	37.86
SST	SCZ	ENSG00000198844	ARHGEF15	-2.864	0.940087	0.811333	0.418907	0.988516	-5.01536	FALSE	22899	Rho guanine nucleotide exchange factor 15 [Source:HGNC Symbol;Acc:HGNC:15590]	protein_coding	55.26
SST	SCZ	ENSG00000198846	TOX	6.84649	-0.108557	-0.667028	0.506135	0.989914	-6.89628	FALSE	9760	thymocyte selection associated high mobility group box [Source:HGNC Symbol;Acc:HGNC:18988]	protein_coding	37.57
SST	SCZ	ENSG00000198848	CES1	-2.01727	1.19798	1.07558	0.284441	0.972266	-4.84783	FALSE	1066	carboxylesterase 1 [Source:HGNC Symbol;Acc:HGNC:1863]	protein_coding	47.97
SST	SCZ	ENSG00000198851	CD3E	-2.94344	0.99543	0.964731	0.336772	0.978434	-4.93182	FALSE	916	CD3 epsilon subunit of T-cell receptor complex [Source:HGNC Symbol;Acc:HGNC:1674]	protein_coding	43.94
SST	SCZ	ENSG00000198853	RUSC2	7.35158	0.0410403	0.353902	0.724082	0.995336	-7.29101	FALSE	9853	RUN and SH3 domain containing 2 [Source:HGNC Symbol;Acc:HGNC:23625]	protein_coding	44.22
SST	SCZ	ENSG00000198855	FICD	-1.07602	1.42931	1.14989	0.252653	0.96076	-4.76993	FALSE	11153	FIC domain protein adenylyltransferase [Source:HGNC Symbol;Acc:HGNC:18416]	protein_coding	50.26
SST	SCZ	ENSG00000198856	OSTC	-0.579456	-0.15803	-0.147887	0.8827	0.996124	-5.31901	FALSE	58505	oligosaccharyltransferase complex non-catalytic subunit [Source:HGNC Symbol;Acc:HGNC:24448]	protein_coding	39.57
SST	SCZ	ENSG00000198857	HSD3BP5	2.56159	0.355527	0.470522	0.638904	0.993029	-5.50166	FALSE		hydroxy-delta-5-steroid dehydrogenase, 3 beta, pseudogene 5 [Source:HGNC Symbol;Acc:HGNC:5223]	transcribed_unprocessed_pseudogene	45.78
SST	SCZ	ENSG00000198858	R3HDM4	1.89177	-0.352728	-0.422051	0.673802	0.993539	-5.41703	FALSE	91300	R3H domain containing 4 [Source:HGNC Symbol;Acc:HGNC:28270]	protein_coding	58.93
SST	SCZ	ENSG00000198860	TSEN15	3.30516	0.0823932	0.123096	0.902253	0.99625	-5.75775	FALSE	116461	tRNA splicing endonuclease subunit 15 [Source:HGNC Symbol;Acc:HGNC:16791]	protein_coding	38.96
SST	SCZ	ENSG00000198862	LTN1	5.06067	-0.419172	-1.406	0.162511	0.93607	-5.33214	FALSE	26046	listerin E3 ubiquitin protein ligase 1 [Source:HGNC Symbol;Acc:HGNC:13082]	protein_coding	36.74
SST	SCZ	ENSG00000198863	RUNDC1	4.16357	-0.00144556	-0.00330576	0.997368	0.999672	-6.00666	FALSE	146923	RUN domain containing 1 [Source:HGNC Symbol;Acc:HGNC:25418]	protein_coding	47.3
SST	SCZ	ENSG00000198865	CCDC152	1.55835	-0.00860412	-0.00977666	0.992217	0.999672	-5.46654	FALSE	100129792	coiled-coil domain containing 152 [Source:HGNC Symbol;Acc:HGNC:34438]	protein_coding	35.71
SST	SCZ	ENSG00000198870	STKLD1	2.75542	0.0501865	0.06964	0.944605	0.997992	-5.62734	FALSE	169436	serine/threonine kinase like domain containing 1 [Source:HGNC Symbol;Acc:HGNC:28669]	protein_coding	54.49
SST	SCZ	ENSG00000198873	GRK5	6.67933	-0.0111586	-0.0632981	0.949643	0.99827	-6.97604	FALSE	2869	G protein-coupled receptor kinase 5 [Source:HGNC Symbol;Acc:HGNC:4544]	protein_coding	50.47
SST	SCZ	ENSG00000198874	TYW1	6.64411	0.126552	0.712283	0.477781	0.989526	-6.72552	FALSE	55253	tRNA-yW synthesizing protein 1 homolog [Source:HGNC Symbol;Acc:HGNC:25598]	protein_coding	41.67
SST	SCZ	ENSG00000198876	DCAF12	2.42241	0.545945	0.649504	0.517351	0.990237	-5.40358	FALSE	25853	DDB1 and CUL4 associated factor 12 [Source:HGNC Symbol;Acc:HGNC:19911]	protein_coding	45.99
SST	SCZ	ENSG00000198879	SFMBT2	7.76364	0.0784787	0.606219	0.546014	0.990733	-7.38491	FALSE	57713	Scm like with four mbt domains 2 [Source:HGNC Symbol;Acc:HGNC:20256]	protein_coding	43.68
SST	SCZ	ENSG00000198883	PNMA5	-0.747622	1.25205	1.03199	0.304316	0.973608	-4.85509	FALSE	114824	PNMA family member 5 [Source:HGNC Symbol;Acc:HGNC:18743]	protein_coding	56.91
SST	SCZ	ENSG00000198887	SMC5	5.86108	0.361764	1.65952	0.099827	0.913191	-5.24698	FALSE	23137	structural maintenance of chromosomes 5 [Source:HGNC Symbol;Acc:HGNC:20465]	protein_coding	36.37
SST	SCZ	ENSG00000198890	PRMT6	-0.517813	0.121081	0.100603	0.920047	0.997123	-5.25804	FALSE	55170	protein arginine methyltransferase 6 [Source:HGNC Symbol;Acc:HGNC:18241]	protein_coding	39.33
SST	SCZ	ENSG00000198892	SHISA4	2.0526	0.0618691	0.0994405	0.920967	0.997123	-5.73828	FALSE	149345	shisa family member 4 [Source:HGNC Symbol;Acc:HGNC:27139]	protein_coding	58.03
SST	SCZ	ENSG00000198894	CIPC	3.12041	0.409587	0.66233	0.509129	0.989914	-5.62762	FALSE	85457	CLOCK interacting pacemaker [Source:HGNC Symbol;Acc:HGNC:20365]	protein_coding	42.97
SST	SCZ	ENSG00000198898	CAPZA2	4.54361	-0.709687	-1.80714	0.0734432	0.874473	-4.56592	FALSE	830	capping actin protein of muscle Z-line subunit alpha 2 [Source:HGNC Symbol;Acc:HGNC:1490]	protein_coding	38.99
SST	SCZ	ENSG00000198900	TOP1	5.90405	0.246143	1.13622	0.258307	0.963966	-6.01224	FALSE	7150	DNA topoisomerase I [Source:HGNC Symbol;Acc:HGNC:11986]	protein_coding	39.86
SST	SCZ	ENSG00000198909	MAP3K3	5.31494	0.28566	1.12868	0.261461	0.965915	-5.77129	FALSE	4215	mitogen-activated protein kinase kinase kinase 3 [Source:HGNC Symbol;Acc:HGNC:6855]	protein_coding	45.21
SST	SCZ	ENSG00000198910	L1CAM	6.66091	0.0099647	0.0580444	0.953817	0.998308	-6.98728	FALSE	3897	L1 cell adhesion molecule [Source:HGNC Symbol;Acc:HGNC:6470]	protein_coding	59.97
SST	SCZ	ENSG00000198911	SREBF2	7.31538	0.0514709	0.427518	0.669828	0.993539	-7.24607	FALSE	6721	sterol regulatory element binding transcription factor 2 [Source:HGNC Symbol;Acc:HGNC:11290]	protein_coding	48.21
SST	SCZ	ENSG00000198912	C1orf174	0.100763	-0.0832197	-0.0729303	0.941993	0.997913	-5.27711	FALSE	339448	chromosome 1 open reading frame 174 [Source:HGNC Symbol;Acc:HGNC:27915]	protein_coding	49.32
SST	SCZ	ENSG00000198914	POU3F3	5.80721	-0.0394915	-0.167206	0.867512	0.996124	-6.59471	FALSE	5455	POU class 3 homeobox 3 [Source:HGNC Symbol;Acc:HGNC:9216]	protein_coding	62.05
SST	SCZ	ENSG00000198915	RASGEF1A	6.28216	0.335755	1.69102	0.0936332	0.906348	-5.37961	FALSE	221002	RasGEF domain family member 1A [Source:HGNC Symbol;Acc:HGNC:24246]	protein_coding	56.42
SST	SCZ	ENSG00000198918	RPL39	-2.01063	-0.296785	-0.245428	0.806577	0.996124	-5.22677	FALSE	6170	ribosomal protein L39 [Source:HGNC Symbol;Acc:HGNC:10350]	protein_coding	46.07
SST	SCZ	ENSG00000198919	DZIP3	6.35056	0.0353339	0.192102	0.848012	0.996124	-6.80508	FALSE	9666	DAZ interacting zinc finger protein 3 [Source:HGNC Symbol;Acc:HGNC:30938]	protein_coding	35.7
SST	SCZ	ENSG00000198920	KIAA0753	5.30122	-0.126965	-0.532817	0.595223	0.99253	-6.26989	FALSE	9851	KIAA0753 [Source:HGNC Symbol;Acc:HGNC:29110]	protein_coding	41.53
SST	SCZ	ENSG00000198924	DCLRE1A	0.132707	2.16188	2.0818	0.0396544	0.833754	-3.686	FALSE	9937	DNA cross-link repair 1A [Source:HGNC Symbol;Acc:HGNC:17660]	protein_coding	36.75
SST	SCZ	ENSG00000198925	ATG9A	3.36434	0.155727	0.256353	0.798152	0.996124	-5.72215	FALSE	79065	autophagy related 9A [Source:HGNC Symbol;Acc:HGNC:22408]	protein_coding	55.52
SST	SCZ	ENSG00000198929	NOS1AP	8.26871	0.182066	1.60678	0.112577	0.927493	-6.65287	FALSE	9722	nitric oxide synthase 1 adaptor protein [Source:HGNC Symbol;Acc:HGNC:16859]	protein_coding	42.44
SST	SCZ	ENSG00000198931	APRT	-1.8085	0.919928	0.742951	0.459077	0.988702	-5.04297	FALSE	353	adenine phosphoribosyltransferase [Source:HGNC Symbol;Acc:HGNC:626]	protein_coding	64.29
SST	SCZ	ENSG00000198932	GPRASP1	7.81058	0.107339	0.780199	0.437735	0.988516	-7.29046	FALSE	9737	G protein-coupled receptor associated sorting protein 1 [Source:HGNC Symbol;Acc:HGNC:24834]	protein_coding	49.32
SST	SCZ	ENSG00000198933	TBKBP1	5.34537	0.266878	0.933562	0.352551	0.979699	-5.96551	FALSE	9755	TBK1 binding protein 1 [Source:HGNC Symbol;Acc:HGNC:30140]	protein_coding	58.59
SST	SCZ	ENSG00000198934	MAGEE1	3.89297	0.225196	0.452308	0.651928	0.993515	-5.78865	FALSE	57692	MAGE family member E1 [Source:HGNC Symbol;Acc:HGNC:24934]	protein_coding	54.03
SST	SCZ	ENSG00000198937	CCDC167	1.70165	0.573613	0.633327	0.52782	0.990733	-5.32715	FALSE	154467	coiled-coil domain containing 167 [Source:HGNC Symbol;Acc:HGNC:21239]	protein_coding	52.28
SST	SCZ	ENSG00000198939	ZFP2	3.82318	0.875132	1.79242	0.0757834	0.876329	-4.46027	FALSE	80108	ZFP2 zinc finger protein [Source:HGNC Symbol;Acc:HGNC:26138]	protein_coding	42.31
SST	SCZ	ENSG00000198944	SOWAHA	-1.52857	2.95684	2.36827	0.0195966	0.738855	-3.24267	FALSE	134548	sosondowah ankyrin repeat domain family member A [Source:HGNC Symbol;Acc:HGNC:27033]	protein_coding	57.68
SST	SCZ	ENSG00000198945	L3MBTL3	3.35044	-0.459134	-0.817684	0.415285	0.988142	-5.50857	FALSE	84456	L3MBTL histone methyl-lysine binding protein 3 [Source:HGNC Symbol;Acc:HGNC:23035]	protein_coding	38.41
SST	SCZ	ENSG00000198947	DMD	9.91034	0.236886	2.77736	0.00702587	0.589964	-6.15863	FALSE	1756	dystrophin [Source:HGNC Symbol;Acc:HGNC:2928]	protein_coding	36.42
SST	SCZ	ENSG00000198948	MFAP3L	4.20491	0.122539	0.338072	0.735946	0.995795	-6.04821	FALSE	9848	microfibril associated protein 3 like [Source:HGNC Symbol;Acc:HGNC:29083]	protein_coding	42.91
SST	SCZ	ENSG00000198948	MFAP3L	4.20491	0.122539	0.338072	0.735946	0.995795	-6.04821	FALSE	101928198	microfibril associated protein 3 like [Source:HGNC Symbol;Acc:HGNC:29083]	protein_coding	42.91
SST	SCZ	ENSG00000198951	NAGA	0.655002	1.3216	1.21072	0.228569	0.95581	-4.74261	FALSE	4668	alpha-N-acetylgalactosaminidase [Source:HGNC Symbol;Acc:HGNC:7631]	protein_coding	53.26
SST	SCZ	ENSG00000198952	SMG5	5.6402	0.165948	0.606667	0.545308	0.990733	-6.34705	FALSE	23381	SMG5 nonsense mediated mRNA decay factor [Source:HGNC Symbol;Acc:HGNC:24644]	protein_coding	49.82
SST	SCZ	ENSG00000198954	KIFBP	4.80381	-0.248978	-0.771779	0.441882	0.988516	-5.94689	FALSE	26128	kinesin family binding protein [Source:HGNC Symbol;Acc:HGNC:23419]	protein_coding	43.16
SST	SCZ	ENSG00000198959	TGM2	-0.868506	-1.10513	-1.08797	0.278958	0.971659	-4.88328	FALSE	7052	transglutaminase 2 [Source:HGNC Symbol;Acc:HGNC:11778]	protein_coding	52.67
SST	SCZ	ENSG00000198960	ARMCX6	-1.94661	-1.06389	-0.910441	0.364558	0.980357	-4.9626	FALSE	54470	armadillo repeat containing X-linked 6 [Source:HGNC Symbol;Acc:HGNC:26094]	protein_coding	51.56
SST	SCZ	ENSG00000198961	PJA2	7.03833	-0.31327	-2.07284	0.0404974	0.83653	-5.03727	FALSE	9867	praja ring finger ubiquitin ligase 2 [Source:HGNC Symbol;Acc:HGNC:17481]	protein_coding	37.65
SST	SCZ	ENSG00000198963	RORB	5.20363	-0.651663	-1.90966	0.0587519	0.861647	-4.57276	FALSE	6096	RAR related orphan receptor B [Source:HGNC Symbol;Acc:HGNC:10259]	protein_coding	37.74
SST	SCZ	ENSG00000198964	SGMS1	6.71026	-0.0601564	-0.399011	0.69065	0.994661	-6.92016	FALSE	259230	sphingomyelin synthase 1 [Source:HGNC Symbol;Acc:HGNC:29799]	protein_coding	39.37
SST	SCZ	ENSG00000199545	RNA5SP195	-3.43652	1.73009	1.52805	0.129338	0.928927	-4.40965	FALSE		RNA, 5S ribosomal pseudogene 195 [Source:HGNC Symbol;Acc:HGNC:43095]	rRNA_pseudogene	50.43
SST	SCZ	ENSG00000200087	SNORA73B	3.2042	0.464726	0.764902	0.445949	0.988702	-5.45719	FALSE	26768	small nucleolar RNA, H/ACA box 73B [Source:HGNC Symbol;Acc:HGNC:10116]	snoRNA	54.9
SST	SCZ	ENSG00000200344		5.43786	-0.391795	-1.5291	0.129077	0.928927	-5.328	FALSE		Y RNA [Source:RFAM;Acc:RF00019]	misc_RNA	42.72
SST	SCZ	ENSG00000200488	RN7SKP203	-1.63484	-0.353934	-0.402335	0.68821	0.994661	-5.17895	FALSE		RN7SK pseudogene 203 [Source:HGNC Symbol;Acc:HGNC:45927]	misc_RNA	58.43
SST	SCZ	ENSG00000200503	SNORD115-5	2.87373	0.52253	0.847629	0.398464	0.987963	-5.27008	FALSE	100033442	small nucleolar RNA, C/D box 115-5 [Source:HGNC Symbol;Acc:HGNC:33024]	snoRNA	42.68
SST	SCZ	ENSG00000200795	RNU4-1	-3.04702	0.445946	0.450482	0.65324	0.993539	-5.18076	FALSE	26835	RNA, U4 small nuclear 1 [Source:HGNC Symbol;Acc:HGNC:10192]	snRNA	48.23
SST	SCZ	ENSG00000201143	SNORD115-42	-3.41562	-0.697461	-0.668095	0.505457	0.989914	-5.09715	FALSE	100033816	small nucleolar RNA, C/D box 115-42 [Source:HGNC Symbol;Acc:HGNC:33061]	snoRNA	42.68
SST	SCZ	ENSG00000202058	RN7SKP80	-1.04349	0.681561	0.811882	0.418593	0.988516	-5.00414	FALSE		RN7SK pseudogene 80 [Source:HGNC Symbol;Acc:HGNC:45804]	misc_RNA	56.89
SST	SCZ	ENSG00000202538	RNU4-2	0.814705	1.24851	1.46959	0.144494	0.932004	-4.50523	FALSE	26834	RNA, U4 small nuclear 2 [Source:HGNC Symbol;Acc:HGNC:10193]	snRNA	45.39
SST	SCZ	ENSG00000203266		-2.84964	2.13514	1.97404	0.0508561	0.852547	-3.84527	FALSE		novel transcript	lncRNA	50.61
SST	SCZ	ENSG00000203279		-0.761568	1.95805	1.61525	0.109089	0.923178	-4.30539	FALSE		novel transcript	lncRNA	41.55
SST	SCZ	ENSG00000203288	TDRKH-AS1	-3.74995	1.68968	1.60339	0.111684	0.927493	-4.31992	FALSE	109729141	TDRKH antisense RNA 1 [Source:HGNC Symbol;Acc:HGNC:40578]	lncRNA	42.81
SST	SCZ	ENSG00000203321	CARNMT1-AS1	0.335035	-0.888153	-0.90445	0.367711	0.980966	-5.04104	FALSE		CARNMT1 antisense RNA 1 [Source:HGNC Symbol;Acc:HGNC:51188]	lncRNA	38.7
SST	SCZ	ENSG00000203325		-0.22139	1.22925	1.01998	0.30995	0.974414	-4.89007	FALSE		novel transcript	lncRNA	47.71
SST	SCZ	ENSG00000203326	ZNF525	2.07099	0.524387	0.617788	0.537977	0.990733	-5.31829	FALSE	170958	zinc finger protein 525 [Source:HGNC Symbol;Acc:HGNC:29423]	protein_coding	43.64
SST	SCZ	ENSG00000203335		2.79894	-0.409702	-0.601155	0.548959	0.990733	-5.49574	FALSE		novel transcript	lncRNA	56.34
SST	SCZ	ENSG00000203356	LINC01562	0.967094	0.217899	0.240674	0.81025	0.996124	-5.44396	FALSE	105378716	long intergenic non-protein coding RNA 1562 [Source:HGNC Symbol;Acc:HGNC:51335]	lncRNA	43.57
SST	SCZ	ENSG00000203397	SHISA5P2	-0.349542	-0.886182	-0.736828	0.462778	0.988702	-5.07436	FALSE		SHISA5 pseudogene 2 [Source:HGNC Symbol;Acc:HGNC:54993]	processed_pseudogene	59.61
SST	SCZ	ENSG00000203434		-2.64991	-0.979689	-0.914437	0.362465	0.980357	-4.96338	FALSE		novel transcript	lncRNA	34.94
SST	SCZ	ENSG00000203485	INF2	3.91354	-0.402456	-0.774892	0.440047	0.988516	-5.64776	FALSE	64423	inverted formin 2 [Source:HGNC Symbol;Acc:HGNC:23791]	protein_coding	62.41
SST	SCZ	ENSG00000203499	IQANK1	0.168885	-0.358985	-0.330932	0.741318	0.996005	-5.33031	FALSE	642574	IQ motif and ankyrin repeat containing 1 [Source:HGNC Symbol;Acc:HGNC:49576]	protein_coding	49.91
SST	SCZ	ENSG00000203506	RBMS3-AS2	-2.47186	0.136833	0.114395	0.909131	0.997123	-5.25085	FALSE		RBMS3 antisense RNA 2 [Source:HGNC Symbol;Acc:HGNC:39988]	lncRNA	36.04
SST	SCZ	ENSG00000203565		-0.595972	-1.23544	-1.22724	0.222322	0.952069	-4.74694	FALSE		novel transcript	lncRNA	39.12
SST	SCZ	ENSG00000203585	LINC02408	2.6526	0.333492	0.530753	0.596648	0.99253	-5.68886	FALSE	100507175	long intergenic non-protein coding RNA 2408 [Source:HGNC Symbol;Acc:HGNC:53337]	lncRNA	40.79
SST	SCZ	ENSG00000203605		-2.31337	0.216204	0.194325	0.846275	0.996124	-5.25837	FALSE		novel transcript	lncRNA	39.89
SST	SCZ	ENSG00000203645	LINC00501	-1.46219	-0.43572	-0.409536	0.682934	0.994661	-5.23747	FALSE	100820709	long intergenic non-protein coding RNA 501 [Source:HGNC Symbol;Acc:HGNC:43439]	lncRNA	42.2
SST	SCZ	ENSG00000203650	LINC01285	1.87101	1.12102	1.56739	0.119862	0.928386	-4.55454	FALSE	101928287	long intergenic non-protein coding RNA 1285 [Source:HGNC Symbol;Acc:HGNC:50344]	lncRNA	43.12
SST	SCZ	ENSG00000203663	OR2L2	-0.177921	1.17266	0.966963	0.33566	0.978121	-4.92147	FALSE	26246	olfactory receptor family 2 subfamily L member 2 [Source:HGNC Symbol;Acc:HGNC:8266]	protein_coding	35.53
SST	SCZ	ENSG00000203666	EFCAB2	6.19197	0.463086	2.47867	0.0146883	0.6972	-3.83157	FALSE	84288	EF-hand calcium binding domain 2 [Source:HGNC Symbol;Acc:HGNC:28166]	protein_coding	42.37
SST	SCZ	ENSG00000203667	COX20	1.03295	-0.452079	-0.428395	0.669192	0.993539	-5.29938	FALSE	116228	cytochrome c oxidase assembly factor COX20 [Source:HGNC Symbol;Acc:HGNC:26970]	protein_coding	38.72
SST	SCZ	ENSG00000203668	CHML	0.377214	-0.925175	-0.859013	0.39218	0.984725	-5.045	FALSE	1122	CHM like Rab escort protein [Source:HGNC Symbol;Acc:HGNC:1941]	protein_coding	38.23
SST	SCZ	ENSG00000203668	CHML	0.377214	-0.925175	-0.859013	0.39218	0.984725	-5.045	FALSE	23596	CHM like Rab escort protein [Source:HGNC Symbol;Acc:HGNC:1941]	protein_coding	38.23
SST	SCZ	ENSG00000203685	STUM	5.1207	-0.229759	-0.765614	0.445527	0.988702	-6.0642	FALSE	375057	stum, mechanosensory transduction mediator homolog [Source:HGNC Symbol;Acc:HGNC:30491]	protein_coding	49.68
SST	SCZ	ENSG00000203688	LINC02487	-2.33852	0.264824	0.229154	0.81917	0.996124	-5.24071	FALSE		long intergenic non-protein coding RNA 2487 [Source:HGNC Symbol;Acc:HGNC:53466]	lncRNA	48.34
SST	SCZ	ENSG00000203690	TCP10L3	-2.67274	0.244464	0.226086	0.82155	0.996124	-5.24705	FALSE		t-complex 10 like 3, pseudogene [Source:HGNC Symbol;Acc:HGNC:11656]	transcribed_unprocessed_pseudogene	47.79
SST	SCZ	ENSG00000203697	CAPN8	1.21106	0.476192	0.591257	0.555548	0.991493	-5.36745	FALSE	388743	calpain 8 [Source:HGNC Symbol;Acc:HGNC:1485]	protein_coding	46.64
SST	SCZ	ENSG00000203705	TATDN3	3.56552	0.0768393	0.123349	0.902053	0.99625	-5.7057	FALSE	128387	TatD DNase domain containing 3 [Source:HGNC Symbol;Acc:HGNC:27010]	protein_coding	40.56
SST	SCZ	ENSG00000203709	MIR29B2CHG	7.74753	0.294128	2.74915	0.00697429	0.589964	-3.91117	FALSE		MIR29B2 and MIR29C host gene [Source:HGNC Symbol;Acc:HGNC:32018]	lncRNA	47.66
SST	SCZ	ENSG00000203710	CR1	0.854672	0.48407	0.578033	0.56441	0.991493	-5.36572	FALSE	1378	complement C3b/C4b receptor 1 (Knops blood group) [Source:HGNC Symbol;Acc:HGNC:2334]	protein_coding	39.16
SST	SCZ	ENSG00000203711	LINC02901	1.37566	-0.18572	-0.246663	0.805623	0.996124	-5.54737	FALSE	100130967	long intergenic non-protein coding RNA 2901 [Source:HGNC Symbol;Acc:HGNC:21179]	lncRNA	45.18
SST	SCZ	ENSG00000203721	LINC00862	2.10798	-0.281486	-0.39082	0.696677	0.994661	-5.57575	FALSE	554279	long intergenic non-protein coding RNA 862 [Source:HGNC Symbol;Acc:HGNC:21901]	lncRNA	42.07
SST	SCZ	ENSG00000203722	RAET1G	-1.70108	-0.84295	-0.665283	0.507246	0.989914	-5.08378	FALSE	353091	retinoic acid early transcript 1G [Source:HGNC Symbol;Acc:HGNC:16795]	protein_coding	54.05
SST	SCZ	ENSG00000203727	SAMD5	7.11714	0.0724352	0.332335	0.740626	0.996005	-7.25608	FALSE	389432	sterile alpha motif domain containing 5 [Source:HGNC Symbol;Acc:HGNC:21180]	protein_coding	39.37
SST	SCZ	ENSG00000203734	ECT2L	4.64946	0.17019	0.538655	0.591201	0.99253	-6.06075	FALSE	345930	epithelial cell transforming 2 like [Source:HGNC Symbol;Acc:HGNC:21118]	protein_coding	41.46
SST	SCZ	ENSG00000203737	GPR52	-3.64587	0.864995	0.796869	0.427224	0.988516	-5.0447	FALSE	9293	G protein-coupled receptor 52 [Source:HGNC Symbol;Acc:HGNC:4508]	protein_coding	42.73
SST	SCZ	ENSG00000203739	PRDX6-AS1	5.53536	0.401893	1.6654	0.0986457	0.91203	-5.12261	FALSE	101928673	PRDX6 antisense RNA 1 [Source:HGNC Symbol;Acc:HGNC:54870]	lncRNA	40.71
SST	SCZ	ENSG00000203740	NTMT2	-2.24055	-0.0228292	-0.0218846	0.982579	0.999582	-5.29607	FALSE	149281	N-terminal Xaa-Pro-Lys N-methyltransferase 2 [Source:HGNC Symbol;Acc:HGNC:31932]	protein_coding	37.95
SST	SCZ	ENSG00000203756	TMEM244	-1.46455	0.617216	0.545254	0.58667	0.991879	-5.168	FALSE	253582	transmembrane protein 244 [Source:HGNC Symbol;Acc:HGNC:21571]	protein_coding	37.36
SST	SCZ	ENSG00000203761	MSTO2P	-0.229506	-0.529703	-0.44429	0.657696	0.993539	-5.2056	FALSE		misato family member 2, pseudogene [Source:HGNC Symbol;Acc:HGNC:26329]	unprocessed_pseudogene	52.8
SST	SCZ	ENSG00000203772	SPRN	1.9913	1.86819	2.13852	0.0346623	0.825071	-3.61189	FALSE	503542	shadow of prion protein [Source:HGNC Symbol;Acc:HGNC:16871]	protein_coding	66.16
SST	SCZ	ENSG00000203778	FAM229B	0.992835	0.00330062	0.00367508	0.997074	0.999672	-5.45854	FALSE	619208	family with sequence similarity 229 member B [Source:HGNC Symbol;Acc:HGNC:33858]	protein_coding	36.13
SST	SCZ	ENSG00000203780	FANK1	3.90407	0.143101	0.312875	0.754961	0.996124	-5.93562	FALSE	92565	fibronectin type III and ankyrin repeat domains 1 [Source:HGNC Symbol;Acc:HGNC:23527]	protein_coding	41.48
SST	SCZ	ENSG00000203782	LORICRIN	-3.84063	-0.186987	-0.177067	0.859778	0.996124	-5.26095	FALSE	4014	loricrin cornified envelope precursor protein [Source:HGNC Symbol;Acc:HGNC:6663]	protein_coding	60.13
SST	SCZ	ENSG00000203785	SPRR2E	-3.16642	0.783639	0.704204	0.482777	0.989914	-5.08379	FALSE	6704	small proline rich protein 2E [Source:HGNC Symbol;Acc:HGNC:11265]	protein_coding	37.98
SST	SCZ	ENSG00000203791	EEF1AKMT2	0.641894	-0.14054	-0.129128	0.89749	0.996124	-5.3058	FALSE	399818	EEF1A lysine methyltransferase 2 [Source:HGNC Symbol;Acc:HGNC:33787]	protein_coding	40.88
SST	SCZ	ENSG00000203797	DDO	-2.0237	-0.677212	-0.625934	0.53264	0.990733	-5.13969	FALSE	8528	D-aspartate oxidase [Source:HGNC Symbol;Acc:HGNC:2727]	protein_coding	44.49
SST	SCZ	ENSG00000203799	CCDC162P	4.69303	-0.232221	-0.690803	0.491128	0.989914	-6.06386	FALSE		coiled-coil domain containing 162, pseudogene [Source:HGNC Symbol;Acc:HGNC:21565]	transcribed_unitary_pseudogene	41.97
SST	SCZ	ENSG00000203801	LINC00222	-0.0335584	2.28772	1.99943	0.0479987	0.851186	-3.80878	FALSE	387111	long intergenic non-protein coding RNA 222 [Source:HGNC Symbol;Acc:HGNC:21560]	lncRNA	46.11
SST	SCZ	ENSG00000203804	ADAMTSL4-AS1	1.31752	-0.996253	-1.15887	0.248991	0.960065	-4.90188	FALSE		ADAMTSL4 antisense RNA 1 [Source:HGNC Symbol;Acc:HGNC:32041]	lncRNA	58.31
SST	SCZ	ENSG00000203805	PLPP4	4.34487	0.439454	1.04403	0.298736	0.973608	-5.54232	FALSE	196051	phospholipid phosphatase 4 [Source:HGNC Symbol;Acc:HGNC:23531]	protein_coding	42.25
SST	SCZ	ENSG00000203808	BVES-AS1	-0.478153	-0.896718	-0.803492	0.423404	0.988516	-5.06317	FALSE	154442	BVES antisense RNA 1 [Source:HGNC Symbol;Acc:HGNC:21223]	lncRNA	40.19
SST	SCZ	ENSG00000203809	LIN28B-AS1	1.099	-1.29862	-1.4922	0.138478	0.932004	-4.58639	FALSE	100113403	LIN28B antisense RNA 1 [Source:HGNC Symbol;Acc:HGNC:21553]	lncRNA	40.64
SST	SCZ	ENSG00000203814	H2BC18	0.882204	1.11112	1.04168	0.299817	0.973608	-4.91975	FALSE	440689	H2B clustered histone 18 [Source:HGNC Symbol;Acc:HGNC:24700]	protein_coding	41.91
SST	SCZ	ENSG00000203825		-0.950005	-1.38867	-1.26921	0.207014	0.947541	-4.6758	FALSE		phosphodiesterase 4D interacting protein (myomegalin) (PDE4DIP) pseudogene	unprocessed_pseudogene	44.3
SST	SCZ	ENSG00000203837	PNLIPRP3	0.635199	-0.678299	-0.780357	0.436838	0.988516	-5.30886	FALSE	119548	pancreatic lipase related protein 3 [Source:HGNC Symbol;Acc:HGNC:23492]	protein_coding	38.55
SST	SCZ	ENSG00000203855	HSD3BP4	1.07768	2.17094	2.09519	0.0384232	0.833754	-3.66585	FALSE		hydroxy-delta-5-steroid dehydrogenase, 3 beta, pseudogene 4 [Source:HGNC Symbol;Acc:HGNC:5222]	unprocessed_pseudogene	45.45
SST	SCZ	ENSG00000203857	HSD3B1	-2.34749	2.10222	1.81138	0.0727803	0.871777	-4.06509	FALSE	3283	hydroxy-delta-5-steroid dehydrogenase, 3 beta- and steroid delta-isomerase 1 [Source:HGNC Symbol;Acc:HGNC:5217]	protein_coding	44.53
SST	SCZ	ENSG00000203859	HSD3B2	-3.07377	1.12554	1.0388	0.30115	0.973608	-4.86431	FALSE	3284	hydroxy-delta-5-steroid dehydrogenase, 3 beta- and steroid delta-isomerase 2 [Source:HGNC Symbol;Acc:HGNC:5218]	protein_coding	43.8
SST	SCZ	ENSG00000203864	LINC02868	-3.06244	1.1722	1.08958	0.278252	0.971659	-4.83631	FALSE	388667	long intergenic non-protein coding RNA 2868 [Source:HGNC Symbol;Acc:HGNC:32040]	lncRNA	39.77
SST	SCZ	ENSG00000203865	ATP1A1-AS1	0.431969	-1.07758	-0.974154	0.332093	0.978121	-4.9443	FALSE	84852	ATP1A1 antisense RNA 1 [Source:HGNC Symbol;Acc:HGNC:28262]	lncRNA	44.02
SST	SCZ	ENSG00000203867	RBM20	4.31474	-0.57075	-1.39412	0.16606	0.93607	-5.18403	FALSE	282996	RNA binding motif protein 20 [Source:HGNC Symbol;Acc:HGNC:27424]	protein_coding	43.94
SST	SCZ	ENSG00000203870	SMIM9	-3.46219	0.84312	0.786787	0.433079	0.988516	-5.03667	FALSE	100132963	small integral membrane protein 9 [Source:HGNC Symbol;Acc:HGNC:41915]	protein_coding	40.59
SST	SCZ	ENSG00000203872	C6orf163	-2.30938	-0.503763	-0.408514	0.683682	0.994661	-5.18763	FALSE	206412	chromosome 6 open reading frame 163 [Source:HGNC Symbol;Acc:HGNC:21403]	protein_coding	40.23
SST	SCZ	ENSG00000203875	SNHG5	4.00346	-0.201485	-0.483651	0.629584	0.993029	-5.89363	FALSE		small nucleolar RNA host gene 5 [Source:HGNC Symbol;Acc:HGNC:21026]	lncRNA	40.99
SST	SCZ	ENSG00000203876	ADD3-AS1	2.77039	-0.440967	-0.649575	0.517305	0.990237	-5.49187	FALSE	100505933	ADD3 antisense RNA 1 [Source:HGNC Symbol;Acc:HGNC:48682]	lncRNA	41.95
SST	SCZ	ENSG00000203877	RIPPLY2	-1.65396	0.966104	0.778958	0.437658	0.988516	-5.02071	FALSE	134701	ripply transcriptional repressor 2 [Source:HGNC Symbol;Acc:HGNC:21390]	protein_coding	42.42
SST	SCZ	ENSG00000203879	GDI1	7.14389	-0.357774	-2.27228	0.0249915	0.764839	-4.70455	FALSE	2664	GDP dissociation inhibitor 1 [Source:HGNC Symbol;Acc:HGNC:4226]	protein_coding	59.79
SST	SCZ	ENSG00000203880	PCMTD2	5.36814	-0.586697	-2.16582	0.0324592	0.812179	-4.19308	FALSE	55251	protein-L-isoaspartate (D-aspartate) O-methyltransferase domain containing 2 [Source:HGNC Symbol;Acc:HGNC:15882]	protein_coding	44.52
SST	SCZ	ENSG00000203896	LIME1	-1.46028	1.0325	0.834515	0.405779	0.988142	-4.98794	FALSE	54923	Lck interacting transmembrane adaptor 1 [Source:HGNC Symbol;Acc:HGNC:26016]	protein_coding	68.95
SST	SCZ	ENSG00000203900		-3.39354	2.10624	1.89857	0.0602117	0.864816	-3.94938	FALSE	100130587	novel transcript, antisense to CHRNA4	lncRNA	63.17
SST	SCZ	ENSG00000203910	C1orf146	-0.495772	1.76054	1.71268	0.0895563	0.897164	-4.20333	FALSE	388649	chromosome 1 open reading frame 146 [Source:HGNC Symbol;Acc:HGNC:24032]	protein_coding	39.22
SST	SCZ	ENSG00000203923	SPANXN1	-3.38044	-0.402775	-0.37177	0.710772	0.995336	-5.21221	FALSE	494118	SPANX family member N1 [Source:HGNC Symbol;Acc:HGNC:33174]	protein_coding	46.44
SST	SCZ	ENSG00000203930	LINC00632	8.77628	-0.0355113	-0.283866	0.77735	0.996124	-8.34366	FALSE	286411	long intergenic non-protein coding RNA 632 [Source:HGNC Symbol;Acc:HGNC:27865]	lncRNA	39.56
SST	SCZ	ENSG00000203943	SAMD13	1.95238	-0.58878	-0.754164	0.452344	0.988702	-5.30476	FALSE	148418	sterile alpha motif domain containing 13 [Source:HGNC Symbol;Acc:HGNC:24582]	protein_coding	39.5
SST	SCZ	ENSG00000203950	RTL8A	1.45784	0.354256	0.372782	0.71002	0.995336	-5.37952	FALSE	26071	retrotransposon Gag like 8A [Source:HGNC Symbol;Acc:HGNC:24514]	protein_coding	60.16
SST	SCZ	ENSG00000203952	CCDC160	-3.66546	-1.24659	-1.20261	0.23168	0.95581	-4.73516	FALSE	347475	coiled-coil domain containing 160 [Source:HGNC Symbol;Acc:HGNC:37286]	protein_coding	40.4
SST	SCZ	ENSG00000203963	C1orf141	-0.0381758	-0.0366115	-0.0425805	0.966112	0.999449	-5.44413	FALSE	400757	chromosome 1 open reading frame 141 [Source:HGNC Symbol;Acc:HGNC:32044]	protein_coding	39.43
SST	SCZ	ENSG00000203965	EFCAB7	-0.00205185	0.420233	0.357644	0.721287	0.995336	-5.24822	FALSE	84455	EF-hand calcium binding domain 7 [Source:HGNC Symbol;Acc:HGNC:29379]	protein_coding	35.15
SST	SCZ	ENSG00000203970	DEFB110	-3.37722	0.506323	0.474461	0.636101	0.993029	-5.18709	FALSE	245913	defensin beta 110 [Source:HGNC Symbol;Acc:HGNC:18091]	protein_coding	33.06
SST	SCZ	ENSG00000203972	GLYATL3	-1.8804	-2.57329	-2.48425	0.0144724	0.6972	-3.00891	FALSE	389396	glycine-N-acyltransferase like 3 [Source:HGNC Symbol;Acc:HGNC:21349]	protein_coding	39.08
SST	SCZ	ENSG00000203987		0.588577	2.11822	1.98548	0.0495514	0.851437	-3.83345	FALSE	100133077	novel transcript, antisense to CACNA1B and EHMT1	lncRNA	58.16
SST	SCZ	ENSG00000203993	ARRDC1-AS1	-0.0179875	0.732425	0.607213	0.544946	0.990733	-5.12925	FALSE	85026	ARRDC1 antisense RNA 1 [Source:HGNC Symbol;Acc:HGNC:23395]	lncRNA	56.77
SST	SCZ	ENSG00000203995	ZYG11A	-0.472681	0.290496	0.305241	0.760753	0.996124	-5.34491	FALSE	440590	zyg-11 family member A, cell cycle regulator [Source:HGNC Symbol;Acc:HGNC:32058]	protein_coding	43.56
SST	SCZ	ENSG00000203999	LINC01270	-2.35485	0.465441	0.467367	0.641151	0.993029	-5.21712	FALSE	284751	long intergenic non-protein coding RNA 1270 [Source:HGNC Symbol;Acc:HGNC:27658]	lncRNA	52.54
SST	SCZ	ENSG00000204006	C1orf185	-0.470241	1.86832	1.83708	0.0688672	0.870648	-4.04211	FALSE	284546	chromosome 1 open reading frame 185 [Source:HGNC Symbol;Acc:HGNC:28096]	protein_coding	37.89
SST	SCZ	ENSG00000204007	GLT6D1	-2.64467	0.301586	0.280554	0.779574	0.996124	-5.25955	FALSE	360203	glycosyltransferase 6 domain containing 1 [Source:HGNC Symbol;Acc:HGNC:23671]	protein_coding	41.63
SST	SCZ	ENSG00000204020	LIPN	-2.49117	-0.075661	-0.065632	0.947789	0.998011	-5.25656	FALSE	643418	lipase family member N [Source:HGNC Symbol;Acc:HGNC:23452]	protein_coding	35.64
SST	SCZ	ENSG00000204021	LIPK	-1.58841	-1.04426	-1.25322	0.212754	0.948558	-4.80254	FALSE	643414	lipase family member K [Source:HGNC Symbol;Acc:HGNC:23444]	protein_coding	37.16
SST	SCZ	ENSG00000204022	LIPJ	-1.92102	-0.230659	-0.210068	0.833998	0.996124	-5.26937	FALSE	142910	lipase family member J [Source:HGNC Symbol;Acc:HGNC:21773]	protein_coding	32.94
SST	SCZ	ENSG00000204044	SLC12A5-AS1	-2.68785	0.652724	0.561169	0.575811	0.991493	-5.14031	FALSE	109729184	SLC12A5 and MMP9 antisense RNA 1 [Source:HGNC Symbol;Acc:HGNC:53143]	lncRNA	50.06
SST	SCZ	ENSG00000204049		-3.28999	-1.16998	-1.05556	0.293456	0.973579	-4.84155	FALSE		novel transcript, antisense to DLG5	lncRNA	51.1
SST	SCZ	ENSG00000204052	LRRC73	1.43784	-0.117982	-0.116083	0.907796	0.997044	-5.38997	FALSE	221424	leucine rich repeat containing 73 [Source:HGNC Symbol;Acc:HGNC:21375]	protein_coding	62.15
SST	SCZ	ENSG00000204054	LINC00963	1.73068	0.217492	0.308854	0.758011	0.996124	-5.64591	FALSE		long intergenic non-protein coding RNA 963 [Source:HGNC Symbol;Acc:HGNC:48716]	lncRNA	54.99
SST	SCZ	ENSG00000204055	IER5L-AS1	1.17309	-1.42223	-1.58013	0.116916	0.928386	-4.42881	FALSE		IER5L antisense RNA 1 [Source:HGNC Symbol;Acc:HGNC:55825]	lncRNA	52.3
SST	SCZ	ENSG00000204060	FOXO6	1.80301	0.35503	0.448681	0.654535	0.993539	-5.44041	FALSE	100132074	forkhead box O6 [Source:HGNC Symbol;Acc:HGNC:24814]	protein_coding	58.03
SST	SCZ	ENSG00000204065	TCEAL5	4.21201	0.224452	0.519869	0.604188	0.993029	-5.85425	FALSE	340543	transcription elongation factor A like 5 [Source:HGNC Symbol;Acc:HGNC:22282]	protein_coding	50.23
SST	SCZ	ENSG00000204070	SYS1	1.47637	1.34363	1.63487	0.104902	0.920456	-4.41094	FALSE	90196	SYS1 golgi trafficking protein [Source:HGNC Symbol;Acc:HGNC:16162]	protein_coding	49.54
SST	SCZ	ENSG00000204071	TCEAL6	3.61124	0.902176	1.71227	0.0896319	0.897164	-4.57911	FALSE	158931	transcription elongation factor A like 6 [Source:HGNC Symbol;Acc:HGNC:24553]	protein_coding	58.24
SST	SCZ	ENSG00000204084	INPP5B	5.65994	0.0836577	0.365528	0.715412	0.995336	-6.48313	FALSE	3633	inositol polyphosphate-5-phosphatase B [Source:HGNC Symbol;Acc:HGNC:6077]	protein_coding	46.64
SST	SCZ	ENSG00000204091	TDRG1	3.0267	0.637735	0.965676	0.3363	0.978434	-5.2801	FALSE	732253	testis development related 1 [Source:HGNC Symbol;Acc:HGNC:43642]	lncRNA	43.92
SST	SCZ	ENSG00000204099	NEU4	-2.60041	-0.612754	-0.519334	0.60456	0.993029	-5.15962	FALSE	129807	neuraminidase 4 [Source:HGNC Symbol;Acc:HGNC:21328]	protein_coding	65.72
SST	SCZ	ENSG00000204103	MAFB	5.24478	-0.268316	-0.847308	0.398643	0.987963	-6.05443	FALSE	9935	MAF bZIP transcription factor B [Source:HGNC Symbol;Acc:HGNC:6408]	protein_coding	56.42
SST	SCZ	ENSG00000204104	TRAF3IP1	5.86014	-0.0662164	-0.317107	0.751757	0.996124	-6.54794	FALSE	26146	TRAF3 interacting protein 1 [Source:HGNC Symbol;Acc:HGNC:17861]	protein_coding	44.5
SST	SCZ	ENSG00000204110	LINC02520	-0.488394	0.146302	0.139174	0.889564	0.996124	-5.33951	FALSE		long intergenic non-protein coding RNA 2520 [Source:HGNC Symbol;Acc:HGNC:53511]	lncRNA	50.94
SST	SCZ	ENSG00000204113	BMP2KL	-2.63409	-0.724306	-0.57862	0.564015	0.991493	-5.12844	FALSE		BMP2 inducible kinase like (pseudogene) [Source:HGNC Symbol;Acc:HGNC:17080]	processed_pseudogene	47.84
SST	SCZ	ENSG00000204116	CHIC1	6.116	0.0831028	0.460904	0.645767	0.993029	-6.65033	FALSE	53344	cysteine rich hydrophobic domain 1 [Source:HGNC Symbol;Acc:HGNC:1934]	protein_coding	37.63
SST	SCZ	ENSG00000204120	GIGYF2	7.0513	0.17462	1.32415	0.188168	0.947541	-6.24184	FALSE	26058	GRB10 interacting GYF protein 2 [Source:HGNC Symbol;Acc:HGNC:11960]	protein_coding	39.44
SST	SCZ	ENSG00000204128	C2orf72	4.72222	0.857712	2.38438	0.0187999	0.732425	-3.50205	FALSE	257407	chromosome 2 open reading frame 72 [Source:HGNC Symbol;Acc:HGNC:27418]	protein_coding	48.76
SST	SCZ	ENSG00000204130	RUFY2	5.71732	-0.00654919	-0.0260852	0.979236	0.999582	-6.59425	FALSE	55680	RUN and FYVE domain containing 2 [Source:HGNC Symbol;Acc:HGNC:19761]	protein_coding	40.87
SST	SCZ	ENSG00000204131	NHSL2	6.64813	0.474173	2.77332	0.00650816	0.576287	-3.23448	FALSE	340527	NHS like 2 [Source:HGNC Symbol;Acc:HGNC:33737]	protein_coding	45.33
SST	SCZ	ENSG00000204136	GGTA1	0.0258545	-0.625039	-0.565563	0.572829	0.991493	-5.19496	FALSE	2681	glycoprotein alpha-galactosyltransferase 1 (inactive) [Source:HGNC Symbol;Acc:HGNC:4253]	protein_coding	46.65
SST	SCZ	ENSG00000204138	PHACTR4	5.72246	0.0995437	0.424689	0.671884	0.993539	-6.49134	FALSE	65979	phosphatase and actin regulator 4 [Source:HGNC Symbol;Acc:HGNC:25793]	protein_coding	42.87
SST	SCZ	ENSG00000204140	CLPSL1	-1.94136	0.777196	0.729686	0.467116	0.988702	-5.083	FALSE	340204	colipase like 1 [Source:HGNC Symbol;Acc:HGNC:21251]	protein_coding	48.34
SST	SCZ	ENSG00000204147	ASAH2B	2.57647	-1.19471	-1.5358	0.127426	0.928927	-4.55289	FALSE	653308	N-acylsphingosine amidohydrolase 2B [Source:HGNC Symbol;Acc:HGNC:23456]	protein_coding	38.24
SST	SCZ	ENSG00000204148	LINC00474	-0.554674	1.57695	1.44685	0.150751	0.935235	-4.52772	FALSE	58483	long intergenic non-protein coding RNA 474 [Source:HGNC Symbol;Acc:HGNC:23367]	lncRNA	36.55
SST	SCZ	ENSG00000204152	TIMM23B	-3.289	1.02016	0.864566	0.389137	0.984499	-4.97938	FALSE	100652748	translocase of inner mitochondrial membrane 23 homolog B [Source:HGNC Symbol;Acc:HGNC:23581]	protein_coding	40.64
SST	SCZ	ENSG00000204160	ZDHHC18	5.1383	0.0841008	0.279645	0.780269	0.996124	-6.3354	FALSE	84243	zinc finger DHHC-type palmitoyltransferase 18 [Source:HGNC Symbol;Acc:HGNC:20712]	protein_coding	51.6
SST	SCZ	ENSG00000204161	TMEM273	-1.06067	0.471889	0.460834	0.645817	0.993029	-5.25864	FALSE	170371	transmembrane protein 273 [Source:HGNC Symbol;Acc:HGNC:27274]	protein_coding	47.39
SST	SCZ	ENSG00000204172	AGAP9	1.01315	-2.11088	-2.31996	0.0221675	0.76025	-3.28726	FALSE	642517	ArfGAP with GTPase domain, ankyrin repeat and PH domain 9 [Source:HGNC Symbol;Acc:HGNC:23463]	protein_coding	40.48
SST	SCZ	ENSG00000204173	LRRC37A5P	-0.473807	0.178886	0.167541	0.867248	0.996124	-5.34355	FALSE		leucine rich repeat containing 37 member A5, pseudogene [Source:HGNC Symbol;Acc:HGNC:23369]	transcribed_unprocessed_pseudogene	44.96
SST	SCZ	ENSG00000204175	GPRIN2	0.645208	-0.746378	-0.723857	0.470673	0.98922	-5.15734	FALSE	9721	G protein regulated inducer of neurite outgrowth 2 [Source:HGNC Symbol;Acc:HGNC:23730]	protein_coding	55.87
SST	SCZ	ENSG00000204176	SYT15	-3.11935	0.930416	0.814097	0.417328	0.988269	-5.00804	FALSE	83849	synaptotagmin 15 [Source:HGNC Symbol;Acc:HGNC:17167]	protein_coding	52.37
SST	SCZ	ENSG00000204177	BMS1P1	4.20639	-0.0351521	-0.0773028	0.938521	0.997913	-5.96921	FALSE		BMS1 pseudogene 1 [Source:HGNC Symbol;Acc:HGNC:23649]	transcribed_unprocessed_pseudogene	39.66
SST	SCZ	ENSG00000204178	MACO1	6.09899	-0.0868461	-0.464661	0.643082	0.993029	-6.62471	FALSE	55219	macoilin 1 [Source:HGNC Symbol;Acc:HGNC:25572]	protein_coding	40.69
SST	SCZ	ENSG00000204179	PTPN20	2.59641	-1.0786	-1.49809	0.136941	0.932004	-4.65154	FALSE	26095	protein tyrosine phosphatase non-receptor type 20 [Source:HGNC Symbol;Acc:HGNC:23423]	protein_coding	36.85
SST	SCZ	ENSG00000204186	ZDBF2	5.85215	0.0576503	0.277784	0.781693	0.996124	-6.59056	FALSE	57683	zinc finger DBF-type containing 2 [Source:HGNC Symbol;Acc:HGNC:29313]	protein_coding	37.54
SST	SCZ	ENSG00000204188	GGNBP1	0.517716	-0.701185	-0.64593	0.519655	0.990507	-5.16564	FALSE	449520	gametogenetin binding protein 1 (pseudogene) [Source:HGNC Symbol;Acc:HGNC:19427]	transcribed_unitary_pseudogene	50.5
SST	SCZ	ENSG00000204193	TXNDC8	-1.10269	-0.536434	-0.494454	0.621961	0.993029	-5.20608	FALSE	255220	thioredoxin domain containing 8 [Source:HGNC Symbol;Acc:HGNC:31454]	protein_coding	39.93
SST	SCZ	ENSG00000204195	AWAT1	-3.30761	0.574078	0.527802	0.598688	0.992906	-5.16139	FALSE	158833	acyl-CoA wax alcohol acyltransferase 1 [Source:HGNC Symbol;Acc:HGNC:23252]	protein_coding	48.54
SST	SCZ	ENSG00000204209	DAXX	1.55347	0.732445	0.839295	0.403103	0.988142	-5.19359	FALSE	1616	death domain associated protein [Source:HGNC Symbol;Acc:HGNC:2681]	protein_coding	54.16
SST	SCZ	ENSG00000204209	DAXX	1.55347	0.732445	0.839295	0.403103	0.988142	-5.19359	FALSE	113523636	death domain associated protein [Source:HGNC Symbol;Acc:HGNC:2681]	protein_coding	54.16
SST	SCZ	ENSG00000204217	BMPR2	7.32215	-0.103581	-0.881677	0.379852	0.9816	-6.92351	FALSE	659	bone morphogenetic protein receptor type 2 [Source:HGNC Symbol;Acc:HGNC:1078]	protein_coding	41.12
SST	SCZ	ENSG00000204219	TCEA3	2.40097	1.54846	1.8873	0.0617265	0.867624	-4.03127	FALSE	6920	transcription elongation factor A3 [Source:HGNC Symbol;Acc:HGNC:11615]	protein_coding	48.57
SST	SCZ	ENSG00000204220	PFDN6	-0.818468	0.417225	0.356377	0.722233	0.995336	-5.21179	FALSE	10471	prefoldin subunit 6 [Source:HGNC Symbol;Acc:HGNC:4926]	protein_coding	54.13
SST	SCZ	ENSG00000204227	RING1	3.89767	0.663461	1.52248	0.130727	0.930487	-4.82348	FALSE	6015	ring finger protein 1 [Source:HGNC Symbol;Acc:HGNC:10018]	protein_coding	53.02
SST	SCZ	ENSG00000204231	RXRB	3.98181	-0.0616097	-0.123719	0.901761	0.99625	-5.86448	FALSE	6257	retinoid X receptor beta [Source:HGNC Symbol;Acc:HGNC:10478]	protein_coding	53.9
SST	SCZ	ENSG00000204237	OXLD1	-2.0122	-0.0693172	-0.0538296	0.957167	0.998549	-5.2393	FALSE	339229	oxidoreductase like domain containing 1 [Source:HGNC Symbol;Acc:HGNC:27901]	protein_coding	62.12
SST	SCZ	ENSG00000204241	LINC02731	2.10631	-0.266066	-0.330617	0.741555	0.996005	-5.52997	FALSE	100128239	long intergenic non-protein coding RNA 2731 [Source:HGNC Symbol;Acc:HGNC:54248]	lncRNA	51.52
SST	SCZ	ENSG00000204248	COL11A2	3.78187	0.680154	1.10021	0.273616	0.971125	-5.32356	FALSE	1302	collagen type XI alpha 2 chain [Source:HGNC Symbol;Acc:HGNC:2187]	protein_coding	56.6
SST	SCZ	ENSG00000204250	LINC00587	1.63311	0.19709	0.270392	0.78736	0.996124	-5.68021	FALSE	414319	long intergenic non-protein coding RNA 587 [Source:HGNC Symbol;Acc:HGNC:31372]	lncRNA	34.49
SST	SCZ	ENSG00000204256	BRD2	6.01685	-0.174163	-0.828099	0.409387	0.988142	-6.36995	FALSE	6046	bromodomain containing 2 [Source:HGNC Symbol;Acc:HGNC:1103]	protein_coding	51.52
SST	SCZ	ENSG00000204257	HLA-DMA	-0.000214344	-0.268451	-0.285574	0.775736	0.996124	-5.39409	FALSE	3108	major histocompatibility complex, class II, DM alpha [Source:HGNC Symbol;Acc:HGNC:4934]	protein_coding	43.69
SST	SCZ	ENSG00000204262	COL5A2	4.96838	0.276282	0.662025	0.509324	0.989914	-5.98959	FALSE	1290	collagen type V alpha 2 chain [Source:HGNC Symbol;Acc:HGNC:2210]	protein_coding	34.93
SST	SCZ	ENSG00000204267	TAP2	0.0419811	-0.840667	-0.71004	0.479165	0.98978	-5.09013	FALSE	6891	transporter 2, ATP binding cassette subfamily B member [Source:HGNC Symbol;Acc:HGNC:44]	protein_coding	43.79
SST	SCZ	ENSG00000204271	SPIN3	5.48102	0.384965	1.56956	0.119356	0.928386	-5.29193	FALSE	169981	spindlin family member 3 [Source:HGNC Symbol;Acc:HGNC:27272]	protein_coding	39.64
SST	SCZ	ENSG00000204272	NBDY	5.08371	0.0278723	0.0979284	0.922165	0.997223	-6.36333	FALSE	550643	negative regulator of P-body association [Source:HGNC Symbol;Acc:HGNC:50713]	protein_coding	45.07
SST	SCZ	ENSG00000204277	LINC01993	-3.49373	-0.640561	-0.60602	0.545736	0.990733	-5.13096	FALSE	100996291	long intergenic non-protein coding RNA 1993 [Source:HGNC Symbol;Acc:HGNC:52826]	lncRNA	54.6
SST	SCZ	ENSG00000204278	TMEM235	-2.90135	1.56312	1.30874	0.19332	0.947541	-4.62794	FALSE	283999	transmembrane protein 235 [Source:HGNC Symbol;Acc:HGNC:27563]	protein_coding	60.32
SST	SCZ	ENSG00000204282		-3.86663	0.251327	0.232466	0.816603	0.996124	-5.26379	FALSE
SST	SCZ	ENSG00000204283	LINC01973	-3.74737	0.519759	0.511996	0.609669	0.993029	-5.17063	FALSE	400624	long intergenic non-protein coding RNA 1973 [Source:HGNC Symbol;Acc:HGNC:52800]	lncRNA	54.18
SST	SCZ	ENSG00000204287	HLA-DRA	-2.94131	0.826267	0.698663	0.486221	0.989914	-5.07775	FALSE	3122	major histocompatibility complex, class II, DR alpha [Source:HGNC Symbol;Acc:HGNC:4947]	protein_coding	42.91
SST	SCZ	ENSG00000204291	COL15A1	2.46097	-0.13061	-0.210195	0.8339	0.996124	-5.76733	FALSE	1306	collagen type XV alpha 1 chain [Source:HGNC Symbol;Acc:HGNC:2192]	protein_coding	46.99
SST	SCZ	ENSG00000204301	NOTCH4	-0.635386	0.508911	0.413525	0.680018	0.994423	-5.21372	FALSE	4855	notch receptor 4 [Source:HGNC Symbol;Acc:HGNC:7884]	protein_coding	51.81
SST	SCZ	ENSG00000204304	PBX2	3.80006	-0.395252	-0.775854	0.439481	0.988516	-5.66772	FALSE	5089	PBX homeobox 2 [Source:HGNC Symbol;Acc:HGNC:8633]	protein_coding	54.99
SST	SCZ	ENSG00000204305	AGER	-2.13886	1.32225	1.09693	0.275042	0.971125	-4.80971	FALSE	177	advanced glycosylation end-product specific receptor [Source:HGNC Symbol;Acc:HGNC:320]	protein_coding	56.66
SST	SCZ	ENSG00000204308	RNF5	-0.95001	0.781798	0.640519	0.523152	0.990507	-5.08787	FALSE	6048	ring finger protein 5 [Source:HGNC Symbol;Acc:HGNC:10068]	protein_coding	51.65
SST	SCZ	ENSG00000204310	AGPAT1	4.53386	0.0429975	0.117473	0.906697	0.996927	-6.15092	FALSE	10554	1-acylglycerol-3-phosphate O-acyltransferase 1 [Source:HGNC Symbol;Acc:HGNC:324]	protein_coding	50.57
SST	SCZ	ENSG00000204311	PJVK	-2.02106	0.530788	0.450012	0.653577	0.993539	-5.18486	FALSE	494513	pejvakin [Source:HGNC Symbol;Acc:HGNC:29502]	protein_coding	39.63
SST	SCZ	ENSG00000204314	PRRT1	5.37798	-0.28438	-0.839128	0.403197	0.988142	-6.04245	FALSE	80863	proline rich transmembrane protein 1 [Source:HGNC Symbol;Acc:HGNC:13943]	protein_coding	58.65
SST	SCZ	ENSG00000204314	PRRT1	5.37798	-0.28438	-0.839128	0.403197	0.988142	-6.04245	FALSE	100507547	proline rich transmembrane protein 1 [Source:HGNC Symbol;Acc:HGNC:13943]	protein_coding	58.65
SST	SCZ	ENSG00000204316	MRPL38	-0.921195	0.431587	0.388947	0.698059	0.994661	-5.21502	FALSE	64978	mitochondrial ribosomal protein L38 [Source:HGNC Symbol;Acc:HGNC:14033]	protein_coding	57.19
SST	SCZ	ENSG00000204323	SMIM5	-2.65834	0.206827	0.172361	0.863467	0.996124	-5.24088	FALSE	643008	small integral membrane protein 5 [Source:HGNC Symbol;Acc:HGNC:40030]	protein_coding	60.02
SST	SCZ	ENSG00000204344	STK19	1.66084	0.0435678	0.0640584	0.949039	0.998166	-5.57751	FALSE	8859	serine/threonine kinase 19 [Source:HGNC Symbol;Acc:HGNC:11398]	protein_coding	53.1
SST	SCZ	ENSG00000204348	DXO	0.988558	0.574993	0.521361	0.603152	0.993029	-5.25921	FALSE	1797	decapping exoribonuclease [Source:HGNC Symbol;Acc:HGNC:2992]	protein_coding	58.73
SST	SCZ	ENSG00000204351	SKIV2L	3.92425	-0.0451626	-0.0888391	0.929369	0.99732	-5.85382	FALSE	6499	Ski2 like RNA helicase [Source:HGNC Symbol;Acc:HGNC:10898]	protein_coding	54.11
SST	SCZ	ENSG00000204352	C9orf129	5.01703	-0.212632	-0.655926	0.513226	0.989914	-6.0904	FALSE		chromosome 9 open reading frame 129 [Source:HGNC Symbol;Acc:HGNC:31116]	transcribed_unprocessed_pseudogene	46.5
SST	SCZ	ENSG00000204356	NELFE	1.97876	-0.441698	-0.544748	0.587017	0.991879	-5.33878	FALSE	7936	negative elongation factor complex member E [Source:HGNC Symbol;Acc:HGNC:13974]	protein_coding	49.44
SST	SCZ	ENSG00000204361	NXPE2	-0.23225	-0.346215	-0.388694	0.698245	0.994661	-5.378	FALSE	120406	neurexophilin and PC-esterase domain family member 2 [Source:HGNC Symbol;Acc:HGNC:26331]	protein_coding	37.91
SST	SCZ	ENSG00000204366	ZBTB12	-2.41244	0.281215	0.239973	0.810793	0.996124	-5.23926	FALSE	221527	zinc finger and BTB domain containing 12 [Source:HGNC Symbol;Acc:HGNC:19066]	protein_coding	65
SST	SCZ	ENSG00000204370	SDHD	-3.5857	0.749481	0.657465	0.51224	0.989914	-5.10246	FALSE	6392	succinate dehydrogenase complex subunit D [Source:HGNC Symbol;Acc:HGNC:10683]	protein_coding	41.76
SST	SCZ	ENSG00000204371	EHMT2	6.26678	-0.281319	-1.41603	0.159559	0.93607	-5.72298	FALSE	10919	euchromatic histone lysine methyltransferase 2 [Source:HGNC Symbol;Acc:HGNC:14129]	protein_coding	53.84
SST	SCZ	ENSG00000204380	PKP4-AS1	-0.838551	1.65404	1.35591	0.177872	0.942682	-4.58109	FALSE	100129029	PKP4 antisense RNA 1 [Source:HGNC Symbol;Acc:HGNC:52580]	lncRNA	44.15
SST	SCZ	ENSG00000204381	LAYN	-1.22426	0.419892	0.352938	0.724803	0.995336	-5.21693	FALSE	143903	layilin [Source:HGNC Symbol;Acc:HGNC:29471]	protein_coding	44.3
SST	SCZ	ENSG00000204385	SLC44A4	-3.15786	1.27842	1.22628	0.222682	0.952085	-4.71016	FALSE	80736	solute carrier family 44 member 4 [Source:HGNC Symbol;Acc:HGNC:13941]	protein_coding	53.62
SST	SCZ	ENSG00000204386	NEU1	1.4039	-0.564925	-0.651194	0.516264	0.990237	-5.31084	FALSE	4758	neuraminidase 1 [Source:HGNC Symbol;Acc:HGNC:7758]	protein_coding	52.85
SST	SCZ	ENSG00000204387	SNHG32	-3.71024	-0.943573	-0.916359	0.36146	0.980357	-4.95824	FALSE	50854	small nucleolar RNA host gene 32 [Source:HGNC Symbol;Acc:HGNC:19078]	lncRNA	48.85
SST	SCZ	ENSG00000204388	HSPA1B	-1.01476	0.652528	0.524287	0.601122	0.993029	-5.16524	FALSE	3304	heat shock protein family A (Hsp70) member 1B [Source:HGNC Symbol;Acc:HGNC:5233]	protein_coding	58.76
SST	SCZ	ENSG00000204389	HSPA1A	0.812345	0.665428	0.550765	0.582899	0.991874	-5.19498	FALSE	3303	heat shock protein family A (Hsp70) member 1A [Source:HGNC Symbol;Acc:HGNC:5232]	protein_coding	59.78
SST	SCZ	ENSG00000204390	HSPA1L	-3.38487	-0.308438	-0.281884	0.778556	0.996124	-5.23515	FALSE	3305	heat shock protein family A (Hsp70) member 1 like [Source:HGNC Symbol;Acc:HGNC:5234]	protein_coding	49.27
SST	SCZ	ENSG00000204392	LSM2	-1.80357	0.081289	0.068238	0.945719	0.997992	-5.2437	FALSE	57819	LSM2 homolog, U6 small nuclear RNA and mRNA degradation associated [Source:HGNC Symbol;Acc:HGNC:13940]	protein_coding	48.09
SST	SCZ	ENSG00000204393	NOL4L-DT	-2.84171	0.200986	0.181278	0.85648	0.996124	-5.24582	FALSE	149950	NOL4L divergent transcript [Source:HGNC Symbol;Acc:HGNC:44310]	lncRNA	55.88
SST	SCZ	ENSG00000204394	VARS1	4.46646	0.595256	1.43838	0.153133	0.935332	-5.0702	FALSE	7407	valyl-tRNA synthetase 1 [Source:HGNC Symbol;Acc:HGNC:12651]	protein_coding	53.52
SST	SCZ	ENSG00000204396	VWA7	-1.06862	-0.839288	-0.693748	0.489286	0.989914	-5.07488	FALSE	80737	von Willebrand factor A domain containing 7 [Source:HGNC Symbol;Acc:HGNC:13939]	protein_coding	54.49
SST	SCZ	ENSG00000204397	CARD16	0.713093	-0.808954	-0.930078	0.354344	0.979699	-5.10909	FALSE	114769	caspase recruitment domain family member 16 [Source:HGNC Symbol;Acc:HGNC:33701]	protein_coding	37.44
SST	SCZ	ENSG00000204398		1.29071	0.504887	0.595193	0.552923	0.991393	-5.35854	FALSE		novel transcript	lncRNA	47.5
SST	SCZ	ENSG00000204403	CASP12	-3.0024	-0.998786	-0.895735	0.372328	0.9816	-4.97256	FALSE		caspase 12 (gene/pseudogene) [Source:HGNC Symbol;Acc:HGNC:19004]	protein_coding	37.2
SST	SCZ	ENSG00000204406	MBD5	8.33491	0.070772	0.76227	0.44833	0.988702	-7.71394	FALSE	55777	methyl-CpG binding domain protein 5 [Source:HGNC Symbol;Acc:HGNC:20444]	protein_coding	36.28
SST	SCZ	ENSG00000204410	MSH5	-3.0065	1.30673	1.11986	0.265185	0.966502	-4.79434	FALSE	4439	mutS homolog 5 [Source:HGNC Symbol;Acc:HGNC:7328]	protein_coding	48.58
SST	SCZ	ENSG00000204427	ABHD16A	-2.78655	0.869819	0.771719	0.441917	0.988516	-5.03764	FALSE	7920	abhydrolase domain containing 16A, phospholipase [Source:HGNC Symbol;Acc:HGNC:13921]	protein_coding	50.29
SST	SCZ	ENSG00000204428	LY6G5C	-0.758967	-0.7944	-0.673923	0.501758	0.989914	-5.10371	FALSE	80741	lymphocyte antigen 6 family member G5C [Source:HGNC Symbol;Acc:HGNC:13932]	protein_coding	52.93
SST	SCZ	ENSG00000204434	POTEKP	-0.629378	-0.408329	-0.409738	0.682786	0.994661	-5.28511	FALSE		POTE ankyrin domain family member K, pseudogene [Source:HGNC Symbol;Acc:HGNC:30182]	unprocessed_pseudogene	38.13
SST	SCZ	ENSG00000204435	CSNK2B	2.0862	-0.930258	-1.3413	0.182556	0.944595	-4.82665	FALSE	1460	casein kinase 2 beta [Source:HGNC Symbol;Acc:HGNC:2460]	protein_coding	52.69
SST	SCZ	ENSG00000204438	GPANK1	-0.567052	-0.162191	-0.137031	0.891254	0.996124	-5.25535	FALSE	7918	G-patch domain and ankyrin repeats 1 [Source:HGNC Symbol;Acc:HGNC:13920]	protein_coding	53.98
SST	SCZ	ENSG00000204439	C6orf47	-1.33761	-0.810967	-0.664777	0.507568	0.989914	-5.09129	FALSE	57827	chromosome 6 open reading frame 47 [Source:HGNC Symbol;Acc:HGNC:19076]	protein_coding	56.99
SST	SCZ	ENSG00000204442	NALF1	10.2514	-0.155442	-2.55618	0.0127533	0.686189	-7.85168	FALSE	728215	NALCN channel auxiliary factor 1 [Source:HGNC Symbol;Acc:HGNC:33877]	protein_coding	37.44
SST	SCZ	ENSG00000204444	APOM	-2.36629	1.67641	1.43645	0.153681	0.935332	-4.49931	FALSE	55937	apolipoprotein M [Source:HGNC Symbol;Acc:HGNC:13916]	protein_coding	50.15
SST	SCZ	ENSG00000204446	LINC02872	-2.99469	0.27963	0.262483	0.793435	0.996124	-5.25075	FALSE	401535	long intergenic non-protein coding RNA 2872 [Source:HGNC Symbol;Acc:HGNC:33817]	lncRNA	43.52
SST	SCZ	ENSG00000204449	TRIM49C	-3.90329	-0.625475	-0.635922	0.526133	0.990507	-5.11679	FALSE	642612	tripartite motif containing 49C [Source:HGNC Symbol;Acc:HGNC:38877]	protein_coding	37.03
SST	SCZ	ENSG00000204460	LINC01854	-1.07245	0.995401	0.879749	0.380891	0.9816	-5.02115	FALSE	151121	long intergenic non-protein coding RNA 1854 [Source:HGNC Symbol;Acc:HGNC:52670]	lncRNA	40.27
SST	SCZ	ENSG00000204463	BAG6	4.30736	0.0648188	0.159787	0.873338	0.996124	-6.06698	FALSE	7917	BAG cochaperone 6 [Source:HGNC Symbol;Acc:HGNC:13919]	protein_coding	52.36
SST	SCZ	ENSG00000204469	PRRC2A	7.53496	0.0729462	0.607675	0.544641	0.990733	-7.23925	FALSE	7916	proline rich coiled-coil 2A [Source:HGNC Symbol;Acc:HGNC:13918]	protein_coding	53.44
SST	SCZ	ENSG00000204498	NFKBIL1	1.14921	0.316546	0.319117	0.750236	0.996124	-5.3349	FALSE	4795	NFKB inhibitor like 1 [Source:HGNC Symbol;Acc:HGNC:7800]	protein_coding	48.1
SST	SCZ	ENSG00000204514	ZNF814	4.16071	0.515277	0.898924	0.370634	0.981517	-5.54933	FALSE	730051	zinc finger protein 814 [Source:HGNC Symbol;Acc:HGNC:33258]	protein_coding	46.12
SST	SCZ	ENSG00000204516	MICB	-2.86074	1.47698	1.45616	0.148165	0.935235	-4.4877	FALSE	4277	MHC class I polypeptide-related sequence B [Source:HGNC Symbol;Acc:HGNC:7091]	protein_coding	49.6
SST	SCZ	ENSG00000204518	AADACL4	-1.7158	-0.0523083	-0.0521015	0.958541	0.998666	-5.31222	FALSE	343066	arylacetamide deacetylase like 4 [Source:HGNC Symbol;Acc:HGNC:32038]	protein_coding	47.36
SST	SCZ	ENSG00000204519	ZNF551	-1.26059	-2.42828	-1.94273	0.0545757	0.855552	-3.88904	FALSE	90233	zinc finger protein 551 [Source:HGNC Symbol;Acc:HGNC:25108]	protein_coding	45.44
SST	SCZ	ENSG00000204524	ZNF805	2.17288	-0.627899	-0.784409	0.434467	0.988516	-5.26093	FALSE	390980	zinc finger protein 805 [Source:HGNC Symbol;Acc:HGNC:23272]	protein_coding	43.28
SST	SCZ	ENSG00000204525	HLA-C	1.93757	-1.59355	-1.74719	0.083364	0.892104	-4.22589	FALSE	3107	major histocompatibility complex, class I, C [Source:HGNC Symbol;Acc:HGNC:4933]	protein_coding	59.28
SST	SCZ	ENSG00000204529	GUCY2EP	-3.22092	1.32256	1.23446	0.219632	0.950902	-4.70409	FALSE		guanylate cyclase 2E, pseudogene [Source:HGNC Symbol;Acc:HGNC:4690]	transcribed_unprocessed_pseudogene	51.38
SST	SCZ	ENSG00000204531	POU5F1	-2.86318	-0.525089	-0.49322	0.622829	0.993029	-5.17888	FALSE	5460	POU class 5 homeobox 1 [Source:HGNC Symbol;Acc:HGNC:9221]	protein_coding	52.24
SST	SCZ	ENSG00000204536	CCHCR1	1.50078	0.805301	0.853769	0.395067	0.987268	-5.09096	FALSE	54535	coiled-coil alpha-helical rod protein 1 [Source:HGNC Symbol;Acc:HGNC:13930]	protein_coding	51.86
SST	SCZ	ENSG00000204540	PSORS1C1	-2.78343	-0.261999	-0.265091	0.79143	0.996124	-5.26058	FALSE	170679	psoriasis susceptibility 1 candidate 1 [Source:HGNC Symbol;Acc:HGNC:17202]	protein_coding	52.26
SST	SCZ	ENSG00000204548	DEFB121	-3.11682	-0.47549	-0.417424	0.677172	0.994423	-5.20404	FALSE	245934	defensin beta 121 [Source:HGNC Symbol;Acc:HGNC:18101]	protein_coding	42.73
SST	SCZ	ENSG00000204560	DHX16	3.85848	0.166484	0.322356	0.747788	0.996005	-5.867	FALSE	8449	DEAH-box helicase 16 [Source:HGNC Symbol;Acc:HGNC:2739]	protein_coding	49.97
SST	SCZ	ENSG00000204564	C6orf136	2.85838	-0.016481	-0.0193255	0.984616	0.999672	-5.59103	FALSE	221545	chromosome 6 open reading frame 136 [Source:HGNC Symbol;Acc:HGNC:21301]	protein_coding	52.14
SST	SCZ	ENSG00000204568	MRPS18B	0.102094	-0.169803	-0.162437	0.871256	0.996124	-5.32507	FALSE	28973	mitochondrial ribosomal protein S18B [Source:HGNC Symbol;Acc:HGNC:14516]	protein_coding	46.12
SST	SCZ	ENSG00000204569	PPP1R10	5.25861	0.0368084	0.13224	0.895033	0.996124	-6.40656	FALSE	5514	protein phosphatase 1 regulatory subunit 10 [Source:HGNC Symbol;Acc:HGNC:9284]	protein_coding	46.35
SST	SCZ	ENSG00000204571	KRTAP5-11	-1.06219	0.459557	0.42807	0.669427	0.993539	-5.22732	FALSE	440051	keratin associated protein 5-11 [Source:HGNC Symbol;Acc:HGNC:23606]	protein_coding	47.04
SST	SCZ	ENSG00000204574	ABCF1	4.83784	-0.0971524	-0.319469	0.74997	0.996124	-6.19884	FALSE	23	ATP binding cassette subfamily F member 1 [Source:HGNC Symbol;Acc:HGNC:70]	protein_coding	47.94
SST	SCZ	ENSG00000204576	PRR3	2.80822	1.16463	1.60254	0.111872	0.927493	-4.47094	FALSE	80742	proline rich 3 [Source:HGNC Symbol;Acc:HGNC:21149]	protein_coding	44.2
SST	SCZ	ENSG00000204580	DDR1	4.25941	-0.110005	-0.244755	0.807097	0.996124	-5.96746	FALSE	780	discoidin domain receptor tyrosine kinase 1 [Source:HGNC Symbol;Acc:HGNC:2730]	protein_coding	55.25
SST	SCZ	ENSG00000204583	LRCOL1	-3.81149	1.0764	1.01868	0.310565	0.974414	-4.88117	FALSE	100507055	leucine rich colipase like 1 [Source:HGNC Symbol;Acc:HGNC:44160]	protein_coding	57.1
SST	SCZ	ENSG00000204584		-2.84163	-1.58976	-1.38449	0.168979	0.937083	-4.55322	FALSE		novel transcript, antisense to TAC4	lncRNA	51.71
SST	SCZ	ENSG00000204588	LINC01123	-0.921459	-1.37948	-1.21981	0.225116	0.953617	-4.72102	FALSE	440894	long intergenic non-protein coding RNA 1123 [Source:HGNC Symbol;Acc:HGNC:49269]	lncRNA	47.66
SST	SCZ	ENSG00000204590	GNL1	6.4351	-0.0939927	-0.528682	0.598079	0.992906	-6.69366	FALSE	2794	G protein nucleolar 1 (putative) [Source:HGNC Symbol;Acc:HGNC:4413]	protein_coding	49.12
SST	SCZ	ENSG00000204592	HLA-E	-1.84427	0.454739	0.356273	0.722311	0.995336	-5.19302	FALSE	3133	major histocompatibility complex, class I, E [Source:HGNC Symbol;Acc:HGNC:4962]	protein_coding	55.61
SST	SCZ	ENSG00000204595	DPRX	-3.98901	-0.725314	-0.742187	0.459538	0.988702	-5.06402	FALSE	503834	divergent-paired related homeobox [Source:HGNC Symbol;Acc:HGNC:32166]	protein_coding	48.03
SST	SCZ	ENSG00000204599	TRIM39	-1.25997	-0.660467	-0.55936	0.577041	0.991493	-5.16386	FALSE	56658	tripartite motif containing 39 [Source:HGNC Symbol;Acc:HGNC:10065]	protein_coding	44.36
SST	SCZ	ENSG00000204603	LINC01257	1.05056	-1.24968	-1.61217	0.109757	0.92426	-4.45259	FALSE	116437	long intergenic non-protein coding RNA 1257 [Source:HGNC Symbol;Acc:HGNC:26972]	lncRNA	48.72
SST	SCZ	ENSG00000204604	ZNF468	-1.58002	-1.2938	-1.06658	0.288468	0.973579	-4.83522	FALSE	90333	zinc finger protein 468 [Source:HGNC Symbol;Acc:HGNC:33105]	protein_coding	43.76
SST	SCZ	ENSG00000204611	ZNF616	0.371013	-0.0644796	-0.0708208	0.943667	0.997992	-5.38995	FALSE	90317	zinc finger protein 616 [Source:HGNC Symbol;Acc:HGNC:28062]	protein_coding	42.23
SST	SCZ	ENSG00000204613	TRIM10	-3.52498	-1.22459	-1.31153	0.192378	0.947541	-4.65634	FALSE	10107	tripartite motif containing 10 [Source:HGNC Symbol;Acc:HGNC:10072]	protein_coding	45.93
SST	SCZ	ENSG00000204614	TRIM40	-2.97052	-0.104603	-0.0966068	0.923212	0.997253	-5.25637	FALSE	135644	tripartite motif containing 40 [Source:HGNC Symbol;Acc:HGNC:18736]	protein_coding	42.69
SST	SCZ	ENSG00000204618	RNF39	-0.530126	1.06709	0.951602	0.343361	0.979233	-4.94724	FALSE	80352	ring finger protein 39 [Source:HGNC Symbol;Acc:HGNC:18064]	protein_coding	56.27
SST	SCZ	ENSG00000204619	PPP1R11	2.60959	-0.789265	-1.19896	0.233093	0.95702	-5.02263	FALSE	6992	protein phosphatase 1 regulatory inhibitor subunit 11 [Source:HGNC Symbol;Acc:HGNC:9285]	protein_coding	49.16
SST	SCZ	ENSG00000204623	ZNRD1ASP	4.48887	0.276782	0.691621	0.490616	0.989914	-5.96576	FALSE	80862	zinc ribbon domain containing 1 antisense, pseudogene [Source:HGNC Symbol;Acc:HGNC:13924]	transcribed_unitary_pseudogene	42.68
SST	SCZ	ENSG00000204624	DISP3	4.54082	0.0533563	0.135156	0.892732	0.996124	-6.13438	FALSE	57540	dispatched RND transporter family member 3 [Source:HGNC Symbol;Acc:HGNC:29251]	protein_coding	52.86
SST	SCZ	ENSG00000204625	HCG9	-3.02467	0.465674	0.369421	0.712516	0.995336	-5.20155	FALSE	10255	HLA complex group 9 [Source:HGNC Symbol;Acc:HGNC:21243]	lncRNA	51.62
SST	SCZ	ENSG00000204628	RACK1	4.40094	0.457985	1.10624	0.27101	0.969329	-5.46623	FALSE	10399	receptor for activated C kinase 1 [Source:HGNC Symbol;Acc:HGNC:4399]	protein_coding	52.31
SST	SCZ	ENSG00000204634	TBC1D8	5.83791	-0.222182	-1.01077	0.314318	0.974414	-6.12189	FALSE	11138	TBC1 domain family member 8 [Source:HGNC Symbol;Acc:HGNC:17791]	protein_coding	44.3
SST	SCZ	ENSG00000204640	NMS	-2.84586	0.877482	0.810313	0.41949	0.988516	-5.0231	FALSE	129521	neuromedin S [Source:HGNC Symbol;Acc:HGNC:32203]	protein_coding	43.61
SST	SCZ	ENSG00000204642	HLA-F	-1.26535	-2.36394	-1.99296	0.0487135	0.851437	-3.81815	FALSE	3134	major histocompatibility complex, class I, F [Source:HGNC Symbol;Acc:HGNC:4963]	protein_coding	45.02
SST	SCZ	ENSG00000204644	ZFP57	-3.38833	-0.82565	-0.788704	0.431962	0.988516	-5.03184	FALSE	346171	ZFP57 zinc finger protein [Source:HGNC Symbol;Acc:HGNC:18791]	protein_coding	48.48
SST	SCZ	ENSG00000204648	SSX9P	-3.73211	0.102886	0.0957607	0.923883	0.997253	-5.25729	FALSE		SSX family member 9, pseudogene [Source:HGNC Symbol;Acc:HGNC:19655]	transcribed_unprocessed_pseudogene	43.24
SST	SCZ	ENSG00000204650	LINC02210	4.82066	0.251852	0.792077	0.430001	0.988516	-5.95911	FALSE	147081	long intergenic non-protein coding RNA 2210 [Source:HGNC Symbol;Acc:HGNC:26327]	transcribed_unitary_pseudogene	46.27
SST	SCZ	ENSG00000204653	ASPDH	1.12801	-0.903293	-1.13968	0.256868	0.963109	-4.96683	FALSE	554235	aspartate dehydrogenase domain containing [Source:HGNC Symbol;Acc:HGNC:33856]	protein_coding	62.99
SST	SCZ	ENSG00000204655	MOG	-0.148143	-1.60333	-1.52352	0.130467	0.930487	-4.44812	FALSE	4340	myelin oligodendrocyte glycoprotein [Source:HGNC Symbol;Acc:HGNC:7197]	protein_coding	45.68
SST	SCZ	ENSG00000204657	OR2H2	-3.46319	0.481569	0.427657	0.669727	0.993539	-5.20111	FALSE	7932	olfactory receptor family 2 subfamily H member 2 [Source:HGNC Symbol;Acc:HGNC:8253]	protein_coding	42.73
SST	SCZ	ENSG00000204663	CST13P	-1.85158	-0.936145	-0.867531	0.387518	0.983685	-5.0104	FALSE		cystatin 13, pseudogene [Source:HGNC Symbol;Acc:HGNC:44335]	transcribed_unprocessed_pseudogene	42
SST	SCZ	ENSG00000204666	ZNF473CR	-2.81619	-1.20648	-1.03723	0.301878	0.973608	-4.86829	FALSE	400710	ZNF473 cis regulating lncRNA [Source:HGNC Symbol;Acc:HGNC:56021]	lncRNA	45.78
SST	SCZ	ENSG00000204669	C9orf57	-3.72349	1.67005	1.63349	0.105192	0.920818	-4.28697	FALSE	138240	chromosome 9 open reading frame 57 [Source:HGNC Symbol;Acc:HGNC:27037]	protein_coding	40.24
SST	SCZ	ENSG00000204673	AKT1S1	2.3896	0.392441	0.477872	0.633679	0.993029	-5.50142	FALSE	84335	AKT1 substrate 1 [Source:HGNC Symbol;Acc:HGNC:28426]	protein_coding	59.67
SST	SCZ	ENSG00000204677	FAM153CP	6.0248	0.174333	0.757939	0.45009	0.988702	-6.36064	FALSE	653316	family with sequence similarity 153 member C, pseudogene [Source:HGNC Symbol;Acc:HGNC:33936]	lncRNA	46.57
SST	SCZ	ENSG00000204681	GABBR1	8.03474	-0.002518	-0.0286316	0.97721	0.999582	-7.75028	FALSE	2550	gamma-aminobutyric acid type B receptor subunit 1 [Source:HGNC Symbol;Acc:HGNC:4070]	protein_coding	45.01
SST	SCZ	ENSG00000204682	MIR1915HG	-2.23022	-1.90568	-1.52707	0.129582	0.929803	-4.40343	FALSE	399726	MIR1915 host gene [Source:HGNC Symbol;Acc:HGNC:31448]	lncRNA	49.71
SST	SCZ	ENSG00000204684		1.41002	-0.518407	-0.662612	0.50895	0.989914	-5.3985	FALSE	284788	novel transcript	lncRNA	40.72
SST	SCZ	ENSG00000204685	STARD7-AS1	3.06146	-0.167584	-0.257969	0.796908	0.996124	-5.60226	FALSE		STARD7 antisense RNA 1 [Source:HGNC Symbol;Acc:HGNC:40827]	lncRNA	46.57
SST	SCZ	ENSG00000204688	OR2H1	-3.42587	-1.17147	-1.07553	0.284463	0.972266	-4.8391	FALSE	26716	olfactory receptor family 2 subfamily H member 1 [Source:HGNC Symbol;Acc:HGNC:8252]	protein_coding	41.3
SST	SCZ	ENSG00000204694	OR11A1	-0.709033	-0.403663	-0.338624	0.735531	0.995795	-5.24141	FALSE	26531	olfactory receptor family 11 subfamily A member 1 [Source:HGNC Symbol;Acc:HGNC:8176]	protein_coding	39.08
SST	SCZ	ENSG00000204695	OR14J1	-2.77063	0.958055	0.886129	0.377459	0.9816	-4.98523	FALSE	442191	olfactory receptor family 14 subfamily J member 1 [Source:HGNC Symbol;Acc:HGNC:13971]	protein_coding	37.33
SST	SCZ	ENSG00000204701	OR2J3	-3.59214	-1.48148	-1.3857	0.16861	0.937083	-4.55759	FALSE	442186	olfactory receptor family 2 subfamily J member 3 [Source:HGNC Symbol;Acc:HGNC:8261]	protein_coding	34.93
SST	SCZ	ENSG00000204706	MAMDC2-AS1	-1.67138	-2.28071	-2.12499	0.0358011	0.825364	-3.62118	FALSE		MAMDC2 antisense RNA 1 [Source:HGNC Symbol;Acc:HGNC:48719]	lncRNA	41.14
SST	SCZ	ENSG00000204711	CFAP95	2.04974	0.0108887	0.0148745	0.988159	0.999672	-5.66887	FALSE	138255	cilia and flagella associated protein 95 [Source:HGNC Symbol;Acc:HGNC:31422]	protein_coding	39.04
SST	SCZ	ENSG00000204713	TRIM27	4.2346	1.12844	2.36483	0.0197705	0.73977	-3.37028	FALSE	5987	tripartite motif containing 27 [Source:HGNC Symbol;Acc:HGNC:9975]	protein_coding	44.66
SST	SCZ	ENSG00000204740	MALRD1	5.80845	-0.173761	-0.548292	0.585201	0.991879	-6.69496	FALSE	340895	MAM and LDL receptor class A domain containing 1 [Source:HGNC Symbol;Acc:HGNC:24331]	protein_coding	36.03
SST	SCZ	ENSG00000204745		0.0630073	-0.428913	-0.430048	0.667992	0.993539	-5.2875	FALSE	102724642	anaphase promoting complex subunit 1 (ANAPC1) pseudogene	unprocessed_pseudogene	38.47
SST	SCZ	ENSG00000204754	LINC01951	2.16623	0.402292	0.630771	0.529484	0.990733	-5.51453	FALSE		long intergenic non-protein coding RNA 1951 [Source:HGNC Symbol;Acc:HGNC:52774]	lncRNA	41.8
SST	SCZ	ENSG00000204764	RANBP17	7.49123	0.171015	1.44739	0.150598	0.935235	-6.36939	FALSE	64901	RAN binding protein 17 [Source:HGNC Symbol;Acc:HGNC:14428]	protein_coding	37.4
SST	SCZ	ENSG00000204767	INSYN2B	0.00681957	1.47375	1.22954	0.221462	0.952005	-4.71453	FALSE	100131897	inhibitory synaptic factor family member 2B [Source:HGNC Symbol;Acc:HGNC:37271]	protein_coding	43.5
SST	SCZ	ENSG00000204778	CBWD4P	0.799911	0.0111822	0.0124841	0.990062	0.999672	-5.37435	FALSE		COBW domain containing 4, pseudogene [Source:HGNC Symbol;Acc:HGNC:18520]	unprocessed_pseudogene	36.48
SST	SCZ	ENSG00000204789	ZNF204P	3.82122	-0.229692	-0.575706	0.565976	0.991493	-5.79353	FALSE		zinc finger protein 204, pseudogene [Source:HGNC Symbol;Acc:HGNC:12995]	transcribed_unprocessed_pseudogene	38.43
SST	SCZ	ENSG00000204790		-1.34201	0.257119	0.243233	0.808272	0.996124	-5.23852	FALSE		COBW domain containing protein pseudogene	unprocessed_pseudogene	36.46
SST	SCZ	ENSG00000204792	LINC01291	0.346521	-1.1937	-1.22002	0.225036	0.953541	-4.79466	FALSE		long intergenic non-protein coding RNA 1291 [Source:HGNC Symbol;Acc:HGNC:50358]	lncRNA	45.7
SST	SCZ	ENSG00000204815	ODAD4	3.40534	0.24481	0.533906	0.594471	0.99253	-5.77044	FALSE	83538	outer dynein arm docking complex subunit 4 [Source:HGNC Symbol;Acc:HGNC:25280]	protein_coding	50.31
SST	SCZ	ENSG00000204837	FGF7P3	-0.55073	0.435862	0.43163	0.666846	0.993539	-5.18639	FALSE		fibroblast growth factor 7 pseudogene 3 [Source:HGNC Symbol;Acc:HGNC:26671]	transcribed_unprocessed_pseudogene	33.14
SST	SCZ	ENSG00000204839	MROH6	-2.84258	-0.537468	-0.480208	0.632022	0.993029	-5.18226	FALSE	642475	maestro heat like repeat family member 6 [Source:HGNC Symbol;Acc:HGNC:27814]	protein_coding	67.04
SST	SCZ	ENSG00000204842	ATXN2	7.37129	-0.0815125	-0.727488	0.468455	0.988702	-7.13148	FALSE	6311	ataxin 2 [Source:HGNC Symbol;Acc:HGNC:10555]	protein_coding	42.52
SST	SCZ	ENSG00000204843	DCTN1	7.80897	0.0559195	0.512962	0.608995	0.993029	-7.47371	FALSE	1639	dynactin subunit 1 [Source:HGNC Symbol;Acc:HGNC:2711]	protein_coding	49.96
SST	SCZ	ENSG00000204851	PNMA8B	4.9102	-0.192197	-0.587111	0.558319	0.991493	-6.12703	FALSE	57469	PNMA family member 8B [Source:HGNC Symbol;Acc:HGNC:29206]	protein_coding	61.56
SST	SCZ	ENSG00000204852	TCTN1	2.69303	0.341581	0.564537	0.573525	0.991493	-5.62033	FALSE	79600	tectonic family member 1 [Source:HGNC Symbol;Acc:HGNC:26113]	protein_coding	45.94
SST	SCZ	ENSG00000204856	FAM216A	3.20473	-0.892955	-1.46767	0.145014	0.932271	-4.75992	FALSE	29902	family with sequence similarity 216 member A [Source:HGNC Symbol;Acc:HGNC:30180]	protein_coding	43.73
SST	SCZ	ENSG00000204859	ZBTB48	3.34997	0.850227	1.25049	0.213744	0.948558	-4.9805	FALSE	3104	zinc finger and BTB domain containing 48 [Source:HGNC Symbol;Acc:HGNC:4930]	protein_coding	57.77
SST	SCZ	ENSG00000204860	FAM201A	-1.83391	0.00712763	0.0057469	0.995425	0.999672	-5.23587	FALSE		family with sequence similarity 201 member A [Source:HGNC Symbol;Acc:HGNC:27239]	lncRNA	50.72
SST	SCZ	ENSG00000204866	IGFL2	-3.87349	1.4937	1.41533	0.159764	0.93607	-4.5252	FALSE	147920	IGF like family member 2 [Source:HGNC Symbol;Acc:HGNC:32929]	protein_coding	40.54
SST	SCZ	ENSG00000204869	IGFL4	5.32888	0.305027	1.17243	0.243528	0.960065	-5.74818	FALSE	444882	IGF like family member 4 [Source:HGNC Symbol;Acc:HGNC:32931]	protein_coding	41.64
SST	SCZ	ENSG00000204882	GPR20	-4.13338	-1.34971	-1.34619	0.180976	0.943452	-4.59955	FALSE	2843	G protein-coupled receptor 20 [Source:HGNC Symbol;Acc:HGNC:4475]	protein_coding	61.69
SST	SCZ	ENSG00000204889	KRT40	-2.89662	0.261303	0.23912	0.811452	0.996124	-5.23991	FALSE	125115	keratin 40 [Source:HGNC Symbol;Acc:HGNC:26707]	protein_coding	41.7
SST	SCZ	ENSG00000204899	MZT1	0.942652	-0.342536	-0.355454	0.722922	0.995336	-5.31857	FALSE	440145	mitotic spindle organizing protein 1 [Source:HGNC Symbol;Acc:HGNC:33830]	protein_coding	38.81
SST	SCZ	ENSG00000204904	LINC01545	-3.64205	-0.195224	-0.184771	0.853745	0.996124	-5.25691	FALSE	724087	long intergenic non-protein coding RNA 1545 [Source:HGNC Symbol;Acc:HGNC:17986]	lncRNA	42
SST	SCZ	ENSG00000204920	ZNF155	4.17452	0.34467	0.786604	0.433186	0.988516	-5.68542	FALSE	7711	zinc finger protein 155 [Source:HGNC Symbol;Acc:HGNC:12940]	protein_coding	40.41
SST	SCZ	ENSG00000204922	UQCC3	-2.29737	0.229091	0.181229	0.856517	0.996124	-5.22984	FALSE	790955	ubiquinol-cytochrome c reductase complex assembly factor 3 [Source:HGNC Symbol;Acc:HGNC:34399]	protein_coding	52.84
SST	SCZ	ENSG00000204923	FBXO48	-2.02247	0.698543	0.597547	0.551357	0.990733	-5.13823	FALSE	554251	F-box protein 48 [Source:HGNC Symbol;Acc:HGNC:33857]	protein_coding	40.06
SST	SCZ	ENSG00000204928	GRXCR2	1.43655	0.248623	0.341439	0.733417	0.995462	-5.62309	FALSE	643226	glutaredoxin and cysteine rich domain containing 2 [Source:HGNC Symbol;Acc:HGNC:33862]	protein_coding	40.8
SST	SCZ	ENSG00000204929	LINC02934	7.324	-0.0974149	-0.611974	0.542339	0.990733	-7.22439	FALSE	124906016	long intergenic non-protein coding RNA 2934 [Source:HGNC Symbol;Acc:HGNC:55913]	lncRNA	41.57
SST	SCZ	ENSG00000204933	CD177P1	-2.68811	0.206456	0.169621	0.865616	0.996124	-5.23464	FALSE		CD177 molecule pseudogene 1 [Source:HGNC Symbol;Acc:HGNC:34508]	unprocessed_pseudogene	55.69
SST	SCZ	ENSG00000204934	ATP6V0E2-AS1	-1.28988	1.15463	0.92726	0.355799	0.980157	-4.92812	FALSE	401431	ATP6V0E2 antisense RNA 1 [Source:HGNC Symbol;Acc:HGNC:44180]	lncRNA	53.74
SST	SCZ	ENSG00000204936	CD177	-3.06582	0.344217	0.290574	0.771918	0.996124	-5.22921	FALSE	57126	CD177 molecule [Source:HGNC Symbol;Acc:HGNC:30072]	protein_coding	56.15
SST	SCZ	ENSG00000204941	PSG5	-1.12308	-0.557149	-0.463427	0.643964	0.993029	-5.1914	FALSE	5673	pregnancy specific beta-1-glycoprotein 5 [Source:HGNC Symbol;Acc:HGNC:9522]	protein_coding	43.15
SST	SCZ	ENSG00000204946	ZNF783	4.45566	0.0831633	0.214367	0.830653	0.996124	-6.11611	FALSE	100289678	zinc finger protein 783 [Source:HGNC Symbol;Acc:HGNC:27222]	protein_coding	51.5
SST	SCZ	ENSG00000204947	ZNF425	1.59499	-0.3711	-0.444259	0.657719	0.993539	-5.43289	FALSE	155054	zinc finger protein 425 [Source:HGNC Symbol;Acc:HGNC:20690]	protein_coding	47.06
SST	SCZ	ENSG00000204950	LRRC10B	-3.30846	0.767072	0.685016	0.494758	0.989914	-5.08141	FALSE	390205	leucine rich repeat containing 10B [Source:HGNC Symbol;Acc:HGNC:37215]	protein_coding	67.71
SST	SCZ	ENSG00000204952	FBXO47	-1.40023	0.954286	0.936532	0.351028	0.979233	-4.99735	FALSE	494188	F-box protein 47 [Source:HGNC Symbol;Acc:HGNC:31969]	protein_coding	39.48
SST	SCZ	ENSG00000204954	C12orf73	0.625077	1.49647	1.39639	0.165376	0.93607	-4.59302	FALSE	728568	chromosome 12 open reading frame 73 [Source:HGNC Symbol;Acc:HGNC:34450]	protein_coding	40.61
SST	SCZ	ENSG00000204956	PCDHGA1	-0.265797	1.60621	1.41207	0.160719	0.93607	-4.53809	FALSE	56114	protocadherin gamma subfamily A, 1 [Source:HGNC Symbol;Acc:HGNC:8696]	protein_coding	44.99
SST	SCZ	ENSG00000204960	BLACE	-3.26498	-0.901556	-0.886368	0.377331	0.9816	-4.97286	FALSE	338436	B cell acute lymphoblastic leukemia expressed [Source:HGNC Symbol;Acc:HGNC:20484]	lncRNA	57.33
SST	SCZ	ENSG00000204961	PCDHA9	-0.854646	-0.899294	-0.774613	0.440211	0.988516	-5.06047	FALSE	9752	protocadherin alpha 9 [Source:HGNC Symbol;Acc:HGNC:8675]	protein_coding	39.95
SST	SCZ	ENSG00000204962	PCDHA8	-1.86178	1.44671	1.1282	0.261663	0.965915	-4.78051	FALSE	56140	protocadherin alpha 8 [Source:HGNC Symbol;Acc:HGNC:8674]	protein_coding	40.02
SST	SCZ	ENSG00000204965	PCDHA5	-1.19945	-0.210798	-0.172762	0.863152	0.996124	-5.24284	FALSE	56143	protocadherin alpha 5 [Source:HGNC Symbol;Acc:HGNC:8671]	protein_coding	40.23
SST	SCZ	ENSG00000204967	PCDHA4	-0.271305	-0.267825	-0.236737	0.813296	0.996124	-5.27643	FALSE	56144	protocadherin alpha 4 [Source:HGNC Symbol;Acc:HGNC:8670]	protein_coding	40.01
SST	SCZ	ENSG00000204969	PCDHA2	-3.0416	-1.50215	-1.32381	0.188281	0.947541	-4.61393	FALSE	56146	protocadherin alpha 2 [Source:HGNC Symbol;Acc:HGNC:8668]	protein_coding	40.11
SST	SCZ	ENSG00000204971		-1.05978	-0.713226	-0.716101	0.475429	0.98922	-5.11116	FALSE		novel transcript	lncRNA	47.32
SST	SCZ	ENSG00000204977	TRIM13	1.67506	-0.496589	-0.558495	0.577628	0.991493	-5.37793	FALSE	10206	tripartite motif containing 13 [Source:HGNC Symbol;Acc:HGNC:9976]	protein_coding	41.26
SST	SCZ	ENSG00000204979	MS4A13	-0.281142	-0.54173	-0.61961	0.536781	0.990733	-5.18287	FALSE	503497	membrane spanning 4-domains A13 [Source:HGNC Symbol;Acc:HGNC:16674]	protein_coding	37.88
SST	SCZ	ENSG00000204983	PRSS1	-3.69532	-2.07998	-1.97285	0.0509935	0.852547	-3.84693	FALSE	5644	serine protease 1 [Source:HGNC Symbol;Acc:HGNC:9475]	protein_coding	51.96
SST	SCZ	ENSG00000204990		-1.48133	2.49022	2.00409	0.0474903	0.849731	-3.80291	FALSE		novel transcript	lncRNA	42.28
SST	SCZ	ENSG00000204991	SPIRE2	5.63459	0.148544	0.59654	0.552027	0.990733	-6.43532	FALSE	84501	spire type actin nucleation factor 2 [Source:HGNC Symbol;Acc:HGNC:30623]	protein_coding	54.79
SST	SCZ	ENSG00000205002	AARD	-3.7608	-0.170826	-0.157863	0.874851	0.996124	-5.25849	FALSE	441376	alanine and arginine rich domain containing protein [Source:HGNC Symbol;Acc:HGNC:33842]	protein_coding	43.16
SST	SCZ	ENSG00000205025	OR5G5P	-2.25134	-0.47762	-0.467909	0.640765	0.993029	-5.21981	FALSE		olfactory receptor family 5 subfamily G member 5 pseudogene [Source:HGNC Symbol;Acc:HGNC:15289]	transcribed_unprocessed_pseudogene	43.13
SST	SCZ	ENSG00000205035	GRM5P1	7.07768	-0.0463351	-0.36238	0.717756	0.995336	-7.12044	FALSE	440040	GRM5 pseudogene 1 [Source:HGNC Symbol;Acc:HGNC:55419]	transcribed_unprocessed_pseudogene	35.74
SST	SCZ	ENSG00000205037		-0.339744	-1.37557	-1.12309	0.263816	0.966408	-4.79084	FALSE	400553	novel transcript	lncRNA	57.84
SST	SCZ	ENSG00000205038	PKHD1L1	2.69777	-0.350076	-0.55675	0.578817	0.991493	-5.69308	FALSE	93035	PKHD1 like 1 [Source:HGNC Symbol;Acc:HGNC:20313]	protein_coding	35.49
SST	SCZ	ENSG00000205041		-1.89028	-0.187744	-0.160588	0.872709	0.996124	-5.22882	FALSE		novel transcript, sense intronic to AKT2	lncRNA	57.46
SST	SCZ	ENSG00000205044		-3.19692	1.19995	1.18693	0.237784	0.957949	-4.75991	FALSE		tripartite motif-containing pseudogene	transcribed_unprocessed_pseudogene	40.5
SST	SCZ	ENSG00000205045	SLFN12L	-3.49268	-1.17425	-1.10777	0.270349	0.969084	-4.8146	FALSE	100506736	schlafen family member 12 like [Source:HGNC Symbol;Acc:HGNC:33920]	protein_coding	42.3
SST	SCZ	ENSG00000205054	LINC01121	2.29416	0.0643761	0.11205	0.910986	0.997123	-5.83367	FALSE	400952	long intergenic non-protein coding RNA 1121 [Source:HGNC Symbol;Acc:HGNC:49266]	lncRNA	44.5
SST	SCZ	ENSG00000205056	LINC02397	-2.95013	0.124892	0.105299	0.916328	0.997123	-5.24205	FALSE		long intergenic non-protein coding RNA 2397 [Source:HGNC Symbol;Acc:HGNC:53323]	lncRNA	38.82
SST	SCZ	ENSG00000205060	SLC35B4	4.23415	-0.257454	-0.604225	0.546924	0.990733	-5.80137	FALSE	84912	solute carrier family 35 member B4 [Source:HGNC Symbol;Acc:HGNC:20584]	protein_coding	40.4
SST	SCZ	ENSG00000205084	TMEM231	2.15997	-0.457825	-0.659482	0.510949	0.989914	-5.47531	FALSE	79583	transmembrane protein 231 [Source:HGNC Symbol;Acc:HGNC:37234]	protein_coding	45.29
SST	SCZ	ENSG00000205085	GARIN1A	2.29139	0.010238	0.015522	0.987644	0.999672	-5.69588	FALSE	346653	golgi associated RAB2 interactor 1A [Source:HGNC Symbol;Acc:HGNC:27998]	protein_coding	46.43
SST	SCZ	ENSG00000205086	LINC02898	-2.38233	-2.13792	-2.38025	0.0190016	0.732425	-3.18172	FALSE	400950	long intergenic non-protein coding RNA 2898 [Source:HGNC Symbol;Acc:HGNC:42966]	lncRNA	47.12
SST	SCZ	ENSG00000205089	CCNI2	-1.69298	1.51685	1.26844	0.207288	0.947541	-4.66499	FALSE	645121	cyclin I family member 2 [Source:HGNC Symbol;Acc:HGNC:33869]	protein_coding	49.81
SST	SCZ	ENSG00000205090	TMEM240	1.9887	0.608693	0.605495	0.546083	0.990733	-5.25526	FALSE	339453	transmembrane protein 240 [Source:HGNC Symbol;Acc:HGNC:25186]	protein_coding	66.8
SST	SCZ	ENSG00000205111	CDKL4	0.951546	-1.25346	-1.41966	0.158503	0.93607	-4.69415	FALSE	344387	cyclin dependent kinase like 4 [Source:HGNC Symbol;Acc:HGNC:19287]	protein_coding	40.3
SST	SCZ	ENSG00000205126	ACCSL	-3.44968	0.486041	0.448293	0.654813	0.993539	-5.19155	FALSE	390110	1-aminocyclopropane-1-carboxylate synthase homolog (inactive) like [Source:HGNC Symbol;Acc:HGNC:34391]	protein_coding	47.51
SST	SCZ	ENSG00000205129	C4orf47	-0.0386359	0.67497	0.594263	0.553543	0.991393	-5.17288	FALSE	441054	chromosome 4 open reading frame 47 [Source:HGNC Symbol;Acc:HGNC:34346]	protein_coding	37.11
SST	SCZ	ENSG00000205133	TRIQK	2.33319	0.451725	0.64653	0.519268	0.990507	-5.42272	FALSE	286144	triple QxxK/R motif containing [Source:HGNC Symbol;Acc:HGNC:27828]	protein_coding	34.5
SST	SCZ	ENSG00000205138	SDHAF1	-2.09015	1.27443	1.01078	0.314314	0.974414	-4.87435	FALSE	644096	succinate dehydrogenase complex assembly factor 1 [Source:HGNC Symbol;Acc:HGNC:33867]	protein_coding	63.47
SST	SCZ	ENSG00000205143	ARID3C	-0.772522	1.94932	1.65031	0.101699	0.913191	-4.26633	FALSE	138715	AT-rich interaction domain 3C [Source:HGNC Symbol;Acc:HGNC:21209]	protein_coding	56.22
SST	SCZ	ENSG00000205176	REXO1L1P	-2.45393	-1.03184	-0.976831	0.330772	0.978121	-4.92157	FALSE		REXO1 like 1, pseudogene [Source:HGNC Symbol;Acc:HGNC:24660]	transcribed_processed_pseudogene	52.74
SST	SCZ	ENSG00000205181	LINC00654	0.807694	0.338194	0.306929	0.759471	0.996124	-5.28205	FALSE	149837	long intergenic non-protein coding RNA 654 [Source:HGNC Symbol;Acc:HGNC:27154]	lncRNA	46.23
SST	SCZ	ENSG00000205189	ZBTB10	3.15702	0.479939	0.729506	0.467225	0.988702	-5.45616	FALSE	65986	zinc finger and BTB domain containing 10 [Source:HGNC Symbol;Acc:HGNC:30953]	protein_coding	38.89
SST	SCZ	ENSG00000205209	SCGB2B2	4.80933	-0.279547	-0.945624	0.34639	0.979233	-5.86821	FALSE	284402	secretoglobin family 2B member 2 [Source:HGNC Symbol;Acc:HGNC:27616]	protein_coding	42.69
SST	SCZ	ENSG00000205212	CCDC144NL	0.665105	0.10897	0.104976	0.916584	0.997123	-5.3338	FALSE		CCDC144A N-terminal pseudogene [Source:HGNC Symbol;Acc:HGNC:33735]	transcribed_unprocessed_pseudogene	43.59
SST	SCZ	ENSG00000205213	LGR4	4.73769	-0.370878	-1.03486	0.302977	0.973608	-5.70682	FALSE	55366	leucine rich repeat containing G protein-coupled receptor 4 [Source:HGNC Symbol;Acc:HGNC:13299]	protein_coding	39.09
SST	SCZ	ENSG00000205220	PSMB10	-2.25514	-1.75508	-1.45273	0.149113	0.935235	-4.47993	FALSE	5699	proteasome 20S subunit beta 10 [Source:HGNC Symbol;Acc:HGNC:9538]	protein_coding	62.06
SST	SCZ	ENSG00000205221	VIT	2.56915	-1.41793	-2.51433	0.0133561	0.68871	-2.99428	FALSE	5212	vitrin [Source:HGNC Symbol;Acc:HGNC:12697]	protein_coding	43.29
SST	SCZ	ENSG00000205250	E2F4	3.82693	0.0249883	0.0502112	0.960044	0.998915	-5.89108	FALSE	1874	E2F transcription factor 4 [Source:HGNC Symbol;Acc:HGNC:3118]	protein_coding	56.56
SST	SCZ	ENSG00000205268	PDE7A	5.04386	0.135558	0.539476	0.590636	0.992391	-6.21872	FALSE	5150	phosphodiesterase 7A [Source:HGNC Symbol;Acc:HGNC:8791]	protein_coding	37.81
SST	SCZ	ENSG00000205269	TMEM170B	4.79598	0.517306	1.62582	0.106818	0.923178	-4.93449	FALSE	100113407	transmembrane protein 170B [Source:HGNC Symbol;Acc:HGNC:34244]	protein_coding	37.06
SST	SCZ	ENSG00000205277	MUC12	0.944217	-0.753091	-0.833512	0.406342	0.988142	-5.17158	FALSE	10071	mucin 12, cell surface associated [Source:HGNC Symbol;Acc:HGNC:7510]	protein_coding	51.95
SST	SCZ	ENSG00000205293	LINC01602	1.31105	-0.570467	-0.89278	0.373902	0.9816	-5.41688	FALSE	100505477	long intergenic non-protein coding RNA 1602 [Source:HGNC Symbol;Acc:HGNC:51634]	lncRNA	38.36
SST	SCZ	ENSG00000205301	MGAT4D	0.462572	-0.537505	-0.652353	0.515519	0.990094	-5.34514	FALSE	152586	MGAT4 family member D [Source:HGNC Symbol;Acc:HGNC:43619]	protein_coding	36.28
SST	SCZ	ENSG00000205302	SNX2	4.51662	0.117829	0.303887	0.761782	0.996124	-6.00089	FALSE	6643	sorting nexin 2 [Source:HGNC Symbol;Acc:HGNC:11173]	protein_coding	35.79
SST	SCZ	ENSG00000205309	NT5M	3.83262	1.26735	2.65106	0.00919438	0.629233	-2.69845	FALSE	56953	5',3'-nucleotidase, mitochondrial [Source:HGNC Symbol;Acc:HGNC:15769]	protein_coding	49.17
SST	SCZ	ENSG00000205325		-2.2427	-1.38538	-1.2396	0.21773	0.950696	-4.71018	FALSE		novel transcript	lncRNA	43.93
SST	SCZ	ENSG00000205334	LINC01460	-2.90806	-1.259	-1.12489	0.263055	0.966408	-4.79819	FALSE	100129995	long intergenic non-protein coding RNA 1460 [Source:HGNC Symbol;Acc:HGNC:50858]	lncRNA	48.67
SST	SCZ	ENSG00000205336	ADGRG1	4.5461	0.389441	1.15325	0.251279	0.960711	-5.56849	FALSE	9289	adhesion G protein-coupled receptor G1 [Source:HGNC Symbol;Acc:HGNC:4512]	protein_coding	55.51
SST	SCZ	ENSG00000205339	IPO7	5.02487	-0.05939	-0.169538	0.865681	0.996124	-6.33112	FALSE	10527	importin 7 [Source:HGNC Symbol;Acc:HGNC:9852]	protein_coding	40.39
SST	SCZ	ENSG00000205352	PRR13	-2.2429	0.407092	0.331893	0.740594	0.996005	-5.20261	FALSE	54458	proline rich 13 [Source:HGNC Symbol;Acc:HGNC:24528]	protein_coding	48.59
SST	SCZ	ENSG00000205356	TECPR1	5.0554	-0.127443	-0.439578	0.661096	0.993539	-6.25915	FALSE	25851	tectonin beta-propeller repeat containing 1 [Source:HGNC Symbol;Acc:HGNC:22214]	protein_coding	56.22
SST	SCZ	ENSG00000205359	SLCO6A1	1.83282	0.570922	0.743835	0.458545	0.988702	-5.38614	FALSE	133482	solute carrier organic anion transporter family member 6A1 [Source:HGNC Symbol;Acc:HGNC:23613]	protein_coding	35.83
SST	SCZ	ENSG00000205363	INSYN1	5.66454	0.0654984	0.263215	0.792872	0.996124	-6.49926	FALSE	388135	inhibitory synaptic factor 1 [Source:HGNC Symbol;Acc:HGNC:33753]	protein_coding	55.78
SST	SCZ	ENSG00000205413	SAMD9	-0.48948	-1.06763	-0.994211	0.322277	0.976907	-4.93053	FALSE	54809	sterile alpha motif domain containing 9 [Source:HGNC Symbol;Acc:HGNC:1348]	protein_coding	37.75
SST	SCZ	ENSG00000205423	CNEP1R1	-0.115587	0.946142	0.804105	0.423051	0.988516	-5.06133	FALSE	255919	CTD nuclear envelope phosphatase 1 regulatory subunit 1 [Source:HGNC Symbol;Acc:HGNC:26759]	protein_coding	40.53
SST	SCZ	ENSG00000205449	NBPF22P	-3.09712	1.64462	1.47331	0.143492	0.932004	-4.46616	FALSE		NBPF member 22, pseudogene [Source:HGNC Symbol;Acc:HGNC:28731]	transcribed_unprocessed_pseudogene	44.84
SST	SCZ	ENSG00000205464	ATP6AP1L	5.33945	0.163992	0.597786	0.551198	0.990733	-6.23027	FALSE		ATPase H+ transporting accessory protein 1 like (pseudogene) [Source:HGNC Symbol;Acc:HGNC:28091]	transcribed_unitary_pseudogene	40.74
SST	SCZ	ENSG00000205476	CCDC85C	4.51625	0.216807	0.459555	0.646732	0.993029	-5.92748	FALSE	317762	coiled-coil domain containing 85C [Source:HGNC Symbol;Acc:HGNC:35459]	protein_coding	56.1
SST	SCZ	ENSG00000205485	LINC03009	6.79476	-0.0694935	-0.40898	0.68334	0.994661	-6.95517	FALSE		long intergenic non-protein coding RNA 3009 [Source:HGNC Symbol;Acc:HGNC:56134]	transcribed_unprocessed_pseudogene	52.71
SST	SCZ	ENSG00000205488	CALML3-AS1	-2.35835	-0.00344638	-0.00311322	0.997522	0.999672	-5.27596	FALSE		CALML3 antisense RNA 1 [Source:HGNC Symbol;Acc:HGNC:44682]	lncRNA	49.3
SST	SCZ	ENSG00000205500	MAPRE3-AS1	-2.82128	0.114583	0.0978263	0.922246	0.997238	-5.24379	FALSE	100129724	MAPRE3 antisense RNA 1 [Source:HGNC Symbol;Acc:HGNC:40362]	lncRNA	43.6
SST	SCZ	ENSG00000205517	RGL3	-1.68393	-0.818806	-0.73871	0.461639	0.988702	-5.07151	FALSE	57139	ral guanine nucleotide dissociation stimulator like 3 [Source:HGNC Symbol;Acc:HGNC:30282]	protein_coding	50.51
SST	SCZ	ENSG00000205531	NAP1L4	6.30138	0.10366	0.526778	0.599396	0.993029	-6.64765	FALSE	4676	nucleosome assembly protein 1 like 4 [Source:HGNC Symbol;Acc:HGNC:7640]	protein_coding	44.27
SST	SCZ	ENSG00000205534	SMG1P2	3.6788	-0.143893	-0.302537	0.762808	0.996124	-5.89669	FALSE		SMG1 pseudogene 2 [Source:HGNC Symbol;Acc:HGNC:49859]	transcribed_unprocessed_pseudogene	40.43
SST	SCZ	ENSG00000205542	TMSB4X	4.81384	-0.0122037	-0.038959	0.968993	0.999449	-6.35462	FALSE	7114	thymosin beta 4 X-linked [Source:HGNC Symbol;Acc:HGNC:11881]	protein_coding	50.47
SST	SCZ	ENSG00000205549	C9orf92	3.39327	0.608091	1.10809	0.270213	0.969084	-5.30946	FALSE	100129385	chromosome 9 open reading frame 92 [Source:HGNC Symbol;Acc:HGNC:19054]	lncRNA	44.36
SST	SCZ	ENSG00000205559	CHKB-DT	-0.475242	0.966206	0.773347	0.440957	0.988516	-5.04509	FALSE	100144603	CHKB divergent transcript [Source:HGNC Symbol;Acc:HGNC:40146]	lncRNA	46.09
SST	SCZ	ENSG00000205560	CPT1B	-3.49099	-4.34266	-4.1019	7.82882e-05	0.087914	0.458228	TRUE	1375	carnitine palmitoyltransferase 1B [Source:HGNC Symbol;Acc:HGNC:2329]	protein_coding	58.44
SST	SCZ	ENSG00000205562	FLRT2-AS1	1.53326	-0.110444	-0.121266	0.903699	0.996336	-5.41636	FALSE	100506731	FLRT2 antisense RNA 1 [Source:HGNC Symbol;Acc:HGNC:55912]	lncRNA	39.67
SST	SCZ	ENSG00000205578	POM121B	-2.24791	3.75752	3.9348	0.000145338	0.127211	0.0544839	TRUE		POM121 transmembrane nucleoporin B (pseudogene) [Source:HGNC Symbol;Acc:HGNC:34004]	unprocessed_pseudogene	55.29
SST	SCZ	ENSG00000205581	HMGN1	4.0115	0.430439	0.933107	0.352785	0.979699	-5.53427	FALSE	3150	high mobility group nucleosome binding domain 1 [Source:HGNC Symbol;Acc:HGNC:4984]	protein_coding	42.26
SST	SCZ	ENSG00000205583	STAG3L1	1.55037	-0.32737	-0.405433	0.685938	0.994661	-5.35612	FALSE		stromal antigen 3-like 1 (pseudogene) [Source:HGNC Symbol;Acc:HGNC:33852]	transcribed_unprocessed_pseudogene	46.06
SST	SCZ	ENSG00000205592	MUC19	2.64588	0.41515	0.648853	0.51777	0.990237	-5.56565	FALSE	283463	mucin 19, oligomeric [Source:HGNC Symbol;Acc:HGNC:14362]	protein_coding	37.47
SST	SCZ	ENSG00000205593	DENND6B	4.50051	0.116795	0.242398	0.808925	0.996124	-6.12645	FALSE	414918	DENN domain containing 6B [Source:HGNC Symbol;Acc:HGNC:32690]	protein_coding	60.21
SST	SCZ	ENSG00000205609	EIF3CL	-1.72086	-0.957263	-0.938636	0.349951	0.979233	-4.9197	FALSE	728689	eukaryotic translation initiation factor 3 subunit C like [Source:HGNC Symbol;Acc:HGNC:26347]	protein_coding	47.23
SST	SCZ	ENSG00000205611	LINC01597	-0.620042	0.648319	0.519301	0.604582	0.993029	-5.15247	FALSE	101928906	long intergenic non-protein coding RNA 1597 [Source:HGNC Symbol;Acc:HGNC:51594]	lncRNA	51.34
SST	SCZ	ENSG00000205611	LINC01597	-0.620042	0.648319	0.519301	0.604582	0.993029	-5.15247	FALSE	102723678	long intergenic non-protein coding RNA 1597 [Source:HGNC Symbol;Acc:HGNC:51594]	lncRNA	51.34
SST	SCZ	ENSG00000205622		2.23546	0.890897	1.47473	0.143111	0.932004	-4.77392	FALSE		novel transcript	lncRNA	43.88
SST	SCZ	ENSG00000205628	LINC01446	2.13587	-0.0908823	-0.132858	0.894546	0.996124	-5.76527	FALSE	401337	long intergenic non-protein coding RNA 1446 [Source:HGNC Symbol;Acc:HGNC:50773]	lncRNA	35.44
SST	SCZ	ENSG00000205629	LCMT1	5.54007	0.0693811	0.280679	0.779477	0.996124	-6.44971	FALSE	51451	leucine carboxyl methyltransferase 1 [Source:HGNC Symbol;Acc:HGNC:17557]	protein_coding	45.35
SST	SCZ	ENSG00000205632	LINC01310	3.08114	0.30757	0.517173	0.606062	0.993029	-5.68113	FALSE	100128946	long intergenic non-protein coding RNA 1310 [Source:HGNC Symbol;Acc:HGNC:50501]	lncRNA	51.45
SST	SCZ	ENSG00000205634	LINC00898	-2.51871	1.58642	1.49076	0.138854	0.932004	-4.45014	FALSE	400932	long intergenic non-protein coding RNA 898 [Source:HGNC Symbol;Acc:HGNC:48581]	lncRNA	53.18
SST	SCZ	ENSG00000205636	LINC00583	-2.88546	-0.225549	-0.197128	0.844087	0.996124	-5.24554	FALSE	100113404	long intergenic non-protein coding RNA 583 [Source:HGNC Symbol;Acc:HGNC:31437]	lncRNA	37.7
SST	SCZ	ENSG00000205639	MFSD2B	-1.14915	0.126257	0.117087	0.907002	0.996927	-5.31187	FALSE	388931	major facilitator superfamily domain containing 2B [Source:HGNC Symbol;Acc:HGNC:37207]	protein_coding	48.5
SST	SCZ	ENSG00000205643	CDPF1	-1.67758	-2.56623	-2.22653	0.0279933	0.779532	-3.46141	FALSE	150383	cysteine rich DPF motif domain containing 1 [Source:HGNC Symbol;Acc:HGNC:33710]	protein_coding	56.94
SST	SCZ	ENSG00000205659	LIN52	5.55724	0.15728	0.671123	0.503533	0.989914	-6.29165	FALSE	91750	lin-52 DREAM MuvB core complex component [Source:HGNC Symbol;Acc:HGNC:19856]	protein_coding	40.18
SST	SCZ	ENSG00000205667	ARSH	-2.64394	-0.516985	-0.60014	0.549633	0.990733	-5.22059	FALSE	347527	arylsulfatase family member H [Source:HGNC Symbol;Acc:HGNC:32488]	protein_coding	41.03
SST	SCZ	ENSG00000205678	TECRL	1.43456	-0.828051	-0.822161	0.413036	0.988142	-5.2444	FALSE	253017	trans-2,3-enoyl-CoA reductase like [Source:HGNC Symbol;Acc:HGNC:27365]	protein_coding	33.53
SST	SCZ	ENSG00000205682		-0.956321	-0.93836	-0.735757	0.463427	0.988702	-5.05296	FALSE		novel transcript	lncRNA	44.36
SST	SCZ	ENSG00000205683	DPF3	5.17594	-0.473639	-1.48482	0.140419	0.932004	-5.2947	FALSE	8110	double PHD fingers 3 [Source:HGNC Symbol;Acc:HGNC:17427]	protein_coding	46.01
SST	SCZ	ENSG00000205693	MANSC4	-3.2513	-0.837929	-0.786652	0.433158	0.988516	-5.04244	FALSE	100287284	MANSC domain containing 4 [Source:HGNC Symbol;Acc:HGNC:40023]	protein_coding	42.78
SST	SCZ	ENSG00000205702	CYP2D7	1.91244	-0.26853	-0.345816	0.730134	0.995462	-5.47451	FALSE		cytochrome P450 family 2 subfamily D member 7 (gene/pseudogene) [Source:HGNC Symbol;Acc:HGNC:2624]	protein_coding	54.78
SST	SCZ	ENSG00000205704	SMIM45	0.833001	1.32408	1.27345	0.205513	0.947541	-4.74333	FALSE	339674	small integral membrane protein 45 [Source:HGNC Symbol;Acc:HGNC:27930]	protein_coding	55.03
SST	SCZ	ENSG00000205707	ETFRF1	2.20182	0.921641	1.1451	0.254625	0.96095	-5.00514	FALSE	144363	electron transfer flavoprotein regulatory factor 1 [Source:HGNC Symbol;Acc:HGNC:27052]	protein_coding	38.05
SST	SCZ	ENSG00000205710	C17orf107	0.410248	-0.963325	-0.809215	0.420119	0.988516	-5.06054	FALSE	100130311	chromosome 17 open reading frame 107 [Source:HGNC Symbol;Acc:HGNC:37238]	protein_coding	62.89
SST	SCZ	ENSG00000205726	ITSN1	7.11062	-0.0775575	-0.528138	0.598455	0.992906	-7.06277	FALSE	6453	intersectin 1 [Source:HGNC Symbol;Acc:HGNC:6183]	protein_coding	42.47
SST	SCZ	ENSG00000205730	ITPRIPL2	-1.83573	-0.209969	-0.166362	0.868174	0.996124	-5.23452	FALSE	162073	ITPRIP like 2 [Source:HGNC Symbol;Acc:HGNC:27257]	protein_coding	49.31
SST	SCZ	ENSG00000205740		1.45675	-1.75203	-1.91895	0.0575525	0.861647	-3.96037	FALSE		novel transcript, antisense to GTPBP4	lncRNA	46.7
SST	SCZ	ENSG00000205744	DENND1C	-3.27492	-0.362275	-0.3226	0.747604	0.996005	-5.23102	FALSE	79958	DENN domain containing 1C [Source:HGNC Symbol;Acc:HGNC:26225]	protein_coding	55.66
SST	SCZ	ENSG00000205746	PKD1P4	2.22335	0.331503	0.452761	0.651602	0.993459	-5.51868	FALSE		polycystin 1, transient receptor potential channel interacting pseudogene 4 [Source:HGNC Symbol;Acc:HGNC:30068]	transcribed_unprocessed_pseudogene	64.37
SST	SCZ	ENSG00000205755	CRLF2	-2.21481	-0.454629	-0.408931	0.683377	0.994661	-5.20798	FALSE	64109	cytokine receptor like factor 2 [Source:HGNC Symbol;Acc:HGNC:14281]	protein_coding	46.96
SST	SCZ	ENSG00000205758	CRYZL1	1.87107	-0.379554	-0.493397	0.622705	0.993029	-5.41563	FALSE	9946	crystallin zeta like 1 [Source:HGNC Symbol;Acc:HGNC:2420]	protein_coding	41.59
SST	SCZ	ENSG00000205765	RIMOC1	1.85456	2.02308	2.21722	0.0286407	0.784111	-3.46916	FALSE	285636	RAB7A interacting MON1-CCZ1 complex subunit 1 [Source:HGNC Symbol;Acc:HGNC:27750]	protein_coding	36.01
SST	SCZ	ENSG00000205771	CATSPER2P1	0.987106	0.499675	0.518913	0.604852	0.993029	-5.31122	FALSE		cation channel sperm associated 2 pseudogene 1 [Source:HGNC Symbol;Acc:HGNC:31054]	transcribed_unprocessed_pseudogene	42.62
SST	SCZ	ENSG00000205784	ARRDC5	-2.47827	-1.08337	-0.950234	0.344053	0.979233	-4.9228	FALSE	645432	arrestin domain containing 5 [Source:HGNC Symbol;Acc:HGNC:31407]	protein_coding	50.27
SST	SCZ	ENSG00000205786	LINC01531	-1.82009	-0.920518	-0.9204	0.359355	0.980357	-4.97762	FALSE	100128682	long intergenic non-protein coding RNA 1531 [Source:HGNC Symbol;Acc:HGNC:51270]	lncRNA	46.84
SST	SCZ	ENSG00000205794		-3.20573	1.88782	1.71654	0.0888452	0.895521	-4.18625	FALSE	344967	acyl-CoA thioesterase 7 (ACOT7) pseudogene	transcribed_processed_pseudogene	45.74
SST	SCZ	ENSG00000205795	CYS1	0.216267	0.914735	0.884866	0.378137	0.9816	-5.02474	FALSE	192668	cystin 1 [Source:HGNC Symbol;Acc:HGNC:18525]	protein_coding	53.29
SST	SCZ	ENSG00000205808	PLPP6	-0.820594	1.49619	1.18055	0.240298	0.960065	-4.74745	FALSE	403313	phospholipid phosphatase 6 [Source:HGNC Symbol;Acc:HGNC:23682]	protein_coding	47.66
SST	SCZ	ENSG00000205822	TPTE2P6	0.563521	0.485148	0.50938	0.611495	0.993029	-5.31792	FALSE		transmembrane phosphoinositide 3-phosphatase and tensin homolog 2 pseudogene 6 [Source:HGNC Symbol;Acc:HGNC:42644]	transcribed_unprocessed_pseudogene	41.17
SST	SCZ	ENSG00000205830		-3.81701	1.24955	1.25465	0.212235	0.948558	-4.68835	FALSE		novel transcript	lncRNA	40.36
SST	SCZ	ENSG00000205832	C16orf96	-0.874132	1.23544	1.11817	0.265902	0.966917	-4.82446	FALSE	342346	chromosome 16 open reading frame 96 [Source:HGNC Symbol;Acc:HGNC:40031]	protein_coding	50.92
SST	SCZ	ENSG00000205835	GMNC	-0.439733	-0.931769	-1.09188	0.277245	0.971357	-4.99433	FALSE	647309	geminin coiled-coil domain containing [Source:HGNC Symbol;Acc:HGNC:40049]	protein_coding	36.08
SST	SCZ	ENSG00000205837	LINC00487	-0.695551	-0.703387	-0.719283	0.473475	0.98922	-5.19057	FALSE	400941	long intergenic non-protein coding RNA 487 [Source:HGNC Symbol;Acc:HGNC:42947]	lncRNA	41.84
SST	SCZ	ENSG00000205838	TTC23L	3.25072	1.30471	1.99243	0.0487724	0.851437	-3.94903	FALSE	153657	tetratricopeptide repeat domain 23 like [Source:HGNC Symbol;Acc:HGNC:26355]	protein_coding	40.01
SST	SCZ	ENSG00000205846	CLEC6A	-1.9961	0.33323	0.315733	0.752797	0.996124	-5.27364	FALSE	93978	C-type lectin domain containing 6A [Source:HGNC Symbol;Acc:HGNC:14556]	protein_coding	36.72
SST	SCZ	ENSG00000205853	RFPL3S	-2.42125	0.894567	0.766928	0.444748	0.988516	-5.04427	FALSE	10737	RFPL3 antisense [Source:HGNC Symbol;Acc:HGNC:9981]	lncRNA	42.19
SST	SCZ	ENSG00000205856	C22orf42	-2.59849	-0.994885	-1.01723	0.311249	0.974414	-4.92059	FALSE	150297	chromosome 22 open reading frame 42 [Source:HGNC Symbol;Acc:HGNC:27160]	protein_coding	42.24
SST	SCZ	ENSG00000205858	LRRC72	-0.31014	-0.928084	-0.884505	0.378331	0.9816	-5.0667	FALSE	100506049	leucine rich repeat containing 72 [Source:HGNC Symbol;Acc:HGNC:42972]	protein_coding	38.88
SST	SCZ	ENSG00000205863	C1QTNF9B	-3.0301	1.00333	0.862017	0.390532	0.984725	-4.98947	FALSE	387911	C1q and TNF related 9B [Source:HGNC Symbol;Acc:HGNC:34072]	protein_coding	47.28
SST	SCZ	ENSG00000205869	KRTAP5-1	-1.54061	-0.296509	-0.231637	0.817246	0.996124	-5.2279	FALSE	387264	keratin associated protein 5-1 [Source:HGNC Symbol;Acc:HGNC:23596]	protein_coding	64.76
SST	SCZ	ENSG00000205885	C1RL-AS1	-2.59552	0.113085	0.0995653	0.920869	0.997123	-5.25767	FALSE	283314	C1RL antisense RNA 1 [Source:HGNC Symbol;Acc:HGNC:27461]	lncRNA	51.63
SST	SCZ	ENSG00000205903	ZNF316	4.69212	-0.262514	-0.694891	0.488572	0.989914	-5.96519	FALSE	100131017	zinc finger protein 316 [Source:HGNC Symbol;Acc:HGNC:13843]	protein_coding	60.32
SST	SCZ	ENSG00000205913	SRRM2-AS1	-0.175626	0.130149	0.12967	0.897062	0.996124	-5.3769	FALSE	100128788	SRRM2 antisense RNA 1 [Source:HGNC Symbol;Acc:HGNC:44162]	lncRNA	56.05
SST	SCZ	ENSG00000205918	PDPK2P	0.882757	-0.281422	-0.281667	0.778722	0.996124	-5.35404	FALSE		3-phosphoinositide dependent protein kinase 2, pseudogene [Source:HGNC Symbol;Acc:HGNC:49897]	transcribed_unprocessed_pseudogene	52.79
SST	SCZ	ENSG00000205922	ONECUT3	-2.78172	-0.0831951	-0.0820552	0.93475	0.997638	-5.27744	FALSE	390874	one cut homeobox 3 [Source:HGNC Symbol;Acc:HGNC:13399]	protein_coding	58.83
SST	SCZ	ENSG00000205927	OLIG2	-1.27055	-0.600406	-0.470439	0.638963	0.993029	-5.18312	FALSE	10215	oligodendrocyte transcription factor 2 [Source:HGNC Symbol;Acc:HGNC:9398]	protein_coding	58.86
SST	SCZ	ENSG00000205930	C21orf62-AS1	3.15682	-0.0584659	-0.119719	0.904921	0.996749	-5.94127	FALSE		C21orf62 antisense RNA 1 [Source:HGNC Symbol;Acc:HGNC:1290]	lncRNA	42.67
SST	SCZ	ENSG00000205937	RNPS1	5.86575	-0.128499	-0.635242	0.526575	0.990507	-6.48944	FALSE	10921	RNA binding protein with serine rich domain 1 [Source:HGNC Symbol;Acc:HGNC:10080]	protein_coding	49.16
SST	SCZ	ENSG00000205940	HSP90AB2P	-2.53311	1.80367	1.59656	0.113199	0.927493	-4.32356	FALSE		heat shock protein 90 alpha family class B member 2, pseudogene [Source:HGNC Symbol;Acc:HGNC:32537]	transcribed_processed_pseudogene	42.24
SST	SCZ	ENSG00000205959		3.06451	0.303714	0.439716	0.660996	0.993539	-5.64654	FALSE		novel transcript	lncRNA	52
SST	SCZ	ENSG00000205971		-2.18539	-1.56687	-1.19469	0.23475	0.957949	-4.72452	FALSE		lncRNA radiation induced regulator of PLK1 and RAD51	lncRNA	61.43
SST	SCZ	ENSG00000205978	NYNRIN	4.6704	0.610303	1.54843	0.124358	0.928927	-5.02929	FALSE	57523	NYN domain and retroviral integrase containing [Source:HGNC Symbol;Acc:HGNC:20165]	protein_coding	52.76
SST	SCZ	ENSG00000205981	DNAJC19	1.14769	-1.2974	-1.32432	0.188111	0.947541	-4.68225	FALSE	131118	DnaJ heat shock protein family (Hsp40) member C19 [Source:HGNC Symbol;Acc:HGNC:30528]	protein_coding	39.14
SST	SCZ	ENSG00000206014	OR7E161P	-3.71008	-0.707042	-0.65557	0.513454	0.989914	-5.11231	FALSE		olfactory receptor family 7 subfamily E member 161 pseudogene [Source:HGNC Symbol;Acc:HGNC:31234]	transcribed_unprocessed_pseudogene	49.22
SST	SCZ	ENSG00000206043	C18orf63	0.0199197	-0.847242	-0.858761	0.392319	0.984725	-5.09586	FALSE	644041	chromosome 18 open reading frame 63 [Source:HGNC Symbol;Acc:HGNC:40037]	protein_coding	36.65
SST	SCZ	ENSG00000206052	DOK6	6.76438	-0.070616	-0.459154	0.647019	0.993029	-6.89883	FALSE	220164	docking protein 6 [Source:HGNC Symbol;Acc:HGNC:28301]	protein_coding	36.19
SST	SCZ	ENSG00000206053	JPT2	0.854954	1.3062	1.29683	0.197373	0.947541	-4.69023	FALSE	90861	Jupiter microtubule associated homolog 2 [Source:HGNC Symbol;Acc:HGNC:14137]	protein_coding	47.78
SST	SCZ	ENSG00000206069	LHFPL7	-0.719481	1.89646	1.59186	0.114253	0.927493	-4.33778	FALSE	255349	LHFPL tetraspan subfamily member 7 [Source:HGNC Symbol;Acc:HGNC:33725]	protein_coding	48.72
SST	SCZ	ENSG00000206072	SERPINB11	0.989423	-1.15887	-1.65516	0.100709	0.913191	-4.45067	FALSE	89778	serpin family B member 11 [Source:HGNC Symbol;Acc:HGNC:14221]	protein_coding	38.19
SST	SCZ	ENSG00000206075	SERPINB5	-1.8644	1.20912	1.05356	0.294367	0.973579	-4.85215	FALSE	5268	serpin family B member 5 [Source:HGNC Symbol;Acc:HGNC:8949]	protein_coding	41.7
SST	SCZ	ENSG00000206077	ZDHHC11B	6.39352	0.0561051	0.219643	0.826592	0.996124	-6.77817	FALSE	653082	zinc finger DHHC-type containing 11B [Source:HGNC Symbol;Acc:HGNC:32962]	protein_coding	51.81
SST	SCZ	ENSG00000206113	CFAP99	0.692125	0.660908	0.605716	0.545937	0.990733	-5.21494	FALSE	402160	cilia and flagella associated protein 99 [Source:HGNC Symbol;Acc:HGNC:51180]	protein_coding	55.18
SST	SCZ	ENSG00000206120	EGFEM1P	6.18711	0.0241828	0.0888207	0.929456	0.99732	-6.89126	FALSE		EGF like and EMI domain containing 1, pseudogene [Source:HGNC Symbol;Acc:HGNC:25149]	transcribed_unitary_pseudogene	36.09
SST	SCZ	ENSG00000206129		-0.122895	-0.603906	-0.635371	0.526491	0.990507	-5.25124	FALSE	642484	novel transcript	lncRNA	38.79
SST	SCZ	ENSG00000206140	TMEM191C	-2.52769	-0.0382652	-0.0303895	0.975811	0.999582	-5.24332	FALSE	645426	transmembrane protein 191C [Source:HGNC Symbol;Acc:HGNC:33601]	protein_coding	57.46
SST	SCZ	ENSG00000206149	HERC2P9	5.11596	-0.241752	-0.833524	0.406335	0.988142	-6.03402	FALSE		HERC2 pseudogene 9 [Source:HGNC Symbol;Acc:HGNC:30495]	transcribed_unprocessed_pseudogene	42.96
SST	SCZ	ENSG00000206159	GYG2P1	2.42951	-0.0905355	-0.142139	0.887227	0.996124	-5.58969	FALSE		glycogenin 2 pseudogene 1 [Source:HGNC Symbol;Acc:HGNC:4701]	transcribed_unprocessed_pseudogene	44.05
SST	SCZ	ENSG00000206177	HBM	-2.68872	1.04112	0.932537	0.353078	0.979699	-4.94411	FALSE	3042	hemoglobin subunit mu [Source:HGNC Symbol;Acc:HGNC:4826]	protein_coding	58.25
SST	SCZ	ENSG00000206187	LINC02346	3.34403	0.792585	1.454	0.148761	0.935235	-4.86121	FALSE	100128714	long intergenic non-protein coding RNA 2346 [Source:HGNC Symbol;Acc:HGNC:53268]	lncRNA	43.11
SST	SCZ	ENSG00000206190	ATP10A	4.10588	-0.484742	-0.944104	0.347162	0.979233	-5.56703	FALSE	57194	ATPase phospholipid transporting 10A (putative) [Source:HGNC Symbol;Acc:HGNC:13542]	protein_coding	46.51
SST	SCZ	ENSG00000206192	ANKRD20A9P	0.473572	1.01321	1.13708	0.257948	0.963966	-4.90818	FALSE		ankyrin repeat domain 20 family member A9, pseudogene [Source:HGNC Symbol;Acc:HGNC:42023]	unprocessed_pseudogene	36.96
SST	SCZ	ENSG00000206195	DUXAP8	-2.46004	-0.493783	-0.411782	0.681291	0.994423	-5.19305	FALSE	503637	double homeobox A pseudogene 8 [Source:HGNC Symbol;Acc:HGNC:32187]	lncRNA	41.82
SST	SCZ	ENSG00000206199	ANKUB1	0.275176	-0.0408888	-0.0441035	0.964901	0.999449	-5.44789	FALSE	389161	ankyrin repeat and ubiquitin domain containing 1 [Source:HGNC Symbol;Acc:HGNC:29642]	protein_coding	36.93
SST	SCZ	ENSG00000206337	HCP5	1.70413	0.89807	1.2624	0.209443	0.948112	-4.91964	FALSE	10866	HLA complex P5 [Source:HGNC Symbol;Acc:HGNC:21659]	lncRNA	49.39
SST	SCZ	ENSG00000206341	HLA-H	-3.259	0.233423	0.204786	0.838114	0.996124	-5.24573	FALSE		major histocompatibility complex, class I, H (pseudogene) [Source:HGNC Symbol;Acc:HGNC:4965]	unprocessed_pseudogene	60.53
SST	SCZ	ENSG00000206344	HCG27	-2.30839	0.786569	0.621234	0.535717	0.990733	-5.11254	FALSE	253018	HLA complex group 27 [Source:HGNC Symbol;Acc:HGNC:27366]	lncRNA	49.73
SST	SCZ	ENSG00000206384	COL6A6	4.50474	-0.320035	-0.897801	0.371231	0.9816	-5.77675	FALSE	131873	collagen type VI alpha 6 chain [Source:HGNC Symbol;Acc:HGNC:27023]	protein_coding	39.54
SST	SCZ	ENSG00000206417	H1-10-AS1	1.08887	-1.15599	-1.18449	0.238745	0.958899	-4.8218	FALSE		H1-10 antisense RNA 1 [Source:HGNC Symbol;Acc:HGNC:27953]	lncRNA	57.61
SST	SCZ	ENSG00000206418	RAB12	4.86589	0.0206839	0.0688348	0.945245	0.997992	-6.31759	FALSE	201475	RAB12, member RAS oncogene family [Source:HGNC Symbol;Acc:HGNC:31332]	protein_coding	42.23
SST	SCZ	ENSG00000206432	TMEM200C	3.28704	-0.585317	-1.14328	0.255377	0.961457	-5.27789	FALSE	645369	transmembrane protein 200C [Source:HGNC Symbol;Acc:HGNC:37208]	protein_coding	44.76
SST	SCZ	ENSG00000206503	HLA-A	3.0352	-0.905072	-1.24137	0.217078	0.950565	-5.00078	FALSE	3105	major histocompatibility complex, class I, A [Source:HGNC Symbol;Acc:HGNC:4931]	protein_coding	55.18
SST	SCZ	ENSG00000206527	HACD2	5.11368	0.219696	0.727132	0.468672	0.988702	-6.06912	FALSE	201562	3-hydroxyacyl-CoA dehydratase 2 [Source:HGNC Symbol;Acc:HGNC:9640]	protein_coding	40.51
SST	SCZ	ENSG00000206530	CFAP44	4.08791	0.227152	0.574326	0.566906	0.991493	-5.81024	FALSE	55779	cilia and flagella associated protein 44 [Source:HGNC Symbol;Acc:HGNC:25631]	protein_coding	38.49
SST	SCZ	ENSG00000206531	CD200R1L	-1.66489	0.18648	0.190051	0.849615	0.996124	-5.34734	FALSE	344807	CD200 receptor 1 like [Source:HGNC Symbol;Acc:HGNC:24665]	protein_coding	39.5
SST	SCZ	ENSG00000206535	LNP1	3.10425	0.467037	0.744458	0.458169	0.988702	-5.49316	FALSE	348801	leukemia NUP98 fusion partner 1 [Source:HGNC Symbol;Acc:HGNC:28014]	protein_coding	39.21
SST	SCZ	ENSG00000206538	VGLL3	2.33997	0.349874	0.536512	0.592676	0.99253	-5.60623	FALSE	389136	vestigial like family member 3 [Source:HGNC Symbol;Acc:HGNC:24327]	protein_coding	36.27
SST	SCZ	ENSG00000206549		-2.19879	-1.14628	-0.919006	0.36008	0.980357	-4.94287	FALSE		novel protein identical to PRSS50	protein_coding	43.36
SST	SCZ	ENSG00000206557	TRIM71	3.19186	-0.0537406	-0.089907	0.928523	0.99732	-5.74918	FALSE	131405	tripartite motif containing 71 [Source:HGNC Symbol;Acc:HGNC:32669]	protein_coding	45.55
SST	SCZ	ENSG00000206559	ZCWPW2	-2.69047	0.995861	0.838059	0.403794	0.988142	-4.99644	FALSE	152098	zinc finger CW-type and PWWP domain containing 2 [Source:HGNC Symbol;Acc:HGNC:23574]	protein_coding	36.04
SST	SCZ	ENSG00000206560	ANKRD28	6.66954	0.0346105	0.220995	0.825502	0.996124	-6.95215	FALSE	23243	ankyrin repeat domain 28 [Source:HGNC Symbol;Acc:HGNC:29024]	protein_coding	37.11
SST	SCZ	ENSG00000206561	COLQ	5.69796	0.0313493	0.132788	0.894601	0.996124	-6.55998	FALSE	8292	collagen like tail subunit of asymmetric acetylcholinesterase [Source:HGNC Symbol;Acc:HGNC:2226]	protein_coding	46.58
SST	SCZ	ENSG00000206562	METTL6	5.59028	-0.265122	-1.07252	0.285807	0.972266	-5.95293	FALSE	131965	methyltransferase 6, methylcytidine [Source:HGNC Symbol;Acc:HGNC:28343]	protein_coding	42.52
SST	SCZ	ENSG00000206567		-2.13291	-0.0440156	-0.0359548	0.971383	0.999449	-5.24263	FALSE		novel transcript	lncRNA	54.61
SST	SCZ	ENSG00000206573	THUMPD3-AS1	2.74678	0.947898	1.37324	0.17244	0.939127	-4.82655	FALSE	440944	THUMPD3 antisense RNA 1 [Source:HGNC Symbol;Acc:HGNC:44478]	lncRNA	41.7
SST	SCZ	ENSG00000206579	XKR4	10.3164	-0.166714	-2.53456	0.0134956	0.68871	-8.11905	FALSE	114786	XK related 4 [Source:HGNC Symbol;Acc:HGNC:29394]	protein_coding	40.16
SST	SCZ	ENSG00000206634	SNORA22	-3.18181	-1.44407	-1.3627	0.17573	0.942682	-4.5799	FALSE	677807	small nucleolar RNA, H/ACA box 22 [Source:HGNC Symbol;Acc:HGNC:32612]	snoRNA	41.04
SST	SCZ	ENSG00000207445	SNORD15B	-0.785638	1.36359	1.22119	0.224597	0.953213	-4.71736	FALSE	114599	small nucleolar RNA, C/D box 15B [Source:HGNC Symbol;Acc:HGNC:16649]	snoRNA	47.95
SST	SCZ	ENSG00000207751		-3.38703	0.676415	0.59454	0.553358	0.991393	-5.13173	FALSE		novel transcript	lncRNA	53.67
SST	SCZ	ENSG00000207954	MIR138-1	-2.54502	0.825305	0.686287	0.49396	0.989914	-5.07537	FALSE	406929	microRNA 138-1 [Source:HGNC Symbol;Acc:HGNC:31524]	miRNA	58.59
SST	SCZ	ENSG00000207955	MIR219A2HG	-3.99829	1.90794	1.65568	0.100605	0.913191	-4.26155	FALSE		MIR219A2 host gene [Source:HGNC Symbol;Acc:HGNC:55938]	lncRNA	66.56
SST	SCZ	ENSG00000208892	SNORA49	1.65419	-0.180595	-0.245069	0.806854	0.996124	-5.37967	FALSE	677829	small nucleolar RNA, H/ACA box 49 [Source:HGNC Symbol;Acc:HGNC:32642]	snoRNA	48.53
SST	SCZ	ENSG00000211445	GPX3	0.778397	0.289034	0.284685	0.776415	0.996124	-5.33407	FALSE	2878	glutathione peroxidase 3 [Source:HGNC Symbol;Acc:HGNC:4555]	protein_coding	52.71
SST	SCZ	ENSG00000211448	DIO2	0.740357	-0.311576	-0.272986	0.78537	0.996124	-5.29048	FALSE	1734	iodothyronine deiodinase 2 [Source:HGNC Symbol;Acc:HGNC:2884]	protein_coding	37.62
SST	SCZ	ENSG00000211450	SELENOH	2.8554	0.614886	0.794056	0.428853	0.988516	-5.41406	FALSE	280636	selenoprotein H [Source:HGNC Symbol;Acc:HGNC:18251]	protein_coding	50.34
SST	SCZ	ENSG00000211451	GNRHR2	-3.49498	0.387114	0.331703	0.740738	0.996005	-5.23024	FALSE	114814	gonadotropin releasing hormone receptor 2 (pseudogene) [Source:HGNC Symbol;Acc:HGNC:16341]	transcribed_unitary_pseudogene	44.54
SST	SCZ	ENSG00000211452	DIO1	-0.240964	1.2937	1.19885	0.233132	0.95702	-4.75861	FALSE	1733	iodothyronine deiodinase 1 [Source:HGNC Symbol;Acc:HGNC:2883]	protein_coding	47.96
SST	SCZ	ENSG00000211454	AKR7L	-1.59143	2.14376	1.6949	0.0928919	0.905755	-4.20971	FALSE	246181	aldo-keto reductase family 7 like (gene/pseudogene) [Source:HGNC Symbol;Acc:HGNC:24056]	protein_coding	52.23
SST	SCZ	ENSG00000211455	STK38L	4.86367	0.144523	0.430603	0.66759	0.993539	-6.14505	FALSE	23012	serine/threonine kinase 38 like [Source:HGNC Symbol;Acc:HGNC:17848]	protein_coding	37.77
SST	SCZ	ENSG00000211456	SACM1L	4.98517	-0.00614968	-0.0229688	0.981716	0.999582	-6.31822	FALSE	22908	SAC1 like phosphatidylinositide phosphatase [Source:HGNC Symbol;Acc:HGNC:17059]	protein_coding	38
SST	SCZ	ENSG00000211460	TSN	2.34521	1.4037	1.81187	0.0727032	0.871777	-4.16058	FALSE	7247	translin [Source:HGNC Symbol;Acc:HGNC:12379]	protein_coding	44
SST	SCZ	ENSG00000211584	SLC48A1	4.15093	0.0434166	0.100142	0.920412	0.997123	-6.02019	FALSE	55652	solute carrier family 48 member 1 [Source:HGNC Symbol;Acc:HGNC:26035]	protein_coding	52.68
SST	SCZ	ENSG00000211642	IGLV10-54	3.13531	-0.732186	-1.55403	0.123018	0.928927	-4.83992	FALSE		immunoglobulin lambda variable 10-54 [Source:HGNC Symbol;Acc:HGNC:5884]	IG_V_gene	58.07
SST	SCZ	ENSG00000211683		-2.31123	-0.309286	-0.248506	0.804201	0.996124	-5.21984	FALSE		novel transcript	lncRNA	49
SST	SCZ	ENSG00000211689	TRGC1	-3.37631	-2.46083	-2.32661	0.0217967	0.76025	-3.30744	FALSE	445347	T cell receptor gamma constant 1 [Source:HGNC Symbol;Acc:HGNC:12275]	TR_C_gene	38.69
SST	SCZ	ENSG00000211772	TRBC2	3.65123	-0.0497495	-0.0844953	0.932814	0.99732	-5.81956	FALSE		T cell receptor beta constant 2 [Source:HGNC Symbol;Acc:HGNC:12157]	TR_C_gene	52.99
SST	SCZ	ENSG00000212124	TAS2R19	-3.2309	-0.440695	-0.37668	0.707129	0.995336	-5.21278	FALSE	259294	taste 2 receptor member 19 [Source:HGNC Symbol;Acc:HGNC:19108]	protein_coding	40.52
SST	SCZ	ENSG00000212127	TAS2R14	-3.2701	-2.03288	-1.80655	0.0735356	0.874473	-4.07181	FALSE	50840	taste 2 receptor member 14 [Source:HGNC Symbol;Acc:HGNC:14920]	protein_coding	36.14
SST	SCZ	ENSG00000212127	TAS2R14	-3.2701	-2.03288	-1.80655	0.0735356	0.874473	-4.07181	FALSE	106707243	taste 2 receptor member 14 [Source:HGNC Symbol;Acc:HGNC:14920]	protein_coding	36.14
SST	SCZ	ENSG00000212128	TAS2R13	-3.63581	2.41288	2.23882	0.0271574	0.775633	-3.44873	FALSE	50838	taste 2 receptor member 13 [Source:HGNC Symbol;Acc:HGNC:14919]	protein_coding	35.92
SST	SCZ	ENSG00000212232	SNORD17	1.0288	0.98781	0.924643	0.357153	0.980357	-5.01115	FALSE	692086	small nucleolar RNA, C/D box 17 [Source:HGNC Symbol;Acc:HGNC:32713]	snoRNA	49.79
SST	SCZ	ENSG00000212283	SNORD89	-2.49568	-0.380369	-0.380455	0.704333	0.995336	-5.1967	FALSE	692205	small nucleolar RNA, C/D box 89 [Source:HGNC Symbol;Acc:HGNC:32750]	snoRNA	47.37
SST	SCZ	ENSG00000212464	SNORA12	-3.3047	-0.415192	-0.366775	0.714484	0.995336	-5.21213	FALSE	677800	small nucleolar RNA, H/ACA box 12 [Source:HGNC Symbol;Acc:HGNC:32600]	snoRNA	42.18
SST	SCZ	ENSG00000212663		-3.11261	-1.09629	-1.03371	0.303512	0.973608	-4.87759	FALSE		novel transcript	lncRNA	41.96
SST	SCZ	ENSG00000212694	LINC01089	0.585004	0.678	0.550057	0.583383	0.991874	-5.17834	FALSE	338799	long intergenic non-protein coding RNA 1089 [Source:HGNC Symbol;Acc:HGNC:27886]	lncRNA	58.94
SST	SCZ	ENSG00000212719	LINC02693	6.65974	0.0505277	0.310989	0.756391	0.996124	-6.89826	FALSE	339263	long intergenic non-protein coding RNA 2693 [Source:HGNC Symbol;Acc:HGNC:27904]	lncRNA	44.93
SST	SCZ	ENSG00000212747	RTL8B	-2.50845	1.2717	1.03602	0.302439	0.973608	-4.85491	FALSE	441518	retrotransposon Gag like 8B [Source:HGNC Symbol;Acc:HGNC:33156]	protein_coding	51.33
SST	SCZ	ENSG00000212766	EWSAT1	-2.87185	1.08015	0.990409	0.324123	0.978121	-4.90095	FALSE	283673	Ewing sarcoma associated transcript 1 [Source:HGNC Symbol;Acc:HGNC:26596]	lncRNA	47.11
SST	SCZ	ENSG00000212864	RNF208	2.14653	-0.0985596	-0.110128	0.912506	0.997123	-5.47936	FALSE	727800	ring finger protein 208 [Source:HGNC Symbol;Acc:HGNC:25420]	protein_coding	71.82
SST	SCZ	ENSG00000212901	KRTAP3-1	-2.42285	0.613343	0.566261	0.572357	0.991493	-5.1448	FALSE	83896	keratin associated protein 3-1 [Source:HGNC Symbol;Acc:HGNC:16778]	protein_coding	39.7
SST	SCZ	ENSG00000212916	MAP10	-2.1989	-1.55182	-1.26473	0.20861	0.948072	-4.66541	FALSE	54627	microtubule associated protein 10 [Source:HGNC Symbol;Acc:HGNC:29265]	protein_coding	39.65
SST	SCZ	ENSG00000213015	ZNF580	2.39253	-1.036	-1.41089	0.161068	0.93607	-4.77356	FALSE	51157	zinc finger protein 580 [Source:HGNC Symbol;Acc:HGNC:29473]	protein_coding	57.45
SST	SCZ	ENSG00000213020	ZNF611	4.14929	-0.586008	-1.47791	0.142258	0.932004	-4.96314	FALSE	81856	zinc finger protein 611 [Source:HGNC Symbol;Acc:HGNC:28766]	protein_coding	46.11
SST	SCZ	ENSG00000213023	SYT3	3.77956	0.0555428	0.105369	0.916273	0.997123	-5.90881	FALSE	84258	synaptotagmin 3 [Source:HGNC Symbol;Acc:HGNC:11511]	protein_coding	53.83
SST	SCZ	ENSG00000213024	NUP62	1.71414	-0.281228	-0.269679	0.787907	0.996124	-5.35282	FALSE	23636	nucleoporin 62 [Source:HGNC Symbol;Acc:HGNC:8066]	protein_coding	54.29
SST	SCZ	ENSG00000213047	DENND1B	5.96391	0.185878	0.857278	0.393134	0.985291	-6.28891	FALSE	163486	DENN domain containing 1B [Source:HGNC Symbol;Acc:HGNC:28404]	protein_coding	34.32
SST	SCZ	ENSG00000213057	C1orf220	-1.79489	-0.222216	-0.178021	0.85903	0.996124	-5.22949	FALSE	400798	chromosome 1 putative open reading frame 220 [Source:HGNC Symbol;Acc:HGNC:33805]	lncRNA	49.25
SST	SCZ	ENSG00000213061	PFN1P11	-3.24124	-1.79622	-1.59565	0.113404	0.927493	-4.32969	FALSE		profilin 1 pseudogene 11 [Source:HGNC Symbol;Acc:HGNC:42994]	processed_pseudogene	44.54
SST	SCZ	ENSG00000213062		2.88203	-0.703368	-0.776331	0.439201	0.988516	-5.26506	FALSE		novel transcript	lncRNA	40.65
SST	SCZ	ENSG00000213064	SFT2D2	-0.0858813	0.722962	0.612658	0.541353	0.990733	-5.12577	FALSE	375035	SFT2 domain containing 2 [Source:HGNC Symbol;Acc:HGNC:25140]	protein_coding	43.38
SST	SCZ	ENSG00000213066	CEP43	2.13841	-0.873614	-1.07593	0.284284	0.972266	-5.02302	FALSE	11116	centrosomal protein 43 [Source:HGNC Symbol;Acc:HGNC:17012]	protein_coding	41.04
SST	SCZ	ENSG00000213071	LPAL2	1.71044	0.352959	0.469338	0.639747	0.993029	-5.55061	FALSE		lipoprotein(a) like 2, pseudogene [Source:HGNC Symbol;Acc:HGNC:21210]	transcribed_unprocessed_pseudogene	41.78
SST	SCZ	ENSG00000213073	CHP1P2	-3.69066	1.93556	1.78073	0.0776856	0.879853	-4.10542	FALSE		CHP1 pseudogene 2 [Source:HGNC Symbol;Acc:HGNC:54896]	transcribed_processed_pseudogene	46.76
SST	SCZ	ENSG00000213079	SCAF8	6.67712	0.032477	0.206242	0.836979	0.996124	-6.94385	FALSE	22828	SR-related CTD associated factor 8 [Source:HGNC Symbol;Acc:HGNC:20959]	protein_coding	37.63
SST	SCZ	ENSG00000213085	CFAP45	-1.47059	0.199751	0.18715	0.851884	0.996124	-5.32031	FALSE	25790	cilia and flagella associated protein 45 [Source:HGNC Symbol;Acc:HGNC:17229]	protein_coding	46.23
SST	SCZ	ENSG00000213088	ACKR1	-1.19246	-0.0377768	-0.032765	0.973921	0.999449	-5.25313	FALSE	2532	atypical chemokine receptor 1 (Duffy blood group) [Source:HGNC Symbol;Acc:HGNC:4035]	protein_coding	54.48
SST	SCZ	ENSG00000213090	SCYL2P1	-2.71276	2.19529	1.88306	0.0623032	0.868133	-3.96984	FALSE		SCYL2 pseudogene 1 [Source:HGNC Symbol;Acc:HGNC:54685]	processed_pseudogene	38.19
SST	SCZ	ENSG00000213096	ZNF254	4.70674	-0.263332	-0.844165	0.400388	0.988142	-5.87933	FALSE	9534	zinc finger protein 254 [Source:HGNC Symbol;Acc:HGNC:13047]	protein_coding	41.42
SST	SCZ	ENSG00000213121		1.50857	0.619921	0.6436	0.521159	0.990507	-5.33418	FALSE		novel transcript	lncRNA	36.03
SST	SCZ	ENSG00000213131	YWHAZP4	-3.40631	-2.16139	-1.9516	0.0534993	0.854565	-3.87669	FALSE		tyrosine 3-monooxygenase/tryptophan 5-monooxygenase activation protein zeta pseudogene 4 [Source:HGNC Symbol;Acc:HGNC:30851]	processed_pseudogene	46.71
SST	SCZ	ENSG00000213139	CRYGS	-0.597485	0.0760222	0.0665831	0.947033	0.998011	-5.27841	FALSE	1427	crystallin gamma S [Source:HGNC Symbol;Acc:HGNC:2417]	protein_coding	37.09
SST	SCZ	ENSG00000213145	CRIP1	-3.65876	-0.827478	-0.741872	0.459728	0.988702	-5.05374	FALSE	1396	cysteine rich protein 1 [Source:HGNC Symbol;Acc:HGNC:2360]	protein_coding	68.07
SST	SCZ	ENSG00000213160	KLHL23	5.82397	-0.27152	-1.10229	0.272715	0.971125	-5.95863	FALSE	151230	kelch like family member 23 [Source:HGNC Symbol;Acc:HGNC:27506]	protein_coding	42.29
SST	SCZ	ENSG00000213160	KLHL23	5.82397	-0.27152	-1.10229	0.272715	0.971125	-5.95863	FALSE	100526832	kelch like family member 23 [Source:HGNC Symbol;Acc:HGNC:27506]	protein_coding	42.29
SST	SCZ	ENSG00000213186	TRIM59	-0.376037	-1.46647	-1.26916	0.207034	0.947541	-4.71142	FALSE	286827	tripartite motif containing 59 [Source:HGNC Symbol;Acc:HGNC:30834]	protein_coding	42.27
SST	SCZ	ENSG00000213188	YBX1P4	-3.61062	-0.468328	-0.411415	0.68156	0.994423	-5.20661	FALSE		Y-box binding protein 1 pseudogene 4 [Source:HGNC Symbol;Acc:HGNC:42425]	processed_pseudogene	64.98
SST	SCZ	ENSG00000213190	MLLT11	5.09752	-0.595011	-1.848	0.0672583	0.870648	-4.72917	FALSE	10962	MLLT11 transcription factor 7 cofactor [Source:HGNC Symbol;Acc:HGNC:16997]	protein_coding	43.07
SST	SCZ	ENSG00000213197	NUDCP1	-1.82866	-0.254598	-0.207319	0.836139	0.996124	-5.22686	FALSE		nuclear distribution C pseudogene 1 [Source:HGNC Symbol;Acc:HGNC:8046]	processed_pseudogene	52.88
SST	SCZ	ENSG00000213199	ASIC3	3.4624	-0.233854	-0.421823	0.673968	0.993539	-5.6651	FALSE	9311	acid sensing ion channel subunit 3 [Source:HGNC Symbol;Acc:HGNC:101]	protein_coding	63.56
SST	SCZ	ENSG00000213203	GIMAP1	-3.75811	-0.0888691	-0.0845146	0.932799	0.99732	-5.26226	FALSE	170575	GTPase, IMAP family member 1 [Source:HGNC Symbol;Acc:HGNC:23237]	protein_coding	45.7
SST	SCZ	ENSG00000213204		-2.55691	1.40754	1.18525	0.238444	0.958677	-4.73786	FALSE		novel transcript, C6orf165-SLC35A1 readthrough	protein_coding	38.54
SST	SCZ	ENSG00000213212	NCLP1	-3.14677	0.481207	0.403354	0.687462	0.994661	-5.20091	FALSE		nucleolin pseudogene 1 [Source:HGNC Symbol;Acc:HGNC:35472]	processed_pseudogene	49.55
SST	SCZ	ENSG00000213215	OR2F1	-0.709439	-0.0355987	-0.0329856	0.973745	0.999449	-5.37074	FALSE	26211	olfactory receptor family 2 subfamily F member 1 [Source:HGNC Symbol;Acc:HGNC:8246]	protein_coding	37.31
SST	SCZ	ENSG00000213265	TSGA13	-1.41904	0.915341	0.842118	0.401528	0.988142	-5.02623	FALSE	114960	testis specific 13 [Source:HGNC Symbol;Acc:HGNC:12369]	protein_coding	42.84
SST	SCZ	ENSG00000213281	NRAS	1.09565	-0.629229	-0.691373	0.490771	0.989914	-5.23278	FALSE	4893	NRAS proto-oncogene, GTPase [Source:HGNC Symbol;Acc:HGNC:7989]	protein_coding	38.66
SST	SCZ	ENSG00000213305	HNRNPCP6	-2.33166	-1.21952	-0.969932	0.334184	0.978121	-4.90059	FALSE		heterogeneous nuclear ribonucleoprotein C pseudogene 6 [Source:HGNC Symbol;Acc:HGNC:48817]	processed_pseudogene	46.96
SST	SCZ	ENSG00000213316	LTC4S	-2.86005	-1.02201	-0.837554	0.404077	0.988142	-4.99286	FALSE	4056	leukotriene C4 synthase [Source:HGNC Symbol;Acc:HGNC:6719]	protein_coding	67.09
SST	SCZ	ENSG00000213337	ANKRD39	-0.456539	-1.09565	-0.921891	0.35858	0.980357	-4.96278	FALSE	51239	ankyrin repeat domain 39 [Source:HGNC Symbol;Acc:HGNC:28640]	protein_coding	51.5
SST	SCZ	ENSG00000213339	QTRT1	4.84027	0.219538	0.520737	0.603585	0.993029	-6.01447	FALSE	81890	queuine tRNA-ribosyltransferase catalytic subunit 1 [Source:HGNC Symbol;Acc:HGNC:23797]	protein_coding	52.81
SST	SCZ	ENSG00000213341	CHUK	3.67079	-0.232841	-0.449735	0.653777	0.993539	-5.75139	FALSE	1147	component of inhibitor of nuclear factor kappa B kinase complex [Source:HGNC Symbol;Acc:HGNC:1974]	protein_coding	38.38
SST	SCZ	ENSG00000213347	MXD3	-1.75677	-0.131702	-0.102215	0.91877	0.997123	-5.2322	FALSE	83463	MAX dimerization protein 3 [Source:HGNC Symbol;Acc:HGNC:14008]	protein_coding	58.63
SST	SCZ	ENSG00000213366	GSTM2	0.827899	0.491102	0.544564	0.587143	0.991879	-5.30804	FALSE	2946	glutathione S-transferase mu 2 [Source:HGNC Symbol;Acc:HGNC:4634]	protein_coding	46.7
SST	SCZ	ENSG00000213373	LINC00671	-2.29162	-0.699888	-0.685918	0.494192	0.989914	-5.11632	FALSE		long intergenic non-protein coding RNA 671 [Source:HGNC Symbol;Acc:HGNC:44339]	lncRNA	48.73
SST	SCZ	ENSG00000213380	COG8	-1.34908	1.03716	0.859892	0.391698	0.984725	-4.98966	FALSE	84342	component of oligomeric golgi complex 8 [Source:HGNC Symbol;Acc:HGNC:18623]	protein_coding	52.29
SST	SCZ	ENSG00000213390	ARHGAP19	-3.00112	1.47116	1.34795	0.180411	0.942682	-4.59308	FALSE	84986	Rho GTPase activating protein 19 [Source:HGNC Symbol;Acc:HGNC:23724]	protein_coding	42.77
SST	SCZ	ENSG00000213397	HAUS7	-1.58943	0.216013	0.192532	0.847677	0.996124	-5.27295	FALSE	55559	HAUS augmin like complex subunit 7 [Source:HGNC Symbol;Acc:HGNC:32979]	protein_coding	58.62
SST	SCZ	ENSG00000213398	LCAT	-1.64462	-0.723358	-0.561879	0.575329	0.991493	-5.12403	FALSE	3931	lecithin-cholesterol acyltransferase [Source:HGNC Symbol;Acc:HGNC:6522]	protein_coding	58.67
SST	SCZ	ENSG00000213411	RBM22P2	-1.49226	0.651759	0.52358	0.601612	0.993029	-5.1352	FALSE		RNA binding motif protein 22 pseudogene 2 [Source:HGNC Symbol;Acc:HGNC:39695]	processed_pseudogene	49.37
SST	SCZ	ENSG00000213420	GPC2	-3.05889	-0.0591068	-0.0509274	0.959475	0.998915	-5.2618	FALSE	221914	glypican 2 [Source:HGNC Symbol;Acc:HGNC:4450]	protein_coding	55.45
SST	SCZ	ENSG00000213424	KRT222	-2.80334	-0.247325	-0.221506	0.825105	0.996124	-5.2461	FALSE	125113	keratin 222 [Source:HGNC Symbol;Acc:HGNC:28695]	protein_coding	35.74
SST	SCZ	ENSG00000213445	SIPA1	-2.19791	1.02499	0.822257	0.41269	0.988142	-5.00412	FALSE	6494	signal-induced proliferation-associated 1 [Source:HGNC Symbol;Acc:HGNC:10885]	protein_coding	60.74
SST	SCZ	ENSG00000213462	ERV3-1	0.241969	-0.990242	-0.899023	0.370582	0.981517	-5.01245	FALSE	2086	endogenous retrovirus group 3 member 1, envelope [Source:HGNC Symbol;Acc:HGNC:3454]	protein_coding	45.72
SST	SCZ	ENSG00000213463	SYNJ2BP	2.36927	0.274173	0.375365	0.708104	0.995336	-5.48156	FALSE	55333	synaptojanin 2 binding protein [Source:HGNC Symbol;Acc:HGNC:18955]	protein_coding	39.55
SST	SCZ	ENSG00000213465	ARL2	-2.39993	-0.372851	-0.305469	0.76058	0.996124	-5.2143	FALSE	402	ADP ribosylation factor like GTPase 2 [Source:HGNC Symbol;Acc:HGNC:693]	protein_coding	55.28
SST	SCZ	ENSG00000213468	FIRRE	1.67417	-0.391518	-0.643114	0.521473	0.990507	-5.57188	FALSE	286467	firre intergenic repeating RNA element [Source:HGNC Symbol;Acc:HGNC:49627]	lncRNA	40.94
SST	SCZ	ENSG00000213512	GBP7	-1.20131	-0.609226	-0.571651	0.568712	0.991493	-5.18743	FALSE	388646	guanylate binding protein 7 [Source:HGNC Symbol;Acc:HGNC:29606]	protein_coding	37.88
SST	SCZ	ENSG00000213516	RBMXL1	0.997382	-0.29464	-0.267292	0.789739	0.996124	-5.30433	FALSE	494115	RBMX like 1 [Source:HGNC Symbol;Acc:HGNC:25073]	protein_coding	41.18
SST	SCZ	ENSG00000213523	SRA1	3.04087	-1.07258	-1.58268	0.116334	0.928386	-4.58811	FALSE	10011	steroid receptor RNA activator 1 [Source:HGNC Symbol;Acc:HGNC:11281]	protein_coding	45.73
SST	SCZ	ENSG00000213533	STIMATE	-3.4137	-0.782261	-0.692853	0.489845	0.989914	-5.09414	FALSE	375346	STIM activating enhancer [Source:HGNC Symbol;Acc:HGNC:30526]	protein_coding	48.37
SST	SCZ	ENSG00000213551	DNAJC9	1.26859	1.26726	1.20402	0.231137	0.95581	-4.79742	FALSE	23234	DnaJ heat shock protein family (Hsp40) member C9 [Source:HGNC Symbol;Acc:HGNC:19123]	protein_coding	39.91
SST	SCZ	ENSG00000213563	C8orf82	-0.116889	0.518753	0.411229	0.681695	0.994466	-5.2004	FALSE	414919	chromosome 8 open reading frame 82 [Source:HGNC Symbol;Acc:HGNC:33826]	protein_coding	67.88
SST	SCZ	ENSG00000213585	VDAC1	5.23756	0.389941	1.38954	0.167443	0.936852	-5.44709	FALSE	7416	voltage dependent anion channel 1 [Source:HGNC Symbol;Acc:HGNC:12669]	protein_coding	47.29
SST	SCZ	ENSG00000213588	ZBTB9	-2.57068	-0.667854	-0.562371	0.574994	0.991493	-5.14599	FALSE	221504	zinc finger and BTB domain containing 9 [Source:HGNC Symbol;Acc:HGNC:28323]	protein_coding	53.65
SST	SCZ	ENSG00000213593	TMX2	1.50895	-0.775209	-0.772937	0.441199	0.988516	-5.16336	FALSE	51075	thioredoxin related transmembrane protein 2 [Source:HGNC Symbol;Acc:HGNC:30739]	protein_coding	45.19
SST	SCZ	ENSG00000213613	RPL11P3	-3.56871	-1.94709	-1.77744	0.078228	0.883283	-4.1104	FALSE		ribosomal protein L11 pseudogene 3 [Source:HGNC Symbol;Acc:HGNC:36342]	processed_pseudogene	46.27
SST	SCZ	ENSG00000213614	HEXA	4.13015	-0.424617	-1.05305	0.294598	0.973579	-5.4534	FALSE	3073	hexosaminidase subunit alpha [Source:HGNC Symbol;Acc:HGNC:4878]	protein_coding	45.75
SST	SCZ	ENSG00000213619	NDUFS3	1.25427	-1.90258	-2.08783	0.0390953	0.833754	-3.69225	FALSE	4722	NADH:ubiquinone oxidoreductase core subunit S3 [Source:HGNC Symbol;Acc:HGNC:7710]	protein_coding	48.67
SST	SCZ	ENSG00000213625	LEPROT	-0.845139	2.49418	2.20217	0.0297166	0.792386	-3.50313	FALSE	54741	leptin receptor overlapping transcript [Source:HGNC Symbol;Acc:HGNC:29477]	protein_coding	40.78
SST	SCZ	ENSG00000213626	LBH	4.4836	-0.0536469	-0.136697	0.891517	0.996124	-6.20159	FALSE	81606	LBH regulator of WNT signaling pathway [Source:HGNC Symbol;Acc:HGNC:29532]	protein_coding	46.96
SST	SCZ	ENSG00000213638	ADAT3	-3.81447	0.642684	0.579522	0.563409	0.991493	-5.13668	FALSE	113179	adenosine deaminase tRNA specific 3 [Source:HGNC Symbol;Acc:HGNC:25151]	protein_coding	60.26
SST	SCZ	ENSG00000213639	PPP1CB	5.15478	0.286096	1.11106	0.268938	0.969084	-5.80424	FALSE	5500	protein phosphatase 1 catalytic subunit beta [Source:HGNC Symbol;Acc:HGNC:9282]	protein_coding	38.98
SST	SCZ	ENSG00000213640	EEF1DP4	-1.96741	0.178091	0.137793	0.890653	0.996124	-5.23047	FALSE		eukaryotic translation elongation factor 1 delta pseudogene 4 [Source:HGNC Symbol;Acc:HGNC:22598]	processed_pseudogene	52.62
SST	SCZ	ENSG00000213654	GPSM3	-3.40663	0.0609198	0.0555604	0.955792	0.998549	-5.269	FALSE	63940	G protein signaling modulator 3 [Source:HGNC Symbol;Acc:HGNC:13945]	protein_coding	52.73
SST	SCZ	ENSG00000213672	NCKIPSD	5.20069	0.122216	0.397467	0.691785	0.994661	-6.27313	FALSE	51517	NCK interacting protein with SH3 domain [Source:HGNC Symbol;Acc:HGNC:15486]	protein_coding	56.62
SST	SCZ	ENSG00000213676	ATF6B	5.32972	-0.223971	-0.780846	0.436551	0.988516	-6.0997	FALSE	1388	activating transcription factor 6 beta [Source:HGNC Symbol;Acc:HGNC:2349]	protein_coding	51.45
SST	SCZ	ENSG00000213693	SEC14L1P1	-2.66452	0.898458	0.744512	0.458137	0.988702	-5.05161	FALSE		SEC14 like 1 pseudogene 1 [Source:HGNC Symbol;Acc:HGNC:44189]	processed_pseudogene	50.02
SST	SCZ	ENSG00000213694	S1PR3	-0.960741	1.85841	1.70945	0.0901556	0.89804	-4.20419	FALSE	1903	sphingosine-1-phosphate receptor 3 [Source:HGNC Symbol;Acc:HGNC:3167]	protein_coding	49.32
SST	SCZ	ENSG00000213699	SLC35F6	2.68397	0.415267	0.739292	0.461287	0.988702	-5.61875	FALSE	54978	solute carrier family 35 member F6 [Source:HGNC Symbol;Acc:HGNC:26055]	protein_coding	52.66
SST	SCZ	ENSG00000213713	PIGCP1	1.59207	0.155546	0.160983	0.872398	0.996124	-5.38613	FALSE		phosphatidylinositol glycan anchor biosynthesis class C pseudogene 1 [Source:HGNC Symbol;Acc:HGNC:8961]	processed_pseudogene	48.04
SST	SCZ	ENSG00000213719	CLIC1	-3.54715	-0.315116	-0.298144	0.76615	0.996124	-5.23255	FALSE	1192	chloride intracellular channel 1 [Source:HGNC Symbol;Acc:HGNC:2062]	protein_coding	51
SST	SCZ	ENSG00000213722	DDAH2	-3.26448	1.01876	0.862653	0.390184	0.984725	-4.98552	FALSE	23564	dimethylarginine dimethylaminohydrolase 2 [Source:HGNC Symbol;Acc:HGNC:2716]	protein_coding	59.86
SST	SCZ	ENSG00000213741	RPS29	3.32817	0.195817	0.345312	0.730512	0.995462	-5.71633	FALSE	6235	ribosomal protein S29 [Source:HGNC Symbol;Acc:HGNC:10419]	protein_coding	43.43
SST	SCZ	ENSG00000213742	ZNF337-AS1	2.95849	-0.419467	-0.551087	0.582679	0.991874	-5.51071	FALSE	102724826	ZNF337 antisense RNA 1 [Source:HGNC Symbol;Acc:HGNC:40759]	lncRNA	40.92
SST	SCZ	ENSG00000213753	CENPBD2P	1.74275	-0.227263	-0.241646	0.8095	0.996124	-5.4212	FALSE	65996	CENPB DNA-binding domains containing 2, pseudogene [Source:HGNC Symbol;Acc:HGNC:28421]	transcribed_processed_pseudogene	44.59
SST	SCZ	ENSG00000213760	ATP6V1G2	3.89438	-0.371178	-0.89247	0.374067	0.9816	-5.66952	FALSE	534	ATPase H+ transporting V1 subunit G2 [Source:HGNC Symbol;Acc:HGNC:862]	protein_coding	49.67
SST	SCZ	ENSG00000213762	ZNF134	2.4955	-0.3021	-0.471522	0.638191	0.993029	-5.63067	FALSE	7693	zinc finger protein 134 [Source:HGNC Symbol;Acc:HGNC:12918]	protein_coding	46.32
SST	SCZ	ENSG00000213777		-1.3341	1.15743	1.05367	0.294317	0.973579	-4.86055	FALSE		vomeronasal 1 receptor (VN1R) pseudogene	transcribed_processed_pseudogene	46.57
SST	SCZ	ENSG00000213780	GTF2H4	-2.97326	0.788852	0.691414	0.490746	0.989914	-5.08506	FALSE	2968	general transcription factor IIH subunit 4 [Source:HGNC Symbol;Acc:HGNC:4658]	protein_coding	51.2
SST	SCZ	ENSG00000213782	DDX47	-2.43374	0.647351	0.54786	0.584885	0.991879	-5.13546	FALSE	51202	DEAD-box helicase 47 [Source:HGNC Symbol;Acc:HGNC:18682]	protein_coding	40.84
SST	SCZ	ENSG00000213785	AKR1B1P3	-4.08763	-1.59902	-1.58506	0.115791	0.928386	-4.34463	FALSE		aldo-keto reductase family 1 member B1 pseudogene 3 [Source:HGNC Symbol;Acc:HGNC:422]	processed_pseudogene	52.89
SST	SCZ	ENSG00000213793	ZNF888	-1.66745	1.37371	1.26535	0.208389	0.947799	-4.67251	FALSE	388559	zinc finger protein 888 [Source:HGNC Symbol;Acc:HGNC:38695]	protein_coding	45.65
SST	SCZ	ENSG00000213799	ZNF845	-0.377572	0.727758	0.593008	0.554379	0.991493	-5.14806	FALSE	91664	zinc finger protein 845 [Source:HGNC Symbol;Acc:HGNC:25112]	protein_coding	44.14
SST	SCZ	ENSG00000213822	CEACAM18	-3.07826	-0.72856	-0.722726	0.471364	0.98922	-5.07794	FALSE	729767	CEA cell adhesion molecule 18 [Source:HGNC Symbol;Acc:HGNC:31949]	protein_coding	49.37
SST	SCZ	ENSG00000213842	SUGT1P2	-3.85774	-0.536525	-0.490385	0.624827	0.993029	-5.17036	FALSE		SUGT1 pseudogene 2 [Source:HGNC Symbol;Acc:HGNC:31377]	processed_pseudogene	38.41
SST	SCZ	ENSG00000213853	EMP2	-0.338443	0.426924	0.435171	0.664281	0.993539	-5.34188	FALSE	2013	epithelial membrane protein 2 [Source:HGNC Symbol;Acc:HGNC:3334]	protein_coding	48.27
SST	SCZ	ENSG00000213885	RPL13AP7	-1.13652	0.158414	0.145313	0.884726	0.996124	-5.28198	FALSE		ribosomal protein L13a pseudogene 7 [Source:HGNC Symbol;Acc:HGNC:23755]	transcribed_processed_pseudogene	38.48
SST	SCZ	ENSG00000213888	LINC01521	-3.59545	0.127198	0.115493	0.908263	0.997044	-5.26767	FALSE		long intergenic non-protein coding RNA 1521 [Source:HGNC Symbol;Acc:HGNC:26029]	lncRNA	59.44
SST	SCZ	ENSG00000213889	PPM1N	-2.31486	-0.266931	-0.226603	0.821149	0.996124	-5.23986	FALSE	147699	protein phosphatase, Mg2+/Mn2+ dependent 1N (putative) [Source:HGNC Symbol;Acc:HGNC:26845]	protein_coding	54.84
SST	SCZ	ENSG00000213903	LTB4R	-2.99301	-0.154542	-0.131295	0.895779	0.996124	-5.24463	FALSE	1241	leukotriene B4 receptor [Source:HGNC Symbol;Acc:HGNC:6713]	protein_coding	53.67
SST	SCZ	ENSG00000213904	LIPE-AS1	5.212	-0.0733357	-0.262913	0.793104	0.996124	-6.34842	FALSE	100996307	LIPE antisense RNA 1 [Source:HGNC Symbol;Acc:HGNC:48589]	lncRNA	46.03
SST	SCZ	ENSG00000213904	LIPE-AS1	5.212	-0.0733357	-0.262913	0.793104	0.996124	-6.34842	FALSE	101930071	LIPE antisense RNA 1 [Source:HGNC Symbol;Acc:HGNC:48589]	lncRNA	46.03
SST	SCZ	ENSG00000213906	LTB4R2	-3.52465	0.324439	0.27996	0.780028	0.996124	-5.2427	FALSE	56413	leukotriene B4 receptor 2 [Source:HGNC Symbol;Acc:HGNC:19260]	protein_coding	55.7
SST	SCZ	ENSG00000213918	DNASE1	4.60917	0.252439	0.669671	0.504455	0.989914	-5.91143	FALSE	1773	deoxyribonuclease 1 [Source:HGNC Symbol;Acc:HGNC:2956]	protein_coding	49.35
SST	SCZ	ENSG00000213921	LEUTX	-1.68089	-1.61563	-1.59514	0.113518	0.927493	-4.35637	FALSE	342900	leucine twenty homeobox [Source:HGNC Symbol;Acc:HGNC:31953]	protein_coding	41.17
SST	SCZ	ENSG00000213923	CSNK1E	4.49092	0.544755	1.34413	0.181641	0.943782	-5.24874	FALSE	1454	casein kinase 1 epsilon [Source:HGNC Symbol;Acc:HGNC:2453]	protein_coding	55.79
SST	SCZ	ENSG00000213928	IRF9	-3.07293	0.552957	0.473714	0.636632	0.993029	-5.18053	FALSE	10379	interferon regulatory factor 9 [Source:HGNC Symbol;Acc:HGNC:6131]	protein_coding	52.79
SST	SCZ	ENSG00000213930	GALT	3.44132	-0.715495	-1.13653	0.258178	0.963966	-5.12276	FALSE	2592	galactose-1-phosphate uridylyltransferase [Source:HGNC Symbol;Acc:HGNC:4135]	protein_coding	50.16
SST	SCZ	ENSG00000213949	ITGA1	3.75303	0.450139	0.722053	0.471777	0.98922	-5.65056	FALSE	3672	integrin subunit alpha 1 [Source:HGNC Symbol;Acc:HGNC:6134]	protein_coding	36.8
SST	SCZ	ENSG00000213963		-1.19375	0.429887	0.347116	0.72916	0.995462	-5.19265	FALSE	100130691	novel transcript	lncRNA	39.91
SST	SCZ	ENSG00000213965	NUDT19	1.5805	1.59162	1.61149	0.109907	0.924495	-4.39085	FALSE	390916	nudix hydrolase 19 [Source:HGNC Symbol;Acc:HGNC:32036]	protein_coding	46.29
SST	SCZ	ENSG00000213967	ZNF726	-2.57686	1.12609	1.00241	0.318319	0.975102	-4.88703	FALSE	730087	zinc finger protein 726 [Source:HGNC Symbol;Acc:HGNC:32462]	protein_coding	37.37
SST	SCZ	ENSG00000213973	ZNF99	-0.883484	-1.57583	-1.5282	0.1293	0.928927	-4.4419	FALSE	7652	zinc finger protein 99 [Source:HGNC Symbol;Acc:HGNC:13175]	protein_coding	38.84
SST	SCZ	ENSG00000213981		0.246826	-1.04921	-1.08587	0.279882	0.972266	-4.94418	FALSE		novel transcript, antisense to MYO3B	lncRNA	41.36
SST	SCZ	ENSG00000213983	AP1G2	3.97575	0.346136	0.687727	0.493056	0.989914	-5.65876	FALSE	8906	adaptor related protein complex 1 subunit gamma 2 [Source:HGNC Symbol;Acc:HGNC:556]	protein_coding	55.18
SST	SCZ	ENSG00000213988	ZNF90	0.518367	0.711368	0.843767	0.40061	0.988142	-5.17416	FALSE	7643	zinc finger protein 90 [Source:HGNC Symbol;Acc:HGNC:13165]	protein_coding	41
SST	SCZ	ENSG00000213995	NAXD	4.50397	-0.17418	-0.429314	0.668525	0.993539	-5.96705	FALSE	55739	NAD(P)HX dehydratase [Source:HGNC Symbol;Acc:HGNC:25576]	protein_coding	50.08
SST	SCZ	ENSG00000214013	GANC	4.80791	-0.218687	-0.683193	0.495905	0.989914	-6.01905	FALSE	2595	glucosidase alpha, neutral C [Source:HGNC Symbol;Acc:HGNC:4139]	protein_coding	40.5
SST	SCZ	ENSG00000214021	TTLL3	4.24485	-0.253261	-0.655237	0.513667	0.989914	-5.81533	FALSE	26140	tubulin tyrosine ligase like 3 [Source:HGNC Symbol;Acc:HGNC:24483]	protein_coding	50.19
SST	SCZ	ENSG00000214022	REPIN1	3.511	0.199796	0.335606	0.7378	0.995881	-5.86325	FALSE	29803	replication initiator 1 [Source:HGNC Symbol;Acc:HGNC:17922]	protein_coding	62.28
SST	SCZ	ENSG00000214026	MRPL23	-0.289103	2.50889	2.12648	0.0356733	0.825364	-3.61967	FALSE	6150	mitochondrial ribosomal protein L23 [Source:HGNC Symbol;Acc:HGNC:10322]	protein_coding	62.94
SST	SCZ	ENSG00000214029	ZNF891	3.82844	0.656162	1.66793	0.0981419	0.909929	-4.65379	FALSE	101060200	zinc finger protein 891 [Source:HGNC Symbol;Acc:HGNC:38709]	protein_coding	39.26
SST	SCZ	ENSG00000214043	LINC02347	2.12882	0.272324	0.324334	0.746294	0.996005	-5.42505	FALSE	100128554	long intergenic non-protein coding RNA 2347 [Source:HGNC Symbol;Acc:HGNC:53269]	lncRNA	41.16
SST	SCZ	ENSG00000214046	SMIM7	-0.0601037	-0.326861	-0.27161	0.786425	0.996124	-5.25333	FALSE	79086	small integral membrane protein 7 [Source:HGNC Symbol;Acc:HGNC:28419]	protein_coding	47.85
SST	SCZ	ENSG00000214050	FBXO16	5.54033	0.0682574	0.292017	0.770818	0.996124	-6.45661	FALSE	157574	F-box protein 16 [Source:HGNC Symbol;Acc:HGNC:13618]	protein_coding	46.01
SST	SCZ	ENSG00000214063	TSPAN4	2.55643	0.479377	0.504033	0.615235	0.993029	-5.41133	FALSE	7106	tetraspanin 4 [Source:HGNC Symbol;Acc:HGNC:11859]	protein_coding	65.02
SST	SCZ	ENSG00000214078	CPNE1	3.9139	0.576883	1.10764	0.270406	0.969084	-5.31557	FALSE	8904	copine 1 [Source:HGNC Symbol;Acc:HGNC:2314]	protein_coding	43.12
SST	SCZ	ENSG00000214087	ARL16	0.201939	0.948026	0.892572	0.374013	0.9816	-5.08597	FALSE	339231	ADP ribosylation factor like GTPase 16 [Source:HGNC Symbol;Acc:HGNC:27902]	protein_coding	56.91
SST	SCZ	ENSG00000214106	PAXIP1-AS2	-1.00388	-1.14682	-1.19511	0.234584	0.957949	-4.78386	FALSE		PAXIP1 antisense RNA 2 [Source:HGNC Symbol;Acc:HGNC:48958]	lncRNA	40.56
SST	SCZ	ENSG00000214113	LYRM4	6.15328	0.0713434	0.372913	0.709922	0.995336	-6.66489	FALSE	57128	LYR motif containing 4 [Source:HGNC Symbol;Acc:HGNC:21365]	protein_coding	43.39
SST	SCZ	ENSG00000214114	MYCBP	-0.362957	0.610537	0.476343	0.634764	0.993029	-5.17003	FALSE	26292	MYC binding protein [Source:HGNC Symbol;Acc:HGNC:7554]	protein_coding	43.34
SST	SCZ	ENSG00000214128	TMEM213	0.284696	-0.256266	-0.241242	0.809812	0.996124	-5.3502	FALSE	155006	transmembrane protein 213 [Source:HGNC Symbol;Acc:HGNC:27220]	protein_coding	43.97
SST	SCZ	ENSG00000214135	SDHAP4	6.31406	0.212341	1.09331	0.276619	0.971181	-6.13952	FALSE		SDHA pseudogene 4 [Source:HGNC Symbol;Acc:HGNC:55782]	transcribed_unprocessed_pseudogene	49.38
SST	SCZ	ENSG00000214140	PRCD	-1.80386	-1.22317	-1.03408	0.30334	0.973608	-4.87113	FALSE	768206	photoreceptor disc component [Source:HGNC Symbol;Acc:HGNC:32528]	protein_coding	55
SST	SCZ	ENSG00000214145	LINC00887	-1.76288	-2.66975	-2.63746	0.0095482	0.641697	-2.73962	FALSE		long intergenic non-protein coding RNA 887 [Source:HGNC Symbol;Acc:HGNC:48574]	lncRNA	50.45
SST	SCZ	ENSG00000214146	LINC02026	-1.33479	-0.475937	-0.470766	0.638729	0.993029	-5.22082	FALSE	647323	long intergenic non-protein coding RNA 2026 [Source:HGNC Symbol;Acc:HGNC:52861]	lncRNA	44.34
SST	SCZ	ENSG00000214160	ALG3	1.27918	0.0359537	0.0359509	0.971386	0.999449	-5.38253	FALSE	10195	ALG3 alpha-1,3- mannosyltransferase [Source:HGNC Symbol;Acc:HGNC:23056]	protein_coding	51.41
SST	SCZ	ENSG00000214174	AMZ2P1	1.67208	-0.703331	-0.732278	0.465539	0.988702	-5.15037	FALSE		AMZ2 pseudogene 1 [Source:HGNC Symbol;Acc:HGNC:26491]	transcribed_unprocessed_pseudogene	39.22
SST	SCZ	ENSG00000214176	PLEKHM1P1	5.68118	-0.0828354	-0.324853	0.745903	0.996005	-6.52378	FALSE		pleckstrin homology and RUN domain containing M1 pseudogene 1 [Source:HGNC Symbol;Acc:HGNC:35411]	transcribed_unprocessed_pseudogene	49.71
SST	SCZ	ENSG00000214184	GCC2-AS1	-1.55545	0.796841	0.721504	0.472113	0.98922	-5.09906	FALSE	644903	GCC2 antisense RNA 1 [Source:HGNC Symbol;Acc:HGNC:28126]	lncRNA	41.4
SST	SCZ	ENSG00000214193	SH3D21	4.70906	0.190783	0.554532	0.580328	0.991493	-5.97028	FALSE	79729	SH3 domain containing 21 [Source:HGNC Symbol;Acc:HGNC:26236]	protein_coding	53.54
SST	SCZ	ENSG00000214198	TTC41P	2.4677	-1.70887	-2.39732	0.0181813	0.727694	-3.18175	FALSE		tetratricopeptide repeat domain 41, pseudogene [Source:HGNC Symbol;Acc:HGNC:49210]	transcribed_unitary_pseudogene	42.57
SST	SCZ	ENSG00000214211	CTAGE14P	-2.46246	2.93741	2.49723	0.0139806	0.692164	-3.02691	FALSE		CTAGE family member 14, pseudogene [Source:HGNC Symbol;Acc:HGNC:37299]	processed_pseudogene	41.7
SST	SCZ	ENSG00000214212	C19orf38	-1.68179	-1.36172	-1.30171	0.195705	0.947541	-4.66391	FALSE	255809	chromosome 19 open reading frame 38 [Source:HGNC Symbol;Acc:HGNC:34073]	protein_coding	49.77
SST	SCZ	ENSG00000214216	IQCJ	-0.356129	0.317623	0.257751	0.797075	0.996124	-5.22683	FALSE	654502	IQ motif containing J [Source:HGNC Symbol;Acc:HGNC:32406]	protein_coding	39.01
SST	SCZ	ENSG00000214226	C17orf67	3.94465	0.297917	0.683896	0.495463	0.989914	-5.76477	FALSE	339210	chromosome 17 open reading frame 67 [Source:HGNC Symbol;Acc:HGNC:27900]	protein_coding	44.82
SST	SCZ	ENSG00000214253	FIS1	3.48291	-1.05463	-2.20106	0.0297967	0.792386	-3.72505	FALSE	51024	fission, mitochondrial 1 [Source:HGNC Symbol;Acc:HGNC:21689]	protein_coding	51.92
SST	SCZ	ENSG00000214279	SCART1	4.04787	0.159988	0.359544	0.719869	0.995336	-5.93164	FALSE	619207	scavenger receptor family member expressed on T cells 1 [Source:HGNC Symbol;Acc:HGNC:32411]	protein_coding	45.97
SST	SCZ	ENSG00000214289	RPL39P5	-3.86811	-1.58486	-1.6178	0.108537	0.923178	-4.30593	FALSE		ribosomal protein L39 pseudogene 5 [Source:HGNC Symbol;Acc:HGNC:26015]	transcribed_processed_pseudogene	48.96
SST	SCZ	ENSG00000214290	COLCA2	-3.44067	0.349894	0.318802	0.750474	0.996124	-5.2248	FALSE	120376	colorectal cancer associated 2 [Source:HGNC Symbol;Acc:HGNC:26978]	protein_coding	45.24
SST	SCZ	ENSG00000214293	APTR	2.59594	1.7068	2.63382	0.00964493	0.641944	-2.68609	FALSE	100505854	Alu-mediated CDKN1A/p21 transcriptional regulator [Source:HGNC Symbol;Acc:HGNC:44173]	lncRNA	43.3
SST	SCZ	ENSG00000214300	SPDYE3	4.19245	0.153628	0.33499	0.738263	0.995881	-5.88035	FALSE	441272	speedy/RINGO cell cycle regulator family member E3 [Source:HGNC Symbol;Acc:HGNC:35462]	protein_coding	50.81
SST	SCZ	ENSG00000214309	MBLAC1	-1.85311	-1.39547	-1.09837	0.274412	0.971125	-4.8036	FALSE	255374	metallo-beta-lactamase domain containing 1 [Source:HGNC Symbol;Acc:HGNC:22180]	protein_coding	65.69
SST	SCZ	ENSG00000214329	SLC9B1P2	0.0774124	-0.945098	-1.17462	0.242653	0.960065	-4.90083	FALSE		solute carrier family 9 member B1 pseudogene 2 [Source:HGNC Symbol;Acc:HGNC:37493]	transcribed_unprocessed_pseudogene	37.77
SST	SCZ	ENSG00000214331	PDPR2P	4.41188	0.0754763	0.17574	0.860818	0.996124	-5.98869	FALSE		pyruvate dehydrogenase phosphatase regulatory subunit 2, pseudogene [Source:HGNC Symbol;Acc:HGNC:27556]	transcribed_unprocessed_pseudogene	46.02
SST	SCZ	ENSG00000214336	FOXI3	-3.81676	1.56698	1.54258	0.125772	0.928927	-4.39223	FALSE	344167	forkhead box I3 [Source:HGNC Symbol;Acc:HGNC:35123]	protein_coding	50.41
SST	SCZ	ENSG00000214344	OR4F13P	-3.53502	-0.512457	-0.523662	0.601555	0.993029	-5.16242	FALSE		olfactory receptor family 4 subfamily F member 13 pseudogene [Source:HGNC Symbol;Acc:HGNC:15076]	transcribed_unprocessed_pseudogene	42.64
SST	SCZ	ENSG00000214347		-2.54876	-0.947436	-0.879078	0.381254	0.9816	-4.98883	FALSE		novel pseudogene	transcribed_unitary_pseudogene	50.1
SST	SCZ	ENSG00000214353	VAC14-AS1	-1.41629	0.267235	0.21687	0.828707	0.996124	-5.21932	FALSE	100130894	VAC14 antisense RNA 1 [Source:HGNC Symbol;Acc:HGNC:48605]	lncRNA	52.56
SST	SCZ	ENSG00000214357	NEURL1B	2.41146	0.577923	0.790008	0.431203	0.988516	-5.31345	FALSE	54492	neuralized E3 ubiquitin protein ligase 1B [Source:HGNC Symbol;Acc:HGNC:35422]	protein_coding	50.75
SST	SCZ	ENSG00000214360	EFCAB9	-3.94861	0.538777	0.537804	0.591787	0.99253	-5.16143	FALSE	285588	EF-hand calcium binding domain 9 [Source:HGNC Symbol;Acc:HGNC:34530]	protein_coding	45.87
SST	SCZ	ENSG00000214367	HAUS3	1.42364	0.774372	0.786121	0.433468	0.988516	-5.17354	FALSE	79441	HAUS augmin like complex subunit 3 [Source:HGNC Symbol;Acc:HGNC:28719]	protein_coding	37.17
SST	SCZ	ENSG00000214376	VSTM5	3.49959	-0.0991053	-0.188979	0.850454	0.996124	-5.80714	FALSE	387804	V-set and transmembrane domain containing 5 [Source:HGNC Symbol;Acc:HGNC:34443]	protein_coding	46.26
SST	SCZ	ENSG00000214381	LINC00488	-0.664832	0.451251	0.441338	0.659825	0.993539	-5.24481	FALSE	677779	long intergenic non-protein coding RNA 488 [Source:HGNC Symbol;Acc:HGNC:32675]	lncRNA	39.49
SST	SCZ	ENSG00000214402	LCNL1	-1.95259	0.662691	0.558939	0.577326	0.991493	-5.14413	FALSE	401562	lipocalin like 1 [Source:HGNC Symbol;Acc:HGNC:34436]	protein_coding	64.06
SST	SCZ	ENSG00000214407	RDUR	-2.05112	0.14672	0.151954	0.879498	0.996124	-5.31944	FALSE	152225	RIG-I dependent antiviral response regulator RNA [Source:HGNC Symbol;Acc:HGNC:27190]	lncRNA	38.36
SST	SCZ	ENSG00000214413	BBIP1	3.66202	0.883346	1.4482	0.150374	0.935235	-4.81581	FALSE	92482	BBSome interacting protein 1 [Source:HGNC Symbol;Acc:HGNC:28093]	protein_coding	38.61
SST	SCZ	ENSG00000214414	TRIM77	-3.52363	0.814988	0.797586	0.42681	0.988516	-5.03385	FALSE	390231	tripartite motif containing 77 [Source:HGNC Symbol;Acc:HGNC:34228]	protein_coding	37.3
SST	SCZ	ENSG00000214425	LRRC37A4P	3.84092	-0.529033	-0.807859	0.420895	0.988516	-5.4748	FALSE		leucine rich repeat containing 37 member A4, pseudogene [Source:HGNC Symbol;Acc:HGNC:25479]	transcribed_unprocessed_pseudogene	42.69
SST	SCZ	ENSG00000214432	VPS33B-DT	-2.81027	0.709952	0.631671	0.528898	0.990733	-5.11446	FALSE	101926911	VPS33B divergent transcript [Source:HGNC Symbol;Acc:HGNC:51413]	lncRNA	47.04
SST	SCZ	ENSG00000214439	FAM185BP	-2.99854	0.166607	0.138183	0.890346	0.996124	-5.25149	FALSE		family with sequence similarity 185 member B, pseudogene [Source:HGNC Symbol;Acc:HGNC:21813]	transcribed_unprocessed_pseudogene	36.84
SST	SCZ	ENSG00000214456	PLIN5	-3.66067	0.0898586	0.0823574	0.93451	0.997541	-5.27269	FALSE	440503	perilipin 5 [Source:HGNC Symbol;Acc:HGNC:33196]	protein_coding	55.3
SST	SCZ	ENSG00000214491	SEC14L6	-1.23265	0.91931	0.856394	0.393621	0.985643	-5.02074	FALSE	730005	SEC14 like lipid binding 6 [Source:HGNC Symbol;Acc:HGNC:40047]	protein_coding	50.58
SST	SCZ	ENSG00000214511	HIGD1C	-0.0044861	-0.846902	-0.804406	0.422878	0.988516	-5.0831	FALSE	613227	HIG1 hypoxia inducible domain family member 1C [Source:HGNC Symbol;Acc:HGNC:28044]	protein_coding	43.19
SST	SCZ	ENSG00000214513	NOTO	-2.90021	0.495064	0.48254	0.630371	0.993029	-5.18532	FALSE	344022	notochord homeobox [Source:HGNC Symbol;Acc:HGNC:31839]	protein_coding	50.25
SST	SCZ	ENSG00000214514	KRT42P	-3.08437	1.02129	0.97206	0.333129	0.978121	-4.91603	FALSE		keratin 42, pseudogene [Source:HGNC Symbol;Acc:HGNC:27581]	transcribed_unprocessed_pseudogene	55.44
SST	SCZ	ENSG00000214517	PPME1	6.33418	0.0258431	0.150178	0.880896	0.996124	-6.87565	FALSE	51400	protein phosphatase methylesterase 1 [Source:HGNC Symbol;Acc:HGNC:30178]	protein_coding	38.61
SST	SCZ	ENSG00000214530	STARD10	0.819621	-0.591971	-0.51047	0.610733	0.993029	-5.21556	FALSE	10809	StAR related lipid transfer domain containing 10 [Source:HGNC Symbol;Acc:HGNC:10666]	protein_coding	54.41
SST	SCZ	ENSG00000214534	ZNF705EP	-3.03195	2.43138	2.13999	0.0345399	0.825071	-3.60234	FALSE		zinc finger protein 705E, pseudogene [Source:HGNC Symbol;Acc:HGNC:33203]	transcribed_unprocessed_pseudogene	36.17
SST	SCZ	ENSG00000214544	GTF2IRD2P1	-1.4806	0.332125	0.296177	0.767647	0.996124	-5.23583	FALSE		GTF2I repeat domain containing 2 pseudogene 1 [Source:HGNC Symbol;Acc:HGNC:33127]	transcribed_unprocessed_pseudogene	46.01
SST	SCZ	ENSG00000214548	MEG3	10.4728	0.0234612	0.762302	0.448438	0.988702	-12.6397	FALSE	55384	maternally expressed 3 [Source:HGNC Symbol;Acc:HGNC:14575]	lncRNA	51.68
SST	SCZ	ENSG00000214553	LRRC37A11P	-1.76007	-1.761	-1.63366	0.105156	0.920818	-4.30089	FALSE		leucine rich repeat containing 37 member A11, pseudogene [Source:HGNC Symbol;Acc:HGNC:43815]	transcribed_unprocessed_pseudogene	42.89
SST	SCZ	ENSG00000214559		-2.39463	-0.580178	-0.463328	0.644034	0.993029	-5.17074	FALSE		novel transcript	lncRNA	43.4
SST	SCZ	ENSG00000214562	NUTM2D	-1.16339	-0.228438	-0.179195	0.858111	0.996124	-5.22553	FALSE	728130	NUT family member 2D [Source:HGNC Symbol;Acc:HGNC:23447]	protein_coding	56.99
SST	SCZ	ENSG00000214575	CPEB1	4.84457	-0.3095	-1.02568	0.307268	0.973608	-5.72049	FALSE	64506	cytoplasmic polyadenylation element binding protein 1 [Source:HGNC Symbol;Acc:HGNC:21744]	protein_coding	42.56
SST	SCZ	ENSG00000214595	EML6	7.69642	-0.0571986	-0.531594	0.596067	0.99253	-7.38793	FALSE	400954	EMAP like 6 [Source:HGNC Symbol;Acc:HGNC:35412]	protein_coding	40.81
SST	SCZ	ENSG00000214652	ZNF727	0.32713	0.768168	0.786193	0.433426	0.988516	-5.15528	FALSE	442319	zinc finger protein 727 [Source:HGNC Symbol;Acc:HGNC:22785]	protein_coding	37.48
SST	SCZ	ENSG00000214654	B3GALT9	-3.95485	-1.29991	-1.26627	0.208062	0.947541	-4.67351	FALSE	100288842	beta-1,3-galactosyltransferase 9 [Source:HGNC Symbol;Acc:HGNC:53652]	protein_coding	42.82
SST	SCZ	ENSG00000214655	ZSWIM8	5.78068	0.0587433	0.25268	0.800981	0.996124	-6.50457	FALSE	23053	zinc finger SWIM-type containing 8 [Source:HGNC Symbol;Acc:HGNC:23528]	protein_coding	54.43
SST	SCZ	ENSG00000214659	KRT8P26	-2.58521	-0.242141	-0.19548	0.845374	0.996124	-5.23342	FALSE		keratin 8 pseudogene 26 [Source:HGNC Symbol;Acc:HGNC:33378]	processed_pseudogene	59.56
SST	SCZ	ENSG00000214691	LINC01913	-0.940424	-0.740858	-0.68966	0.491844	0.989914	-5.13468	FALSE	388942	long intergenic non-protein coding RNA 1913 [Source:HGNC Symbol;Acc:HGNC:52732]	lncRNA	44.6
SST	SCZ	ENSG00000214694	ARHGEF33	3.6151	0.750427	1.47294	0.143592	0.932004	-4.83161	FALSE	100271715	Rho guanine nucleotide exchange factor 33 [Source:HGNC Symbol;Acc:HGNC:37252]	protein_coding	41.51
SST	SCZ	ENSG00000214706	IFRD2	-1.60196	-0.426407	-0.332144	0.740405	0.996005	-5.20251	FALSE	7866	interferon related developmental regulator 2 [Source:HGNC Symbol;Acc:HGNC:5457]	protein_coding	59.19
SST	SCZ	ENSG00000214711	CAPN14	3.08625	0.313831	0.547274	0.585287	0.991879	-5.65963	FALSE	440854	calpain 14 [Source:HGNC Symbol;Acc:HGNC:16664]	protein_coding	43.65
SST	SCZ	ENSG00000214717	ZBED1	1.5459	-1.29956	-1.24176	0.216937	0.950565	-4.76392	FALSE	9189	zinc finger BED-type containing 1 [Source:HGNC Symbol;Acc:HGNC:447]	protein_coding	49.62
SST	SCZ	ENSG00000214719		2.76629	0.643859	0.958089	0.340095	0.978599	-5.24123	FALSE		novel transcript	lncRNA	45.64
SST	SCZ	ENSG00000214725	CDIPTOSP	-3.37988	-0.033638	-0.0314924	0.974933	0.999449	-5.26255	FALSE	440356	CDIP transferase opposite strand, pseudogene [Source:HGNC Symbol;Acc:HGNC:48609]	transcribed_unitary_pseudogene	52.79
SST	SCZ	ENSG00000214753	HNRNPUL2	2.91248	0.809026	1.3441	0.181651	0.943782	-4.9036	FALSE	221092	heterogeneous nuclear ribonucleoprotein U like 2 [Source:HGNC Symbol;Acc:HGNC:25451]	protein_coding	46.25
SST	SCZ	ENSG00000214765	SEPTIN7P2	4.96348	-0.141632	-0.499171	0.618644	0.993029	-6.17538	FALSE		septin 7 pseudogene 2 [Source:HGNC Symbol;Acc:HGNC:32339]	transcribed_unprocessed_pseudogene	36.51
SST	SCZ	ENSG00000214772	GUCY2C-AS1	2.70514	-0.213521	-0.315267	0.753149	0.996124	-5.61811	FALSE		GUCY2C antisense RNA 1 [Source:HGNC Symbol;Acc:HGNC:56054]	lncRNA	39.65
SST	SCZ	ENSG00000214776		-3.84559	-0.940469	-0.85571	0.393997	0.985978	-4.99757	FALSE		alpha-2-macroglobulin like 1 pseudogene	transcribed_unprocessed_pseudogene	37.85
SST	SCZ	ENSG00000214782	MS4A18	-2.02632	0.392	0.345803	0.730144	0.995462	-5.22137	FALSE	728588	membrane spanning 4-domains A18 [Source:HGNC Symbol;Acc:HGNC:37636]	protein_coding	46.94
SST	SCZ	ENSG00000214783	POLR2J4	0.928405	-0.816253	-0.710234	0.479045	0.98978	-5.14503	FALSE	84820	RNA polymerase II subunit J4, pseudogene [Source:HGNC Symbol;Acc:HGNC:28195]	lncRNA	51.23
SST	SCZ	ENSG00000214788		-3.72283	0.983957	0.917648	0.360788	0.980357	-4.95267	FALSE		novel transcript	lncRNA	37.92
SST	SCZ	ENSG00000214796	TUBA5P	-2.87721	0.606925	0.530427	0.596873	0.99253	-5.16102	FALSE		tubulin alpha 5, pseudogene [Source:HGNC Symbol;Acc:HGNC:54799]	transcribed_unprocessed_pseudogene	50.35
SST	SCZ	ENSG00000214797		-2.68499	-0.389058	-0.352134	0.725404	0.995336	-5.22776	FALSE		novel transcript	lncRNA	45.58
SST	SCZ	ENSG00000214803		2.18812	1.33818	1.66178	0.0993729	0.913191	-4.383	FALSE	101927588	novel transcript	lncRNA	43.47
SST	SCZ	ENSG00000214814	FER1L6	2.63595	-0.0173547	-0.0319464	0.974572	0.999449	-5.90418	FALSE	654463	fer-1 like family member 6 [Source:HGNC Symbol;Acc:HGNC:28065]	protein_coding	41.6
SST	SCZ	ENSG00000214826	DDX12P	-1.34949	1.85917	1.74977	0.0829144	0.892104	-4.14883	FALSE		DEAD/H-box helicase 12, pseudogene [Source:HGNC Symbol;Acc:HGNC:2737]	unprocessed_pseudogene	52.17
SST	SCZ	ENSG00000214827	MTCP1	-1.36918	-1.87697	-1.88716	0.0617443	0.867624	-3.97658	FALSE	4515	mature T cell proliferation 1 [Source:HGNC Symbol;Acc:HGNC:7423]	protein_coding	38.73
SST	SCZ	ENSG00000214837	LINC01347	0.306587	0.722996	0.782677	0.43548	0.988516	-5.08393	FALSE		long intergenic non-protein coding RNA 1347 [Source:HGNC Symbol;Acc:HGNC:50566]	transcribed_unprocessed_pseudogene	47.09
SST	SCZ	ENSG00000214842	RAD51AP2	-2.70872	2.2982	2.08036	0.0397884	0.835151	-3.6926	FALSE	729475	RAD51 associated protein 2 [Source:HGNC Symbol;Acc:HGNC:34417]	protein_coding	34.43
SST	SCZ	ENSG00000214851	LINC00612	-1.36818	1.56314	1.27148	0.206211	0.947541	-4.66255	FALSE	253128	long intergenic non-protein coding RNA 612 [Source:HGNC Symbol;Acc:HGNC:28621]	lncRNA	39.76
SST	SCZ	ENSG00000214866	DCDC2C	2.69655	-0.856445	-1.54796	0.124472	0.928927	-4.76586	FALSE	728597	doublecortin domain containing 2C [Source:HGNC Symbol;Acc:HGNC:32696]	protein_coding	44.56
SST	SCZ	ENSG00000214870	LINC02981	4.66006	-0.25666	-0.702323	0.483945	0.989914	-5.94225	FALSE		long intergenic non-protein coding RNA 2981 [Source:HGNC Symbol;Acc:HGNC:56055]	lncRNA	42.16
SST	SCZ	ENSG00000214872	SMTNL1	-0.979298	-0.449235	-0.364607	0.716097	0.995336	-5.21405	FALSE	219537	smoothelin like 1 [Source:HGNC Symbol;Acc:HGNC:32394]	protein_coding	51.95
SST	SCZ	ENSG00000214883		-3.25716	-1.45714	-1.31863	0.19	0.947541	-4.62521	FALSE		DEAH (Asp-Glu-Ala-His) box polypeptide 9 (DHX9) pseudogene	unprocessed_pseudogene	37.93
SST	SCZ	ENSG00000214891	TRIM64C	-3.91651	0.000743758	0.000731733	0.999417	0.999937	-5.26764	FALSE	646754	tripartite motif containing 64C [Source:HGNC Symbol;Acc:HGNC:37148]	protein_coding	38.21
SST	SCZ	ENSG00000214894	LINC00243	-0.238001	-1.33254	-1.54028	0.12633	0.928927	-4.51902	FALSE	401247	long intergenic non-protein coding RNA 243 [Source:HGNC Symbol;Acc:HGNC:30956]	lncRNA	46.95
SST	SCZ	ENSG00000214900	LINC01588	4.95313	-0.00569598	-0.0197178	0.984304	0.999639	-6.32847	FALSE	196913	long intergenic non-protein coding RNA 1588 [Source:HGNC Symbol;Acc:HGNC:27503]	lncRNA	45.21
SST	SCZ	ENSG00000214900	LINC01588	4.95313	-0.00569598	-0.0197178	0.984304	0.999639	-6.32847	FALSE	283551	long intergenic non-protein coding RNA 1588 [Source:HGNC Symbol;Acc:HGNC:27503]	lncRNA	45.21
SST	SCZ	ENSG00000214922	HLA-F-AS1	-0.930367	-0.469062	-0.394665	0.693845	0.994661	-5.21232	FALSE	285830	HLA-F antisense RNA 1 [Source:HGNC Symbol;Acc:HGNC:26645]	lncRNA	45.94
SST	SCZ	ENSG00000214941	ZSWIM7	2.81237	0.673099	1.03745	0.301775	0.973608	-5.19033	FALSE	125150	zinc finger SWIM-type containing 7 [Source:HGNC Symbol;Acc:HGNC:26993]	protein_coding	44.09
SST	SCZ	ENSG00000214942		1.33344	1.37161	1.93686	0.055298	0.857588	-4.03858	FALSE	102724637	novel transcript	lncRNA	35.33
SST	SCZ	ENSG00000214944	ARHGEF28	5.90843	-0.144561	-0.640611	0.523092	0.990507	-6.47789	FALSE	64283	Rho guanine nucleotide exchange factor 28 [Source:HGNC Symbol;Acc:HGNC:30322]	protein_coding	39.36
SST	SCZ	ENSG00000214954	LRRC69	2.69025	-0.573657	-0.933488	0.352589	0.979699	-5.33571	FALSE	100130742	leucine rich repeat containing 69 [Source:HGNC Symbol;Acc:HGNC:34303]	protein_coding	36.91
SST	SCZ	ENSG00000214960	CRPPA	6.10076	-0.138317	-0.596713	0.551911	0.990733	-6.53394	FALSE	729920	CDP-L-ribitol pyrophosphorylase A [Source:HGNC Symbol;Acc:HGNC:37276]	protein_coding	36.76
SST	SCZ	ENSG00000214978	GSG1L2	-3.44341	0.303642	0.309721	0.757353	0.996124	-5.24169	FALSE	644070	GSG1 like 2 [Source:HGNC Symbol;Acc:HGNC:51826]	protein_coding	46.03
SST	SCZ	ENSG00000214992	AKAP17BP	-3.51291	-0.718034	-0.694724	0.488676	0.989914	-5.08739	FALSE		A-kinase anchoring protein 17B, pseudogene [Source:HGNC Symbol;Acc:HGNC:38514]	unprocessed_pseudogene	40.66
SST	SCZ	ENSG00000215009	ACSM4	0.613154	0.772346	0.710911	0.478627	0.989579	-5.12947	FALSE	341392	acyl-CoA synthetase medium chain family member 4 [Source:HGNC Symbol;Acc:HGNC:32016]	protein_coding	40.49
SST	SCZ	ENSG00000215012	RTL10	2.88153	0.22155	0.349684	0.727237	0.995447	-5.65253	FALSE	79680	retrotransposon Gag like 10 [Source:HGNC Symbol;Acc:HGNC:26112]	protein_coding	55.11
SST	SCZ	ENSG00000215018	COL28A1	4.85116	-0.0565293	-0.162498	0.871208	0.996124	-6.21063	FALSE	340267	collagen type XXVIII alpha 1 chain [Source:HGNC Symbol;Acc:HGNC:22442]	protein_coding	38.55
SST	SCZ	ENSG00000215021	PHB2	2.9199	0.403103	0.577512	0.56476	0.991493	-5.52026	FALSE	11331	prohibitin 2 [Source:HGNC Symbol;Acc:HGNC:30306]	protein_coding	53.14
SST	SCZ	ENSG00000215022		-2.55207	1.68901	1.44719	0.150655	0.935235	-4.49223	FALSE	100130357	novel transcript, antisense to PHACTR1	lncRNA	46.94
SST	SCZ	ENSG00000215039	CD27-AS1	1.56324	-0.699923	-0.770543	0.442611	0.988516	-5.20564	FALSE	678655	CD27 antisense RNA 1 [Source:HGNC Symbol;Acc:HGNC:43896]	lncRNA	49.54
SST	SCZ	ENSG00000215041	NEURL4	4.25876	-0.0138306	-0.0308084	0.975478	0.999449	-6.11345	FALSE	84461	neuralized E3 ubiquitin protein ligase 4 [Source:HGNC Symbol;Acc:HGNC:34410]	protein_coding	57.23
SST	SCZ	ENSG00000215045	GRID2IP	1.38035	0.70567	0.777021	0.438795	0.988516	-5.16147	FALSE	392862	Grid2 interacting protein [Source:HGNC Symbol;Acc:HGNC:18464]	protein_coding	54.45
SST	SCZ	ENSG00000215067	ALOX12-AS1	1.28448	0.626381	0.683535	0.49569	0.989914	-5.23204	FALSE	100506713	ALOX12 antisense RNA 1 [Source:HGNC Symbol;Acc:HGNC:51342]	lncRNA	43.31
SST	SCZ	ENSG00000215068	ANXA2R-AS1	-3.0383	1.02179	0.915424	0.361949	0.980357	-4.94812	FALSE	153684	ANXA2R antisense RNA 1 [Source:HGNC Symbol;Acc:HGNC:27208]	lncRNA	42.98
SST	SCZ	ENSG00000215105	TTC3P1	3.40037	-0.123173	-0.208672	0.835086	0.996124	-5.67102	FALSE		tetratricopeptide repeat domain 3 pseudogene 1 [Source:HGNC Symbol;Acc:HGNC:23318]	processed_pseudogene	40.31
SST	SCZ	ENSG00000215110	UGT2B25P	-3.42544	0.246959	0.239127	0.811447	0.996124	-5.24561	FALSE		UDP glucuronosyltransferase family 2 member B25, pseudogene [Source:HGNC Symbol;Acc:HGNC:12549]	processed_pseudogene	32.6
SST	SCZ	ENSG00000215114	UBXN2B	5.37813	0.267019	1.02133	0.309315	0.974414	-5.90125	FALSE	137886	UBX domain protein 2B [Source:HGNC Symbol;Acc:HGNC:27035]	protein_coding	37.95
SST	SCZ	ENSG00000215126	CBWD6	-0.966449	-2.87944	-2.70291	0.00795164	0.597731	-2.62705	FALSE	644019	COBW domain containing 6 [Source:HGNC Symbol;Acc:HGNC:31978]	protein_coding	36.14
SST	SCZ	ENSG00000215146		2.66234	1.09963	1.37499	0.171898	0.939127	-4.75181	FALSE		zinc finger protein pseudogene	transcribed_unprocessed_pseudogene	34.24
SST	SCZ	ENSG00000215154		1.50343	1.45587	1.68547	0.0947011	0.906966	-4.30554	FALSE		potassium channel tetramerisation domain containing 5 (KCTD5) pseudogene	transcribed_unprocessed_pseudogene	55.64
SST	SCZ	ENSG00000215156		-0.232668	0.73942	0.611029	0.542427	0.990733	-5.12379	FALSE		POM121-like protein 1 pseudogene	processed_pseudogene	60.14
SST	SCZ	ENSG00000215158	GUSBP18	4.8402	0.43077	1.11116	0.268894	0.969084	-5.56637	FALSE		GUSB pseudogene 18 [Source:HGNC Symbol;Acc:HGNC:55770]	transcribed_unprocessed_pseudogene	41.37
SST	SCZ	ENSG00000215159		0.628423	-0.247873	-0.234299	0.815183	0.996124	-5.30349	FALSE
SST	SCZ	ENSG00000215162	LINC00269	-1.8292	2.09887	2.29243	0.0237613	0.764306	-3.33974	FALSE	100996279	long intergenic non-protein coding RNA 269 [Source:HGNC Symbol;Acc:HGNC:26586]	lncRNA	49.37
SST	SCZ	ENSG00000215174	NLRP2B	-3.73409	-0.52135	-0.456746	0.648744	0.99332	-5.1911	FALSE	286430	NLR family pyrin domain containing 2B [Source:HGNC Symbol;Acc:HGNC:29887]	protein_coding	50.59
SST	SCZ	ENSG00000215182	MUC5AC	0.0272682	-1.02176	-1.14758	0.253604	0.96076	-4.90916	FALSE	4586	mucin 5AC, oligomeric mucus/gel-forming [Source:HGNC Symbol;Acc:HGNC:7515]	protein_coding	61.79
SST	SCZ	ENSG00000215190	LINC00680	-0.673496	-0.309917	-0.263404	0.792727	0.996124	-5.23781	FALSE		long intergenic non-protein coding RNA 680 [Source:HGNC Symbol;Acc:HGNC:44417]	transcribed_unprocessed_pseudogene	44.07
SST	SCZ	ENSG00000215193	PEX26	4.52636	0.0712344	0.197851	0.843522	0.996124	-6.12428	FALSE	55670	peroxisomal biogenesis factor 26 [Source:HGNC Symbol;Acc:HGNC:22965]	protein_coding	46.82
SST	SCZ	ENSG00000215196	BASP1-AS1	1.76498	-1.33474	-1.65776	0.100183	0.913191	-4.34075	FALSE		BASP1 antisense RNA 1 [Source:HGNC Symbol;Acc:HGNC:26609]	lncRNA	43.91
SST	SCZ	ENSG00000215203	GRXCR1	1.62902	-0.572021	-0.880073	0.380717	0.9816	-5.38417	FALSE	389207	glutaredoxin and cysteine rich domain containing 1 [Source:HGNC Symbol;Acc:HGNC:31673]	protein_coding	37.45
SST	SCZ	ENSG00000215217	C5orf49	1.91492	0.355105	0.338287	0.735785	0.995795	-5.39969	FALSE	134121	chromosome 5 open reading frame 49 [Source:HGNC Symbol;Acc:HGNC:27028]	protein_coding	44.43
SST	SCZ	ENSG00000215218	UBE2QL1	6.02247	0.139241	0.675018	0.501065	0.989914	-6.47642	FALSE	134111	ubiquitin conjugating enzyme E2 Q family like 1 [Source:HGNC Symbol;Acc:HGNC:37269]	protein_coding	47.07
SST	SCZ	ENSG00000215231	LINC01020	-0.891854	-0.602206	-0.583045	0.561043	0.991493	-5.20711	FALSE		long intergenic non-protein coding RNA 1020 [Source:HGNC Symbol;Acc:HGNC:27968]	lncRNA	40.21
SST	SCZ	ENSG00000215241	LINC02449	1.0307	0.724961	0.720238	0.472889	0.98922	-5.16554	FALSE	101927905	long intergenic non-protein coding RNA 2449 [Source:HGNC Symbol;Acc:HGNC:53381]	lncRNA	52.88
SST	SCZ	ENSG00000215244	LINC02649	2.81948	0.00544024	0.00843159	0.993288	0.999672	-5.71277	FALSE	399715	long intergenic non-protein coding RNA 2649 [Source:HGNC Symbol;Acc:HGNC:54134]	lncRNA	44.21
SST	SCZ	ENSG00000215246	LINC02982	-3.70592	0.674047	0.67531	0.50088	0.989914	-5.09831	FALSE	100506688	long intergenic non-protein coding RNA 2982 [Source:HGNC Symbol;Acc:HGNC:56056]	lncRNA	50.39
SST	SCZ	ENSG00000215251	FASTKD5	-0.495444	0.711656	0.600577	0.549343	0.990733	-5.14398	FALSE	60493	FAST kinase domains 5 [Source:HGNC Symbol;Acc:HGNC:25790]	protein_coding	44.47
SST	SCZ	ENSG00000215252	GOLGA8B	5.62703	-0.048342	-0.198854	0.84274	0.996124	-6.48154	FALSE	440270	golgin A8 family member B [Source:HGNC Symbol;Acc:HGNC:31973]	protein_coding	47.06
SST	SCZ	ENSG00000215256	DHRS4-AS1	1.30387	0.710719	0.714898	0.47617	0.98922	-5.1908	FALSE	55449	DHRS4 antisense RNA 1 [Source:HGNC Symbol;Acc:HGNC:23175]	lncRNA	44.12
SST	SCZ	ENSG00000215262	KCNU1	3.29866	0.0394467	0.0864475	0.931266	0.99732	-6.03336	FALSE	157855	potassium calcium-activated channel subfamily U member 1 [Source:HGNC Symbol;Acc:HGNC:18867]	protein_coding	38.1
SST	SCZ	ENSG00000215267	AKR1C7P	-1.86002	1.64866	1.47222	0.143784	0.932004	-4.47073	FALSE		aldo-keto reductase family 1 member C7, pseudogene [Source:HGNC Symbol;Acc:HGNC:44681]	transcribed_unprocessed_pseudogene	39.24
SST	SCZ	ENSG00000215271		0.842453	0.212841	0.232178	0.816826	0.996124	-5.39056	FALSE
SST	SCZ	ENSG00000215274	GAGE10	-2.83143	0.0188082	0.0165277	0.986843	0.999672	-5.26937	FALSE	102724473	G antigen 10 [Source:HGNC Symbol;Acc:HGNC:30968]	protein_coding	44.47
SST	SCZ	ENSG00000215277	RNF212B	2.04827	-0.251293	-0.30215	0.763101	0.996124	-5.44193	FALSE	100507650	ring finger protein 212B [Source:HGNC Symbol;Acc:HGNC:20438]	protein_coding	41.14
SST	SCZ	ENSG00000215296	TMCO5B	-3.52549	-0.211878	-0.202891	0.83959	0.996124	-5.2491	FALSE		transmembrane and coiled-coil domains 5B (pseudogene) [Source:HGNC Symbol;Acc:HGNC:34243]	transcribed_unitary_pseudogene	41.43
SST	SCZ	ENSG00000215301	DDX3X	5.80722	-0.0129528	-0.0654494	0.947934	0.998011	-6.70622	FALSE	1654	DEAD-box helicase 3 X-linked [Source:HGNC Symbol;Acc:HGNC:2745]	protein_coding	42.68
SST	SCZ	ENSG00000215302	WHAMMP4	-0.537914	2.49098	2.12201	0.0360555	0.826533	-3.62692	FALSE		WHAMM pseudogene 4 [Source:HGNC Symbol;Acc:HGNC:55700]	transcribed_unprocessed_pseudogene	40.27
SST	SCZ	ENSG00000215305	VPS16	3.80873	-0.558449	-1.08412	0.280656	0.972266	-5.3078	FALSE	64601	VPS16 core subunit of CORVET and HOPS complexes [Source:HGNC Symbol;Acc:HGNC:14584]	protein_coding	48.8
SST	SCZ	ENSG00000215356	ZNF705B	-3.84382	-0.424528	-0.420542	0.674901	0.994011	-5.20258	FALSE	100132396	zinc finger protein 705B [Source:HGNC Symbol;Acc:HGNC:32284]	protein_coding	38.86
SST	SCZ	ENSG00000215367	TMED11P	1.48767	-0.50355	-0.56685	0.571958	0.991493	-5.32642	FALSE	100379220	transmembrane p24 trafficking protein 11, pseudogene [Source:HGNC Symbol;Acc:HGNC:35401]	transcribed_unitary_pseudogene	43.48
SST	SCZ	ENSG00000215372	ZNF705G	-1.24365	-2.85516	-3.02046	0.00313128	0.479973	-1.91792	FALSE	100131980	zinc finger protein 705G [Source:HGNC Symbol;Acc:HGNC:37134]	protein_coding	39.05
SST	SCZ	ENSG00000215372	ZNF705G	-1.24365	-2.85516	-3.02046	0.00313128	0.479973	-1.91792	FALSE	124900627	zinc finger protein 705G [Source:HGNC Symbol;Acc:HGNC:37134]	protein_coding	39.05
SST	SCZ	ENSG00000215374	FAM66B	4.37357	-0.295714	-0.619079	0.53713	0.990733	-5.79345	FALSE		family with sequence similarity 66 member B [Source:HGNC Symbol;Acc:HGNC:28890]	lncRNA	42.18
SST	SCZ	ENSG00000215375	MYL5	-0.0332847	-0.795083	-0.654101	0.514396	0.989914	-5.12532	FALSE	4636	myosin light chain 5 [Source:HGNC Symbol;Acc:HGNC:7586]	protein_coding	65.53
SST	SCZ	ENSG00000215386	MIR99AHG	7.423	0.0676319	0.53135	0.596236	0.99253	-7.25949	FALSE	388815	mir-99a-let-7c cluster host gene [Source:HGNC Symbol;Acc:HGNC:1274]	lncRNA	35.51
SST	SCZ	ENSG00000215397	SCRT2	-3.68551	-0.359689	-0.327921	0.743588	0.996005	-5.22704	FALSE	85508	scratch family transcriptional repressor 2 [Source:HGNC Symbol;Acc:HGNC:15952]	protein_coding	56.68
SST	SCZ	ENSG00000215399	HMGB3P7	-2.45525	-0.17971	-0.141669	0.887597	0.996124	-5.23341	FALSE		high mobility group box 3 pseudogene 7 [Source:HGNC Symbol;Acc:HGNC:39299]	processed_pseudogene	43.21
SST	SCZ	ENSG00000215421	ZNF407	7.01402	0.459969	2.99717	0.00336107	0.479973	-2.79851	FALSE	55628	zinc finger protein 407 [Source:HGNC Symbol;Acc:HGNC:19904]	protein_coding	37.97
SST	SCZ	ENSG00000215424	MCM3AP-AS1	2.763	-0.829671	-1.09137	0.277468	0.971357	-5.07076	FALSE	114044	MCM3AP antisense RNA 1 [Source:HGNC Symbol;Acc:HGNC:16417]	lncRNA	46.51
SST	SCZ	ENSG00000215440	NPEPL1	-0.0587759	0.73078	0.71882	0.473759	0.98922	-5.17435	FALSE	79716	aminopeptidase like 1 [Source:HGNC Symbol;Acc:HGNC:16244]	protein_coding	56.79
SST	SCZ	ENSG00000215452	ZNF663P	0.703518	2.4622	2.39527	0.0182781	0.727694	-3.16335	FALSE		zinc finger protein 663, pseudogene [Source:HGNC Symbol;Acc:HGNC:25342]	transcribed_unitary_pseudogene	41.57
SST	SCZ	ENSG00000215458	AATBC	0.0254989	0.0184123	0.0155871	0.987592	0.999672	-5.28106	FALSE	284837	apoptosis associated transcript in bladder cancer [Source:HGNC Symbol;Acc:HGNC:51526]	lncRNA	60.18
SST	SCZ	ENSG00000215474	SKOR2	0.100452	-1.29746	-1.58591	0.115599	0.928386	-4.45203	FALSE	652991	SKI family transcriptional corepressor 2 [Source:HGNC Symbol;Acc:HGNC:32695]	protein_coding	40.84
SST	SCZ	ENSG00000215475	SIAH3	6.49618	0.200434	1.14138	0.256164	0.962589	-6.22966	FALSE	283514	siah E3 ubiquitin protein ligase family member 3 [Source:HGNC Symbol;Acc:HGNC:30553]	protein_coding	44.65
SST	SCZ	ENSG00000215478	CES5AP1	2.92946	0.592946	1.04586	0.297895	0.973608	-5.3256	FALSE		carboxylesterase 5A pseudogene 1 [Source:HGNC Symbol;Acc:HGNC:38516]	transcribed_unprocessed_pseudogene	45
SST	SCZ	ENSG00000215481	BCRP3	-2.27885	2.05854	1.79212	0.0758315	0.876329	-4.08972	FALSE		BCR pseudogene 3 [Source:HGNC Symbol;Acc:HGNC:1016]	lncRNA	51.73
SST	SCZ	ENSG00000215483	LINC00598	4.91614	0.340269	0.735902	0.463892	0.988702	-6.05914	FALSE	400123	long intergenic non-protein coding RNA 598 [Source:HGNC Symbol;Acc:HGNC:42770]	lncRNA	43
SST	SCZ	ENSG00000215483	LINC00598	4.91614	0.340269	0.735902	0.463892	0.988702	-6.05914	FALSE	646982	long intergenic non-protein coding RNA 598 [Source:HGNC Symbol;Acc:HGNC:42770]	lncRNA	43
SST	SCZ	ENSG00000215492	HNRNPA1P7	-1.68053	0.792554	0.869629	0.386375	0.983105	-4.96407	FALSE		heterogeneous nuclear ribonucleoprotein A1 pseudogene 7 [Source:HGNC Symbol;Acc:HGNC:31015]	processed_pseudogene	47.35
SST	SCZ	ENSG00000215493		-2.85946	0.312336	0.264946	0.791541	0.996124	-5.22959	FALSE		kelch-like 12 (Drosophila) (KLH12) pseudogene	processed_pseudogene	48.09
SST	SCZ	ENSG00000215506	TPTE2P4	-3.1452	1.2966	1.32909	0.186538	0.947541	-4.61837	FALSE		transmembrane phosphoinositide 3-phosphatase and tensin homolog 2 pseudogene 4 [Source:HGNC Symbol;Acc:HGNC:38077]	unprocessed_pseudogene	38.47
SST	SCZ	ENSG00000215512		-1.27529	-0.593372	-0.637701	0.524979	0.990507	-5.20252	FALSE		ankyrin repeat domain 30A (ANKRD30A) pseudogene	transcribed_unprocessed_pseudogene	37.52
SST	SCZ	ENSG00000215529	EFCAB8	1.48637	0.772076	0.986461	0.326047	0.978121	-5.19305	FALSE	388795	EF-hand calcium binding domain 8 [Source:HGNC Symbol;Acc:HGNC:34532]	protein_coding	46.95
SST	SCZ	ENSG00000215548	FRG1JP	-0.532206	1.57429	1.55267	0.123341	0.928927	-4.39444	FALSE		FSHD region gene 1 family member J, pseudogene [Source:HGNC Symbol;Acc:HGNC:51768]	unprocessed_pseudogene	36.09
SST	SCZ	ENSG00000215559	ANKRD20A11P	4.31885	-0.65735	-1.15105	0.252387	0.96076	-5.39008	FALSE		ankyrin repeat domain 20 family member A11, pseudogene [Source:HGNC Symbol;Acc:HGNC:42024]	transcribed_unprocessed_pseudogene	37
SST	SCZ	ENSG00000215568	GAB4	0.429451	0.304749	0.36047	0.719179	0.995336	-5.45028	FALSE	128954	GRB2 associated binding protein family member 4 [Source:HGNC Symbol;Acc:HGNC:18325]	protein_coding	45.23
SST	SCZ	ENSG00000215580	BCORP1	-0.697853	-0.435795	-0.474667	0.635954	0.993029	-5.2338	FALSE		BCL6 corepressor pseudogene 1 [Source:HGNC Symbol;Acc:HGNC:23953]	transcribed_unprocessed_pseudogene	40.55
SST	SCZ	ENSG00000215604	ZNF962P	-3.87142	-0.874478	-0.82901	0.408874	0.988142	-5.01507	FALSE		zinc finger protein 962, pseudogene [Source:HGNC Symbol;Acc:HGNC:39250]	unprocessed_pseudogene	34.16
SST	SCZ	ENSG00000215612	HMX1	-2.21881	-1.44193	-1.24702	0.215009	0.948644	-4.69022	FALSE	3166	H6 family homeobox 1 [Source:HGNC Symbol;Acc:HGNC:5017]	protein_coding	59.37
SST	SCZ	ENSG00000215630	GUSBP9	-3.58241	-0.767576	-0.708492	0.480122	0.989914	-5.08557	FALSE		GUSB pseudogene 9 [Source:HGNC Symbol;Acc:HGNC:42323]	unprocessed_pseudogene	50.96
SST	SCZ	ENSG00000215704	CELA2B	1.79393	0.147597	0.166853	0.867789	0.996124	-5.48615	FALSE	51032	chymotrypsin like elastase 2B [Source:HGNC Symbol;Acc:HGNC:29995]	protein_coding	48.76
SST	SCZ	ENSG00000215712	TMEM242	4.3477	0.124562	0.344082	0.731434	0.995462	-6.03081	FALSE	729515	transmembrane protein 242 [Source:HGNC Symbol;Acc:HGNC:17206]	protein_coding	43.27
SST	SCZ	ENSG00000215717	TMEM167B	0.367799	1.83532	1.69838	0.0922318	0.903802	-4.22684	FALSE	56900	transmembrane protein 167B [Source:HGNC Symbol;Acc:HGNC:30187]	protein_coding	41.99
SST	SCZ	ENSG00000215765		-1.96271	-0.741187	-0.742974	0.459064	0.988702	-5.08963	FALSE		novel transcript	lncRNA	47.06
SST	SCZ	ENSG00000215769	ARHGAP27P1-BPTFP1-KPNA2P3	5.09723	-0.269471	-0.788226	0.43224	0.988516	-5.96667	FALSE	109286553	ARHGAP27P1-BPTFP1-KPNA2P3 readthrough, transcribed pseudogene [Source:HGNC Symbol;Acc:HGNC:52873]	lncRNA	47.76
SST	SCZ	ENSG00000215788	TNFRSF25	1.78372	0.445463	0.53237	0.595531	0.99253	-5.40683	FALSE	8718	TNF receptor superfamily member 25 [Source:HGNC Symbol;Acc:HGNC:11910]	protein_coding	59.74
SST	SCZ	ENSG00000215790	SLC35E2A	2.54151	0.915858	0.980807	0.328816	0.978121	-5.12361	FALSE		solute carrier family 35 member E2A [Source:HGNC Symbol;Acc:HGNC:20863]	transcribed_unprocessed_pseudogene	54.19
SST	SCZ	ENSG00000215812	ZNF847P	-2.2913	0.411919	0.35807	0.720969	0.995336	-5.22051	FALSE		zinc finger protein 847, pseudogene [Source:HGNC Symbol;Acc:HGNC:34384]	unprocessed_pseudogene	40.29
SST	SCZ	ENSG00000215834	FMO9P	-2.6456	1.25541	1.12362	0.263591	0.966408	-4.79848	FALSE		flavin containing dimethylaniline monoxygenase 9, pseudogene [Source:HGNC Symbol;Acc:HGNC:32210]	transcribed_unprocessed_pseudogene	35.76
SST	SCZ	ENSG00000215838		-3.5127	2.32038	2.18905	0.0306819	0.798302	-3.52722	FALSE	440700	carbonic anhydrase XIV (CA14) pseudogene	transcribed_processed_pseudogene	42.95
SST	SCZ	ENSG00000215845	TSTD1	-2.42046	3.37528	2.98429	0.00349467	0.480436	-2.08735	FALSE	100131187	thiosulfate sulfurtransferase like domain containing 1 [Source:HGNC Symbol;Acc:HGNC:35410]	protein_coding	60.06
SST	SCZ	ENSG00000215859	PDZK1P1	1.34143	1.12623	1.11656	0.266587	0.967487	-4.86406	FALSE		PDZ domain containing 1 pseudogene 1 [Source:HGNC Symbol;Acc:HGNC:31974]	transcribed_unprocessed_pseudogene	42.12
SST	SCZ	ENSG00000215861		3.3936	0.496814	0.904249	0.367817	0.980966	-5.39431	FALSE		phosphodiesterase 4D interacting protein (myomegalin) (PDE4DIP) pseudogene	transcribed_unprocessed_pseudogene	40.7
SST	SCZ	ENSG00000215864	NBPF7P	-3.96429	-2.10782	-2.11222	0.036905	0.827748	-3.64394	FALSE		NBPF member 7, pseudogene [Source:HGNC Symbol;Acc:HGNC:31989]	unprocessed_pseudogene	45.45
SST	SCZ	ENSG00000215866	LINC01356	-0.731717	-0.672212	-0.658251	0.511737	0.989914	-5.1625	FALSE	100996702	long intergenic non-protein coding RNA 1356 [Source:HGNC Symbol;Acc:HGNC:50587]	lncRNA	46.13
SST	SCZ	ENSG00000215869		2.44699	-0.263408	-0.41275	0.680584	0.994423	-5.75883	FALSE	100129138	THAP domain containing, apoptosis associated protein 3 (THAP3) pseudogene	transcribed_processed_pseudogene	35.96
SST	SCZ	ENSG00000215875	ST13P20	-3.35023	1.34481	1.18048	0.240327	0.960065	-4.75186	FALSE		ST13, Hsp70 interacting protein pseudogene 20 [Source:HGNC Symbol;Acc:HGNC:38863]	processed_pseudogene	48.04
SST	SCZ	ENSG00000215883	CYB5RL	-0.929492	-0.923125	-0.863887	0.389508	0.984725	-5.02546	FALSE	606495	cytochrome b5 reductase like [Source:HGNC Symbol;Acc:HGNC:32220]	protein_coding	48.99
SST	SCZ	ENSG00000215906	LACTBL1	-3.57	-0.702521	-0.676769	0.499957	0.989914	-5.09586	FALSE	646262	lactamase beta like 1 [Source:HGNC Symbol;Acc:HGNC:35445]	protein_coding	49.49
SST	SCZ	ENSG00000215908	CROCCP2	5.82994	0.472683	1.95576	0.0530008	0.854565	-4.72347	FALSE		CROCC pseudogene 2 [Source:HGNC Symbol;Acc:HGNC:28170]	transcribed_unprocessed_pseudogene	52.24
SST	SCZ	ENSG00000215910	C1orf167	-2.97876	-0.655035	-0.637865	0.524872	0.990507	-5.13365	FALSE	284498	chromosome 1 open reading frame 167 [Source:HGNC Symbol;Acc:HGNC:25262]	protein_coding	55.19
SST	SCZ	ENSG00000215912	TTC34	2.33192	-0.864472	-1.07141	0.286306	0.972266	-5.05255	FALSE	100287898	tetratricopeptide repeat domain 34 [Source:HGNC Symbol;Acc:HGNC:34297]	protein_coding	59.57
SST	SCZ	ENSG00000215915	ATAD3C	-2.2606	-0.415077	-0.356557	0.722099	0.995336	-5.2122	FALSE	219293	ATPase family AAA domain containing 3C [Source:HGNC Symbol;Acc:HGNC:32151]	protein_coding	56.97
SST	SCZ	ENSG00000216560	LINC00955	-2.47376	-2.3995	-2.51414	0.013363	0.68871	-2.97	FALSE		long intergenic non-protein coding RNA 955 [Source:HGNC Symbol;Acc:HGNC:26644]	lncRNA	49.35
SST	SCZ	ENSG00000216588	IGSF23	-3.44033	-0.692543	-0.649456	0.517382	0.990237	-5.10925	FALSE	147710	immunoglobulin superfamily member 23 [Source:HGNC Symbol;Acc:HGNC:40040]	protein_coding	48.22
SST	SCZ	ENSG00000216775		-2.64432	-0.683976	-0.58484	0.55984	0.991493	-5.12972	FALSE		heterogeneous nuclear ribonucleoprotein A/B (HNRNPAB) pseudogene	transcribed_unprocessed_pseudogene	46.36
SST	SCZ	ENSG00000216809		-3.44784	0.53442	0.475098	0.635648	0.993029	-5.17888	FALSE		DEAD/H (Asp-Glu-Ala-Asp/His) box polypeptide 24 (DDX24) pseudogene	processed_pseudogene	44.93
SST	SCZ	ENSG00000216863	LY86-AS1	5.1241	0.19456	0.586938	0.558434	0.991493	-6.15368	FALSE	285780	LY86 antisense RNA 1 [Source:HGNC Symbol;Acc:HGNC:26593]	lncRNA	41.2
SST	SCZ	ENSG00000216937	CCDC7	7.04591	0.050938	0.353347	0.724497	0.995336	-7.10801	FALSE	79741	coiled-coil domain containing 7 [Source:HGNC Symbol;Acc:HGNC:26533]	protein_coding	37.33
SST	SCZ	ENSG00000216998	CYP2AC1P	-3.52229	0.980227	0.934555	0.352041	0.979699	-4.9411	FALSE		cytochrome P450 family 2 subfamily AC member 1, pseudogene [Source:HGNC Symbol;Acc:HGNC:39976]	unitary_pseudogene	39.12
SST	SCZ	ENSG00000217128	FNIP1	3.842	-0.634597	-1.37951	0.170504	0.938607	-5.01877	FALSE	96459	folliculin interacting protein 1 [Source:HGNC Symbol;Acc:HGNC:29418]	protein_coding	37.76
SST	SCZ	ENSG00000217228	GSTA12P	-2.87665	1.76921	1.81586	0.0720854	0.87176	-4.06065	FALSE		glutathione S-transferase alpha 12, pseudogene [Source:HGNC Symbol;Acc:HGNC:49906]	unprocessed_pseudogene	41.89
SST	SCZ	ENSG00000217236	SP9	-2.60463	-1.41601	-1.14583	0.254324	0.96095	-4.77016	FALSE	100131390	Sp9 transcription factor [Source:HGNC Symbol;Acc:HGNC:30690]	protein_coding	59.32
SST	SCZ	ENSG00000217442	SYCE3	-3.3153	0.0275004	0.0252945	0.979865	0.999582	-5.26322	FALSE	644186	synaptonemal complex central element protein 3 [Source:HGNC Symbol;Acc:HGNC:35245]	protein_coding	49.84
SST	SCZ	ENSG00000217455		-0.925038	1.86239	1.73237	0.0859794	0.895135	-4.17928	FALSE		novel transcript	lncRNA	47.6
SST	SCZ	ENSG00000217576		-1.22624	0.178926	0.175803	0.860768	0.996124	-5.33711	FALSE		novel transcript	lncRNA	40.32
SST	SCZ	ENSG00000217648		-3.50974	-1.00453	-0.897457	0.371413	0.9816	-4.96416	FALSE		pseudogene similar to presenilin associated, rhomboid-like PARL	processed_pseudogene	45.61
SST	SCZ	ENSG00000217702		-2.56956	0.857958	0.736207	0.463154	0.988702	-5.05808	FALSE		novel transcript, antisense to BOLA3	lncRNA	46.99
SST	SCZ	ENSG00000217801		-1.73724	1.44984	1.26377	0.208953	0.948112	-4.68217	FALSE		protein tyrosine phosphatase family pseudogene	transcribed_unprocessed_pseudogene	65.46
SST	SCZ	ENSG00000217929	SEPTIN14P6	-2.65638	-0.13534	-0.119541	0.905062	0.996749	-5.2524	FALSE		septin 14 pseudogene 6 [Source:HGNC Symbol;Acc:HGNC:51690]	transcribed_processed_pseudogene	41.62
SST	SCZ	ENSG00000217930	PAM16	-2.37029	0.375421	0.304178	0.76156	0.996124	-5.2125	FALSE	51025	presequence translocase associated motor 16 [Source:HGNC Symbol;Acc:HGNC:29679]	protein_coding	56.77
SST	SCZ	ENSG00000218018	RBM38-AS1	-2.23287	-1.35907	-1.1731	0.243263	0.960065	-4.76176	FALSE		RBM38 antisense RNA 1 [Source:HGNC Symbol;Acc:HGNC:40725]	lncRNA	53.13
SST	SCZ	ENSG00000218052	ADAMTS7P4	1.03173	-0.448635	-0.470497	0.638921	0.993029	-5.37439	FALSE		ADAMTS7 pseudogene 4 [Source:HGNC Symbol;Acc:HGNC:49410]	transcribed_unprocessed_pseudogene	61.76
SST	SCZ	ENSG00000218109	KIRREL3-AS3	-3.87836	2.11683	2.04306	0.0434092	0.844429	-3.74568	FALSE	283165	KIRREL3 antisense RNA 3 [Source:HGNC Symbol;Acc:HGNC:26855]	lncRNA	54.02
SST	SCZ	ENSG00000218226	TATDN2P2	-2.32227	-0.287899	-0.230587	0.818059	0.996124	-5.22733	FALSE		TatD DNase domain containing 2 pseudogene 2 [Source:HGNC Symbol;Acc:HGNC:39255]	processed_pseudogene	43.45
SST	SCZ	ENSG00000218233	NEPNP	-2.49921	-1.21072	-1.09309	0.276714	0.971181	-4.82815	FALSE		nephrocan, pseudogene [Source:HGNC Symbol;Acc:HGNC:33184]	unitary_pseudogene	36.21
SST	SCZ	ENSG00000218283	MORF4L1P1	0.659517	-0.75026	-0.887728	0.376602	0.9816	-5.0172	FALSE		mortality factor 4 like 1 pseudogene 1 [Source:HGNC Symbol;Acc:HGNC:20400]	processed_pseudogene	43.74
SST	SCZ	ENSG00000218336	TENM3	9.57408	-0.0642498	-0.727633	0.469263	0.988702	-9.03524	FALSE	55714	teneurin transmembrane protein 3 [Source:HGNC Symbol;Acc:HGNC:29944]	protein_coding	38.92
SST	SCZ	ENSG00000218357	LINC01644	-1.42134	0.145205	0.147781	0.882783	0.996124	-5.35405	FALSE	101927722	long intergenic non-protein coding RNA 1644 [Source:HGNC Symbol;Acc:HGNC:52431]	lncRNA	41.44
SST	SCZ	ENSG00000218416	GPC1-AS1	-1.29325	-0.666019	-0.543992	0.587535	0.991879	-5.13658	FALSE	100130449	GPC1 antisense RNA 1 [Source:HGNC Symbol;Acc:HGNC:56102]	lncRNA	65.68
SST	SCZ	ENSG00000218475	ACTG1P18	-0.0218297	-0.264878	-0.215862	0.82949	0.996124	-5.26205	FALSE		actin gamma 1 pseudogene 18 [Source:HGNC Symbol;Acc:HGNC:51498]	processed_pseudogene	51.88
SST	SCZ	ENSG00000218510	LINC00339	-3.2151	0.0693109	0.0615594	0.951024	0.99827	-5.25727	FALSE	29092	long intergenic non-protein coding RNA 339 [Source:HGNC Symbol;Acc:HGNC:25011]	lncRNA	47.63
SST	SCZ	ENSG00000218537	MIF-AS1	-1.15102	-0.417376	-0.32936	0.742503	0.996005	-5.20173	FALSE		MIF antisense RNA 1 [Source:HGNC Symbol;Acc:HGNC:27669]	lncRNA	59.69
SST	SCZ	ENSG00000218586		-3.94919	-1.52478	-1.46751	0.145059	0.932271	-4.47495	FALSE		Rho GTPase activating protein 5 (ARHGAP5) pseudogene	processed_pseudogene	36.94
SST	SCZ	ENSG00000218672	LINC03010	-3.06719	-0.147859	-0.129668	0.897063	0.996124	-5.2575	FALSE		long intergenic non-protein coding RNA 3010 [Source:HGNC Symbol;Acc:HGNC:56135]	lncRNA	53.43
SST	SCZ	ENSG00000218676	BRD7P4	-3.33865	1.43467	1.2872	0.200697	0.947541	-4.6527	FALSE		bromodomain containing 7 pseudogene 4 [Source:HGNC Symbol;Acc:HGNC:37630]	processed_pseudogene	43.17
SST	SCZ	ENSG00000218739	CEBPZOS	2.06154	0.409519	0.486719	0.627415	0.993029	-5.36944	FALSE	100505876	CEBPZ opposite strand [Source:HGNC Symbol;Acc:HGNC:49288]	protein_coding	38.06
SST	SCZ	ENSG00000218819	TDRD15	-2.33729	0.476801	0.424438	0.672066	0.993539	-5.21141	FALSE	100129278	tudor domain containing 15 [Source:HGNC Symbol;Acc:HGNC:45037]	protein_coding	35.06
SST	SCZ	ENSG00000218891	ZNF579	0.0790673	0.696001	0.652986	0.515112	0.989914	-5.18122	FALSE	163033	zinc finger protein 579 [Source:HGNC Symbol;Acc:HGNC:26646]	protein_coding	64.61
SST	SCZ	ENSG00000219061	TRIM51FP	-2.28105	0.342586	0.301058	0.763932	0.996124	-5.24061	FALSE		tripartite motif-containing 51F, pseudogene [Source:HGNC Symbol;Acc:HGNC:43966]	unprocessed_pseudogene	37
SST	SCZ	ENSG00000219073	CELA3B	-3.56911	2.35643	2.30094	0.0232581	0.76025	-3.3504	FALSE	23436	chymotrypsin like elastase 3B [Source:HGNC Symbol;Acc:HGNC:15945]	protein_coding	49.6
SST	SCZ	ENSG00000219085	NPM1P37	-3.73677	0.498254	0.463348	0.64402	0.993029	-5.18741	FALSE		nucleophosmin 1 pseudogene 37 [Source:HGNC Symbol;Acc:HGNC:45216]	processed_pseudogene	39.24
SST	SCZ	ENSG00000219410		-3.80235	0.854965	0.845724	0.399522	0.988105	-5.00162	FALSE		novel transcript	lncRNA	46.39
SST	SCZ	ENSG00000219430	MBL3P	-3.85514	-0.339874	-0.329245	0.742589	0.996005	-5.24091	FALSE		mannose-binding lectin family member 3, pseudogene [Source:HGNC Symbol;Acc:HGNC:2221]	unprocessed_pseudogene	51.55
SST	SCZ	ENSG00000219438	TAFA5	8.27969	0.0154542	0.100327	0.920372	0.997123	-7.86565	FALSE	25817	TAFA chemokine like family member 5 [Source:HGNC Symbol;Acc:HGNC:21592]	protein_coding	54.36
SST	SCZ	ENSG00000219481	NBPF1	5.66606	-0.105357	-0.406108	0.685443	0.994661	-6.43579	FALSE	55672	NBPF member 1 [Source:HGNC Symbol;Acc:HGNC:26088]	protein_coding	43.99
SST	SCZ	ENSG00000219545	UMAD1	-1.61469	-1.34789	-1.10918	0.269745	0.969084	-4.7999	FALSE	729852	UBAP1-MVB12-associated (UMA) domain containing 1 [Source:HGNC Symbol;Acc:HGNC:48955]	protein_coding	37.6
SST	SCZ	ENSG00000219565	ZPR1P1	-3.80176	0.643431	0.622716	0.534745	0.990733	-5.12538	FALSE		ZPR1 pseudogene 1 [Source:HGNC Symbol;Acc:HGNC:13052]	transcribed_processed_pseudogene	43.71
SST	SCZ	ENSG00000219626	FAM228B	5.40054	0.145983	0.59073	0.555899	0.991493	-6.31795	FALSE	375190	family with sequence similarity 228 member B [Source:HGNC Symbol;Acc:HGNC:24736]	protein_coding	43.18
SST	SCZ	ENSG00000219665	ZNF433-AS1	-3.05349	-0.739244	-0.617409	0.538226	0.990733	-5.11182	FALSE	101928464	ZNF433 and ZNF878 antisense RNA 1 [Source:HGNC Symbol;Acc:HGNC:53776]	lncRNA	44.43
SST	SCZ	ENSG00000220008	LINGO3	-3.75626	-0.326262	-0.290983	0.771606	0.996124	-5.2428	FALSE	645191	leucine rich repeat and Ig domain containing 3 [Source:HGNC Symbol;Acc:HGNC:21206]	protein_coding	59.31
SST	SCZ	ENSG00000220161	LINC02076	-3.35595	2.01271	1.82051	0.0713693	0.870706	-4.05304	FALSE	400579	long intergenic non-protein coding RNA 2076 [Source:HGNC Symbol;Acc:HGNC:52924]	lncRNA	51.4
SST	SCZ	ENSG00000220201	ZGLP1	-2.24355	0.531063	0.421591	0.674137	0.993605	-5.17807	FALSE	100125288	zinc finger GATA like protein 1 [Source:HGNC Symbol;Acc:HGNC:37245]	protein_coding	55.51
SST	SCZ	ENSG00000220205	VAMP2	6.93115	0.0106827	0.0761795	0.939413	0.997913	-7.13387	FALSE	6844	vesicle associated membrane protein 2 [Source:HGNC Symbol;Acc:HGNC:12643]	protein_coding	58.14
SST	SCZ	ENSG00000220256		1.79765	-0.76032	-0.832134	0.407116	0.988142	-5.20381	FALSE		novel transcript	lncRNA	50.29
SST	SCZ	ENSG00000220291		-3.30866	0.238161	0.221154	0.825378	0.996124	-5.2465	FALSE		pseudogene similar to part of hormonally upregulated Neu-associated kinase HUNK	unprocessed_pseudogene	38.42
SST	SCZ	ENSG00000220323	H2BC19P	-3.9476	0.478071	0.470544	0.638888	0.993029	-5.19872	FALSE		H2B clustered histone 19, pseudogene [Source:HGNC Symbol;Acc:HGNC:20517]	transcribed_unprocessed_pseudogene	63.29
SST	SCZ	ENSG00000220377	GSTA8P	-2.4711	-0.908022	-0.826595	0.410236	0.988142	-5.02108	FALSE		glutathione S-transferase alpha 8, pseudogene [Source:HGNC Symbol;Acc:HGNC:49903]	unprocessed_pseudogene	38.12
SST	SCZ	ENSG00000220563	PKMP3	-3.80416	-0.619088	-0.58449	0.560074	0.991493	-5.13936	FALSE		pyruvate kinase M1/2 pseudogene 3 [Source:HGNC Symbol;Acc:HGNC:44245]	transcribed_processed_pseudogene	49.23
SST	SCZ	ENSG00000220575	HTR5A-AS1	-2.95519	1.81812	1.56783	0.11976	0.928386	-4.36145	FALSE	100128264	HTR5A antisense RNA 1 [Source:HGNC Symbol;Acc:HGNC:48956]	lncRNA	46.87
SST	SCZ	ENSG00000220586	TUBBP9	1.40546	0.0958194	0.124944	0.900793	0.99625	-5.56638	FALSE		tubulin beta class I pseudogene 9 [Source:HGNC Symbol;Acc:HGNC:42178]	transcribed_processed_pseudogene	42.38
SST	SCZ	ENSG00000220744	RPL5P18	-3.46494	-0.672285	-0.603443	0.547442	0.990733	-5.13624	FALSE		ribosomal protein L5 pseudogene 18 [Source:HGNC Symbol;Acc:HGNC:36640]	processed_pseudogene	40.52
SST	SCZ	ENSG00000220785	MTMR9LP	0.107341	-0.0537612	-0.0462774	0.963172	0.999449	-5.29274	FALSE		myotubularin related protein 9 like, pseudogene [Source:HGNC Symbol;Acc:HGNC:27920]	transcribed_unprocessed_pseudogene	52.6
SST	SCZ	ENSG00000220804	LINC01881	4.96719	0.166814	0.516675	0.606409	0.993029	-6.1755	FALSE		long intergenic non-protein coding RNA 1881 [Source:HGNC Symbol;Acc:HGNC:52700]	transcribed_unprocessed_pseudogene	39.1
SST	SCZ	ENSG00000220948	TRIM51G	-3.54902	0.497589	0.513066	0.608922	0.993029	-5.18404	FALSE	120824	tripartite motif-containing 51G [Source:HGNC Symbol;Acc:HGNC:43972]	protein_coding	35.91
SST	SCZ	ENSG00000221040		-1.49922	-1.09852	-0.910396	0.364582	0.980357	-4.95751	FALSE	124904669	Small nucleolar RNA U3 [Source:RFAM;Acc:RF00012]	snoRNA	48.15
SST	SCZ	ENSG00000221813	OR6B1	-2.82976	1.47952	1.43341	0.154544	0.935344	-4.52349	FALSE	135946	olfactory receptor family 6 subfamily B member 1 [Source:HGNC Symbol;Acc:HGNC:8354]	protein_coding	39.79
SST	SCZ	ENSG00000221817	PPP3CB-AS1	-0.821587	-0.265918	-0.207274	0.836175	0.996124	-5.22741	FALSE	101929145	PPP3CB antisense RNA 1 (head to head) [Source:HGNC Symbol;Acc:HGNC:50750]	lncRNA	44.23
SST	SCZ	ENSG00000221818	EBF2	3.08229	-0.675674	-1.31578	0.192077	0.947541	-5.41625	FALSE	64641	EBF transcription factor 2 [Source:HGNC Symbol;Acc:HGNC:19090]	protein_coding	42.02
SST	SCZ	ENSG00000221819	GAS8-AS1	-2.57963	-1.04092	-0.871767	0.385213	0.983105	-4.98305	FALSE	750	GAS8 antisense RNA 1 [Source:HGNC Symbol;Acc:HGNC:1197]	lncRNA	55.63
SST	SCZ	ENSG00000221823	PPP3R1	4.69756	-0.295047	-0.945255	0.346577	0.979233	-5.74112	FALSE	5534	protein phosphatase 3 regulatory subunit B, alpha [Source:HGNC Symbol;Acc:HGNC:9317]	protein_coding	37.41
SST	SCZ	ENSG00000221826	PSG3	-0.710148	0.328521	0.308772	0.758072	0.996124	-5.25427	FALSE	5671	pregnancy specific beta-1-glycoprotein 3 [Source:HGNC Symbol;Acc:HGNC:9520]	protein_coding	43.63
SST	SCZ	ENSG00000221829	FANCG	0.152437	2.74473	2.33723	0.021216	0.755183	-3.2819	FALSE	2189	FA complementation group G [Source:HGNC Symbol;Acc:HGNC:3588]	protein_coding	53.23
SST	SCZ	ENSG00000221836	OR2A5	-3.41042	1.48542	1.37469	0.17199	0.939127	-4.57056	FALSE	393046	olfactory receptor family 2 subfamily A member 5 [Source:HGNC Symbol;Acc:HGNC:8232]	protein_coding	39.3
SST	SCZ	ENSG00000221838	AP4M1	-1.23474	0.531764	0.427065	0.670157	0.993539	-5.18585	FALSE	9179	adaptor related protein complex 4 subunit mu 1 [Source:HGNC Symbol;Acc:HGNC:574]	protein_coding	56.13
SST	SCZ	ENSG00000221843	C2orf16	3.21972	-0.151332	-0.270717	0.787111	0.996124	-5.8074	FALSE	84226	chromosome 2 open reading frame 16 [Source:HGNC Symbol;Acc:HGNC:25275]	protein_coding	44.77
SST	SCZ	ENSG00000221858	OR2A12	-3.24367	1.18942	1.09409	0.276279	0.971181	-4.8251	FALSE	346525	olfactory receptor family 2 subfamily A member 12 [Source:HGNC Symbol;Acc:HGNC:15082]	protein_coding	36.63
SST	SCZ	ENSG00000221866	PLXNA4	8.16167	0.142699	1.25895	0.212146	0.948558	-7.07426	FALSE	91584	plexin A4 [Source:HGNC Symbol;Acc:HGNC:9102]	protein_coding	46.94
SST	SCZ	ENSG00000221869	CEBPD	-3.81065	0.333346	0.306222	0.760008	0.996124	-5.24985	FALSE	1052	CCAAT enhancer binding protein delta [Source:HGNC Symbol;Acc:HGNC:1835]	protein_coding	65.97
SST	SCZ	ENSG00000221874	ZNF816-ZNF321P	-3.63355	-0.374254	-0.344128	0.731399	0.995462	-5.22005	FALSE	100529240	ZNF816-ZNF321P readthrough [Source:HGNC Symbol;Acc:HGNC:38879]	protein_coding	45.66
SST	SCZ	ENSG00000221878	PSG7	-1.50315	1.17595	1.04432	0.298603	0.973608	-4.87169	FALSE	5676	pregnancy specific beta-1-glycoprotein 7 [Source:HGNC Symbol;Acc:HGNC:9524]	protein_coding	45.37
SST	SCZ	ENSG00000221882	OR3A2	3.00211	-0.548782	-1.15036	0.252461	0.96076	-5.35419	FALSE	4995	olfactory receptor family 3 subfamily A member 2 [Source:HGNC Symbol;Acc:HGNC:8283]	protein_coding	41.7
SST	SCZ	ENSG00000221883	ARIH2OS	-3.92206	-0.744676	-0.687961	0.492909	0.989914	-5.10271	FALSE		ARIH2 opposite strand lncRNA [Source:HGNC Symbol;Acc:HGNC:34425]	lncRNA	55.37
SST	SCZ	ENSG00000221886	ZBED8	-0.45428	-0.711642	-0.58624	0.558902	0.991493	-5.13288	FALSE	63920	zinc finger BED-type containing 8 [Source:HGNC Symbol;Acc:HGNC:30804]	protein_coding	39.83
SST	SCZ	ENSG00000221887	HMSD	-2.6026	1.24753	1.08379	0.2808	0.972266	-4.83034	FALSE	284293	histocompatibility minor serpin domain containing [Source:HGNC Symbol;Acc:HGNC:23037]	protein_coding	41.51
SST	SCZ	ENSG00000221890	NPTXR	7.37663	0.0251362	0.180281	0.85726	0.996124	-7.27357	FALSE	23467	neuronal pentraxin receptor [Source:HGNC Symbol;Acc:HGNC:7954]	protein_coding	55.46
SST	SCZ	ENSG00000221909	FAM200A	1.52607	1.04045	1.02986	0.305307	0.973608	-4.99891	FALSE	221786	family with sequence similarity 200 member A [Source:HGNC Symbol;Acc:HGNC:25401]	protein_coding	44.01
SST	SCZ	ENSG00000221914	PPP2R2A	5.72291	-0.228275	-1.01735	0.311194	0.974414	-6.08201	FALSE	5520	protein phosphatase 2 regulatory subunit Balpha [Source:HGNC Symbol;Acc:HGNC:9304]	protein_coding	37.6
SST	SCZ	ENSG00000221923	ZNF880	2.13258	0.0756828	0.0878566	0.930149	0.99732	-5.46123	FALSE	400713	zinc finger protein 880 [Source:HGNC Symbol;Acc:HGNC:37249]	protein_coding	41.86
SST	SCZ	ENSG00000221926	TRIM16	3.91727	0.763014	1.68473	0.0948433	0.906966	-4.6583	FALSE	10626	tripartite motif containing 16 [Source:HGNC Symbol;Acc:HGNC:17241]	protein_coding	45.66
SST	SCZ	ENSG00000221944	TIGD1	-1.42092	-0.956903	-0.765783	0.445427	0.988702	-5.03328	FALSE	200765	tigger transposable element derived 1 [Source:HGNC Symbol;Acc:HGNC:14523]	protein_coding	49.47
SST	SCZ	ENSG00000221946	FXYD7	3.58783	0.155532	0.246205	0.805977	0.996124	-5.68449	FALSE	53822	FXYD domain containing ion transport regulator 7 [Source:HGNC Symbol;Acc:HGNC:4034]	protein_coding	52.39
SST	SCZ	ENSG00000221955	SLC12A8	5.6232	0.426772	1.84049	0.0683608	0.870648	-4.91389	FALSE	84561	solute carrier family 12 member 8 [Source:HGNC Symbol;Acc:HGNC:15595]	protein_coding	45.27
SST	SCZ	ENSG00000221957	KIR2DS4	-1.97652	-2.12103	-2.0195	0.0458389	0.844504	-3.77971	FALSE	3809	killer cell immunoglobulin like receptor, two Ig domains and short cytoplasmic tail 4 [Source:HGNC Symbol;Acc:HGNC:6336]	protein_coding	49.06
SST	SCZ	ENSG00000221963	APOL6	-1.1995	0.0691986	0.0684544	0.945547	0.997992	-5.35158	FALSE	80830	apolipoprotein L6 [Source:HGNC Symbol;Acc:HGNC:14870]	protein_coding	41.58
SST	SCZ	ENSG00000221968	FADS3	4.59151	-0.210782	-0.543654	0.587767	0.991879	-5.97414	FALSE	3995	fatty acid desaturase 3 [Source:HGNC Symbol;Acc:HGNC:3576]	protein_coding	57.37
SST	SCZ	ENSG00000221977	OR4E2	-2.59385	1.21055	1.06559	0.288918	0.973579	-4.84332	FALSE	26686	olfactory receptor family 4 subfamily E member 2 [Source:HGNC Symbol;Acc:HGNC:8297]	protein_coding	38.27
SST	SCZ	ENSG00000221978	CCNL2	5.43797	0.00249247	0.00767368	0.993891	0.999672	-6.47357	FALSE	81669	cyclin L2 [Source:HGNC Symbol;Acc:HGNC:20570]	protein_coding	51.38
SST	SCZ	ENSG00000221983	UBA52	3.12064	0.405694	0.700359	0.485165	0.989914	-5.51597	FALSE	7311	ubiquitin A-52 residue ribosomal protein fusion product 1 [Source:HGNC Symbol;Acc:HGNC:12458]	protein_coding	53.24
SST	SCZ	ENSG00000221986	MYBPHL	-1.40684	-3.09384	-2.71479	0.00768948	0.589964	-2.6032	FALSE	343263	myosin binding protein H like [Source:HGNC Symbol;Acc:HGNC:30434]	protein_coding	49.85
SST	SCZ	ENSG00000221988	PPT2	-2.84757	0.0305309	0.0252565	0.979896	0.999582	-5.24775	FALSE	9374	palmitoyl-protein thioesterase 2 [Source:HGNC Symbol;Acc:HGNC:9326]	protein_coding	50.59
SST	SCZ	ENSG00000221990	EXOC3-AS1	-3.1379	-0.193625	-0.156877	0.875626	0.996124	-5.24476	FALSE		EXOC3 antisense RNA 1 [Source:HGNC Symbol;Acc:HGNC:25175]	lncRNA	55.32
SST	SCZ	ENSG00000221994	ZNF630	3.8361	-0.236924	-0.584865	0.559822	0.991493	-5.85124	FALSE	57232	zinc finger protein 630 [Source:HGNC Symbol;Acc:HGNC:28855]	protein_coding	43.64
SST	SCZ	ENSG00000221995		2.2041	-0.447175	-0.586242	0.5589	0.991493	-5.46771	FALSE
SST	SCZ	ENSG00000222000		-2.90427	-1.01019	-0.980329	0.329051	0.978121	-4.92035	FALSE		novel transcript, antisense to CNGA3	lncRNA	43.35
SST	SCZ	ENSG00000222004	LINC02860	-2.81772	1.0079	0.917775	0.360722	0.980357	-4.9479	FALSE	285941	long intergenic non-protein coding RNA 2860 [Source:HGNC Symbol;Acc:HGNC:22364]	lncRNA	44.93
SST	SCZ	ENSG00000222005	LINC01118	2.65754	-0.0973805	-0.148184	0.882465	0.996124	-5.66853	FALSE	388948	long intergenic non-protein coding RNA 1118 [Source:HGNC Symbol;Acc:HGNC:49261]	lncRNA	40.09
SST	SCZ	ENSG00000222009	BTBD19	-1.51384	0.947988	0.724981	0.469986	0.98922	-5.05095	FALSE	149478	BTB domain containing 19 [Source:HGNC Symbol;Acc:HGNC:27145]	protein_coding	56.07
SST	SCZ	ENSG00000222011	FAM185A	4.46855	0.572873	1.41807	0.158966	0.93607	-5.10529	FALSE	222234	family with sequence similarity 185 member A [Source:HGNC Symbol;Acc:HGNC:22412]	protein_coding	37.7
SST	SCZ	ENSG00000222012		2.11352	0.857875	0.912391	0.363536	0.980357	-5.14535	FALSE	105375614	novel transcript, antisense to PTPRN2	lncRNA	54.46
SST	SCZ	ENSG00000222014	RAB6C	-2.69364	-0.524774	-0.436205	0.663533	0.993539	-5.17583	FALSE	84084	RAB6C, member RAS oncogene family [Source:HGNC Symbol;Acc:HGNC:16525]	protein_coding	43.12
SST	SCZ	ENSG00000222017		0.537748	-0.697546	-0.695338	0.488293	0.989914	-5.17689	FALSE		novel transcript, antisense to BOLL	lncRNA	38.35
SST	SCZ	ENSG00000222019	URAHP	-2.57525	3.83044	3.31601	0.00123364	0.351827	-1.39152	FALSE		urate (hydroxyiso-) hydrolase, pseudogene [Source:HGNC Symbol;Acc:HGNC:43695]	transcribed_unprocessed_pseudogene	57.98
SST	SCZ	ENSG00000222024		-1.51847	2.06189	1.70343	0.091279	0.901298	-4.19906	FALSE		pseudogene similar to part of transmembrane protein 198 TMEM198	processed_pseudogene	55.65
SST	SCZ	ENSG00000222031		-0.03099	0.750612	0.769815	0.443041	0.988516	-5.15169	FALSE		novel transcript	lncRNA	39.5
SST	SCZ	ENSG00000222036	POTEM	-3.66238	-0.621137	-0.616367	0.538911	0.990733	-5.12604	FALSE	641455	POTE ankyrin domain family member M [Source:HGNC Symbol;Acc:HGNC:37096]	protein_coding	38.57
SST	SCZ	ENSG00000222038	POTEJ	-1.52082	-0.0421815	-0.0500732	0.960154	0.998915	-5.42087	FALSE	653781	POTE ankyrin domain family member J [Source:HGNC Symbol;Acc:HGNC:37094]	protein_coding	37.55
SST	SCZ	ENSG00000222041	CYTOR	-0.10371	1.33037	1.16012	0.248483	0.960065	-4.78859	FALSE	112597	cytoskeleton regulator RNA [Source:HGNC Symbol;Acc:HGNC:28717]	lncRNA	44.71
SST	SCZ	ENSG00000222042		3.69558	0.141848	0.297955	0.766294	0.996124	-5.89311	FALSE		novel transcript	lncRNA	35.79
SST	SCZ	ENSG00000222046	DCDC2B	0.07224	-0.00844011	-0.00731048	0.99418	0.999672	-5.31387	FALSE	149069	doublecortin domain containing 2B [Source:HGNC Symbol;Acc:HGNC:32576]	protein_coding	53.11
SST	SCZ	ENSG00000223342		-2.40767	1.6191	1.54476	0.125244	0.928927	-4.39603	FALSE		novel transcript	lncRNA	45.66
SST	SCZ	ENSG00000223343		-2.82868	-0.724083	-0.617406	0.538228	0.990733	-5.121	FALSE		novel transcript	lncRNA	51.32
SST	SCZ	ENSG00000223358	EHHADH-AS1	-1.42003	-1.16037	-1.17472	0.242615	0.960065	-4.81437	FALSE	339926	EHHADH antisense RNA 1 [Source:HGNC Symbol;Acc:HGNC:44133]	lncRNA	42.55
SST	SCZ	ENSG00000223381	LINC02661	3.29915	0.144839	0.252196	0.801355	0.996124	-5.75899	FALSE		long intergenic non-protein coding RNA 2661 [Source:HGNC Symbol;Acc:HGNC:54147]	lncRNA	37.82
SST	SCZ	ENSG00000223382	LINC01778	-0.705089	0.65135	0.543676	0.587752	0.991879	-5.14616	FALSE		long intergenic non-protein coding RNA 1778 [Source:HGNC Symbol;Acc:HGNC:52568]	lncRNA	45.84
SST	SCZ	ENSG00000223387	LINC02068	-0.616104	-0.262769	-0.246186	0.805992	0.996124	-5.30577	FALSE	105374219	long intergenic non-protein coding RNA 2068 [Source:HGNC Symbol;Acc:HGNC:52914]	lncRNA	40.99
SST	SCZ	ENSG00000223393		-3.15906	0.0440359	0.039363	0.968672	0.999449	-5.253	FALSE		novel transcript	lncRNA	47.39
SST	SCZ	ENSG00000223396	RPS10P7	3.93215	0.208118	0.438672	0.66175	0.993539	-5.87401	FALSE		ribosomal protein S10 pseudogene 7 [Source:HGNC Symbol;Acc:HGNC:36423]	transcribed_processed_pseudogene	47.19
SST	SCZ	ENSG00000223403	MEG9	0.356278	0.182781	0.153023	0.878658	0.996124	-5.28654	FALSE	378881	maternally expressed 9 [Source:HGNC Symbol;Acc:HGNC:43874]	lncRNA	51.69
SST	SCZ	ENSG00000223403	MEG9	0.356278	0.182781	0.153023	0.878658	0.996124	-5.28654	FALSE	100507257	maternally expressed 9 [Source:HGNC Symbol;Acc:HGNC:43874]	lncRNA	51.69
SST	SCZ	ENSG00000223410		-3.78121	-0.19919	-0.186033	0.852758	0.996124	-5.25355	FALSE		novel transcript	lncRNA	42.37
SST	SCZ	ENSG00000223427	RBM7P1	-3.56631	0.46653	0.436445	0.663359	0.993539	-5.19793	FALSE		RBM7 pseudogene 1 [Source:HGNC Symbol;Acc:HGNC:54704]	processed_pseudogene	40.25
SST	SCZ	ENSG00000223440		-3.46235	-1.70676	-1.66883	0.0979618	0.90987	-4.24538	FALSE		novel transcript	lncRNA	40.3
SST	SCZ	ENSG00000223442	TH2LCRR	1.8605	-0.104658	-0.128074	0.898322	0.996124	-5.46369	FALSE	101927761	T helper type 2 locus control region associated RNA [Source:HGNC Symbol;Acc:HGNC:40495]	lncRNA	44.99
SST	SCZ	ENSG00000223443	USP17L2	-3.09243	-0.263133	-0.227488	0.820462	0.996124	-5.23704	FALSE	377630	ubiquitin specific peptidase 17 like family member 2 [Source:HGNC Symbol;Acc:HGNC:34434]	protein_coding	50.43
SST	SCZ	ENSG00000223443	USP17L2	-3.09243	-0.263133	-0.227488	0.820462	0.996124	-5.23704	FALSE	401447	ubiquitin specific peptidase 17 like family member 2 [Source:HGNC Symbol;Acc:HGNC:34434]	protein_coding	50.43
SST	SCZ	ENSG00000223443	USP17L2	-3.09243	-0.263133	-0.227488	0.820462	0.996124	-5.23704	FALSE	124906403	ubiquitin specific peptidase 17 like family member 2 [Source:HGNC Symbol;Acc:HGNC:34434]	protein_coding	50.43
SST	SCZ	ENSG00000223443	USP17L2	-3.09243	-0.263133	-0.227488	0.820462	0.996124	-5.23704	FALSE	124906412	ubiquitin specific peptidase 17 like family member 2 [Source:HGNC Symbol;Acc:HGNC:34434]	protein_coding	50.43
SST	SCZ	ENSG00000223443	USP17L2	-3.09243	-0.263133	-0.227488	0.820462	0.996124	-5.23704	FALSE	124906415	ubiquitin specific peptidase 17 like family member 2 [Source:HGNC Symbol;Acc:HGNC:34434]	protein_coding	50.43
SST	SCZ	ENSG00000223443	USP17L2	-3.09243	-0.263133	-0.227488	0.820462	0.996124	-5.23704	FALSE	124906416	ubiquitin specific peptidase 17 like family member 2 [Source:HGNC Symbol;Acc:HGNC:34434]	protein_coding	50.43
SST	SCZ	ENSG00000223443	USP17L2	-3.09243	-0.263133	-0.227488	0.820462	0.996124	-5.23704	FALSE	124906419	ubiquitin specific peptidase 17 like family member 2 [Source:HGNC Symbol;Acc:HGNC:34434]	protein_coding	50.43
SST	SCZ	ENSG00000223443	USP17L2	-3.09243	-0.263133	-0.227488	0.820462	0.996124	-5.23704	FALSE	124906420	ubiquitin specific peptidase 17 like family member 2 [Source:HGNC Symbol;Acc:HGNC:34434]	protein_coding	50.43
SST	SCZ	ENSG00000223459	TCAF1P1	-1.48701	0.710634	0.578176	0.564313	0.991493	-5.13359	FALSE		TRPM8 channel associated factor 1 pseudogene 1 [Source:HGNC Symbol;Acc:HGNC:33604]	unprocessed_pseudogene	46.6
SST	SCZ	ENSG00000223470	LINC02629	-4.10273	0.550588	0.55711	0.578571	0.991493	-5.15429	FALSE		long intergenic non-protein coding RNA 2629 [Source:HGNC Symbol;Acc:HGNC:54108]	lncRNA	39.06
SST	SCZ	ENSG00000223475	VOPP1-DT	-0.706662	0.539759	0.479467	0.632548	0.993029	-5.18599	FALSE		VOPP1 divergent transcript [Source:HGNC Symbol;Acc:HGNC:55874]	lncRNA	43.7
SST	SCZ	ENSG00000223478	ZDHHC12-DT	-3.24849	1.37554	1.21145	0.228291	0.95581	-4.72178	FALSE	100506100	ZDHHC12 divergent transcript [Source:HGNC Symbol;Acc:HGNC:55873]	lncRNA	53.9
SST	SCZ	ENSG00000223479	LINC02238	0.605127	0.61102	0.69799	0.48664	0.989914	-5.32351	FALSE		long intergenic non-protein coding RNA 2238 [Source:HGNC Symbol;Acc:HGNC:53116]	lncRNA	35.24
SST	SCZ	ENSG00000223482	NUTM2A-AS1	6.19031	-0.33293	-1.57079	0.119072	0.928386	-5.55027	FALSE	728190	NUTM2A antisense RNA 1 [Source:HGNC Symbol;Acc:HGNC:45161]	lncRNA	40.99
SST	SCZ	ENSG00000223496	EXOSC6	3.74388	0.171023	0.318672	0.750573	0.996124	-5.83949	FALSE	118460	exosome component 6 [Source:HGNC Symbol;Acc:HGNC:19055]	protein_coding	45.77
SST	SCZ	ENSG00000223501	VPS52	3.74523	0.435682	0.711161	0.478473	0.989526	-5.59436	FALSE	6293	VPS52 subunit of GARP complex [Source:HGNC Symbol;Acc:HGNC:10518]	protein_coding	45.57
SST	SCZ	ENSG00000223508	RPL23AP53	3.43471	0.567974	1.02532	0.307436	0.97362	-5.33054	FALSE		ribosomal protein L23a pseudogene 53 [Source:HGNC Symbol;Acc:HGNC:35921]	transcribed_processed_pseudogene	43.7
SST	SCZ	ENSG00000223509	WHAMMP1	-0.0490177	-0.501549	-0.488686	0.626026	0.993029	-5.25404	FALSE		WHAMM pseudogene 1 [Source:HGNC Symbol;Acc:HGNC:32361]	transcribed_processed_pseudogene	39.96
SST	SCZ	ENSG00000223511	LINC02968	-1.23324	-1.0163	-1.01608	0.311794	0.974414	-4.9259	FALSE		long intergenic non-protein coding RNA 2968 [Source:HGNC Symbol;Acc:HGNC:56008]	lncRNA	47.29
SST	SCZ	ENSG00000223518	CSNK1A1P1	-2.96715	-1.20892	-1.13369	0.259362	0.964702	-4.80186	FALSE		casein kinase 1 alpha 1 pseudogene 1 [Source:HGNC Symbol;Acc:HGNC:30446]	transcribed_processed_pseudogene	37.72
SST	SCZ	ENSG00000223519	KIF28P	0.503597	1.14387	1.26231	0.209478	0.948112	-4.76385	FALSE		kinesin family member 28, pseudogene [Source:HGNC Symbol;Acc:HGNC:49205]	transcribed_unitary_pseudogene	46.66
SST	SCZ	ENSG00000223522		-3.14312	-1.12438	-0.945427	0.34649	0.979233	-4.93144	FALSE		novel transcript	lncRNA	43.91
SST	SCZ	ENSG00000223523		2.99204	-0.878895	-1.23673	0.218799	0.950902	-5.0915	FALSE		novel transcript, overlapping DIRC1	lncRNA	34.82
SST	SCZ	ENSG00000223536		0.110297	0.707205	0.81187	0.4186	0.988516	-5.14812	FALSE		novel transcript	lncRNA	43.23
SST	SCZ	ENSG00000223537	ZBTB24-DT	-2.92884	-0.742872	-0.684414	0.495137	0.989914	-5.08551	FALSE		ZBTB24 divergent transcript [Source:HGNC Symbol;Acc:HGNC:55872]	lncRNA	40.61
SST	SCZ	ENSG00000223546	LINC00630	5.44565	-0.202936	-0.790675	0.430816	0.988516	-6.20578	FALSE		long intergenic non-protein coding RNA 630 [Source:HGNC Symbol;Acc:HGNC:44263]	lncRNA	39.1
SST	SCZ	ENSG00000223547	ZNF844	-3.4891	0.159759	0.144477	0.885385	0.996124	-5.26007	FALSE	284391	zinc finger protein 844 [Source:HGNC Symbol;Acc:HGNC:25932]	protein_coding	44.49
SST	SCZ	ENSG00000223552	CCR5AS	0.28046	-0.825472	-1.05831	0.292206	0.973579	-5.06971	FALSE		CCR5 antisense RNA [Source:HGNC Symbol;Acc:HGNC:54398]	lncRNA	44.55
SST	SCZ	ENSG00000223553	SMPD4P1	-0.613339	0.68495	0.632821	0.528149	0.990733	-5.15573	FALSE		sphingomyelin phosphodiesterase 4 pseudogene 1 [Source:HGNC Symbol;Acc:HGNC:39673]	transcribed_unprocessed_pseudogene	53.28
SST	SCZ	ENSG00000223561	LINC03007	3.74681	-0.193247	-0.490973	0.624412	0.993029	-5.95362	FALSE	646588	long intergenic non-protein coding RNA 3007 [Source:HGNC Symbol;Acc:HGNC:56132]	lncRNA	41.03
SST	SCZ	ENSG00000223563		-1.71591	-0.812262	-0.736098	0.46322	0.988702	-5.07647	FALSE		novel transcript	lncRNA	36.94
SST	SCZ	ENSG00000223566	TNRC18P2	-3.45905	0.854936	0.810978	0.419109	0.988516	-5.01651	FALSE		trinucleotide repeat containing 18 pseudogene 2 [Source:HGNC Symbol;Acc:HGNC:34014]	unprocessed_pseudogene	55.88
SST	SCZ	ENSG00000223572	CKMT1A	1.61891	0.162044	0.165318	0.868994	0.996124	-5.41421	FALSE	1159	creatine kinase, mitochondrial 1A [Source:HGNC Symbol;Acc:HGNC:31736]	protein_coding	50.24
SST	SCZ	ENSG00000223572	CKMT1A	1.61891	0.162044	0.165318	0.868994	0.996124	-5.41421	FALSE	548596	creatine kinase, mitochondrial 1A [Source:HGNC Symbol;Acc:HGNC:31736]	protein_coding	50.24
SST	SCZ	ENSG00000223573	TINCR	0.75734	0.459798	0.42859	0.669051	0.993539	-5.26904	FALSE	257000	TINCR ubiquitin domain containing [Source:HGNC Symbol;Acc:HGNC:14607]	protein_coding	52.25
SST	SCZ	ENSG00000223587	LINC01986	-3.24512	-0.311565	-0.304819	0.761073	0.996124	-5.23202	FALSE		long intergenic non-protein coding RNA 1986 [Source:HGNC Symbol;Acc:HGNC:52817]	lncRNA	36.51
SST	SCZ	ENSG00000223597	LINC02142	-2.31003	2.64007	2.48422	0.0144733	0.6972	-3.02081	FALSE	105374644	long intergenic non-protein coding RNA 2142 [Source:HGNC Symbol;Acc:HGNC:53002]	lncRNA	37.27
SST	SCZ	ENSG00000223598		2.57832	-0.0581789	-0.0844537	0.932847	0.99732	-5.68685	FALSE		novel transcript, antisense to MTHFD1L	lncRNA	44.13
SST	SCZ	ENSG00000223609	HBD	-2.57911	0.475767	0.445461	0.656852	0.993539	-5.20136	FALSE	3045	hemoglobin subunit delta [Source:HGNC Symbol;Acc:HGNC:4829]	protein_coding	38.32
SST	SCZ	ENSG00000223614	ZNF735	-3.50798	-0.893447	-0.821137	0.413324	0.988142	-5.01266	FALSE	730291	zinc finger protein 735 [Source:HGNC Symbol;Acc:HGNC:32466]	protein_coding	36.92
SST	SCZ	ENSG00000223617	LINC00370	-2.05021	-1.28071	-1.34937	0.179957	0.942682	-4.63568	FALSE		long intergenic non-protein coding RNA 370 [Source:HGNC Symbol;Acc:HGNC:42692]	lncRNA	42.25
SST	SCZ	ENSG00000223631	LINC01120	-3.89895	0.752673	0.70684	0.481143	0.989914	-5.08102	FALSE		long intergenic non-protein coding RNA 1120 [Source:HGNC Symbol;Acc:HGNC:49265]	lncRNA	40.64
SST	SCZ	ENSG00000223646		3.3682	-0.131586	-0.275882	0.783151	0.996124	-5.99678	FALSE	101928012	novel transcript	lncRNA	37.44
SST	SCZ	ENSG00000223650	UHRF2P1	1.77378	-0.0629945	-0.0691313	0.945009	0.997992	-5.4231	FALSE		ubiquitin like with PHD and ring finger domains 2 pseudogene 1 [Source:HGNC Symbol;Acc:HGNC:39565]	processed_pseudogene	42.52
SST	SCZ	ENSG00000223653	BCL10-AS1	1.0333	0.0907681	0.102098	0.918863	0.997123	-5.44212	FALSE		BCL10 antisense RNA 1 [Source:HGNC Symbol;Acc:HGNC:55868]	lncRNA	39.97
SST	SCZ	ENSG00000223665		-2.4146	-1.19414	-0.942327	0.348067	0.979233	-4.92078	FALSE		novel transcript	lncRNA	39.99
SST	SCZ	ENSG00000223679		-2.02239	-0.643886	-0.602409	0.548128	0.990733	-5.15509	FALSE		solute carrier family 5 (sodium/glucose cotransporter), member 1 (SLC5A1) pseudogene	unprocessed_pseudogene	38.74
SST	SCZ	ENSG00000223685	LINC00571	4.94315	0.0191186	0.0502406	0.960021	0.998915	-6.27162	FALSE	100874188	long intergenic non-protein coding RNA 571 [Source:HGNC Symbol;Acc:HGNC:43721]	lncRNA	36.03
SST	SCZ	ENSG00000223694	ADH5P3	-2.54483	0.496774	0.401792	0.688608	0.994661	-5.19128	FALSE		ADH5 pseudogene 3 [Source:HGNC Symbol;Acc:HGNC:22991]	processed_pseudogene	46.35
SST	SCZ	ENSG00000223703	IGSF3P2	-2.86369	0.913615	0.851422	0.396364	0.987963	-5.00063	FALSE		IGSF3 pseudogene 2 [Source:HGNC Symbol;Acc:HGNC:55896]	unprocessed_pseudogene	47.01
SST	SCZ	ENSG00000223704	LINC01422	4.04953	-0.173638	-0.474028	0.636409	0.993029	-5.91578	FALSE		long intergenic non-protein coding RNA 1422 [Source:HGNC Symbol;Acc:HGNC:50728]	lncRNA	43.75
SST	SCZ	ENSG00000223705	NSUN5P1	2.06458	-0.946008	-1.06501	0.289175	0.973579	-5.0363	FALSE	155400	NSUN5 pseudogene 1 [Source:HGNC Symbol;Acc:HGNC:19146]	transcribed_unprocessed_pseudogene	53.43
SST	SCZ	ENSG00000223711		-3.59323	0.963736	0.886484	0.377269	0.9816	-4.97349	FALSE		novel transcript	lncRNA	46.47
SST	SCZ	ENSG00000223715	LINC01208	5.27125	0.250514	1.03002	0.305233	0.973608	-6.07733	FALSE		long intergenic non-protein coding RNA 1208 [Source:HGNC Symbol;Acc:HGNC:49639]	lncRNA	37.42
SST	SCZ	ENSG00000223716		-3.17543	-0.869549	-0.857	0.393287	0.985364	-5.00699	FALSE		novel transcript	lncRNA	44.58
SST	SCZ	ENSG00000223720		4.85672	-0.429925	-1.47604	0.142758	0.932004	-5.15736	FALSE		novel transcript	lncRNA	41.25
SST	SCZ	ENSG00000223723	TFDP1P2	-2.8127	0.279523	0.243687	0.807922	0.996124	-5.2348	FALSE		TFDP1 pseudogene 2 [Source:HGNC Symbol;Acc:HGNC:54930]	processed_pseudogene	53.25
SST	SCZ	ENSG00000223725		4.22929	-0.231754	-0.599638	0.549967	0.990733	-6.07961	FALSE		novel transcript	lncRNA	40.77
SST	SCZ	ENSG00000223727		6.45071	-0.246496	-1.20409	0.231109	0.95581	-6.177	FALSE		novel transcript	lncRNA	38.56
SST	SCZ	ENSG00000223732		0.0473791	-0.335979	-0.359764	0.719706	0.995336	-5.40832	FALSE		novel transcript	lncRNA	41.57
SST	SCZ	ENSG00000223742		-3.70443	0.859971	0.845221	0.399801	0.988142	-5.00087	FALSE		novel transcript	lncRNA	37.63
SST	SCZ	ENSG00000223745	CCDC18-AS1	5.16737	0.471945	1.6919	0.0934646	0.906348	-4.96749	FALSE		CCDC18 antisense RNA 1 [Source:HGNC Symbol;Acc:HGNC:52262]	lncRNA	39.07
SST	SCZ	ENSG00000223750	SIRPB3P	1.974	0.225228	0.291226	0.771421	0.996124	-5.55999	FALSE		signal regulatory protein beta 3, pseudogene [Source:HGNC Symbol;Acc:HGNC:49209]	unprocessed_pseudogene	42.49
SST	SCZ	ENSG00000223754		-3.87966	0.351535	0.316699	0.752066	0.996124	-5.23028	FALSE		novel transcript	lncRNA	53.12
SST	SCZ	ENSG00000223756	TSSC2	-0.548957	0.739591	0.63831	0.524583	0.990507	-5.12475	FALSE		tumor suppressing subtransferable candidate 2 (pseudogene) [Source:HGNC Symbol;Acc:HGNC:12384]	transcribed_unprocessed_pseudogene	54.81
SST	SCZ	ENSG00000223760	MED15P9	-3.09965	-1.02523	-0.98083	0.328804	0.978121	-4.92274	FALSE		mediator complex subunit 15 pseudogene 9 [Source:HGNC Symbol;Acc:HGNC:44130]	transcribed_unprocessed_pseudogene	62.12
SST	SCZ	ENSG00000223761		-3.48303	0.857371	0.847258	0.39867	0.987963	-5.00817	FALSE		novel transcript	lncRNA	39.79
SST	SCZ	ENSG00000223768	LINC00205	4.96631	-0.0967727	-0.311191	0.756238	0.996124	-6.30193	FALSE	642852	long intergenic non-protein coding RNA 205 [Source:HGNC Symbol;Acc:HGNC:16420]	lncRNA	54.36
SST	SCZ	ENSG00000223773	CD99P1	0.210212	-0.326353	-0.288122	0.773789	0.996124	-5.35234	FALSE		CD99 molecule pseudogene 1 [Source:HGNC Symbol;Acc:HGNC:7083]	transcribed_unprocessed_pseudogene	40.35
SST	SCZ	ENSG00000223774		-3.25895	-0.275942	-0.242781	0.808622	0.996124	-5.24086	FALSE		novel transcript	lncRNA	54.31
SST	SCZ	ENSG00000223779		-2.55997	0.211802	0.183691	0.85459	0.996124	-5.24724	FALSE		novel pseudogene, similar to phosphodiesterase 4D interacting protein PDE4DIP	unprocessed_pseudogene	41.88
SST	SCZ	ENSG00000223783	LINC01983	-2.26666	-1.17679	-1.18939	0.23682	0.957949	-4.76656	FALSE		long intergenic non-protein coding RNA 1983 [Source:HGNC Symbol;Acc:HGNC:52813]	lncRNA	49.27
SST	SCZ	ENSG00000223786		4.95312	-0.359346	-1.08724	0.279279	0.971659	-5.80619	FALSE	101928516	novel transcript	lncRNA	36.45
SST	SCZ	ENSG00000223795		-1.71345	1.13145	1.07758	0.283551	0.972266	-4.85196	FALSE		novel transcript	lncRNA	46.01
SST	SCZ	ENSG00000223797	ENTPD3-AS1	3.99186	0.162306	0.380062	0.704624	0.995336	-5.94619	FALSE	285266	ENTPD3 antisense RNA 1 [Source:HGNC Symbol;Acc:HGNC:26710]	lncRNA	41.22
SST	SCZ	ENSG00000223802	CERS1	1.82628	-1.25772	-1.23724	0.218604	0.950902	-4.80069	FALSE	10715	ceramide synthase 1 [Source:HGNC Symbol;Acc:HGNC:14253]	protein_coding	57.34
SST	SCZ	ENSG00000223804		1.79605	-0.276302	-0.270389	0.787362	0.996124	-5.38568	FALSE		Poly [ADP-ribose] polymerase 8 (PARP8) pseudogene	transcribed_unprocessed_pseudogene	64.21
SST	SCZ	ENSG00000223806	LINC00114	-2.74895	1.87179	1.74377	0.0839618	0.892104	-4.15226	FALSE	400866	long intergenic non-protein coding RNA 114 [Source:HGNC Symbol;Acc:HGNC:1265]	lncRNA	41.57
SST	SCZ	ENSG00000223811		-3.57617	1.75299	1.61428	0.109299	0.923178	-4.31288	FALSE		novel transcript	lncRNA	38.45
SST	SCZ	ENSG00000223812	PYDC2-AS1	3.91044	-0.87744	-1.5286	0.129202	0.928927	-4.85685	FALSE		PYDC2 antisense RNA 1 [Source:HGNC Symbol;Acc:HGNC:52874]	lncRNA	36.41
SST	SCZ	ENSG00000223813	PRR15-DT	1.82017	-0.0429803	-0.0543973	0.956716	0.998549	-5.55275	FALSE		PRR15 divergent transcript [Source:HGNC Symbol;Acc:HGNC:55866]	lncRNA	39.23
SST	SCZ	ENSG00000223820	CFL1P1	-2.89489	0.267295	0.22851	0.819669	0.996124	-5.23703	FALSE		cofilin 1 pseudogene 1 [Source:HGNC Symbol;Acc:HGNC:28560]	transcribed_unprocessed_pseudogene	47.93
SST	SCZ	ENSG00000223838		3.48317	-0.146459	-0.259314	0.795872	0.996124	-5.85254	FALSE		novel transcript	lncRNA	35.84
SST	SCZ	ENSG00000223839	FAM95B1	-3.0955	-2.39303	-2.12751	0.0355864	0.825364	-3.62355	FALSE		family with sequence similarity 95 member B1 [Source:HGNC Symbol;Acc:HGNC:32318]	transcribed_unprocessed_pseudogene	53.12
SST	SCZ	ENSG00000223843	EFCAB6-AS1	1.69152	-0.0324513	-0.0336852	0.973189	0.999449	-5.43616	FALSE		EFCAB6 antisense RNA 1 [Source:HGNC Symbol;Acc:HGNC:39999]	lncRNA	47.67
SST	SCZ	ENSG00000223855	PDGFA-DT	-2.87106	1.16635	0.982679	0.327898	0.978121	-4.8992	FALSE	441307	PDGFA divergent transcript [Source:HGNC Symbol;Acc:HGNC:55865]	lncRNA	56.03
SST	SCZ	ENSG00000223863	LINC01805	-2.85665	-0.44646	-0.407517	0.684411	0.994661	-5.21786	FALSE	105374774	long intergenic non-protein coding RNA 1805 [Source:HGNC Symbol;Acc:HGNC:52597]	lncRNA	43.27
SST	SCZ	ENSG00000223865	HLA-DPB1	-1.40607	0.619299	0.534792	0.593861	0.99253	-5.17906	FALSE	3115	major histocompatibility complex, class II, DP beta 1 [Source:HGNC Symbol;Acc:HGNC:4940]	protein_coding	47.34
SST	SCZ	ENSG00000223870		-3.90648	2.04955	2.09286	0.0386347	0.833754	-3.67263	FALSE		novel transcript	lncRNA	34.13
SST	SCZ	ENSG00000223875	NBEAP3	-2.85784	-0.854818	-0.836337	0.404758	0.988142	-5.01183	FALSE		neurobeachin pseudogene 3 [Source:HGNC Symbol;Acc:HGNC:40004]	unprocessed_pseudogene	41.73
SST	SCZ	ENSG00000223883	LINC01707	2.8421	0.120988	0.242768	0.808632	0.996124	-5.95476	FALSE	105378785	long intergenic non-protein coding RNA 1707 [Source:HGNC Symbol;Acc:HGNC:52495]	lncRNA	37.1
SST	SCZ	ENSG00000223884		-0.1996	1.25423	1.14769	0.253558	0.96076	-4.80109	FALSE	101929452	novel transcript, antisense to RNF144A	lncRNA	43.42
SST	SCZ	ENSG00000223891	OSER1-DT	2.41106	0.0941153	0.122751	0.902526	0.99625	-5.5823	FALSE	100505783	OSER1 divergent transcript [Source:HGNC Symbol;Acc:HGNC:48585]	lncRNA	46.04
SST	SCZ	ENSG00000223910	ZNF32-AS3	0.992251	1.73494	1.82522	0.07065	0.870648	-4.07595	FALSE	414201	ZNF32 antisense RNA 3 [Source:HGNC Symbol;Acc:HGNC:23583]	lncRNA	43.51
SST	SCZ	ENSG00000223914	LINC02471	-0.945831	-2.44219	-2.48084	0.0146041	0.6972	-2.99619	FALSE		long intergenic non-protein coding RNA 2471 [Source:HGNC Symbol;Acc:HGNC:53410]	lncRNA	36.57
SST	SCZ	ENSG00000223928	NUP35P1	-3.45741	-0.406902	-0.348606	0.728044	0.995462	-5.21471	FALSE		nucleoporin 35 pseudogene 1 [Source:HGNC Symbol;Acc:HGNC:52370]	processed_pseudogene	41.61
SST	SCZ	ENSG00000223930		3.03692	0.145719	0.258521	0.796483	0.996124	-5.79096	FALSE		novel transcript, antisense to KCNMB2	lncRNA	36.12
SST	SCZ	ENSG00000223935	LGALSL-DT	4.3822	-0.513177	-1.43919	0.152904	0.935332	-5.14829	FALSE		LGALSL divergent transcript [Source:HGNC Symbol;Acc:HGNC:53951]	lncRNA	42.61
SST	SCZ	ENSG00000223944		4.25661	0.562188	1.34535	0.181249	0.94359	-5.28853	FALSE		novel transcript	lncRNA	44.96
SST	SCZ	ENSG00000223947		-3.04884	-0.703692	-0.639565	0.52377	0.990507	-5.11316	FALSE		novel transcript	lncRNA	45.61
SST	SCZ	ENSG00000223959	AFG3L1P	3.76723	0.445317	0.926505	0.356189	0.980157	-5.48728	FALSE	172	AFG3 like matrix AAA peptidase subunit 1, pseudogene [Source:HGNC Symbol;Acc:HGNC:314]	transcribed_unitary_pseudogene	50.99
SST	SCZ	ENSG00000223960	CHROMR	3.7034	0.275946	0.512316	0.609445	0.993029	-5.80834	FALSE	101927027	cholesterol induced regulator of metabolism RNA [Source:HGNC Symbol;Acc:HGNC:54059]	lncRNA	39.9
SST	SCZ	ENSG00000223984	HNRNPRP1	-3.08161	1.07808	0.929963	0.354404	0.979699	-4.94022	FALSE		heterogeneous nuclear ribonucleoprotein R pseudogene 1 [Source:HGNC Symbol;Acc:HGNC:44907]	processed_pseudogene	45.6
SST	SCZ	ENSG00000223993	LINC02647	0.605903	-0.843704	-1.06292	0.290122	0.973579	-5.03888	FALSE	101929646	long intergenic non-protein coding RNA 2647 [Source:HGNC Symbol;Acc:HGNC:54131]	lncRNA	38.61
SST	SCZ	ENSG00000224003	YES1P1	-0.101358	-1.79525	-1.57037	0.119168	0.928386	-4.37803	FALSE		YES1 pseudogene 1 [Source:HGNC Symbol;Acc:HGNC:12842]	processed_pseudogene	42.44
SST	SCZ	ENSG00000224016		0.607491	0.822556	0.758519	0.449744	0.988702	-5.10143	FALSE		pseudogene similar to part of ARP3 actin-related protein 3 homolog B (yeast) ACTR3B	unprocessed_pseudogene	39.96
SST	SCZ	ENSG00000224017	LINC01449	0.888408	-0.908123	-1.18351	0.23913	0.95907	-4.99234	FALSE	101928773	long intergenic non-protein coding RNA 1449 [Source:HGNC Symbol;Acc:HGNC:50791]	lncRNA	38.79
SST	SCZ	ENSG00000224018		-0.866943	0.692738	0.642002	0.522193	0.990507	-5.15607	FALSE		novel transcript	lncRNA	35.11
SST	SCZ	ENSG00000224023	EDRF1-DT	-3.67973	2.75278	2.59908	0.010614	0.675821	-2.83846	FALSE	399821	EDRF1 divergent transcript [Source:HGNC Symbol;Acc:HGNC:54128]	lncRNA	42.12
SST	SCZ	ENSG00000224027		-3.61767	0.031728	0.0303838	0.975815	0.999582	-5.26967	FALSE		novel transcript	lncRNA	48.66
SST	SCZ	ENSG00000224028	LINC01853	-0.893182	-0.674329	-0.631682	0.52889	0.990733	-5.18462	FALSE		long intergenic non-protein coding RNA 1853 [Source:HGNC Symbol;Acc:HGNC:52669]	lncRNA	35.81
SST	SCZ	ENSG00000224032	EPB41L4A-AS1	-0.939924	0.962298	0.798473	0.426297	0.988516	-5.03758	FALSE		EPB41L4A antisense RNA 1 [Source:HGNC Symbol;Acc:HGNC:30749]	lncRNA	43.93
SST	SCZ	ENSG00000224043	CCNT2-AS1	4.96671	0.144768	0.455807	0.649417	0.993459	-6.1876	FALSE		CCNT2 antisense RNA 1 [Source:HGNC Symbol;Acc:HGNC:40130]	lncRNA	41.06
SST	SCZ	ENSG00000224048	LINC02612	-2.98173	0.765424	0.707424	0.480782	0.989914	-5.08355	FALSE	101929282	long intergenic non-protein coding RNA 2612 [Source:HGNC Symbol;Acc:HGNC:54067]	lncRNA	39.27
SST	SCZ	ENSG00000224051	CPTP	1.07025	-1.39367	-1.42102	0.158109	0.93607	-4.61666	FALSE	80772	ceramide-1-phosphate transfer protein [Source:HGNC Symbol;Acc:HGNC:28116]	protein_coding	65.25
SST	SCZ	ENSG00000224055	GAPDHP55	-2.30412	1.76206	1.49223	0.138468	0.932004	-4.44494	FALSE		glyceraldehyde 3 phosphate dehydrogenase pseudogene 55 [Source:HGNC Symbol;Acc:HGNC:38561]	processed_pseudogene	47.32
SST	SCZ	ENSG00000224063	CALCRL-AS1	4.47116	-0.192769	-0.508291	0.612256	0.993029	-6.21349	FALSE		CALCRL and TFPI antisense RNA 1 [Source:HGNC Symbol;Acc:HGNC:55863]	lncRNA	34.98
SST	SCZ	ENSG00000224074	LINC00691	-3.4679	0.449063	0.424441	0.672063	0.993539	-5.2016	FALSE	152024	long intergenic non-protein coding RNA 691 [Source:HGNC Symbol;Acc:HGNC:44514]	lncRNA	42.55
SST	SCZ	ENSG00000224078	SNHG14	11.4485	0.493125	4.53618	2.30892e-05	0.0380279	-5.24682	TRUE		small nucleolar RNA host gene 14 [Source:HGNC Symbol;Acc:HGNC:37462]	lncRNA	42.02
SST	SCZ	ENSG00000224081	SLC44A3-AS1	5.33572	-0.188979	-0.590138	0.556295	0.991493	-6.24884	FALSE	101928079	SLC44A3 antisense RNA 1 [Source:HGNC Symbol;Acc:HGNC:49057]	transcribed_processed_pseudogene	42.56
SST	SCZ	ENSG00000224083	MTCO1P11	-2.89538	1.1251	0.966678	0.335802	0.978396	-4.91573	FALSE		MT-CO1 pseudogene 11 [Source:HGNC Symbol;Acc:HGNC:52013]	unprocessed_pseudogene	40.71
SST	SCZ	ENSG00000224086	PPM1F-AS1	3.32856	-0.151471	-0.245016	0.806895	0.996124	-5.79972	FALSE		PPM1F antisense RNA 1 [Source:HGNC Symbol;Acc:HGNC:40888]	lncRNA	55.44
SST	SCZ	ENSG00000224116	INHBA-AS1	2.56244	0.248762	0.313297	0.754642	0.996124	-5.54946	FALSE	285954	INHBA antisense RNA 1 [Source:HGNC Symbol;Acc:HGNC:40303]	lncRNA	40.64
SST	SCZ	ENSG00000224128	LINC01248	-1.8318	0.832739	0.785945	0.433571	0.988516	-5.05953	FALSE		long intergenic non-protein coding RNA 1248 [Source:HGNC Symbol;Acc:HGNC:49842]	lncRNA	40.78
SST	SCZ	ENSG00000224141	MIR548XHG	2.65488	-0.878278	-1.49366	0.138096	0.932004	-4.82583	FALSE		MIR548X host gene [Source:HGNC Symbol;Acc:HGNC:52006]	lncRNA	35.56
SST	SCZ	ENSG00000224153	LINC02054	0.974428	0.0669984	0.080082	0.936316	0.997738	-5.50391	FALSE	105374250	long intergenic non-protein coding RNA 2054 [Source:HGNC Symbol;Acc:HGNC:52894]	lncRNA	46.74
SST	SCZ	ENSG00000224164	LINC02828	-1.2496	-1.46347	-1.45218	0.149266	0.935235	-4.54504	FALSE	105374978	long intergenic non-protein coding RNA 2828 [Source:HGNC Symbol;Acc:HGNC:54359]	lncRNA	40.34
SST	SCZ	ENSG00000224165	DNAJC27-AS1	4.73587	0.36587	1.11697	0.266413	0.967467	-5.60819	FALSE	729723	DNAJC27 antisense RNA 1 [Source:HGNC Symbol;Acc:HGNC:42943]	lncRNA	45.17
SST	SCZ	ENSG00000224167	LINC01357	1.52857	-0.129263	-0.14999	0.881044	0.996124	-5.46563	FALSE		long intergenic non-protein coding RNA 1357 [Source:HGNC Symbol;Acc:HGNC:50588]	lncRNA	46.15
SST	SCZ	ENSG00000224177	LINC00570	-3.07517	0.597836	0.540834	0.589703	0.992147	-5.15025	FALSE	100874055	long intergenic non-protein coding RNA 570 [Source:HGNC Symbol;Acc:HGNC:43717]	lncRNA	46.89
SST	SCZ	ENSG00000224184	MIR3681HG	6.48536	0.117395	0.613651	0.541053	0.990733	-6.9707	FALSE	100506457	MIR3681 host gene [Source:HGNC Symbol;Acc:HGNC:52001]	lncRNA	40.98
SST	SCZ	ENSG00000224185	SNX18P9	-3.23079	-0.419893	-0.359038	0.720247	0.995336	-5.21947	FALSE		sorting nexin 18 pseudogene 9 [Source:HGNC Symbol;Acc:HGNC:39617]	processed_pseudogene	49.22
SST	SCZ	ENSG00000224186	PITX1-AS1	3.95659	-0.111002	-0.27691	0.782363	0.996124	-6.12881	FALSE	100996485	PITX1 antisense RNA 1 [Source:HGNC Symbol;Acc:HGNC:48332]	lncRNA	47.57
SST	SCZ	ENSG00000224187	LINC01991	-2.48935	-1.32804	-1.24544	0.215586	0.948879	-4.71429	FALSE		long intergenic non-protein coding RNA 1991 [Source:HGNC Symbol;Acc:HGNC:52823]	lncRNA	42.14
SST	SCZ	ENSG00000224189	HAGLR	-2.37577	0.114135	0.114111	0.909355	0.997123	-5.28317	FALSE	401022	HOXD antisense growth-associated long non-coding RNA [Source:HGNC Symbol;Acc:HGNC:43755]	lncRNA	48.23
SST	SCZ	ENSG00000224194		-3.03751	0.757199	0.712139	0.477869	0.989526	-5.07542	FALSE		novel transcript	lncRNA	48.33
SST	SCZ	ENSG00000224209	LINC00466	2.28277	-0.343318	-0.586967	0.558415	0.991493	-5.70227	FALSE		long intergenic non-protein coding RNA 466 [Source:HGNC Symbol;Acc:HGNC:27294]	lncRNA	39.34
SST	SCZ	ENSG00000224222	LINC02636	2.51306	-0.00485925	-0.00696953	0.994452	0.999672	-5.64193	FALSE		long intergenic non-protein coding RNA 2636 [Source:HGNC Symbol;Acc:HGNC:54119]	lncRNA	38.87
SST	SCZ	ENSG00000224223	VSTM2A-OT1	0.946339	-0.420718	-0.397694	0.691618	0.994661	-5.27354	FALSE	285878	VSTM2A overlapping transcript 1 [Source:HGNC Symbol;Acc:HGNC:50770]	lncRNA	35.79
SST	SCZ	ENSG00000224227	OR2L1P	-0.8313	0.868736	0.753703	0.45262	0.988702	-5.05112	FALSE	26247	olfactory receptor family 2 subfamily L member 1 pseudogene [Source:HGNC Symbol;Acc:HGNC:8265]	transcribed_unprocessed_pseudogene	44.46
SST	SCZ	ENSG00000224228		4.31952	0.746937	2.04619	0.0430948	0.842273	-4.22629	FALSE		novel transcript	lncRNA	38.07
SST	SCZ	ENSG00000224243	SOX1-OT	5.8806	0.277407	0.91888	0.360367	0.980357	-6.22412	FALSE	100505996	SOX1 overlapping transcript [Source:HGNC Symbol;Acc:HGNC:42733]	lncRNA	49.15
SST	SCZ	ENSG00000224255	PDCL3P6	-3.66129	1.13039	1.01697	0.311374	0.974414	-4.87828	FALSE		PDCL3 pseudogene 6 [Source:HGNC Symbol;Acc:HGNC:44507]	processed_pseudogene	44.76
SST	SCZ	ENSG00000224259	LINC01133	-1.1651	-1.12261	-1.06201	0.290531	0.973579	-4.88934	FALSE		long intergenic non-protein coding RNA 1133 [Source:HGNC Symbol;Acc:HGNC:49447]	lncRNA	45.81
SST	SCZ	ENSG00000224260		-0.993198	1.67443	1.64543	0.102703	0.916315	-4.30497	FALSE		novel transcript	lncRNA	44.48
SST	SCZ	ENSG00000224267		-3.43063	1.55518	1.47415	0.143265	0.932004	-4.46758	FALSE		novel transcript	lncRNA	43.34
SST	SCZ	ENSG00000224271	EPIC1	5.56357	-0.32131	-1.13392	0.259265	0.964702	-6.0116	FALSE	284930	epigenetically induced MYC interacting lncRNA 1 [Source:HGNC Symbol;Acc:HGNC:27672]	lncRNA	43.89
SST	SCZ	ENSG00000224273	RABGEF1P3	-0.293798	-1.95084	-1.88436	0.0621264	0.868133	-3.97964	FALSE		RABGEF1 pseudogene 3 [Source:HGNC Symbol;Acc:HGNC:55753]	transcribed_unprocessed_pseudogene	40.79
SST	SCZ	ENSG00000224281	SLC25A5-AS1	-3.30452	0.685984	0.64993	0.517077	0.990237	-5.09877	FALSE	100303728	SLC25A5 antisense RNA 1 [Source:HGNC Symbol;Acc:HGNC:43438]	lncRNA	49.28
SST	SCZ	ENSG00000224294	PINCR	-0.0830615	1.78151	1.67833	0.0960897	0.908494	-4.25616	FALSE	101927501	p53-induced noncoding RNA [Source:HGNC Symbol;Acc:HGNC:53590]	lncRNA	38.31
SST	SCZ	ENSG00000224307	LINC02975	0.299205	0.163121	0.153336	0.878411	0.996124	-5.32665	FALSE		long intergenic non-protein coding RNA 2975 [Source:HGNC Symbol;Acc:HGNC:56025]	lncRNA	47.17
SST	SCZ	ENSG00000224308	LINC01527	-2.32224	1.15969	1.18076	0.240215	0.960065	-4.7589	FALSE	101927988	long intergenic non-protein coding RNA 1527 [Source:HGNC Symbol;Acc:HGNC:51266]	lncRNA	42.8
SST	SCZ	ENSG00000224309	ANKRD30BP2	-2.88518	-0.416463	-0.383671	0.701954	0.994661	-5.2155	FALSE		ankyrin repeat domain 30B pseudogene 2 [Source:HGNC Symbol;Acc:HGNC:16620]	transcribed_unprocessed_pseudogene	36.66
SST	SCZ	ENSG00000224310	LINC01567	0.457775	0.712553	0.637022	0.525419	0.990507	-5.16817	FALSE	400511	long intergenic non-protein coding RNA 1567 [Source:HGNC Symbol;Acc:HGNC:51367]	lncRNA	45.05
SST	SCZ	ENSG00000224312	MCCD1P2	-3.8572	1.8227	1.67279	0.0971788	0.909032	-4.24109	FALSE		mitochondrial coiled-coil domain 1 pseudogene 2 [Source:HGNC Symbol;Acc:HGNC:33462]	unprocessed_pseudogene	57.29
SST	SCZ	ENSG00000224316	GTF2IP5	-1.1929	0.28548	0.286154	0.775292	0.996124	-5.30688	FALSE		general transcription factor IIi pseudogene 5 [Source:HGNC Symbol;Acc:HGNC:51717]	unprocessed_pseudogene	43.38
SST	SCZ	ENSG00000224318	CHL1-AS2	2.73904	0.953878	1.4701	0.144358	0.932004	-4.74926	FALSE	101927174	CHL1 antisense RNA 2 [Source:HGNC Symbol;Acc:HGNC:40147]	lncRNA	37.67
SST	SCZ	ENSG00000224322		0.12075	-1.04233	-1.17848	0.241119	0.960065	-4.90284	FALSE		novel transcript	lncRNA	41.83
SST	SCZ	ENSG00000224329	LINC00297	-1.76687	1.14072	1.11084	0.269032	0.969084	-4.83742	FALSE	100874059	long intergenic non-protein coding RNA 297 [Source:HGNC Symbol;Acc:HGNC:39210]	lncRNA	41.45
SST	SCZ	ENSG00000224348	RPL36P6	-3.52027	-0.120977	-0.105548	0.916131	0.997123	-5.26549	FALSE		ribosomal protein L36 pseudogene 6 [Source:HGNC Symbol;Acc:HGNC:36046]	processed_pseudogene	59.41
SST	SCZ	ENSG00000224363		0.0200791	-0.185628	-0.212817	0.831859	0.996124	-5.26424	FALSE		novel transcript	lncRNA	43.84
SST	SCZ	ENSG00000224367	OACYLP	1.37113	-1.13694	-1.45702	0.147926	0.935235	-4.70055	FALSE		O-acyltransferase like, pseudogene [Source:HGNC Symbol;Acc:HGNC:44362]	transcribed_unitary_pseudogene	44.18
SST	SCZ	ENSG00000224371		0.205683	-1.49906	-2.01014	0.0468353	0.849731	-3.86666	FALSE		novel transcript	lncRNA	39.52
SST	SCZ	ENSG00000224376		-3.09126	1.26376	1.06323	0.28998	0.973579	-4.84231	FALSE		novel transcript	lncRNA	56.41
SST	SCZ	ENSG00000224382	LINC00703	-0.956328	-0.0900207	-0.0894037	0.928922	0.99732	-5.31168	FALSE	100507059	long intergenic non-protein coding RNA 703 [Source:HGNC Symbol;Acc:HGNC:44677]	lncRNA	38.81
SST	SCZ	ENSG00000224383	PRR29	-3.61931	-0.162066	-0.141055	0.888082	0.996124	-5.26616	FALSE	92340	proline rich 29 [Source:HGNC Symbol;Acc:HGNC:25673]	protein_coding	59.71
SST	SCZ	ENSG00000224384		-2.06541	0.344749	0.276316	0.782818	0.996124	-5.20937	FALSE		novel transcript	lncRNA	39.86
SST	SCZ	ENSG00000224397	PELATON	-1.70629	-0.108974	-0.105616	0.916077	0.997123	-5.31445	FALSE	100506115	plaque enriched lncRNA in atherosclerotic and inflammatory bowel macrophage regulation [Source:HGNC Symbol;Acc:HGNC:50328]	lncRNA	53.06
SST	SCZ	ENSG00000224400		1.48911	0.189093	0.276189	0.782916	0.996124	-5.66682	FALSE		novel transcript	lncRNA	40.45
SST	SCZ	ENSG00000224402	OR6D1P	-3.74586	-0.0279895	-0.0272513	0.978308	0.999582	-5.26827	FALSE		olfactory receptor family 6 subfamily D member 1 pseudogene [Source:HGNC Symbol;Acc:HGNC:14849]	transcribed_unitary_pseudogene	44.21
SST	SCZ	ENSG00000224404		-2.50277	-1.24439	-1.04917	0.296374	0.973579	-4.84807	FALSE		novel transcript	lncRNA	40.97
SST	SCZ	ENSG00000224405	LINC00572	-3.52982	0.990971	0.938466	0.350038	0.979233	-4.94143	FALSE	100861573	long intergenic non-protein coding RNA 572 [Source:HGNC Symbol;Acc:HGNC:43722]	lncRNA	46.6
SST	SCZ	ENSG00000224406	LINC02052	-0.0874295	0.0135434	0.0144395	0.988505	0.999672	-5.42214	FALSE	253573	long intergenic non-protein coding RNA 2052 [Source:HGNC Symbol;Acc:HGNC:27372]	lncRNA	42.41
SST	SCZ	ENSG00000224411	HSP90AA2P	-0.841127	-0.747593	-0.88726	0.376853	0.9816	-4.95431	FALSE		heat shock protein 90 alpha family class A member 2, pseudogene [Source:HGNC Symbol;Acc:HGNC:5256]	processed_pseudogene	41.8
SST	SCZ	ENSG00000224424	PRKAR2A-AS1	-3.25123	0.638835	0.545194	0.586711	0.991879	-5.15256	FALSE	100506637	PRKAR2A antisense RNA 1 [Source:HGNC Symbol;Acc:HGNC:40471]	lncRNA	53.61
SST	SCZ	ENSG00000224429	LINC00539	1.76259	-0.147311	-0.209216	0.834662	0.996124	-5.58612	FALSE		long intergenic non-protein coding RNA 539 [Source:HGNC Symbol;Acc:HGNC:43672]	lncRNA	47.37
SST	SCZ	ENSG00000224430	MKRN5P	2.49597	1.37081	1.61453	0.109375	0.923178	-4.50357	FALSE		makorin ring finger protein 5, pseudogene [Source:HGNC Symbol;Acc:HGNC:7117]	processed_pseudogene	50.44
SST	SCZ	ENSG00000224431		-3.3523	-0.55049	-0.503065	0.615913	0.993029	-5.16724	FALSE		cytoplasmic linker associated protein 2 (CLASP2) pseudogene	processed_pseudogene	43.8
SST	SCZ	ENSG00000224435	NF1P6	-2.27519	0.725982	0.631295	0.529142	0.990733	-5.11661	FALSE		neurofibromin 1 pseudogene 6 [Source:HGNC Symbol;Acc:HGNC:7771]	unprocessed_pseudogene	35.47
SST	SCZ	ENSG00000224445	LINC01708	2.53575	0.496415	0.756277	0.451082	0.988702	-5.46057	FALSE	101928270	long intergenic non-protein coding RNA 1708 [Source:HGNC Symbol;Acc:HGNC:52496]	lncRNA	37.6
SST	SCZ	ENSG00000224458	GUSBP6	-1.6899	-1.19418	-1.14737	0.253689	0.96076	-4.81545	FALSE		GUSB pseudogene 6 [Source:HGNC Symbol;Acc:HGNC:42320]	transcribed_unprocessed_pseudogene	46.03
SST	SCZ	ENSG00000224462	C4BPAP1	0.115235	-0.896334	-0.775919	0.439443	0.988516	-5.07355	FALSE		C4BPA pseudogene 1 [Source:HGNC Symbol;Acc:HGNC:1326]	unprocessed_pseudogene	36.49
SST	SCZ	ENSG00000224467	TANK-AS1	0.348841	0.148985	0.167436	0.867331	0.996124	-5.47846	FALSE		TANK antisense RNA 1 [Source:HGNC Symbol;Acc:HGNC:40575]	lncRNA	37.69
SST	SCZ	ENSG00000224470	ATXN1L	3.00094	-0.173428	-0.281999	0.778468	0.996124	-5.75764	FALSE	342371	ataxin 1 like [Source:HGNC Symbol;Acc:HGNC:33279]	protein_coding	46.33
SST	SCZ	ENSG00000224479		4.55616	-0.169907	-0.51874	0.604972	0.993029	-6.11266	FALSE		novel cadherin domain containing pseudogene	transcribed_unitary_pseudogene	39.1
SST	SCZ	ENSG00000224493		-2.95791	3.49058	3.09417	0.00249632	0.440512	-1.8865	FALSE		pseudogene similar to part of nucleostemin (NS)	processed_pseudogene	43.28
SST	SCZ	ENSG00000224494	HNRNPA3P14	-3.96328	1.07813	1.006	0.3166	0.974414	-4.89741	FALSE		heterogeneous nuclear ribonucleoprotein A3 pseudogene 14 [Source:HGNC Symbol;Acc:HGNC:48760]	processed_pseudogene	44.09
SST	SCZ	ENSG00000224504		-3.0342	-1.70999	-1.81286	0.0725496	0.87176	-4.06859	FALSE	101929662	novel transcript	lncRNA	42.99
SST	SCZ	ENSG00000224505	HEXIM2-AS1	-0.394118	0.404934	0.324826	0.745923	0.996005	-5.20373	FALSE		HEXIM2 antisense RNA 1 [Source:HGNC Symbol;Acc:HGNC:55857]	lncRNA	46.24
SST	SCZ	ENSG00000224509	MRPS9-AS2	3.42018	0.392528	0.743774	0.458581	0.988702	-5.6293	FALSE	102724691	MRPS9 antisense RNA 2 [Source:HGNC Symbol;Acc:HGNC:40687]	lncRNA	39.86
SST	SCZ	ENSG00000224511	LINC00365	-3.52029	-0.31559	-0.287801	0.774035	0.996124	-5.23042	FALSE	100874146	long intergenic non-protein coding RNA 365 [Source:HGNC Symbol;Acc:HGNC:42687]	lncRNA	44.12
SST	SCZ	ENSG00000224514	LINC00620	4.62929	-0.244008	-0.744933	0.457883	0.988702	-5.94769	FALSE	285375	long intergenic non-protein coding RNA 620 [Source:HGNC Symbol;Acc:HGNC:44223]	lncRNA	48.79
SST	SCZ	ENSG00000224523		-1.6674	-0.297005	-0.274588	0.784142	0.996124	-5.2759	FALSE		pseudogene similar to part of SLC9A2 (solute carrier family 9 (sodium\/hydrogen exchanger), isoform 2)	unprocessed_pseudogene	34.55
SST	SCZ	ENSG00000224531	SMIM13	3.44573	0.228113	0.428549	0.66908	0.993539	-5.77783	FALSE	221710	small integral membrane protein 13 [Source:HGNC Symbol;Acc:HGNC:27356]	protein_coding	42.31
SST	SCZ	ENSG00000224536	CSRP1-AS1	-0.201126	0.252883	0.212715	0.831939	0.996124	-5.26601	FALSE		CSRP1 antisense RNA 1 [Source:HGNC Symbol;Acc:HGNC:55856]	lncRNA	45.33
SST	SCZ	ENSG00000224539	SAGE4P	-2.53343	-1.0882	-0.95642	0.340933	0.978599	-4.93367	FALSE		sarcoma antigen 4, pseudogene [Source:HGNC Symbol;Acc:HGNC:51339]	unprocessed_pseudogene	40.64
SST	SCZ	ENSG00000224556		-1.93147	0.000499079	0.000483714	0.999615	0.999937	-5.31217	FALSE		GAGE family member pseudogene	unprocessed_pseudogene	40.41
SST	SCZ	ENSG00000224557	HLA-DPB2	-0.39703	1.10908	0.940309	0.349096	0.979233	-4.9479	FALSE	3116	major histocompatibility complex, class II, DP beta 2 (pseudogene) [Source:HGNC Symbol;Acc:HGNC:4941]	transcribed_unprocessed_pseudogene	46.37
SST	SCZ	ENSG00000224565	LINC01754	-2.49919	0.892872	0.826593	0.410237	0.988142	-5.014	FALSE		long intergenic non-protein coding RNA 1754 [Source:HGNC Symbol;Acc:HGNC:52542]	lncRNA	46.74
SST	SCZ	ENSG00000224577	LINC01117	4.37663	-0.125494	-0.325015	0.74578	0.996005	-6.07625	FALSE	102724224	long intergenic non-protein coding RNA 1117 [Source:HGNC Symbol;Acc:HGNC:49260]	lncRNA	39.76
SST	SCZ	ENSG00000224578	HNRNPA1L3	2.44828	1.16626	1.87363	0.0636056	0.869376	-4.15046	FALSE	642659	heterogeneous nuclear ribonucleoprotein A1 like 3 [Source:HGNC Symbol;Acc:HGNC:48778]	protein_coding	40.9
SST	SCZ	ENSG00000224586	GPX5	-3.33072	0.62954	0.623054	0.534524	0.990733	-5.12483	FALSE	2880	glutathione peroxidase 5 [Source:HGNC Symbol;Acc:HGNC:4557]	protein_coding	41.09
SST	SCZ	ENSG00000224592	MIR3659HG	4.64596	0.15035	0.407248	0.684608	0.994661	-6.15706	FALSE		MIR3659 host gene [Source:HGNC Symbol;Acc:HGNC:54306]	lncRNA	49.83
SST	SCZ	ENSG00000224596	ZMIZ1-AS1	6.34358	0.0176878	0.0876035	0.930349	0.99732	-6.84418	FALSE		ZMIZ1 antisense RNA 1 [Source:HGNC Symbol;Acc:HGNC:27433]	lncRNA	51.66
SST	SCZ	ENSG00000224597	SVIL-AS1	6.10328	0.0633941	0.323591	0.746855	0.996005	-6.6772	FALSE		SVIL antisense RNA 1 [Source:HGNC Symbol;Acc:HGNC:51219]	transcribed_unprocessed_pseudogene	40.83
SST	SCZ	ENSG00000224609	FGGY-DT	1.62278	0.597368	0.726448	0.46909	0.988702	-5.29109	FALSE	729467	FGGY divergent transcript [Source:HGNC Symbol;Acc:HGNC:55265]	lncRNA	40.9
SST	SCZ	ENSG00000224610		0.526588	0.0556912	0.071895	0.942815	0.997913	-5.57003	FALSE	105373175	novel transcript	lncRNA	43.05
SST	SCZ	ENSG00000224612		-1.89394	-0.0509685	-0.0444794	0.964602	0.999449	-5.27198	FALSE		novel transcript	lncRNA	37.29
SST	SCZ	ENSG00000224613	RNPC3-DT	2.48097	0.290889	0.439662	0.661035	0.993539	-5.56956	FALSE	101928436	RNPC3 divergent transcript [Source:HGNC Symbol;Acc:HGNC:55855]	lncRNA	35.09
SST	SCZ	ENSG00000224616	RTCA-AS1	0.132618	-1.47223	-1.22924	0.221576	0.952005	-4.72148	FALSE		RTCA antisense RNA 1 [Source:HGNC Symbol;Acc:HGNC:50573]	lncRNA	37.84
SST	SCZ	ENSG00000224635		-2.31255	0.467991	0.415138	0.67884	0.994423	-5.21316	FALSE		novel transcript	lncRNA	48.01
SST	SCZ	ENSG00000224643		-3.06068	0.352866	0.306726	0.759625	0.996124	-5.22509	FALSE		novel transcript	lncRNA	38.46
SST	SCZ	ENSG00000224652	LINC00885	-1.93179	0.0253687	0.0248138	0.980248	0.999582	-5.2972	FALSE	401109	long intergenic non-protein coding RNA 885 [Source:HGNC Symbol;Acc:HGNC:48571]	lncRNA	47.95
SST	SCZ	ENSG00000224655	LINC01823	-0.258375	-0.551919	-0.556536	0.578962	0.991493	-5.22611	FALSE	101927801	long intergenic non-protein coding RNA 1823 [Source:HGNC Symbol;Acc:HGNC:52628]	lncRNA	43.21
SST	SCZ	ENSG00000224658		3.74791	-0.2555	-0.466253	0.641946	0.993029	-5.84321	FALSE		novel transcript	lncRNA	42.48
SST	SCZ	ENSG00000224660	SH3BP5-AS1	1.768	0.0757849	0.0815032	0.935188	0.997712	-5.44064	FALSE	100505696	SH3BP5 antisense RNA 1 [Source:HGNC Symbol;Acc:HGNC:44501]	lncRNA	45.54
SST	SCZ	ENSG00000224682	SOCS5P2	-3.61599	-0.663562	-0.585861	0.559156	0.991493	-5.13831	FALSE		suppressor of cytokine signaling 5 pseudogene 2 [Source:HGNC Symbol;Acc:HGNC:44598]	processed_pseudogene	48.91
SST	SCZ	ENSG00000224687	RASAL2-AS1	-2.18023	2.51921	2.119	0.0363154	0.827481	-3.63544	FALSE	100302401	RASAL2 antisense RNA 1 [Source:HGNC Symbol;Acc:HGNC:44170]	lncRNA	43.5
SST	SCZ	ENSG00000224689	ZNF812P	-2.53497	1.58829	1.48814	0.139543	0.932004	-4.45405	FALSE		zinc finger protein 812, pseudogene [Source:HGNC Symbol;Acc:HGNC:33242]	transcribed_unprocessed_pseudogene	40.67
SST	SCZ	ENSG00000224697	NEFMP1	-3.71154	-0.794832	-0.703153	0.483429	0.989914	-5.08318	FALSE		neurofilament medium pseudogene 1 [Source:HGNC Symbol;Acc:HGNC:45030]	processed_pseudogene	44.73
SST	SCZ	ENSG00000224699	LAMTOR5-AS1	3.30435	-0.626329	-1.06904	0.287367	0.972628	-5.31312	FALSE		LAMTOR5 antisense RNA 1 [Source:HGNC Symbol;Acc:HGNC:40823]	lncRNA	43.14
SST	SCZ	ENSG00000224711	LINC01706	-1.68557	0.933334	0.828199	0.409331	0.988142	-5.03066	FALSE		long intergenic non-protein coding RNA 1706 [Source:HGNC Symbol;Acc:HGNC:52494]	lncRNA	38.89
SST	SCZ	ENSG00000224713		-2.00356	-2.9616	-2.63822	0.00952805	0.641697	-2.77621	FALSE		novel transcript, antisense to ARHGEF25	lncRNA	54.18
SST	SCZ	ENSG00000224714	LINC02671	2.67751	-0.129563	-0.199377	0.842332	0.996124	-5.67654	FALSE	101928887	long intergenic non-protein coding RNA 2671 [Source:HGNC Symbol;Acc:HGNC:54158]	lncRNA	34.15
SST	SCZ	ENSG00000224715		-0.550288	0.852849	0.827272	0.409854	0.988142	-5.04171	FALSE	339685	novel transcript	lncRNA	46.86
SST	SCZ	ENSG00000224717	LEMD1-DT	-3.08237	-0.233038	-0.203195	0.839354	0.996124	-5.24575	FALSE	284577	LEMD1 divergent transcript [Source:HGNC Symbol;Acc:HGNC:27631]	lncRNA	49.66
SST	SCZ	ENSG00000224728	IMPDH1P8	-1.78638	-0.468025	-0.398538	0.690997	0.994661	-5.20409	FALSE		inosine monophosphate dehydrogenase 1 pseudogene 8 [Source:HGNC Symbol;Acc:HGNC:33963]	processed_pseudogene	57.11
SST	SCZ	ENSG00000224738		-3.91323	1.13307	1.07293	0.285625	0.972266	-4.84897	FALSE		novel transcript, antisense to TRIM37 and SKA2	lncRNA	41.96
SST	SCZ	ENSG00000224739		-3.51796	0.351679	0.329042	0.742742	0.996005	-5.21927	FALSE
SST	SCZ	ENSG00000224743	TEX26-AS1	-1.29349	2.33396	2.287	0.0240877	0.764839	-3.34962	FALSE	100507064	TEX26 antisense RNA 1 [Source:HGNC Symbol;Acc:HGNC:42784]	lncRNA	43.7
SST	SCZ	ENSG00000224746		2.9358	0.971495	1.91205	0.0584411	0.861647	-4.25468	FALSE		novel transcript, antisense to MTPN	lncRNA	42.84
SST	SCZ	ENSG00000224747	MTCYBP21	-3.89717	-0.869207	-0.814188	0.417276	0.988269	-5.01551	FALSE		MT-CYB pseudogene 21 [Source:HGNC Symbol;Acc:HGNC:51977]	processed_pseudogene	44.13
SST	SCZ	ENSG00000224765	LINC02931	-4.0788	-0.0594159	-0.0618008	0.950832	0.99827	-5.2694	FALSE		long intergenic non-protein coding RNA 2931 [Source:HGNC Symbol;Acc:HGNC:55853]	lncRNA	47.34
SST	SCZ	ENSG00000224769	MUC20P1	-0.561182	2.15545	1.8381	0.0687155	0.870648	-4.03318	FALSE		mucin 20, cell surface associated pseudogene 1 [Source:HGNC Symbol;Acc:HGNC:51921]	unprocessed_pseudogene	56.04
SST	SCZ	ENSG00000224775	BRAFP1	-3.67194	-2.00348	-1.85563	0.0661525	0.870648	-4.00755	FALSE		BRAF pseudogene 1 [Source:HGNC Symbol;Acc:HGNC:18615]	unprocessed_pseudogene	41.86
SST	SCZ	ENSG00000224778	CENPIP1	-2.90736	-1.43057	-1.44299	0.151832	0.935332	-4.50393	FALSE		centromere protein I pseudogene 1 [Source:HGNC Symbol;Acc:HGNC:39575]	unprocessed_pseudogene	41.09
SST	SCZ	ENSG00000224786	CETN4P	-3.83141	1.14885	1.11589	0.266873	0.967825	-4.8094	FALSE		centrin 4, pseudogene [Source:HGNC Symbol;Acc:HGNC:35450]	transcribed_unitary_pseudogene	37
SST	SCZ	ENSG00000224789		1.27505	-0.766181	-0.979777	0.329322	0.978121	-5.11176	FALSE		novel transcript	lncRNA	44.05
SST	SCZ	ENSG00000224790	HLCS-AS1	-1.69403	0.836536	0.653162	0.514999	0.989914	-5.08969	FALSE		HLCS antisense RNA 1 [Source:HGNC Symbol;Acc:HGNC:55850]	lncRNA	47.83
SST	SCZ	ENSG00000224812	TMEM72-AS1	5.73249	-0.146209	-0.647118	0.518889	0.990507	-6.37449	FALSE	220980	TMEM72 antisense RNA 1 [Source:HGNC Symbol;Acc:HGNC:27349]	lncRNA	46.34
SST	SCZ	ENSG00000224817		-1.08096	1.25954	1.15735	0.249607	0.960711	-4.79781	FALSE		novel transcript	lncRNA	41.92
SST	SCZ	ENSG00000224819		1.24607	-1.03079	-1.18732	0.237628	0.957949	-4.86598	FALSE		novel transcript	lncRNA	38.07
SST	SCZ	ENSG00000224822	THRB-IT1	-2.70433	-1.08694	-0.892827	0.373877	0.9816	-4.96513	FALSE		THRB intronic transcript 1 [Source:HGNC Symbol;Acc:HGNC:41390]	lncRNA	36.05
SST	SCZ	ENSG00000224825	RORB-AS1	-1.87392	0.613648	0.535435	0.593418	0.99253	-5.15795	FALSE		RORB antisense RNA 1 [Source:HGNC Symbol;Acc:HGNC:49803]	lncRNA	39.53
SST	SCZ	ENSG00000224842	LMX1B-DT	-2.42205	0.0415164	0.040992	0.967376	0.999449	-5.33291	FALSE		LMX1B divergent transcript [Source:HGNC Symbol;Acc:HGNC:55849]	lncRNA	48.93
SST	SCZ	ENSG00000224843	LINC00240	4.03984	0.0438149	0.0871463	0.930712	0.99732	-6.00868	FALSE	100133205	long intergenic non-protein coding RNA 240 [Source:HGNC Symbol;Acc:HGNC:18772]	lncRNA	36.82
SST	SCZ	ENSG00000224848		5.41871	0.0896373	0.327247	0.744096	0.996005	-6.42302	FALSE		novel transcript	lncRNA	41.73
SST	SCZ	ENSG00000224851	LINC00502	0.156756	-0.044744	-0.0581844	0.953706	0.998308	-5.52353	FALSE		long intergenic non-protein coding RNA 502 [Source:HGNC Symbol;Acc:HGNC:43442]	lncRNA	40.9
SST	SCZ	ENSG00000224853	LINC00393	3.40647	-0.426485	-0.789789	0.431331	0.988516	-5.63553	FALSE	100874156	long intergenic non-protein coding RNA 393 [Source:HGNC Symbol;Acc:HGNC:42721]	lncRNA	39.47
SST	SCZ	ENSG00000224857	LINC01691	-2.50007	1.90585	1.72359	0.0875593	0.895521	-4.17508	FALSE		long intergenic non-protein coding RNA 1691 [Source:HGNC Symbol;Acc:HGNC:52479]	lncRNA	41.1
SST	SCZ	ENSG00000224865		0.0806908	-1.07683	-1.18007	0.24049	0.960065	-4.88433	FALSE	101928782	novel transcript	lncRNA	45.13
SST	SCZ	ENSG00000224870	MRPL20-AS1	-0.774571	0.542353	0.428996	0.668756	0.993539	-5.1822	FALSE	148413	MRPL20 antisense RNA 1 [Source:HGNC Symbol;Acc:HGNC:27125]	lncRNA	59.4
SST	SCZ	ENSG00000224875	EML4-AS1	-1.47766	-0.646786	-0.675264	0.500909	0.989914	-5.15749	FALSE		EML4 antisense RNA 1 [Source:HGNC Symbol;Acc:HGNC:40112]	lncRNA	42.36
SST	SCZ	ENSG00000224877	NDUFAF8	-1.34238	-0.89602	-0.682492	0.496347	0.989914	-5.06894	FALSE	284184	NADH:ubiquinone oxidoreductase complex assembly factor 8 [Source:HGNC Symbol;Acc:HGNC:33551]	protein_coding	58.82
SST	SCZ	ENSG00000224879		-1.57462	-0.0571246	-0.0556613	0.955711	0.998549	-5.32899	FALSE		novel transcript	lncRNA	39.59
SST	SCZ	ENSG00000224888		-3.58039	-1.44662	-1.31674	0.190632	0.947541	-4.62875	FALSE		novel transcript, antisense to FAM38A	lncRNA	64.85
SST	SCZ	ENSG00000224893	LINC02840	1.8952	-0.315457	-0.405955	0.685556	0.994661	-5.56716	FALSE	105378065	long intergenic non-protein coding RNA 2840 [Source:HGNC Symbol;Acc:HGNC:54374]	lncRNA	36.72
SST	SCZ	ENSG00000224897	POT1-AS1	6.41987	0.0383771	0.185579	0.853113	0.996124	-6.8043	FALSE	401398	POT1 antisense RNA 1 [Source:HGNC Symbol;Acc:HGNC:49459]	lncRNA	35.91
SST	SCZ	ENSG00000224897	POT1-AS1	6.41987	0.0383771	0.185579	0.853113	0.996124	-6.8043	FALSE	101928283	POT1 antisense RNA 1 [Source:HGNC Symbol;Acc:HGNC:49459]	lncRNA	35.91
SST	SCZ	ENSG00000224905		6.37949	0.16629	0.648833	0.517783	0.990237	-6.55421	FALSE		novel transcript, antisense to LIPI	lncRNA	42.94
SST	SCZ	ENSG00000224914	LINC00863	-0.0148154	-1.55346	-1.40499	0.162809	0.93607	-4.57011	FALSE	439994	long intergenic non-protein coding RNA 863 [Source:HGNC Symbol;Acc:HGNC:45162]	lncRNA	41.75
SST	SCZ	ENSG00000224919		-3.02875	-0.632242	-0.543106	0.588143	0.991879	-5.1485	FALSE		novel transcript	lncRNA	44.85
SST	SCZ	ENSG00000224920	TACC1P1	-2.17676	-0.292021	-0.293233	0.76989	0.996124	-5.28924	FALSE		transforming acidic coiled-coil containing protein 1 pseudogene 1 [Source:HGNC Symbol;Acc:HGNC:44974]	unprocessed_pseudogene	40.57
SST	SCZ	ENSG00000224924	LINC00320	3.77858	-0.595761	-1.30907	0.193208	0.947541	-5.11027	FALSE	387486	long intergenic non-protein coding RNA 320 [Source:HGNC Symbol;Acc:HGNC:19690]	lncRNA	36.07
SST	SCZ	ENSG00000224932	LINC02262	-1.50897	1.13712	1.04042	0.300399	0.973608	-4.88168	FALSE	105377389	long intergenic non-protein coding RNA 2262 [Source:HGNC Symbol;Acc:HGNC:53174]	lncRNA	33.63
SST	SCZ	ENSG00000224934	GOT1-DT	2.71062	1.42936	1.89806	0.0602799	0.864816	-4.05933	FALSE		GOT1 divergent transcript [Source:HGNC Symbol;Acc:HGNC:55848]	lncRNA	41.08
SST	SCZ	ENSG00000224935		-1.15044	-0.0713904	-0.0639533	0.949122	0.998166	-5.32349	FALSE	105375976	novel transcript	lncRNA	33.82
SST	SCZ	ENSG00000224939	LINC00184	-3.31396	0.718235	0.641309	0.522641	0.990507	-5.11219	FALSE	100302691	long intergenic non-protein coding RNA 184 [Source:HGNC Symbol;Acc:HGNC:37192]	lncRNA	41.99
SST	SCZ	ENSG00000224940	PRRT4	4.05565	-0.8922	-1.60566	0.111183	0.926611	-4.72886	FALSE	401399	proline rich transmembrane protein 4 [Source:HGNC Symbol;Acc:HGNC:37280]	protein_coding	57.37
SST	SCZ	ENSG00000224943	LINC02819	-1.82453	-0.23459	-0.206709	0.836615	0.996124	-5.2582	FALSE		long intergenic non-protein coding RNA 2819 [Source:HGNC Symbol;Acc:HGNC:54350]	lncRNA	37.66
SST	SCZ	ENSG00000224944	CASC6	2.38936	-1.25859	-1.72756	0.0868413	0.895282	-4.36995	FALSE		cancer susceptibility 6 [Source:HGNC Symbol;Acc:HGNC:49076]	lncRNA	35.87
SST	SCZ	ENSG00000224945		-1.83649	1.84297	1.55864	0.121922	0.928761	-4.36975	FALSE		novel transcript	lncRNA	41.82
SST	SCZ	ENSG00000224957	LINC01266	4.63604	-0.188879	-0.581758	0.561907	0.991493	-6.27676	FALSE	101927215	long intergenic non-protein coding RNA 1266 [Source:HGNC Symbol;Acc:HGNC:50309]	lncRNA	35.77
SST	SCZ	ENSG00000224968	LINC01645	0.313673	0.752084	0.687338	0.4933	0.989914	-5.11547	FALSE		long intergenic non-protein coding RNA 1645 [Source:HGNC Symbol;Acc:HGNC:52432]	lncRNA	40.06
SST	SCZ	ENSG00000224970		-3.46655	2.03719	1.97403	0.0508568	0.852547	-3.84519	FALSE		novel transcript, antisense to TRPV6	lncRNA	50.98
SST	SCZ	ENSG00000224973	LARGE-AS1	-2.67925	-2.17033	-1.83421	0.0692949	0.870648	-4.03452	FALSE	100506195	LARGE antisense RNA 1 [Source:HGNC Symbol;Acc:HGNC:40336]	lncRNA	45.13
SST	SCZ	ENSG00000224975	INE1	-3.03226	-1.27177	-1.11664	0.266556	0.967487	-4.79455	FALSE	8552	inactivation escape 1 [Source:HGNC Symbol;Acc:HGNC:6060]	lncRNA	52.38
SST	SCZ	ENSG00000224976	PARP4P2	-0.519599	-0.882303	-1.00467	0.317235	0.974849	-5.03948	FALSE		poly(ADP-ribose) polymerase family member 4 pseudogene 2 [Source:HGNC Symbol;Acc:HGNC:37760]	unprocessed_pseudogene	42.6
SST	SCZ	ENSG00000224982	TMEM233	-3.6637	-1.69608	-1.54196	0.125924	0.928927	-4.39386	FALSE	387890	transmembrane protein 233 [Source:HGNC Symbol;Acc:HGNC:37219]	protein_coding	43.61
SST	SCZ	ENSG00000225006		-2.46749	-0.255014	-0.247659	0.804855	0.996124	-5.24991	FALSE		novel transcript	lncRNA	33.74
SST	SCZ	ENSG00000225011		-3.39125	-0.54101	-0.48286	0.630144	0.993029	-5.1813	FALSE		protein tyrosine phosphatase, receptor type, U (PTPRU) pseudogene	unprocessed_pseudogene	44.05
SST	SCZ	ENSG00000225012		-3.35489	0.124199	0.127611	0.898687	0.996124	-5.29575	FALSE		novel transcript	lncRNA	34.04
SST	SCZ	ENSG00000225014	KCTD9P1	-3.38721	0.509458	0.433607	0.665413	0.993539	-5.20488	FALSE		potassium channel tetramerization domain containing 9 pseudogene 1 [Source:HGNC Symbol;Acc:HGNC:21428]	transcribed_processed_pseudogene	41.73
SST	SCZ	ENSG00000225043	RPL18AP2	-3.44762	2.55019	2.30488	0.0230282	0.76025	-3.34423	FALSE		ribosomal protein L18a pseudogene 2 [Source:HGNC Symbol;Acc:HGNC:23774]	processed_pseudogene	56.02
SST	SCZ	ENSG00000225044		-0.840252	1.87385	1.8772	0.0631095	0.869376	-3.99041	FALSE		novel transcript	lncRNA	37.14
SST	SCZ	ENSG00000225050		-0.312098	0.132935	0.139501	0.889306	0.996124	-5.41486	FALSE	102724929	novel transcript	lncRNA	37.35
SST	SCZ	ENSG00000225051	HMGB3P22	-3.91871	1.33035	1.26836	0.207317	0.947541	-4.68116	FALSE		high mobility group box 3 pseudogene 22 [Source:HGNC Symbol;Acc:HGNC:39314]	transcribed_processed_pseudogene	48.71
SST	SCZ	ENSG00000225057		-3.24494	-0.375021	-0.338377	0.735717	0.995795	-5.2173	FALSE		novel transcript	lncRNA	53.44
SST	SCZ	ENSG00000225082	DAP3P1	-0.661366	1.14288	1.02743	0.306449	0.973608	-4.88779	FALSE		death associated protein 3 pseudogene 1 [Source:HGNC Symbol;Acc:HGNC:17624]	unprocessed_pseudogene	47.15
SST	SCZ	ENSG00000225087		0.898936	1.33684	1.41613	0.159531	0.93607	-4.64496	FALSE		novel transcript	lncRNA	35.36
SST	SCZ	ENSG00000225096		6.12908	0.185885	0.897597	0.371339	0.9816	-6.39638	FALSE	101927293	novel transcript	lncRNA	37.24
SST	SCZ	ENSG00000225101	OR52K3P	1.94113	-1.39326	-2.32201	0.0220523	0.76025	-3.3704	FALSE		olfactory receptor family 52 subfamily K member 3 pseudogene [Source:HGNC Symbol;Acc:HGNC:15224]	transcribed_unprocessed_pseudogene	52.07
SST	SCZ	ENSG00000225105	LINC01076	-2.92223	0.130506	0.127058	0.899124	0.996124	-5.2595	FALSE		long intergenic non-protein coding RNA 1076 [Source:HGNC Symbol;Acc:HGNC:49119]	lncRNA	46.7
SST	SCZ	ENSG00000225110	PNMA6F	-0.230474	1.63018	1.31059	0.192694	0.947541	-4.63982	FALSE	105373377	PNMA family member 6F [Source:HGNC Symbol;Acc:HGNC:53119]	protein_coding	62.72
SST	SCZ	ENSG00000225127	LINC00237	-0.0931919	0.649092	0.526771	0.599401	0.993029	-5.16253	FALSE	105372556	long intergenic non-protein coding RNA 237 [Source:HGNC Symbol;Acc:HGNC:38166]	lncRNA	45.69
SST	SCZ	ENSG00000225128	LINC00972	0.0835283	-0.234167	-0.254328	0.799711	0.996124	-5.44215	FALSE	105375380	long intergenic non-protein coding RNA 972 [Source:HGNC Symbol;Acc:HGNC:48826]	lncRNA	34.14
SST	SCZ	ENSG00000225138	SLC9A3-AS1	2.05467	-0.697479	-0.773152	0.441072	0.988516	-5.24758	FALSE		SLC9A3 antisense RNA 1 [Source:HGNC Symbol;Acc:HGNC:40550]	lncRNA	65.93
SST	SCZ	ENSG00000225140		-1.64437	0.911666	0.713937	0.476761	0.989498	-5.05283	FALSE	101930421	novel transcript	lncRNA	52.31
SST	SCZ	ENSG00000225148		-2.19107	1.11655	0.961804	0.338234	0.978434	-4.92026	FALSE		novel transcript	lncRNA	38.2
SST	SCZ	ENSG00000225151	GOLGA2P7	-2.39604	1.53382	1.34142	0.182515	0.944595	-4.59851	FALSE		GOLGA2 pseudogene 7 [Source:HGNC Symbol;Acc:HGNC:49516]	transcribed_unprocessed_pseudogene	60.59
SST	SCZ	ENSG00000225156		-2.99781	0.602896	0.560849	0.576028	0.991493	-5.14915	FALSE		novel transcript	lncRNA	50.97
SST	SCZ	ENSG00000225163		-2.48779	2.34204	2.05572	0.0421499	0.840673	-3.72816	FALSE
SST	SCZ	ENSG00000225166		-1.99704	1.21155	1.06107	0.290958	0.973579	-4.85095	FALSE	102724849	novel transcript	lncRNA	39.04
SST	SCZ	ENSG00000225172		-3.38296	-0.89614	-0.838366	0.403622	0.988142	-5.00518	FALSE		novel transcript	lncRNA	35.86
SST	SCZ	ENSG00000225177	NHSL1-AS1	-3.77799	0.308939	0.292582	0.770386	0.996124	-5.24123	FALSE		NHSL1 antisense RNA 1 [Source:HGNC Symbol;Acc:HGNC:40947]	lncRNA	53.15
SST	SCZ	ENSG00000225180	PVALEF	0.813787	0.759993	0.649474	0.517371	0.990237	-5.15347	FALSE	388428	parvalbumin like EF-hand containing [Source:HGNC Symbol;Acc:HGNC:40053]	protein_coding	56.73
SST	SCZ	ENSG00000225190	PLEKHM1	5.10082	-0.365705	-1.08114	0.281972	0.972266	-5.68419	FALSE	9842	pleckstrin homology and RUN domain containing M1 [Source:HGNC Symbol;Acc:HGNC:29017]	protein_coding	50.52
SST	SCZ	ENSG00000225192	ZNF33BP1	-3.71723	-1.6424	-1.50403	0.135406	0.932004	-4.43653	FALSE		zinc finger protein 33B pseudogene 1 [Source:HGNC Symbol;Acc:HGNC:44975]	processed_pseudogene	35.44
SST	SCZ	ENSG00000225198	SSXP3	-3.54836	-0.910465	-0.830713	0.407915	0.988142	-5.00889	FALSE		SSX family pseudogene 3 [Source:HGNC Symbol;Acc:HGNC:30640]	unprocessed_pseudogene	44.13
SST	SCZ	ENSG00000225205	PDK1-AS1	0.530279	-1.00964	-1.27958	0.203355	0.947541	-4.81585	FALSE		PDK1 and ITGA6 antisense RNA 1 [Source:HGNC Symbol;Acc:HGNC:40441]	lncRNA	42.5
SST	SCZ	ENSG00000225206	MIR137HG	6.38551	0.0553314	0.284479	0.776572	0.996124	-6.83687	FALSE	400765	MIR137 host gene [Source:HGNC Symbol;Acc:HGNC:42871]	lncRNA	34.67
SST	SCZ	ENSG00000225209		-1.70971	0.096415	0.0980975	0.922031	0.997223	-5.3154	FALSE	102723427	novel transcript	lncRNA	43.92
SST	SCZ	ENSG00000225210	DUXAP9	-0.833605	-0.154315	-0.138703	0.889936	0.996124	-5.28132	FALSE	503638	double homeobox A pseudogene 9 [Source:HGNC Symbol;Acc:HGNC:32188]	transcribed_processed_pseudogene	40.32
SST	SCZ	ENSG00000225214		-2.20426	-0.546845	-0.470175	0.63915	0.993029	-5.16993	FALSE		novel transcript (LOC100127920)	lncRNA	44.34
SST	SCZ	ENSG00000225215	SMARCE1P1	-3.78731	-0.468453	-0.451672	0.652384	0.993539	-5.19352	FALSE		SWI/SNF related, matrix associated, actin dependent regulator of chromatin, subfamily e, member 1 pseudogene 1 [Source:HGNC Symbol;Acc:HGNC:39731]	processed_pseudogene	47.22
SST	SCZ	ENSG00000225218		-3.06526	1.64775	1.39359	0.16622	0.93607	-4.5432	FALSE		novel transcript	lncRNA	51.1
SST	SCZ	ENSG00000225226	LINC01795	-2.68899	-0.301828	-0.274413	0.784276	0.996124	-5.25117	FALSE		long intergenic non-protein coding RNA 1795 [Source:HGNC Symbol;Acc:HGNC:52585]	lncRNA	36.68
SST	SCZ	ENSG00000225230		-3.53027	0.661867	0.636369	0.525843	0.990507	-5.11703	FALSE		novel transcript	lncRNA	42.39
SST	SCZ	ENSG00000225233		1.49841	0.939678	1.17555	0.242285	0.960065	-4.94346	FALSE		novel transcript	lncRNA	40.67
SST	SCZ	ENSG00000225234	TRAPPC12-AS1	-3.38649	2.26129	1.99952	0.0479891	0.851186	-3.80943	FALSE		TRAPPC12 antisense RNA 1 [Source:HGNC Symbol;Acc:HGNC:41046]	lncRNA	54.54
SST	SCZ	ENSG00000225249	LINC00378	5.52976	-0.158386	-0.491369	0.624191	0.993029	-6.43906	FALSE		long intergenic non-protein coding RNA 378 [Source:HGNC Symbol;Acc:HGNC:42704]	lncRNA	37.1
SST	SCZ	ENSG00000225255	PSLNR	-1.96184	-0.894059	-0.822576	0.412508	0.988142	-5.03442	FALSE		prostate enriched lncRNA [Source:HGNC Symbol;Acc:HGNC:54405]	lncRNA	44.3
SST	SCZ	ENSG00000225258		2.18327	-0.25213	-0.355651	0.722775	0.995336	-5.53059	FALSE		novel transcript	lncRNA	36.39
SST	SCZ	ENSG00000225264	ZNRF2P2	4.88773	0.239374	0.776146	0.43931	0.988516	-5.91991	FALSE		zinc and ring finger 2 pseudogene 2 [Source:HGNC Symbol;Acc:HGNC:42793]	transcribed_processed_pseudogene	40.97
SST	SCZ	ENSG00000225279		-2.84585	0.431721	0.400328	0.689683	0.994661	-5.19796	FALSE		novel transcript	lncRNA	48.19
SST	SCZ	ENSG00000225282		-3.79342	0.653771	0.613109	0.541056	0.990733	-5.13597	FALSE		kelch-like 5 (Drosophila) (KLHL5) pseudogene	processed_pseudogene	45.98
SST	SCZ	ENSG00000225292	LINC02935	-0.556919	0.722244	0.641921	0.522245	0.990507	-5.12268	FALSE		long intergenic non-protein coding RNA 2935 [Source:HGNC Symbol;Acc:HGNC:55939]	lncRNA	45.59
SST	SCZ	ENSG00000225298	LINC00113	-1.11897	-1.4156	-1.2618	0.209659	0.94817	-4.69284	FALSE	54088	long intergenic non-protein coding RNA 113 [Source:HGNC Symbol;Acc:HGNC:1264]	lncRNA	36.07
SST	SCZ	ENSG00000225313		-1.22527	-2.0368	-1.60923	0.110401	0.925858	-4.30986	FALSE		novel transcript	lncRNA	49.33
SST	SCZ	ENSG00000225315		-3.22192	0.182157	0.170157	0.865196	0.996124	-5.25675	FALSE		novel transcript, antisense to MYOM3	lncRNA	48.75
SST	SCZ	ENSG00000225316	LINC00350	-1.83565	1.77613	1.55192	0.12352	0.928927	-4.37589	FALSE	100874136	long intergenic non-protein coding RNA 350 [Source:HGNC Symbol;Acc:HGNC:42668]	lncRNA	42.08
SST	SCZ	ENSG00000225321	LINC01427	-2.50471	-0.760513	-0.695688	0.488075	0.989914	-5.08742	FALSE	101929663	long intergenic non-protein coding RNA 1427 [Source:HGNC Symbol;Acc:HGNC:50737]	lncRNA	40.58
SST	SCZ	ENSG00000225325		1.16037	0.0708154	0.0783434	0.937696	0.997913	-5.51016	FALSE		novel transcript	lncRNA	39.85
SST	SCZ	ENSG00000225328	LINC01594	0.694417	0.0368989	0.0395801	0.968499	0.999449	-5.43869	FALSE		long intergenic non-protein coding RNA 1594 [Source:HGNC Symbol;Acc:HGNC:51584]	lncRNA	37.62
SST	SCZ	ENSG00000225329	LHFPL3-AS2	-1.41572	-1.17598	-1.02458	0.307785	0.973733	-4.90174	FALSE	723809	LHFPL3 antisense RNA 2 [Source:HGNC Symbol;Acc:HGNC:44106]	lncRNA	42.6
SST	SCZ	ENSG00000225330		3.00292	0.337956	0.573394	0.567535	0.991493	-5.58559	FALSE		novel transcript, sense overlapping B3GALT5	lncRNA	44.57
SST	SCZ	ENSG00000225333		-3.90017	0.812304	0.734382	0.464261	0.988702	-5.06412	FALSE		novel pseudogene	processed_pseudogene	40.85
SST	SCZ	ENSG00000225334	LINC02813	-2.15962	-0.531318	-0.432181	0.666446	0.993539	-5.18131	FALSE		long intergenic non-protein coding RNA 2813 [Source:HGNC Symbol;Acc:HGNC:54345]	lncRNA	41.09
SST	SCZ	ENSG00000225335		-3.85092	-0.783015	-0.712544	0.477619	0.989526	-5.08395	FALSE		novel transcript	lncRNA	51.74
SST	SCZ	ENSG00000225339		2.40033	-1.0483	-1.44311	0.1518	0.935332	-4.64107	FALSE		novel transcript, antisense to C6orf1	lncRNA	46.3
SST	SCZ	ENSG00000225342	LRRK2-DT	-3.7936	-1.13801	-1.05998	0.29145	0.973579	-4.86072	FALSE		LRRK2 divergent transcript [Source:HGNC Symbol;Acc:HGNC:40848]	lncRNA	36.31
SST	SCZ	ENSG00000225345	SNX18P3	-0.466717	-0.748288	-0.691583	0.49064	0.989914	-5.1559	FALSE		sorting nexin 18 pseudogene 3 [Source:HGNC Symbol;Acc:HGNC:39611]	transcribed_unprocessed_pseudogene	51.74
SST	SCZ	ENSG00000225356		-3.58801	1.0192	0.910832	0.364353	0.980357	-4.96442	FALSE		epithelial cell adhesion molecule (EPCAM) pseudo	processed_pseudogene	38.39
SST	SCZ	ENSG00000225361	PPP1R26-AS1	2.196	1.26385	1.57237	0.118704	0.928386	-4.50227	FALSE	100506599	PPP1R26 antisense RNA 1 [Source:HGNC Symbol;Acc:HGNC:48717]	lncRNA	53.34
SST	SCZ	ENSG00000225365		-3.13887	0.864606	0.71894	0.473685	0.98922	-5.07537	FALSE		novel transcript	lncRNA	53.63
SST	SCZ	ENSG00000225376	TMEM246-AS1	-1.1574	0.679139	0.553715	0.580885	0.991655	-5.13186	FALSE	101928470	TMEM246 antisense RNA 1 [Source:HGNC Symbol;Acc:HGNC:51191]	lncRNA	42.62
SST	SCZ	ENSG00000225377	NRSN2-AS1	3.28361	-0.786821	-1.20551	0.230565	0.95581	-5.07754	FALSE	100507459	NRSN2 antisense RNA 1 [Source:HGNC Symbol;Acc:HGNC:51222]	lncRNA	51.6
SST	SCZ	ENSG00000225383	SFTA1P	-1.64	0.796364	0.699429	0.485744	0.989914	-5.08326	FALSE	207107	surfactant associated 1, lncRNA [Source:HGNC Symbol;Acc:HGNC:18383]	lncRNA	36.82
SST	SCZ	ENSG00000225386	LRRC3B-AS1	-3.45698	0.173597	0.154263	0.877682	0.996124	-5.25854	FALSE	105377003	LRRC3B antisense RNA 1 [Source:HGNC Symbol;Acc:HGNC:55847]	lncRNA	38.93
SST	SCZ	ENSG00000225391		-3.69172	-1.63237	-1.55486	0.122819	0.928927	-4.37783	FALSE	100294720	neuroblastoma highly expressed 1 [Source:NCBI gene (formerly Entrezgene);Acc:100294720]	lncRNA	40.76
SST	SCZ	ENSG00000225398	PGM5P4	-0.900461	0.202318	0.187184	0.851858	0.996124	-5.26918	FALSE		phosphoglucomutase 5 pseudogene 4 [Source:HGNC Symbol;Acc:HGNC:49605]	unprocessed_pseudogene	40.75
SST	SCZ	ENSG00000225407		-3.72652	-0.102607	-0.095917	0.923759	0.997253	-5.26405	FALSE		novel transcript, antisense to F2R	lncRNA	40.45
SST	SCZ	ENSG00000225411		-0.137815	-0.336601	-0.318533	0.750678	0.996124	-5.25876	FALSE		novel transcript	lncRNA	41.02
SST	SCZ	ENSG00000225418	AKR1C5P	-2.53102	-0.853877	-0.795971	0.427744	0.988516	-5.03857	FALSE		aldo-keto reductase family 1 member C5, pseudogene [Source:HGNC Symbol;Acc:HGNC:44679]	unprocessed_pseudogene	36.99
SST	SCZ	ENSG00000225420		-2.7701	-1.1747	-1.08966	0.278216	0.971659	-4.83153	FALSE	101928371	novel transcript	lncRNA	41.52
SST	SCZ	ENSG00000225421		2.89334	-0.672229	-1.19824	0.233369	0.95702	-5.15535	FALSE		novel transcript	lncRNA	35.71
SST	SCZ	ENSG00000225423	TNPO1P1	-3.90142	0.231918	0.21359	0.831257	0.996124	-5.26224	FALSE		transportin 1 pseudogene 1 [Source:HGNC Symbol;Acc:HGNC:45120]	processed_pseudogene	41.12
SST	SCZ	ENSG00000225424		-3.1104	1.2108	1.13202	0.260059	0.964758	-4.79497	FALSE		novel transcript	lncRNA	37.18
SST	SCZ	ENSG00000225427	LINC00331	-0.343492	-0.278717	-0.292192	0.770684	0.996124	-5.39791	FALSE		long intergenic non-protein coding RNA 331 [Source:HGNC Symbol;Acc:HGNC:42048]	lncRNA	36.24
SST	SCZ	ENSG00000225431	LINC01671	-3.15983	-1.71458	-1.57869	0.117247	0.928386	-4.3507	FALSE	101928233	long intergenic non-protein coding RNA 1671 [Source:HGNC Symbol;Acc:HGNC:52459]	lncRNA	45.1
SST	SCZ	ENSG00000225434	LINC01504	-0.795561	-1.30349	-1.38711	0.168182	0.936852	-4.62563	FALSE	100507540	long intergenic non-protein coding RNA 1504 [Source:HGNC Symbol;Acc:HGNC:51185]	lncRNA	40.57
SST	SCZ	ENSG00000225439	BOLA3-DT	0.82794	0.0484041	0.0459296	0.963449	0.999449	-5.33619	FALSE	100507171	BOLA3 divergent transcript [Source:HGNC Symbol;Acc:HGNC:42922]	lncRNA	45.49
SST	SCZ	ENSG00000225449	RAB6C-AS1	-0.889844	0.161912	0.149798	0.881195	0.996124	-5.2943	FALSE		RAB6C antisense RNA 1 [Source:HGNC Symbol;Acc:HGNC:49278]	transcribed_unprocessed_pseudogene	48.78
SST	SCZ	ENSG00000225457		0.181375	0.596698	0.667128	0.506072	0.989914	-5.24662	FALSE		novel transcript	lncRNA	38.22
SST	SCZ	ENSG00000225458		2.16428	0.160632	0.246928	0.805419	0.996124	-5.75855	FALSE		novel transcript	lncRNA	43
SST	SCZ	ENSG00000225465	RFPL1S	5.82401	-0.0884458	-0.374278	0.70891	0.995336	-6.61967	FALSE		RFPL1 antisense RNA 1 [Source:HGNC Symbol;Acc:HGNC:9978]	lncRNA	49.58
SST	SCZ	ENSG00000225470	JPX	1.85071	0.675719	0.759889	0.448928	0.988702	-5.19803	FALSE	554203	JPX transcript, XIST activator [Source:HGNC Symbol;Acc:HGNC:37191]	lncRNA	38.98
SST	SCZ	ENSG00000225484	NUTM2B-AS1	6.32876	0.189311	1.01681	0.311451	0.974414	-6.32424	FALSE	101060691	NUTM2B antisense RNA 1 [Source:HGNC Symbol;Acc:HGNC:51204]	lncRNA	39.62
SST	SCZ	ENSG00000225492	GBP1P1	-0.19382	2.45528	2.24	0.027078	0.775374	-3.44132	FALSE		guanylate binding protein 1 pseudogene 1 [Source:HGNC Symbol;Acc:HGNC:39561]	transcribed_unprocessed_pseudogene	39.19
SST	SCZ	ENSG00000225493	LINC01107	4.54138	-0.275501	-0.718272	0.474095	0.98922	-5.90123	FALSE		long intergenic non-protein coding RNA 1107 [Source:HGNC Symbol;Acc:HGNC:49229]	lncRNA	49.28
SST	SCZ	ENSG00000225498		-2.66238	1.33007	1.08829	0.278818	0.971659	-4.81562	FALSE		novel transcript	lncRNA	39.42
SST	SCZ	ENSG00000225506	CYP4A22-AS1	2.98452	0.686657	1.13931	0.257019	0.963528	-5.08472	FALSE		CYP4A22 antisense RNA 1 [Source:HGNC Symbol;Acc:HGNC:43715]	lncRNA	41.62
SST	SCZ	ENSG00000225518	LINC01703	-3.22734	-1.39445	-1.21638	0.226415	0.955111	-4.71606	FALSE		long intergenic non-protein coding RNA 1703 [Source:HGNC Symbol;Acc:HGNC:52491]	lncRNA	49.24
SST	SCZ	ENSG00000225519		-2.11789	-0.507669	-0.446425	0.656158	0.993539	-5.19071	FALSE		novel transcript	lncRNA	42.37
SST	SCZ	ENSG00000225526	MKRN2OS	1.57168	-0.0431649	-0.0449732	0.964209	0.999449	-5.43214	FALSE	100129480	MKRN2 opposite strand [Source:HGNC Symbol;Acc:HGNC:40375]	protein_coding	43.71
SST	SCZ	ENSG00000225535	LINC01393	-1.02858	-2.67558	-2.60352	0.0104853	0.671087	-2.77692	FALSE	102724386	long intergenic non-protein coding RNA 1393 [Source:HGNC Symbol;Acc:HGNC:50669]	lncRNA	35.97
SST	SCZ	ENSG00000225537		1.65936	-0.244331	-0.315413	0.753039	0.996124	-5.5642	FALSE		novel transcript	lncRNA	40.69
SST	SCZ	ENSG00000225539	LINC01821	4.30511	-0.167614	-0.439841	0.660906	0.993539	-6.07867	FALSE		long intergenic non-protein coding RNA 1821 [Source:HGNC Symbol;Acc:HGNC:52626]	lncRNA	33.53
SST	SCZ	ENSG00000225546	LINC02476	4.1854	-0.21042	-0.503995	0.615261	0.993029	-6.11487	FALSE	105375475	long intergenic non-protein coding RNA 2476 [Source:HGNC Symbol;Acc:HGNC:53419]	lncRNA	34.36
SST	SCZ	ENSG00000225548	LINC01980	2.25901	-0.407437	-0.699692	0.48558	0.989914	-5.58015	FALSE	105377007	long intergenic non-protein coding RNA 1980 [Source:HGNC Symbol;Acc:HGNC:52808]	lncRNA	38.61
SST	SCZ	ENSG00000225549	SELENOKP3	-2.01362	0.0795055	0.0811877	0.935439	0.997712	-5.31725	FALSE		selenoprotein K pseudogene 3 [Source:HGNC Symbol;Acc:HGNC:53726]	transcribed_processed_pseudogene	40.98
SST	SCZ	ENSG00000225555		-2.83092	-1.08633	-0.967114	0.335585	0.978121	-4.91714	FALSE		novel transcript	lncRNA	43.23
SST	SCZ	ENSG00000225556	C2CD4D	-3.74114	2.35538	2.12791	0.0355524	0.825364	-3.62208	FALSE	100191040	C2 calcium dependent domain containing 4D [Source:HGNC Symbol;Acc:HGNC:37210]	protein_coding	66.28
SST	SCZ	ENSG00000225563		-1.7947	-0.209904	-0.202875	0.839603	0.996124	-5.30201	FALSE		novel transcript	lncRNA	43.33
SST	SCZ	ENSG00000225564	LINC01492	2.55179	-1.0174	-1.64009	0.10381	0.917615	-4.53515	FALSE	101928496	long intergenic non-protein coding RNA 1492 [Source:HGNC Symbol;Acc:HGNC:51149]	lncRNA	35.79
SST	SCZ	ENSG00000225572	DOCK4-AS1	-2.45152	0.290457	0.255276	0.798981	0.996124	-5.231	FALSE	100506413	DOCK4 antisense RNA 1 [Source:HGNC Symbol;Acc:HGNC:40876]	lncRNA	38.43
SST	SCZ	ENSG00000225579	EDNRB-AS1	0.231842	0.344892	0.367581	0.713884	0.995336	-5.38522	FALSE		EDNRB antisense RNA 1 [Source:HGNC Symbol;Acc:HGNC:49045]	lncRNA	38.01
SST	SCZ	ENSG00000225588		-1.77658	0.830271	0.72484	0.470072	0.98922	-5.08603	FALSE		novel transcript	lncRNA	37.95
SST	SCZ	ENSG00000225594		-0.745398	-0.676353	-0.562509	0.574901	0.991493	-5.14853	FALSE		pseudogene similar to putative zinc finger protein ENSP00000344568	unprocessed_pseudogene	33.68
SST	SCZ	ENSG00000225595	LINC01623	-3.88768	-1.22406	-1.13012	0.260856	0.965568	-4.79611	FALSE		long intergenic non-protein coding RNA 1623 [Source:HGNC Symbol;Acc:HGNC:52050]	lncRNA	44.93
SST	SCZ	ENSG00000225605		2.80243	0.0998082	0.163703	0.870262	0.996124	-5.72614	FALSE		novel transcript	lncRNA	38.3
SST	SCZ	ENSG00000225610		-3.54656	-1.35287	-1.1904	0.236422	0.957949	-4.74527	FALSE		novel transcript, antisense to INO80D	lncRNA	37.68
SST	SCZ	ENSG00000225614	ZNF469	3.92166	0.419282	0.848967	0.397723	0.987963	-5.57916	FALSE	84627	zinc finger protein 469 [Source:HGNC Symbol;Acc:HGNC:23216]	protein_coding	61.26
SST	SCZ	ENSG00000225619	MYT1L-AS1	-2.43625	1.65982	1.34793	0.180418	0.942682	-4.58639	FALSE	730811	MYT1L antisense RNA 1 [Source:HGNC Symbol;Acc:HGNC:49274]	lncRNA	40.93
SST	SCZ	ENSG00000225630	MTND2P28	3.92702	-0.378391	-0.838097	0.403773	0.988142	-5.55895	FALSE		MT-ND2 pseudogene 28 [Source:HGNC Symbol;Acc:HGNC:42129]	unprocessed_pseudogene	43.1
SST	SCZ	ENSG00000225643		-3.40166	-0.888314	-0.776134	0.439317	0.988516	-5.0354	FALSE		novel transcript	lncRNA	50.97
SST	SCZ	ENSG00000225647		-0.25228	-1.13852	-1.0907	0.277761	0.971357	-4.89729	FALSE		novel transcript	lncRNA	40.06
SST	SCZ	ENSG00000225648	SBDSP1	1.16122	-0.113156	-0.113955	0.909479	0.997123	-5.41763	FALSE		SBDS pseudogene 1 [Source:HGNC Symbol;Acc:HGNC:21646]	transcribed_unprocessed_pseudogene	43.02
SST	SCZ	ENSG00000225649		4.42145	0.31013	0.82427	0.41155	0.988142	-5.85114	FALSE	100506474	novel transcript	lncRNA	38.87
SST	SCZ	ENSG00000225657	LINC01716	-2.73647	-0.221672	-0.190024	0.849636	0.996124	-5.24335	FALSE	105372682	long intergenic non-protein coding RNA 1716 [Source:HGNC Symbol;Acc:HGNC:52503]	lncRNA	46.98
SST	SCZ	ENSG00000225663	MCRIP1	3.283	0.450742	0.771832	0.44185	0.988516	-5.59316	FALSE	348262	MAPK regulated corepressor interacting protein 1 [Source:HGNC Symbol;Acc:HGNC:28007]	protein_coding	59.8
SST	SCZ	ENSG00000225670	CADM3-AS1	1.27631	0.234355	0.232446	0.816619	0.996124	-5.36069	FALSE		CADM3 antisense RNA 1 [Source:HGNC Symbol;Acc:HGNC:40812]	lncRNA	50.67
SST	SCZ	ENSG00000225672	CCNT2P1	-3.64168	1.37478	1.29269	0.198795	0.947541	-4.64601	FALSE		cyclin T2 pseudogene 1 [Source:HGNC Symbol;Acc:HGNC:39178]	processed_pseudogene	39.43
SST	SCZ	ENSG00000225675	LRP8-DT	3.22393	0.276809	0.421889	0.67392	0.993539	-5.5789	FALSE	105378732	LRP8 divergent transcript [Source:HGNC Symbol;Acc:HGNC:52561]	lncRNA	48.7
SST	SCZ	ENSG00000225676		-1.22803	-0.625862	-0.573346	0.567567	0.991493	-5.16594	FALSE	105372988	novel transcript	lncRNA	44.27
SST	SCZ	ENSG00000225683	PACRG-AS3	1.90836	0.411708	0.453682	0.650942	0.993459	-5.36903	FALSE	729658	PACRG antisense RNA 3 [Source:HGNC Symbol;Acc:HGNC:52053]	lncRNA	43.81
SST	SCZ	ENSG00000225689		8.49452	-0.142685	-1.24426	0.217549	0.950696	-7.40035	FALSE		novel transcript	lncRNA	37.6
SST	SCZ	ENSG00000225695	HNRNPA1P35	-3.6379	0.325353	0.295292	0.768321	0.996124	-5.25038	FALSE		heterogeneous nuclear ribonucleoprotein A1 pseudogene 35 [Source:HGNC Symbol;Acc:HGNC:48764]	processed_pseudogene	46.63
SST	SCZ	ENSG00000225697	SLC26A6	0.390907	-2.62494	-2.3858	0.0187313	0.732425	-3.19379	FALSE	65010	solute carrier family 26 member 6 [Source:HGNC Symbol;Acc:HGNC:14472]	protein_coding	59.37
SST	SCZ	ENSG00000225706	PTPRD-AS1	-0.787698	-0.105358	-0.0868612	0.930938	0.99732	-5.2416	FALSE	101929407	PTPRD antisense RNA 1 [Source:HGNC Symbol;Acc:HGNC:49753]	lncRNA	42.46
SST	SCZ	ENSG00000225718		4.06017	-0.163133	-0.410278	0.682391	0.994661	-6.07887	FALSE		novel transcript	lncRNA	44.37
SST	SCZ	ENSG00000225721		-3.2749	0.787726	0.687076	0.493465	0.989914	-5.08839	FALSE		novel transcript	lncRNA	49.71
SST	SCZ	ENSG00000225725	FAM66E	-1.72786	-0.286839	-0.249702	0.803278	0.996124	-5.21265	FALSE	100132103	family with sequence similarity 66 member E [Source:HGNC Symbol;Acc:HGNC:18735]	lncRNA	41.9
SST	SCZ	ENSG00000225733	FGD5-AS1	4.24442	-0.567953	-1.37419	0.172145	0.939127	-5.10543	FALSE	100505641	FGD5 antisense RNA 1 [Source:HGNC Symbol;Acc:HGNC:40410]	lncRNA	45.41
SST	SCZ	ENSG00000225738	NRG3-AS1	-3.29549	1.45034	1.26253	0.209397	0.948112	-4.67116	FALSE		NRG3 antisense RNA 1 [Source:HGNC Symbol;Acc:HGNC:31429]	lncRNA	35.75
SST	SCZ	ENSG00000225742	LINC02036	-0.414268	0.894648	0.931271	0.35373	0.979699	-5.05297	FALSE		long intergenic non-protein coding RNA 2036 [Source:HGNC Symbol;Acc:HGNC:52876]	lncRNA	44.64
SST	SCZ	ENSG00000225746	MEG8	7.25678	-0.0750244	-0.568967	0.570525	0.991493	-7.09271	FALSE		maternally expressed 8, small nucleolar RNA host gene [Source:HGNC Symbol;Acc:HGNC:14574]	lncRNA	40.01
SST	SCZ	ENSG00000225750		-3.93923	-1.34741	-1.24632	0.215264	0.948644	-4.69781	FALSE		novel transcript	lncRNA	47.46
SST	SCZ	ENSG00000225759	LINC00489	-3.58589	0.22647	0.218733	0.827259	0.996124	-5.24929	FALSE	100861522	long intergenic non-protein coding RNA 489 [Source:HGNC Symbol;Acc:HGNC:43426]	lncRNA	47.1
SST	SCZ	ENSG00000225760	LINC00431	-2.39395	-0.227002	-0.206243	0.836978	0.996124	-5.26497	FALSE		long intergenic non-protein coding RNA 431 [Source:HGNC Symbol;Acc:HGNC:42766]	transcribed_unprocessed_pseudogene	57.86
SST	SCZ	ENSG00000225762	LINC01389	0.418733	-0.118797	-0.129867	0.896906	0.996124	-5.43112	FALSE		long intergenic non-protein coding RNA 1389 [Source:HGNC Symbol;Acc:HGNC:50661]	lncRNA	45.26
SST	SCZ	ENSG00000225764	P3H2-AS1	-0.0938815	-1.56838	-1.56245	0.121021	0.928386	-4.41356	FALSE		P3H2 antisense RNA 1 [Source:HGNC Symbol;Acc:HGNC:40886]	lncRNA	39.79
SST	SCZ	ENSG00000225768	LINC02620	-2.68408	-1.61226	-1.66066	0.099597	0.913191	-4.25292	FALSE	101927523	long intergenic non-protein coding RNA 2620 [Source:HGNC Symbol;Acc:HGNC:54097]	lncRNA	41.85
SST	SCZ	ENSG00000225778	PROSER2-AS1	-2.95566	3.06977	2.93535	0.00404847	0.502496	-2.1956	FALSE	219731	PROSER2 antisense RNA 1 [Source:HGNC Symbol;Acc:HGNC:27343]	lncRNA	50.58
SST	SCZ	ENSG00000225783	MIAT	8.32388	0.189633	1.77753	0.0797344	0.888942	-6.36118	FALSE	440823	myocardial infarction associated transcript [Source:HGNC Symbol;Acc:HGNC:33425]	lncRNA	50
SST	SCZ	ENSG00000225790		-3.53702	0.466104	0.452282	0.651947	0.993515	-5.19327	FALSE		novel transcript	lncRNA	35.8
SST	SCZ	ENSG00000225791	TRAM2-AS1	1.46359	0.315281	0.398982	0.690672	0.994661	-5.51289	FALSE	401264	TRAM2 antisense RNA 1 (head to head) [Source:HGNC Symbol;Acc:HGNC:48663]	lncRNA	41.44
SST	SCZ	ENSG00000225792	SNX10-AS1	-3.92137	-1.23261	-1.15855	0.249118	0.960065	-4.77187	FALSE		SNX10 antisense RNA 1 [Source:HGNC Symbol;Acc:HGNC:55845]	lncRNA	35.35
SST	SCZ	ENSG00000225793	TMEM30A-DT	-1.7851	-1.96732	-1.6991	0.0920944	0.903802	-4.20477	FALSE		TMEM30A divergent transcript [Source:HGNC Symbol;Acc:HGNC:48985]	lncRNA	37.82
SST	SCZ	ENSG00000225807		-3.0078	-0.347201	-0.301042	0.763944	0.996124	-5.23281	FALSE		novel transcript	lncRNA	45.59
SST	SCZ	ENSG00000225828	FAM229A	-3.15168	1.92609	1.65736	0.100263	0.913191	-4.25779	FALSE	100128071	family with sequence similarity 229 member A [Source:HGNC Symbol;Acc:HGNC:44652]	protein_coding	61.28
SST	SCZ	ENSG00000225830	ERCC6	5.36883	-0.161777	-0.610081	0.543052	0.990733	-6.24617	FALSE	2074	ERCC excision repair 6, chromatin remodeling factor [Source:HGNC Symbol;Acc:HGNC:3438]	protein_coding	40.44
SST	SCZ	ENSG00000225839	TRMT2B-AS1	-1.75117	1.45386	1.41832	0.158892	0.93607	-4.54614	FALSE		TRMT2B antisense RNA 1 [Source:HGNC Symbol;Acc:HGNC:41116]	lncRNA	44.63
SST	SCZ	ENSG00000225849	MKRN7P	-3.00419	1.65641	1.36209	0.175919	0.942682	-4.57667	FALSE		makorin ring finger protein 7, pseudogene [Source:HGNC Symbol;Acc:HGNC:7119]	transcribed_processed_pseudogene	39.51
SST	SCZ	ENSG00000225855	RUSC1-AS1	-0.750823	2.62969	2.2762	0.0247478	0.764839	-3.38866	FALSE	284618	RUSC1 antisense RNA 1 [Source:HGNC Symbol;Acc:HGNC:26680]	lncRNA	56.39
SST	SCZ	ENSG00000225868	WDR87BP	-0.0890132	0.70152	0.751795	0.453762	0.988702	-5.13505	FALSE		WD repeat domain 87B, pseudogene [Source:HGNC Symbol;Acc:HGNC:55125]	transcribed_unprocessed_pseudogene	45.38
SST	SCZ	ENSG00000225871		-2.26379	-0.190918	-0.153226	0.878498	0.996124	-5.24307	FALSE		family with sequence similarity 91, member A1 (FAM91A1) pseudogene	processed_pseudogene	42.37
SST	SCZ	ENSG00000225872	LINC01529	0.255124	0.855492	0.751949	0.45367	0.988702	-5.08065	FALSE	644050	long intergenic non-protein coding RNA 1529 [Source:HGNC Symbol;Acc:HGNC:51268]	transcribed_unitary_pseudogene	59.53
SST	SCZ	ENSG00000225873	C3orf86	-3.54853	-0.30629	-0.28656	0.774982	0.996124	-5.24101	FALSE	102724231	chromosome 3 putative open reading frame 86 [Source:HGNC Symbol;Acc:HGNC:44570]	transcribed_unitary_pseudogene	46.89
SST	SCZ	ENSG00000225879		-1.06997	-0.212075	-0.206365	0.836883	0.996124	-5.34459	FALSE		novel transcript	lncRNA	42.94
SST	SCZ	ENSG00000225880	LINC00115	-1.04055	1.8572	1.6155	0.109034	0.923178	-4.31116	FALSE		long intergenic non-protein coding RNA 115 [Source:HGNC Symbol;Acc:HGNC:26211]	lncRNA	44.38
SST	SCZ	ENSG00000225882	LINC01456	3.06538	-0.514594	-1.13756	0.257749	0.963781	-5.34327	FALSE	105373144	long intergenic non-protein coding RNA 1456 [Source:HGNC Symbol;Acc:HGNC:50846]	lncRNA	41.35
SST	SCZ	ENSG00000225884		-0.774272	0.897305	0.907707	0.365995	0.980966	-5.11079	FALSE	729254	novel transcript (hCG2045843)	lncRNA	37.52
SST	SCZ	ENSG00000225885		-2.21947	-1.13908	-0.970376	0.333964	0.978121	-4.90037	FALSE		novel transcript, antisense to SAMD12	lncRNA	39.8
SST	SCZ	ENSG00000225886		-0.867107	0.476413	0.481665	0.63099	0.993029	-5.25208	FALSE		novel transcript, antisense to IFI6	lncRNA	44.97
SST	SCZ	ENSG00000225889		1.94701	-0.146374	-0.23647	0.813503	0.996124	-5.7063	FALSE		novel transcript, antisense to PELI1	lncRNA	40.7
SST	SCZ	ENSG00000225914	TSBP1-AS1	4.63161	0.0694897	0.205785	0.837335	0.996124	-6.22208	FALSE	414764	TSBP1 and BTNL2 antisense RNA 1 [Source:HGNC Symbol;Acc:HGNC:39756]	lncRNA	39.25
SST	SCZ	ENSG00000225921	NOL7	4.16455	0.497034	1.23774	0.218419	0.950902	-5.25444	FALSE	51406	nucleolar protein 7 [Source:HGNC Symbol;Acc:HGNC:21040]	protein_coding	38.68
SST	SCZ	ENSG00000225937	PCA3	-2.1989	0.19141	0.151781	0.879634	0.996124	-5.24374	FALSE	50652	prostate cancer associated 3 [Source:HGNC Symbol;Acc:HGNC:8637]	lncRNA	41.15
SST	SCZ	ENSG00000225940	C5orf67	2.13977	0.607407	0.960616	0.338828	0.978463	-5.33054	FALSE		chromosome 5 putative open reading frame 67 [Source:HGNC Symbol;Acc:HGNC:51252]	lncRNA	42.46
SST	SCZ	ENSG00000225948	LINC02648	-3.70081	1.51721	1.52599	0.12985	0.930487	-4.41213	FALSE		long intergenic non-protein coding RNA 2648 [Source:HGNC Symbol;Acc:HGNC:54132]	lncRNA	41.7
SST	SCZ	ENSG00000225953	SATB2-AS1	-1.95224	0.21371	0.177172	0.859695	0.996124	-5.24022	FALSE	150538	SATB2 antisense RNA 1 [Source:HGNC Symbol;Acc:HGNC:26490]	lncRNA	51.97
SST	SCZ	ENSG00000225963		0.98565	0.203199	0.179647	0.857757	0.996124	-5.34051	FALSE		novel transcript, antisense to SP110	lncRNA	43.69
SST	SCZ	ENSG00000225964	NRIR	0.703226	-0.298663	-0.300363	0.764461	0.996124	-5.3699	FALSE		negative regulator of interferon response [Source:HGNC Symbol;Acc:HGNC:51269]	lncRNA	40.29
SST	SCZ	ENSG00000225968	ELFN1	7.87981	-0.0817752	-0.49078	0.625115	0.993029	-7.51521	FALSE	392617	extracellular leucine rich repeat and fibronectin type III domain containing 1 [Source:HGNC Symbol;Acc:HGNC:33154]	protein_coding	55.65
SST	SCZ	ENSG00000225970		0.280657	-0.804168	-0.81364	0.417589	0.988269	-5.13381	FALSE		novel transcript	lncRNA	36.98
SST	SCZ	ENSG00000225973	PIGBOS1	-3.3965	0.525081	0.47237	0.637588	0.993029	-5.18973	FALSE	101928527	PIGB opposite strand 1 [Source:HGNC Symbol;Acc:HGNC:50696]	protein_coding	47.12
SST	SCZ	ENSG00000225975	ZNF567-DT	2.00954	-0.186401	-0.259366	0.795832	0.996124	-5.53088	FALSE	101927621	ZNF567 divergent transcript [Source:HGNC Symbol;Acc:HGNC:51281]	lncRNA	44.24
SST	SCZ	ENSG00000225978	HAR1A	-3.29015	0.338433	0.287767	0.77406	0.996124	-5.23988	FALSE		highly accelerated region 1A [Source:HGNC Symbol;Acc:HGNC:33117]	lncRNA	64.57
SST	SCZ	ENSG00000225981	MICALL2-DT	-3.80516	0.673212	0.607331	0.544869	0.990733	-5.13492	FALSE		MICALL2 divergent transcript [Source:HGNC Symbol;Acc:HGNC:56050]	lncRNA	57.86
SST	SCZ	ENSG00000226002	GTF2IP14	-0.732333	-0.709545	-0.580849	0.562517	0.991493	-5.145	FALSE		general transcription factor IIi pseudogene 14 [Source:HGNC Symbol;Acc:HGNC:51726]	unprocessed_pseudogene	42.99
SST	SCZ	ENSG00000226005	LINC02660	-1.53263	-1.7303	-1.92817	0.0563821	0.859768	-3.92183	FALSE	101927904	long intergenic non-protein coding RNA 2660 [Source:HGNC Symbol;Acc:HGNC:54146]	lncRNA	44.21
SST	SCZ	ENSG00000226009	KCNIP2-AS1	0.627959	-0.0321817	-0.0292483	0.976719	0.999582	-5.30931	FALSE		KCNIP2 antisense RNA 1 [Source:HGNC Symbol;Acc:HGNC:48680]	lncRNA	49.42
SST	SCZ	ENSG00000226015	CCT8P1	-3.6842	-1.32067	-1.20176	0.232008	0.95581	-4.73203	FALSE		chaperonin containing TCP1 subunit 8 pseudogene 1 [Source:HGNC Symbol;Acc:HGNC:35144]	processed_pseudogene	41.46
SST	SCZ	ENSG00000226017	PRICKLE2-AS3	-3.67361	-0.702851	-0.621566	0.535499	0.990733	-5.12179	FALSE		PRICKLE2 antisense RNA 3 [Source:HGNC Symbol;Acc:HGNC:40918]	lncRNA	41.36
SST	SCZ	ENSG00000226022		4.05852	-0.105132	-0.291404	0.771285	0.996124	-6.11196	FALSE		novel transcript	lncRNA	37.16
SST	SCZ	ENSG00000226026	RWDD3-DT	-2.40261	-0.396002	-0.329254	0.742583	0.996005	-5.20798	FALSE	101928118	RWDD3 divergent transcript [Source:HGNC Symbol;Acc:HGNC:55839]	lncRNA	39.2
SST	SCZ	ENSG00000226029	LINC01772	0.947377	1.86861	1.73248	0.0859594	0.895135	-4.18714	FALSE	107984921	long intergenic non-protein coding RNA 1772 [Source:HGNC Symbol;Acc:HGNC:52562]	lncRNA	46.15
SST	SCZ	ENSG00000226043		2.67568	-0.599527	-0.946925	0.345729	0.979233	-5.35369	FALSE		novel transcript	lncRNA	34.43
SST	SCZ	ENSG00000226049	TLK2P1	-0.505514	-0.912028	-0.866196	0.388247	0.983685	-4.97661	FALSE		tousled like kinase 2 pseudogene 1 [Source:HGNC Symbol;Acc:HGNC:18048]	processed_pseudogene	42.86
SST	SCZ	ENSG00000226051	ZNF503-AS1	-1.66559	-1.82564	-1.81319	0.0724982	0.87176	-4.07584	FALSE	253264	ZNF503 antisense RNA 1 [Source:HGNC Symbol;Acc:HGNC:27370]	lncRNA	45.28
SST	SCZ	ENSG00000226053	LINC01776	1.82288	-0.0264473	-0.0323434	0.974256	0.999449	-5.54508	FALSE	729987	long intergenic non-protein coding RNA 1776 [Source:HGNC Symbol;Acc:HGNC:52566]	lncRNA	35.29
SST	SCZ	ENSG00000226057	PHF2P2	0.713927	-0.563112	-0.654496	0.514143	0.989914	-5.32654	FALSE		PHD finger protein 2 pseudogene 2 [Source:HGNC Symbol;Acc:HGNC:38808]	transcribed_unprocessed_pseudogene	45.38
SST	SCZ	ENSG00000226067	LINC00623	4.06821	0.0255951	0.0601203	0.952168	0.998308	-5.96215	FALSE		long intergenic non-protein coding RNA 623 [Source:HGNC Symbol;Acc:HGNC:44252]	lncRNA	42.08
SST	SCZ	ENSG00000226079		-2.02657	2.16496	2.02043	0.0457404	0.844429	-3.77843	FALSE	105377959	novel transcript	lncRNA	39.51
SST	SCZ	ENSG00000226091	LINC00937	2.85814	0.546215	0.909684	0.364956	0.980558	-5.36585	FALSE	389634	long intergenic non-protein coding RNA 937 [Source:HGNC Symbol;Acc:HGNC:48629]	lncRNA	45.31
SST	SCZ	ENSG00000226097		-2.68507	-0.168705	-0.150107	0.880952	0.996124	-5.25157	FALSE	101927769	novel transcript	lncRNA	37.09
SST	SCZ	ENSG00000226102	SEPTIN7P3	-0.572882	-0.996132	-0.981094	0.328675	0.978121	-4.95314	FALSE		septin 7 pseudogene 3 [Source:HGNC Symbol;Acc:HGNC:38038]	unprocessed_pseudogene	39.64
SST	SCZ	ENSG00000226121	AHCTF1P1	-2.92706	0.441846	0.439281	0.66131	0.993539	-5.1879	FALSE		AT-hook containing transcription factor 1 pseudogene 1 [Source:HGNC Symbol;Acc:HGNC:24620]	processed_pseudogene	40.8
SST	SCZ	ENSG00000226124	FTCDNL1	4.68772	0.0627412	0.17855	0.858616	0.996124	-6.15691	FALSE	348751	formiminotransferase cyclodeaminase N-terminal like [Source:HGNC Symbol;Acc:HGNC:48661]	protein_coding	40.09
SST	SCZ	ENSG00000226125	LINC01907	-3.72915	-0.19663	-0.190208	0.849493	0.996124	-5.25317	FALSE	151475	long intergenic non-protein coding RNA 1907 [Source:HGNC Symbol;Acc:HGNC:52726]	lncRNA	45.28
SST	SCZ	ENSG00000226133	LINC02794	-0.543473	1.43184	1.60458	0.111422	0.926611	-4.35904	FALSE		long intergenic non-protein coding RNA 2794 [Source:HGNC Symbol;Acc:HGNC:54318]	lncRNA	45.16
SST	SCZ	ENSG00000226137	BAIAP2-DT	3.17249	0.626315	0.891665	0.374497	0.9816	-5.34806	FALSE	440465	BAIAP2 divergent transcript [Source:HGNC Symbol;Acc:HGNC:44342]	lncRNA	59.08
SST	SCZ	ENSG00000226140	LINC02654	-2.39418	1.18671	1.04965	0.296153	0.973579	-4.86591	FALSE		long intergenic non-protein coding RNA 2654 [Source:HGNC Symbol;Acc:HGNC:54140]	lncRNA	41
SST	SCZ	ENSG00000226148	SLC25A39P1	-3.75796	0.997561	0.898962	0.370614	0.981517	-4.95996	FALSE		solute carrier family 25 member 39 pseudogene 1 [Source:HGNC Symbol;Acc:HGNC:43859]	processed_pseudogene	54.46
SST	SCZ	ENSG00000226149		2.69897	-0.778183	-1.0525	0.294848	0.973579	-5.12745	FALSE		novel transcript	lncRNA	37.4
SST	SCZ	ENSG00000226167	AP4B1-AS1	-2.04431	2.22866	1.89525	0.060655	0.86546	-3.9536	FALSE	100287722	AP4B1 antisense RNA 1 [Source:HGNC Symbol;Acc:HGNC:44114]	lncRNA	40.5
SST	SCZ	ENSG00000226174	TEX22	1.08439	0.325894	0.289836	0.772481	0.996124	-5.30312	FALSE	647310	testis expressed 22 [Source:HGNC Symbol;Acc:HGNC:40026]	protein_coding	55.62
SST	SCZ	ENSG00000226180		-2.43114	0.889888	0.73635	0.463067	0.988702	-5.06557	FALSE	100129215	novel transcript	lncRNA	60.32
SST	SCZ	ENSG00000226185	TRIM64FP	-3.75113	-0.0331834	-0.032661	0.974003	0.999449	-5.26721	FALSE		tripartite motif containing 64F, pseudogene [Source:HGNC Symbol;Acc:HGNC:43976]	unprocessed_pseudogene	38.59
SST	SCZ	ENSG00000226194	LINC02519	-1.21789	0.132094	0.123953	0.901576	0.99625	-5.29599	FALSE		long intergenic non-protein coding RNA 2519 [Source:HGNC Symbol;Acc:HGNC:53510]	lncRNA	47.49
SST	SCZ	ENSG00000226197		4.79367	0.297988	0.905306	0.367259	0.980966	-5.96687	FALSE		novel transcript	lncRNA	37.99
SST	SCZ	ENSG00000226200	SGMS1-AS1	-1.0738	0.435581	0.354296	0.723788	0.995336	-5.20906	FALSE		SGMS1 antisense RNA 1 [Source:HGNC Symbol;Acc:HGNC:49683]	lncRNA	43.56
SST	SCZ	ENSG00000226203	LINC01733	-3.35701	-0.405987	-0.43284	0.665969	0.993539	-5.21848	FALSE	101926955	long intergenic non-protein coding RNA 1733 [Source:HGNC Symbol;Acc:HGNC:52521]	lncRNA	39.04
SST	SCZ	ENSG00000226204		-3.53923	0.146678	0.149195	0.88167	0.996124	-5.2598	FALSE		novel transcript	lncRNA	33.35
SST	SCZ	ENSG00000226206		-2.52504	0.920889	0.839719	0.402867	0.988142	-5.0159	FALSE		novel transcript	lncRNA	47.7
SST	SCZ	ENSG00000226210	WASH8P	3.58134	-0.438114	-0.79545	0.428046	0.988516	-5.54073	FALSE	100288778	WAS protein family homolog 8, pseudogene [Source:HGNC Symbol;Acc:HGNC:53913]	unprocessed_pseudogene	54.31
SST	SCZ	ENSG00000226237	GAS1RR	3.29729	-0.0359061	-0.0607392	0.951676	0.998308	-5.83103	FALSE	100506834	GAS1 adjacent regulatory RNA [Source:HGNC Symbol;Acc:HGNC:52261]	lncRNA	39.44
SST	SCZ	ENSG00000226239		-2.72467	0.744065	0.65338	0.514859	0.989914	-5.09993	FALSE		novel transcript	lncRNA	49.65
SST	SCZ	ENSG00000226240	LINC00381	-1.69263	1.0101	1.03262	0.304023	0.973608	-4.86165	FALSE	100874151	long intergenic non-protein coding RNA 381 [Source:HGNC Symbol;Acc:HGNC:42708]	lncRNA	37.2
SST	SCZ	ENSG00000226250	LINC00408	-3.05096	-0.271763	-0.246366	0.805853	0.996124	-5.24298	FALSE		long intergenic non-protein coding RNA 408 [Source:HGNC Symbol;Acc:HGNC:42740]	lncRNA	36.59
SST	SCZ	ENSG00000226251	LINC02608	-3.03427	0.0625201	0.0581323	0.953748	0.998308	-5.26837	FALSE	101929541	long intergenic non-protein coding RNA 2608 [Source:HGNC Symbol;Acc:HGNC:54052]	lncRNA	43.64
SST	SCZ	ENSG00000226258	GRM7-AS3	0.566217	0.479716	0.53385	0.594511	0.99253	-5.30167	FALSE	101927347	GRM7 antisense RNA 3 [Source:HGNC Symbol;Acc:HGNC:42444]	lncRNA	37.09
SST	SCZ	ENSG00000226259	GTF2H2B	-0.389672	0.55759	0.459154	0.647019	0.993029	-5.17216	FALSE		general transcription factor IIH subunit 2B (pseudogene) [Source:HGNC Symbol;Acc:HGNC:31393]	transcribed_unprocessed_pseudogene	38.35
SST	SCZ	ENSG00000226266		2.5752	-1.009	-1.38163	0.169852	0.937875	-4.76686	FALSE	29994	novel transcript	lncRNA	37.48
SST	SCZ	ENSG00000226281		-0.699556	1.44303	1.29948	0.196465	0.947541	-4.65657	FALSE		novel transcript	lncRNA	46.08
SST	SCZ	ENSG00000226287	TMEM191A	-2.21874	-1.30181	-1.04386	0.298812	0.973608	-4.85002	FALSE		transmembrane protein 191A (pseudogene) [Source:HGNC Symbol;Acc:HGNC:25317]	transcribed_unprocessed_pseudogene	69.85
SST	SCZ	ENSG00000226288	OR52I2	-2.1711	0.49211	0.452554	0.651751	0.993459	-5.2129	FALSE	143502	olfactory receptor family 52 subfamily I member 2 [Source:HGNC Symbol;Acc:HGNC:15221]	protein_coding	40.39
SST	SCZ	ENSG00000226296		-1.79953	2.04324	1.89912	0.060138	0.864816	-3.94972	FALSE		novel transcript	lncRNA	35.59
SST	SCZ	ENSG00000226306	NPY6R	0.571347	2.03648	2.0707	0.0407009	0.83852	-3.70668	FALSE	4888	neuropeptide Y receptor Y6 (pseudogene) [Source:HGNC Symbol;Acc:HGNC:7959]	transcribed_unitary_pseudogene	39.42
SST	SCZ	ENSG00000226308		-2.83936	1.68873	1.55271	0.123332	0.928927	-4.38006	FALSE		novel transcript	lncRNA	49.94
SST	SCZ	ENSG00000226310		-0.668254	0.576882	0.477817	0.633718	0.993029	-5.15567	FALSE		novel transcript	lncRNA	37.15
SST	SCZ	ENSG00000226312	CFLAR-AS1	-3.8549	0.00108211	0.000965558	0.999231	0.999937	-5.27208	FALSE	65072	CFLAR antisense RNA 1 [Source:HGNC Symbol;Acc:HGNC:14437]	lncRNA	42.24
SST	SCZ	ENSG00000226314	ZKSCAN8P1	0.419713	1.23317	1.10906	0.269798	0.969084	-4.86578	FALSE		ZKSCAN8 pseudogene 1 [Source:HGNC Symbol;Acc:HGNC:18777]	protein_coding	42.32
SST	SCZ	ENSG00000226317	LINC00351	2.21746	-0.122175	-0.130841	0.896207	0.996124	-5.63534	FALSE	100874137	long intergenic non-protein coding RNA 351 [Source:HGNC Symbol;Acc:HGNC:42669]	lncRNA	35.1
SST	SCZ	ENSG00000226318	RPS3AP38	-3.30971	1.5005	1.25489	0.212149	0.948558	-4.67856	FALSE		RPS3A pseudogene 38 [Source:HGNC Symbol;Acc:HGNC:36145]	processed_pseudogene	39.71
SST	SCZ	ENSG00000226320	LINC01811	6.1264	0.034485	0.138124	0.890498	0.996124	-6.95229	FALSE		long intergenic non-protein coding RNA 1811 [Source:HGNC Symbol;Acc:HGNC:52615]	lncRNA	38.93
SST	SCZ	ENSG00000226321	CROCC2	-0.361555	-1.85232	-2.06588	0.0411623	0.840398	-3.72587	FALSE	728763	ciliary rootlet coiled-coil, rootletin family member 2 [Source:HGNC Symbol;Acc:HGNC:51677]	protein_coding	57.72
SST	SCZ	ENSG00000226328	NUP50-DT	4.40039	-0.484623	-1.21814	0.225748	0.954391	-5.42577	FALSE	100506714	NUP50 divergent transcript [Source:HGNC Symbol;Acc:HGNC:50502]	lncRNA	41.45
SST	SCZ	ENSG00000226329		-3.72989	-0.310913	-0.295876	0.767876	0.996124	-5.23867	FALSE		solute carrier family 40 (iron-regulated transporter), member 1 (SLC40A1) pseudogene	unprocessed_pseudogene	44.24
SST	SCZ	ENSG00000226330	PPP1R15B-AS1	2.19792	-0.0961288	-0.127532	0.89875	0.996124	-5.58185	FALSE		PPP1R15B and PIK3C2B antisense RNA 1 [Source:HGNC Symbol;Acc:HGNC:55838]	lncRNA	43.89
SST	SCZ	ENSG00000226337	TMEM252-DT	1.98283	0.0523791	0.0770434	0.938727	0.997913	-5.60708	FALSE		TMEM252 divergent transcript [Source:HGNC Symbol;Acc:HGNC:54377]	lncRNA	41.86
SST	SCZ	ENSG00000226364	LINC02089	-0.835851	0.00615129	0.00628588	0.994996	0.999672	-5.34424	FALSE	105371831	long intergenic non-protein coding RNA 2089 [Source:HGNC Symbol;Acc:HGNC:52940]	lncRNA	36.07
SST	SCZ	ENSG00000226367	ST7-AS2	-1.89655	2.59812	2.21695	0.0286603	0.784111	-3.48698	FALSE	93654	ST7 antisense RNA 2 [Source:HGNC Symbol;Acc:HGNC:16044]	lncRNA	38.08
SST	SCZ	ENSG00000226370	LINC00375	-3.80735	-1.35537	-1.30824	0.193489	0.947541	-4.63831	FALSE	104355140	long intergenic non-protein coding RNA 375 [Source:HGNC Symbol;Acc:HGNC:42699]	lncRNA	33.69
SST	SCZ	ENSG00000226380		0.985515	-0.827922	-0.783859	0.434788	0.988516	-5.15344	FALSE
SST	SCZ	ENSG00000226383	LINC01876	3.5538	0.50997	0.876038	0.383182	0.982216	-5.65716	FALSE	101929378	long intergenic non-protein coding RNA 1876 [Source:HGNC Symbol;Acc:HGNC:52695]	lncRNA	36.11
SST	SCZ	ENSG00000226390	KCNQ2-AS1	-3.49377	0.572874	0.524771	0.600786	0.993029	-5.15961	FALSE		KCNQ2 antisense RNA 1 [Source:HGNC Symbol;Acc:HGNC:40321]	lncRNA	59.58
SST	SCZ	ENSG00000226397	LINC02909	-3.74868	1.38776	1.37765	0.171077	0.939127	-4.56908	FALSE	196415	long intergenic non-protein coding RNA 2909 [Source:HGNC Symbol;Acc:HGNC:27282]	lncRNA	39.62
SST	SCZ	ENSG00000226398		-3.62157	0.325823	0.304927	0.760992	0.996124	-5.2319	FALSE		novel transcript	lncRNA	42.17
SST	SCZ	ENSG00000226409		1.09516	0.347293	0.430934	0.66735	0.993539	-5.46771	FALSE		novel transcript	lncRNA	39
SST	SCZ	ENSG00000226412	LINC02628	-1.80313	1.72864	1.75459	0.0820826	0.892104	-4.15256	FALSE		long intergenic non-protein coding RNA 2628 [Source:HGNC Symbol;Acc:HGNC:54107]	lncRNA	42.48
SST	SCZ	ENSG00000226416	MRPL23-AS1	-3.81845	-1.63028	-1.54751	0.124581	0.928927	-4.38509	FALSE	100133545	MRPL23 antisense RNA 1 [Source:HGNC Symbol;Acc:HGNC:42812]	lncRNA	64.1
SST	SCZ	ENSG00000226419	SLC16A1-AS1	3.26028	1.113	1.92044	0.0573622	0.861647	-4.07715	FALSE	100506392	SLC16A1 antisense RNA 1 [Source:HGNC Symbol;Acc:HGNC:49445]	lncRNA	43.76
SST	SCZ	ENSG00000226430	USP17L7	-2.14664	-1.45978	-1.16772	0.245417	0.960065	-4.75425	FALSE	392197	ubiquitin specific peptidase 17 like family member 7 [Source:HGNC Symbol;Acc:HGNC:37180]	protein_coding	50.21
SST	SCZ	ENSG00000226435	ANKRD18DP	0.777341	-0.35891	-0.328595	0.74308	0.996005	-5.2967	FALSE	348840	ankyrin repeat domain 18D, pseudogene [Source:HGNC Symbol;Acc:HGNC:28016]	transcribed_unprocessed_pseudogene	36.66
SST	SCZ	ENSG00000226445	THBS2-AS1	-3.48844	0.4129	0.366825	0.714446	0.995336	-5.21339	FALSE		THBS2 antisense RNA 1 [Source:HGNC Symbol;Acc:HGNC:56059]	lncRNA	50.6
SST	SCZ	ENSG00000226447	ZNF25-DT	-3.46989	0.268895	0.268478	0.788828	0.996124	-5.23887	FALSE		ZNF25 divergent transcript [Source:HGNC Symbol;Acc:HGNC:54109]	lncRNA	42.53
SST	SCZ	ENSG00000226450	CYP2D8P	-0.87191	-4.10845	-3.46808	0.000746381	0.297409	-0.987347	FALSE		ccytochrome P450 family 2 subfamily D member 8, pseudogene [Source:HGNC Symbol;Acc:HGNC:2628]	unprocessed_pseudogene	60.95
SST	SCZ	ENSG00000226453	LINC02542	4.67667	-0.217709	-0.57851	0.564089	0.991493	-6.15486	FALSE		long intergenic non-protein coding RNA 2542 [Source:HGNC Symbol;Acc:HGNC:53576]	lncRNA	38.02
SST	SCZ	ENSG00000226465		3.89362	-0.323921	-0.745414	0.457593	0.988702	-5.61453	FALSE		novel transcript	lncRNA	39.05
SST	SCZ	ENSG00000226469	ADAM1B	-3.47868	-0.456603	-0.406622	0.685066	0.994661	-5.20723	FALSE		ADAM metallopeptidase domain 1B (pseudogene) [Source:HGNC Symbol;Acc:HGNC:44366]	unitary_pseudogene	40.75
SST	SCZ	ENSG00000226471		2.62122	-0.635794	-0.918162	0.36052	0.980357	-5.25003	FALSE		novel transcript	lncRNA	45.98
SST	SCZ	ENSG00000226472		-2.50483	-0.764422	-0.619393	0.536924	0.990733	-5.11046	FALSE		tetraspanin family pseudogene	transcribed_unprocessed_pseudogene	52.78
SST	SCZ	ENSG00000226476	LINC01748	3.65866	0.352402	0.740027	0.460842	0.988702	-5.70708	FALSE	105378763	long intergenic non-protein coding RNA 1748 [Source:HGNC Symbol;Acc:HGNC:52535]	lncRNA	37.38
SST	SCZ	ENSG00000226479	TMEM185B	0.44357	0.32706	0.291614	0.771124	0.996124	-5.28298	FALSE	79134	transmembrane protein 185B [Source:HGNC Symbol;Acc:HGNC:18896]	protein_coding	50.29
SST	SCZ	ENSG00000226484		-0.184203	0.817399	0.830553	0.408005	0.988142	-5.09383	FALSE	101928627	novel transcript, antisense to CXorf30	lncRNA	36.58
SST	SCZ	ENSG00000226486	LINC01035	2.03738	0.217382	0.211049	0.833324	0.996124	-5.51533	FALSE		long intergenic non-protein coding RNA 1035 [Source:HGNC Symbol;Acc:HGNC:49022]	lncRNA	33.61
SST	SCZ	ENSG00000226488	LINC01824	-2.97456	0.774801	0.757208	0.450526	0.988702	-5.06266	FALSE	107985844	long intergenic non-protein coding RNA 1824 [Source:HGNC Symbol;Acc:HGNC:52630]	lncRNA	40.82
SST	SCZ	ENSG00000226491	FTOP1	-3.98112	1.45259	1.39399	0.166097	0.93607	-4.55784	FALSE		FTO pseudogene 1 [Source:HGNC Symbol;Acc:HGNC:43759]	processed_pseudogene	48.39
SST	SCZ	ENSG00000226497	LINC02549	0.811576	-0.296861	-0.418097	0.676682	0.994375	-5.50341	FALSE	101928280	long intergenic non-protein coding RNA 2549 [Source:HGNC Symbol;Acc:HGNC:53584]	lncRNA	34.7
SST	SCZ	ENSG00000226506		-2.43427	0.164429	0.151925	0.879521	0.996124	-5.27887	FALSE	101929551	novel transcript	lncRNA	38.95
SST	SCZ	ENSG00000226508	LINC01918	-3.58976	-0.715773	-0.638811	0.524259	0.990507	-5.11283	FALSE	105373984	long intergenic non-protein coding RNA 1918 [Source:HGNC Symbol;Acc:HGNC:52737]	lncRNA	57.47
SST	SCZ	ENSG00000226519	LINC00390	-1.45485	1.17676	1.02002	0.30993	0.974414	-4.88906	FALSE		long intergenic non-protein coding RNA 390 [Source:HGNC Symbol;Acc:HGNC:42718]	lncRNA	41.08
SST	SCZ	ENSG00000226521		-1.45212	2.05655	1.86463	0.0648689	0.870049	-3.99688	FALSE		ribosomal protein S6 kinase, 70kDa, polypeptide 1 (RPS6KB1) pseudogene	transcribed_unprocessed_pseudogene	40.01
SST	SCZ	ENSG00000226527		-3.23294	0.786199	0.752396	0.453402	0.988702	-5.05819	FALSE		novel transcript	lncRNA	45.49
SST	SCZ	ENSG00000226530		4.16357	0.164933	0.411553	0.681459	0.994423	-6.01206	FALSE		novel transcript	lncRNA	39.92
SST	SCZ	ENSG00000226562	CYP4F26P	2.79279	-0.104747	-0.168919	0.866167	0.996124	-5.73272	FALSE		cytochrome P450 family 4 subfamily F member 26, pseudogene [Source:HGNC Symbol;Acc:HGNC:39948]	lncRNA	49.4
SST	SCZ	ENSG00000226566		-0.460093	1.64344	1.42779	0.156152	0.93607	-4.53796	FALSE		novel transcript	lncRNA	34.34
SST	SCZ	ENSG00000226571		4.74632	-0.0598579	-0.151284	0.880026	0.996124	-6.27028	FALSE		novel transcript	lncRNA	40.76
SST	SCZ	ENSG00000226576		-1.30213	1.1716	1.0138	0.31288	0.974414	-4.88149	FALSE		novel transcript	lncRNA	47.56
SST	SCZ	ENSG00000226581	LINC02848	-0.174527	-0.779768	-0.711147	0.478481	0.989526	-5.11781	FALSE		long intergenic non-protein coding RNA 2848 [Source:HGNC Symbol;Acc:HGNC:54384]	lncRNA	39.34
SST	SCZ	ENSG00000226594		-3.66353	2.3544	2.23348	0.0275174	0.776933	-3.4586	FALSE		novel transcript	lncRNA	39.94
SST	SCZ	ENSG00000226601		-3.16382	-0.855456	-0.818333	0.414916	0.988142	-5.03327	FALSE		novel transcript	lncRNA	39.4
SST	SCZ	ENSG00000226620	LINC00343	1.66893	-0.416231	-0.479139	0.63278	0.993029	-5.443	FALSE		long intergenic non-protein coding RNA 343 [Source:HGNC Symbol;Acc:HGNC:42500]	lncRNA	36.38
SST	SCZ	ENSG00000226622		3.23376	-0.222856	-0.458145	0.647742	0.993029	-5.84852	FALSE		novel transcript	lncRNA	39.9
SST	SCZ	ENSG00000226626	NOP56P2	-2.5395	-0.901854	-0.756516	0.450939	0.988702	-5.03815	FALSE		NOP56 ribonucleoprotein pseudogene 2 [Source:HGNC Symbol;Acc:HGNC:49800]	processed_pseudogene	45.25
SST	SCZ	ENSG00000226627	SHANK2-AS1	-0.898321	-0.00845914	-0.00714222	0.994314	0.999672	-5.2526	FALSE	100874198	SHANK2 antisense RNA 1 [Source:HGNC Symbol;Acc:HGNC:40014]	lncRNA	52.61
SST	SCZ	ENSG00000226632	UBE2V1P1	-3.42016	-2.13305	-2.01848	0.0459467	0.844832	-3.78209	FALSE		UBE2V1 pseudogene 1 [Source:HGNC Symbol;Acc:HGNC:16581]	processed_pseudogene	40.9
SST	SCZ	ENSG00000226642	ACTG1P12	0.202166	0.776752	0.673997	0.501711	0.989914	-5.1084	FALSE		actin gamma 1 pseudogene 12 [Source:HGNC Symbol;Acc:HGNC:44496]	processed_pseudogene	56.43
SST	SCZ	ENSG00000226648	PLCG1-AS1	-0.0940992	-0.230614	-0.217846	0.827948	0.996124	-5.32016	FALSE		PLCG1 antisense RNA 1 [Source:HGNC Symbol;Acc:HGNC:40450]	lncRNA	43.01
SST	SCZ	ENSG00000226649		-3.0573	0.767394	0.660193	0.510495	0.989914	-5.10423	FALSE		novel transcript	lncRNA	52.4
SST	SCZ	ENSG00000226650	KIF4B	-3.23588	-0.0684527	-0.059716	0.952489	0.998308	-5.25888	FALSE	285643	kinesin family member 4B [Source:HGNC Symbol;Acc:HGNC:6322]	protein_coding	45.57
SST	SCZ	ENSG00000226659	TSPAN14-AS1	-3.46374	-0.606246	-0.570054	0.56979	0.991493	-5.14162	FALSE		TSPAN14 antisense RNA 1 [Source:HGNC Symbol;Acc:HGNC:55833]	lncRNA	53.77
SST	SCZ	ENSG00000226661		-1.80661	-0.303424	-0.282923	0.777762	0.996124	-5.28034	FALSE		novel transcript	lncRNA	43.77
SST	SCZ	ENSG00000226668		-2.82544	0.890706	0.790336	0.431013	0.988516	-5.0255	FALSE		pseudogene similar to family with sequence similarity 75, member A1	transcribed_unprocessed_pseudogene	53.83
SST	SCZ	ENSG00000226674	TEX41	5.63695	0.294558	1.07288	0.285648	0.972266	-6.05856	FALSE	401014	testis expressed 41 [Source:HGNC Symbol;Acc:HGNC:48667]	lncRNA	36.41
SST	SCZ	ENSG00000226676	LINC02679	-3.50564	1.30463	1.16731	0.245581	0.960065	-4.76467	FALSE	105378385	long intergenic non-protein coding RNA 2679 [Source:HGNC Symbol;Acc:HGNC:54173]	lncRNA	43.68
SST	SCZ	ENSG00000226680		-0.67468	0.0426828	0.0424389	0.966225	0.999449	-5.33789	FALSE		novel transcript	lncRNA	36.04
SST	SCZ	ENSG00000226686	LINC01535	-1.69385	1.36623	1.14537	0.254515	0.96095	-4.77287	FALSE	101927667	long intergenic non-protein coding RNA 1535 [Source:HGNC Symbol;Acc:HGNC:51282]	lncRNA	44.59
SST	SCZ	ENSG00000226688	ENTPD1-AS1	3.39716	-0.940217	-1.98	0.0501729	0.851437	-4.10025	FALSE	728558	ENTPD1 antisense RNA 1 [Source:HGNC Symbol;Acc:HGNC:45203]	lncRNA	39.5
SST	SCZ	ENSG00000226690		0.640283	-1.26808	-1.3968	0.165255	0.93607	-4.64375	FALSE	102725191	novel protein	protein_coding	37.51
SST	SCZ	ENSG00000226694		-3.10594	-0.279072	-0.265371	0.791214	0.996124	-5.24637	FALSE		novel transcript	lncRNA	40.35
SST	SCZ	ENSG00000226696	LENG8-AS1	1.76542	1.70193	1.7828	0.0773467	0.878591	-4.14179	FALSE	104355426	LENG8 antisense RNA 1 [Source:HGNC Symbol;Acc:HGNC:40705]	lncRNA	49.72
SST	SCZ	ENSG00000226711	FAM66C	4.61033	0.099462	0.26995	0.787699	0.996124	-6.11066	FALSE		family with sequence similarity 66 member C [Source:HGNC Symbol;Acc:HGNC:21644]	lncRNA	42.24
SST	SCZ	ENSG00000226715	LINC01709	2.75489	0.128009	0.213114	0.831628	0.996124	-5.7741	FALSE	105378872	long intergenic non-protein coding RNA 1709 [Source:HGNC Symbol;Acc:HGNC:52497]	lncRNA	35.34
SST	SCZ	ENSG00000226717	PTPRD-DT	-3.10349	1.06954	0.970534	0.333885	0.978121	-4.91389	FALSE	101929428	PTPRD divergent transcript [Source:HGNC Symbol;Acc:HGNC:49754]	lncRNA	39.23
SST	SCZ	ENSG00000226733		0.300161	0.49412	0.517795	0.605629	0.993029	-5.28545	FALSE	100505985	novel transcript	lncRNA	34.72
SST	SCZ	ENSG00000226742	HSBP1L1	0.0954828	-0.0595065	-0.0490629	0.960957	0.998915	-5.26363	FALSE	440498	heat shock factor binding protein 1 like 1 [Source:HGNC Symbol;Acc:HGNC:37243]	protein_coding	50.46
SST	SCZ	ENSG00000226746	SMCR5	-0.166389	1.60956	1.34026	0.182891	0.945308	-4.61365	FALSE	140771	Smith-Magenis syndrome chromosome region, candidate 5 [Source:HGNC Symbol;Acc:HGNC:17918]	lncRNA	54.82
SST	SCZ	ENSG00000226752	CUTALP	2.00554	0.54349	0.558432	0.577671	0.991493	-5.30501	FALSE	253039	cutA divalent cation tolerance like, pseudogene [Source:HGNC Symbol;Acc:HGNC:27367]	transcribed_unitary_pseudogene	42.77
SST	SCZ	ENSG00000226754	MAGOH-DT	-2.85849	0.41546	0.363786	0.716708	0.995336	-5.21492	FALSE	100507564	MAGOH divergent transcript [Source:HGNC Symbol;Acc:HGNC:49539]	lncRNA	42.56
SST	SCZ	ENSG00000226759	DAB1-AS1	-1.69086	-0.45527	-0.348745	0.727939	0.995447	-5.19549	FALSE	101926890	DAB1 antisense RNA 1 [Source:HGNC Symbol;Acc:HGNC:49443]	lncRNA	40.55
SST	SCZ	ENSG00000226762	LINC02668	0.88382	-0.153393	-0.169389	0.865798	0.996124	-5.46036	FALSE	105376354	long intergenic non-protein coding RNA 2668 [Source:HGNC Symbol;Acc:HGNC:54154]	lncRNA	47.32
SST	SCZ	ENSG00000226763	SRRM5	0.642671	-0.672065	-0.654012	0.514453	0.989914	-5.20282	FALSE	100170229	serine/arginine repetitive matrix 5 [Source:HGNC Symbol;Acc:HGNC:37248]	protein_coding	50.64
SST	SCZ	ENSG00000226764		-2.17248	1.01066	0.942609	0.347923	0.979233	-4.94605	FALSE		novel transcript	lncRNA	46.08
SST	SCZ	ENSG00000226780	AVPR1B-DT	-3.76139	-0.219637	-0.209718	0.834271	0.996124	-5.24729	FALSE		AVPR1B divergent transcript [Source:HGNC Symbol;Acc:HGNC:55832]	lncRNA	38.82
SST	SCZ	ENSG00000226782		-3.27388	1.19629	1.19827	0.233358	0.95702	-4.73808	FALSE		novel transcript	lncRNA	40.93
SST	SCZ	ENSG00000226791	LINC02611	-2.33072	-2.73878	-2.4827	0.0145318	0.6972	-3.03059	FALSE		long intergenic non-protein coding RNA 2611 [Source:HGNC Symbol;Acc:HGNC:54060]	lncRNA	48.28
SST	SCZ	ENSG00000226792	C13orf42	2.3571	0.421964	0.665409	0.507166	0.989914	-5.54575	FALSE	647166	chromosome 13 open reading frame 42 [Source:HGNC Symbol;Acc:HGNC:42693]	protein_coding	41.97
SST	SCZ	ENSG00000226803	ZNF451-AS1	-3.48612	0.918342	0.810795	0.419214	0.988516	-5.00843	FALSE		ZNF451 regulatory antisense RNA 1 [Source:HGNC Symbol;Acc:HGNC:53824]	lncRNA	36.43
SST	SCZ	ENSG00000226807	MROH5	0.897019	0.323422	0.426321	0.670698	0.993539	-5.52678	FALSE	389690	maestro heat like repeat family member 5 (gene/pseudogene) [Source:HGNC Symbol;Acc:HGNC:42976]	protein_coding	51.36
SST	SCZ	ENSG00000226808	LINC00840	2.30929	0.187868	0.340229	0.734326	0.995795	-5.72686	FALSE	100506835	long intergenic non-protein coding RNA 840 [Source:HGNC Symbol;Acc:HGNC:44987]	lncRNA	44.26
SST	SCZ	ENSG00000226813	LINC01941	-3.70891	0.53623	0.524371	0.601064	0.993029	-5.16529	FALSE	105373600	long intergenic non-protein coding RNA 1941 [Source:HGNC Symbol;Acc:HGNC:52764]	lncRNA	35.64
SST	SCZ	ENSG00000226822	LINC02785	-1.07873	-0.232165	-0.197626	0.843698	0.996124	-5.28005	FALSE		long intergenic non-protein coding RNA 2785 [Source:HGNC Symbol;Acc:HGNC:54305]	lncRNA	40.15
SST	SCZ	ENSG00000226824		-1.63719	-0.587899	-0.467871	0.640792	0.993029	-5.1595	FALSE		novel transcript	lncRNA	48.7
SST	SCZ	ENSG00000226825	LINC01509	-1.00744	0.614503	0.668126	0.505437	0.989914	-5.20835	FALSE		long intergenic non-protein coding RNA 1509 [Source:HGNC Symbol;Acc:HGNC:51193]	lncRNA	46.27
SST	SCZ	ENSG00000226828	LINC02774	3.68921	0.585626	1.00626	0.316475	0.974414	-5.41462	FALSE	339529	long intergenic non-protein coding RNA 2774 [Source:HGNC Symbol;Acc:HGNC:27923]	lncRNA	42.51
SST	SCZ	ENSG00000226829		3.03592	-0.589763	-1.10911	0.269774	0.969084	-5.43421	FALSE	105375341	novel transcript	lncRNA	43.4
SST	SCZ	ENSG00000226833	PPP1CB-DT	-0.39399	-0.517073	-0.560308	0.576396	0.991493	-5.2641	FALSE	112267877	PPP1CB divergent transcript [Source:HGNC Symbol;Acc:HGNC:55829]	lncRNA	42.85
SST	SCZ	ENSG00000226835	ARHGAP29-AS1	2.52351	-0.0886507	-0.149607	0.881345	0.996124	-5.80748	FALSE	107985092	ARHGAP29 antisense RNA 1 [Source:HGNC Symbol;Acc:HGNC:54311]	lncRNA	41.09
SST	SCZ	ENSG00000226846	LINC00348	2.43869	0.0590779	0.0846141	0.93272	0.99732	-5.6822	FALSE	100885781	long intergenic non-protein coding RNA 348 [Source:HGNC Symbol;Acc:HGNC:42658]	lncRNA	35.38
SST	SCZ	ENSG00000226851	ZNF277-AS1	2.51186	-0.173491	-0.20691	0.836458	0.996124	-5.51753	FALSE		ZNF277 antisense RNA 1 [Source:HGNC Symbol;Acc:HGNC:55828]	lncRNA	40.58
SST	SCZ	ENSG00000226854		-3.78262	-0.236926	-0.215291	0.829934	0.996124	-5.25362	FALSE		novel transcript	lncRNA	44.75
SST	SCZ	ENSG00000226856	THORLNC	1.52132	0.641815	0.914687	0.362334	0.980357	-5.29936	FALSE	100506797	testis associated oncogenic lncRNA [Source:HGNC Symbol;Acc:HGNC:53788]	lncRNA	41.11
SST	SCZ	ENSG00000226864	ATE1-AS1	0.190339	0.629472	0.577597	0.564703	0.991493	-5.17328	FALSE	100130887	ATE1 antisense RNA 1 [Source:HGNC Symbol;Acc:HGNC:49496]	transcribed_unitary_pseudogene	43.73
SST	SCZ	ENSG00000226869	LHFPL3-AS1	-2.4628	1.5646	1.36221	0.175882	0.942682	-4.57963	FALSE	645591	LHFPL3 antisense RNA 1 [Source:HGNC Symbol;Acc:HGNC:40341]	lncRNA	41.39
SST	SCZ	ENSG00000226877		-3.25848	-0.0258949	-0.0232112	0.981523	0.999582	-5.26815	FALSE		novel transcript, antisense to KIF27	lncRNA	38.35
SST	SCZ	ENSG00000226891	LINC01359	-0.0852684	-0.260772	-0.234797	0.814798	0.996124	-5.26134	FALSE		long intergenic non-protein coding RNA 1359 [Source:HGNC Symbol;Acc:HGNC:50591]	lncRNA	42.17
SST	SCZ	ENSG00000226903	LINC00354	3.17941	0.248244	0.494322	0.622053	0.993029	-5.67765	FALSE	101928616	long intergenic non-protein coding RNA 354 [Source:HGNC Symbol;Acc:HGNC:42672]	lncRNA	44.78
SST	SCZ	ENSG00000226913	BSN-DT	-1.80551	0.953556	0.740492	0.460562	0.988702	-5.04816	FALSE	100132677	BSN divergent transcript [Source:HGNC Symbol;Acc:HGNC:42445]	lncRNA	51
SST	SCZ	ENSG00000226919		-0.847743	0.33228	0.274985	0.783838	0.996124	-5.24252	FALSE		novel transcript, antisense to RGS7	lncRNA	39.69
SST	SCZ	ENSG00000226926	PDZPH1P	1.74402	-0.415069	-0.6091	0.5437	0.990733	-5.49408	FALSE		PDZ and pleckstrin homology domains 1, pseudogene [Source:HGNC Symbol;Acc:HGNC:51488]	transcribed_unitary_pseudogene	37.19
SST	SCZ	ENSG00000226930	GTF2IP2	-1.0483	1.47852	1.34457	0.181499	0.94359	-4.61767	FALSE		general transcription factor IIi pseudogene 2 [Source:HGNC Symbol;Acc:HGNC:16082]	unprocessed_pseudogene	38.79
SST	SCZ	ENSG00000226937	CEP164P1	-1.03899	-0.976231	-0.96434	0.336967	0.978434	-4.95767	FALSE		centrosomal protein 164 pseudogene 1 [Source:HGNC Symbol;Acc:HGNC:44988]	transcribed_processed_pseudogene	39.14
SST	SCZ	ENSG00000226939		-3.23299	-0.790837	-0.722075	0.471763	0.98922	-5.07444	FALSE		novel transcript	lncRNA	38.8
SST	SCZ	ENSG00000226948	RPS4XP2	1.07015	-0.860681	-1.06415	0.289563	0.973579	-5.05179	FALSE		ribosomal protein S4X pseudogene 2 [Source:HGNC Symbol;Acc:HGNC:16563]	transcribed_processed_pseudogene	42.98
SST	SCZ	ENSG00000226950	DANCR	-2.99153	0.50956	0.423854	0.67249	0.993539	-5.18319	FALSE	57291	differentiation antagonizing non-protein coding RNA [Source:HGNC Symbol;Acc:HGNC:28964]	lncRNA	45.54
SST	SCZ	ENSG00000226965		5.16032	-0.232851	-0.643066	0.521505	0.990507	-6.14911	FALSE		novel transcript	lncRNA	36.34
SST	SCZ	ENSG00000226968	LINC00423	-0.781843	0.656972	0.658879	0.511335	0.989914	-5.21736	FALSE		long intergenic non-protein coding RNA 423 [Source:HGNC Symbol;Acc:HGNC:42758]	lncRNA	42.06
SST	SCZ	ENSG00000226981	ABHD17AP6	-0.868962	-0.28772	-0.272055	0.786084	0.996124	-5.31962	FALSE		ABHD17A pseudogene 6 [Source:HGNC Symbol;Acc:HGNC:34044]	unprocessed_pseudogene	42.75
SST	SCZ	ENSG00000226983	LINC01692	2.0786	-0.383674	-0.620665	0.536089	0.990733	-5.60468	FALSE	339622	long intergenic non-protein coding RNA 1692 [Source:HGNC Symbol;Acc:HGNC:52480]	lncRNA	36.08
SST	SCZ	ENSG00000226985	LINC01203	0.570087	-1.30921	-1.73581	0.0853656	0.894764	-4.26661	FALSE	100133123	long intergenic non-protein coding RNA 1203 [Source:HGNC Symbol;Acc:HGNC:49634]	lncRNA	40.71
SST	SCZ	ENSG00000226990		0.653243	-0.87363	-1.0118	0.31383	0.974414	-5.05451	FALSE		novel transcript	lncRNA	42.22
SST	SCZ	ENSG00000226994		5.28442	-0.436534	-1.46063	0.146935	0.934641	-5.46931	FALSE		novel transcript	lncRNA	35.09
SST	SCZ	ENSG00000227007	LINC01247	-3.40725	-0.248289	-0.241551	0.809573	0.996124	-5.24785	FALSE	101929390	long intergenic non-protein coding RNA 1247 [Source:HGNC Symbol;Acc:HGNC:49841]	lncRNA	37.89
SST	SCZ	ENSG00000227012	LINC02527	-2.44023	1.56634	1.51072	0.133695	0.932004	-4.42766	FALSE		long intergenic non-protein coding RNA 2527 [Source:HGNC Symbol;Acc:HGNC:53553]	lncRNA	41.24
SST	SCZ	ENSG00000227014	FKBP14-AS1	0.135157	0.721913	0.611647	0.542019	0.990733	-5.14595	FALSE		FKBP14 antisense RNA 1 [Source:HGNC Symbol;Acc:HGNC:40990]	lncRNA	40.43
SST	SCZ	ENSG00000227017		-2.71533	3.10887	2.65618	0.00906426	0.629233	-2.74285	FALSE		novel transcript	lncRNA	45.93
SST	SCZ	ENSG00000227028	SLC8A1-AS1	5.33735	0.128993	0.440104	0.660715	0.993539	-6.42343	FALSE	100128590	SLC8A1 antisense RNA 1 [Source:HGNC Symbol;Acc:HGNC:44102]	lncRNA	38.74
SST	SCZ	ENSG00000227036	LINC00511	6.9384	0.196238	1.09364	0.276868	0.971181	-6.5799	FALSE	400619	long intergenic non-protein coding RNA 511 [Source:HGNC Symbol;Acc:HGNC:43564]	lncRNA	47.2
SST	SCZ	ENSG00000227036	LINC00511	6.9384	0.196238	1.09364	0.276868	0.971181	-6.5799	FALSE	100499467	long intergenic non-protein coding RNA 511 [Source:HGNC Symbol;Acc:HGNC:43564]	lncRNA	47.2
SST	SCZ	ENSG00000227038	GTF2IP7	-2.00604	-0.55673	-0.456189	0.649143	0.993459	-5.17235	FALSE		general transcription factor IIi pseudogene 7 [Source:HGNC Symbol;Acc:HGNC:51720]	transcribed_unprocessed_pseudogene	42.25
SST	SCZ	ENSG00000227042		2.28996	-0.033352	-0.0616905	0.95092	0.99827	-5.89935	FALSE		novel transcript	lncRNA	40.32
SST	SCZ	ENSG00000227043	LINC01682	1.2238	0.0909404	0.12048	0.904321	0.996666	-5.64797	FALSE		long intergenic non-protein coding RNA 1682 [Source:HGNC Symbol;Acc:HGNC:52470]	lncRNA	44.74
SST	SCZ	ENSG00000227051	C14orf132	5.36432	0.260193	0.868394	0.387048	0.983456	-6.00766	FALSE	56967	chromosome 14 open reading frame 132 [Source:HGNC Symbol;Acc:HGNC:20346]	protein_coding	47.75
SST	SCZ	ENSG00000227057	WDR46	1.88263	-1.03032	-1.079	0.282922	0.972266	-4.97083	FALSE	9277	WD repeat domain 46 [Source:HGNC Symbol;Acc:HGNC:13923]	protein_coding	51.96
SST	SCZ	ENSG00000227059	ANHX	-3.01398	-0.203302	-0.176694	0.86007	0.996124	-5.25226	FALSE	647589	anomalous homeobox [Source:HGNC Symbol;Acc:HGNC:40024]	protein_coding	53.72
SST	SCZ	ENSG00000227061		-3.51168	1.98796	2.10631	0.0374255	0.828492	-3.65143	FALSE		novel transcript	lncRNA	44.81
SST	SCZ	ENSG00000227070	EPS15-AS1	-0.411709	-2.336	-2.26095	0.0257069	0.773421	-3.39199	FALSE		EPS15 antisense RNA 1 [Source:HGNC Symbol;Acc:HGNC:40219]	lncRNA	42.36
SST	SCZ	ENSG00000227075		-0.887674	1.7014	1.52793	0.129367	0.928927	-4.41985	FALSE		novel transcript	lncRNA	34.79
SST	SCZ	ENSG00000227082	LINC02798	5.19557	0.535625	1.78308	0.0773	0.878591	-4.77167	FALSE	107985194	long intergenic non-protein coding RNA 2798 [Source:HGNC Symbol;Acc:HGNC:54323]	lncRNA	36.97
SST	SCZ	ENSG00000227088		5.64334	-0.137555	-0.591144	0.555623	0.991493	-6.53493	FALSE		novel transcript	lncRNA	35
SST	SCZ	ENSG00000227091	SLC6A17-AS1	-3.32837	1.982	1.84141	0.0682254	0.870648	-4.02546	FALSE	105378897	SLC6A17 antisense RNA 1 [Source:HGNC Symbol;Acc:HGNC:41279]	lncRNA	50.66
SST	SCZ	ENSG00000227098		-0.692721	-1.45372	-1.32019	0.189482	0.947541	-4.67863	FALSE		novel transcript	lncRNA	39.77
SST	SCZ	ENSG00000227101		-2.02657	-0.106867	-0.0971878	0.922752	0.997253	-5.28018	FALSE		novel transcript	lncRNA	40.7
SST	SCZ	ENSG00000227107		1.44085	1.09239	1.24754	0.21482	0.948644	-4.80597	FALSE		novel transcript	lncRNA	46.93
SST	SCZ	ENSG00000227110	LMCD1-AS1	6.99426	0.226691	1.40556	0.162641	0.93607	-6.2151	FALSE	101927394	LMCD1 antisense RNA 1 [Source:HGNC Symbol;Acc:HGNC:44477]	lncRNA	40.88
SST	SCZ	ENSG00000227113		-2.74017	0.80168	0.685627	0.494375	0.989914	-5.07437	FALSE		pseudogene similar to part of sulfatase modifying factor 2 SUMF2	unprocessed_pseudogene	47.39
SST	SCZ	ENSG00000227115	LINC01630	5.42791	0.22966	0.642702	0.522128	0.990507	-6.34252	FALSE	100287225	long intergenic non-protein coding RNA 1630 [Source:HGNC Symbol;Acc:HGNC:52295]	lncRNA	40.22
SST	SCZ	ENSG00000227117	HORMAD2-AS1	1.56269	-0.34159	-0.405271	0.686056	0.994661	-5.44027	FALSE	101929664	HORMAD2 and MTMR3 antisense RNA 1 [Source:HGNC Symbol;Acc:HGNC:50729]	lncRNA	45.27
SST	SCZ	ENSG00000227121	LINC02672	0.204972	1.19398	1.15904	0.248921	0.960065	-4.8302	FALSE		long intergenic non-protein coding RNA 2672 [Source:HGNC Symbol;Acc:HGNC:54159]	lncRNA	36.62
SST	SCZ	ENSG00000227124	ZNF717	4.27659	-0.0974695	-0.267178	0.789827	0.996124	-6.08089	FALSE	100131827	zinc finger protein 717 [Source:HGNC Symbol;Acc:HGNC:29448]	protein_coding	40.85
SST	SCZ	ENSG00000227125		-2.2855	0.203818	0.175248	0.861203	0.996124	-5.25264	FALSE		novel transcript	lncRNA	42.46
SST	SCZ	ENSG00000227128	LBX1-AS1	-1.28051	1.19519	1.06558	0.288923	0.973579	-4.86862	FALSE		LBX1 antisense RNA 1 [Source:HGNC Symbol;Acc:HGNC:48678]	lncRNA	50.06
SST	SCZ	ENSG00000227145	IL21-AS1	0.800845	-0.877643	-1.16802	0.245296	0.960065	-4.94668	FALSE	100996941	IL21 antisense RNA 1 [Source:HGNC Symbol;Acc:HGNC:40299]	lncRNA	40.04
SST	SCZ	ENSG00000227152	OR2T7	-3.81515	-1.52022	-1.47247	0.143717	0.932004	-4.46984	FALSE	81458	olfactory receptor family 2 subfamily T member 7 [Source:HGNC Symbol;Acc:HGNC:15019]	protein_coding	39.32
SST	SCZ	ENSG00000227157		-3.8828	-0.188747	-0.181211	0.856531	0.996124	-5.25591	FALSE		novel transcript	lncRNA	37.94
SST	SCZ	ENSG00000227160	THEM7P	3.50642	0.00916774	0.0178194	0.985815	0.999672	-6.05899	FALSE		thioesterase superfamily member 7, pseudogene [Source:HGNC Symbol;Acc:HGNC:50386]	transcribed_unitary_pseudogene	42.12
SST	SCZ	ENSG00000227165	WDR11-DT	4.42335	0.386184	1.01267	0.313417	0.974414	-5.5799	FALSE	283089	WDR11 divergent transcript [Source:HGNC Symbol;Acc:HGNC:27437]	lncRNA	43.04
SST	SCZ	ENSG00000227166	STSP1	-2.70561	1.80522	1.95206	0.0534441	0.854565	-3.87614	FALSE		steroid sulfatase (microsomal) pseudogene 1 [Source:HGNC Symbol;Acc:HGNC:11426]	unprocessed_pseudogene	39.33
SST	SCZ	ENSG00000227172	YAE1-DT	-0.540624	0.306834	0.267234	0.789784	0.996124	-5.24401	FALSE		YAE1 divergent transcript [Source:HGNC Symbol;Acc:HGNC:55820]	lncRNA	40.78
SST	SCZ	ENSG00000227191	TRGC2	-3.3066	0.072373	0.06687	0.946805	0.998011	-5.26502	FALSE		T cell receptor gamma constant 2 [Source:HGNC Symbol;Acc:HGNC:12276]	TR_C_gene	39.31
SST	SCZ	ENSG00000227193		-2.6709	3.15164	2.98796	0.00345612	0.480436	-2.0855	FALSE		novel transcript	lncRNA	42.93
SST	SCZ	ENSG00000227195	MIR663AHG	1.11784	-1.38485	-2.03754	0.0439686	0.844429	-3.81659	FALSE	284801	MIR663A host gene [Source:HGNC Symbol;Acc:HGNC:27662]	lncRNA	35.99
SST	SCZ	ENSG00000227220		4.26809	-0.0717388	-0.178771	0.858442	0.996124	-6.12143	FALSE
SST	SCZ	ENSG00000227227		-1.62416	0.0408506	0.0334281	0.973393	0.999449	-5.25949	FALSE		novel transcript	lncRNA	36.36
SST	SCZ	ENSG00000227232	WASH7P	0.970451	0.656162	0.651681	0.515951	0.990237	-5.21203	FALSE		WASP family homolog 7, pseudogene [Source:HGNC Symbol;Acc:HGNC:38034]	unprocessed_pseudogene	54.43
SST	SCZ	ENSG00000227236		-2.84849	-0.821604	-0.686768	0.493658	0.989914	-5.07551	FALSE		solute carrier family 39 (zinc transporter), member 14 pseudogene (SLC39A14)	processed_pseudogene	52.9
SST	SCZ	ENSG00000227237	ZNF692-DT	-2.56019	2.47659	2.15758	0.0331113	0.818782	-3.57589	FALSE		ZNF692 divergent transcript [Source:HGNC Symbol;Acc:HGNC:55817]	lncRNA	49
SST	SCZ	ENSG00000227240		5.71911	0.313886	0.869181	0.38734	0.983678	-6.20486	FALSE		novel transcript	lncRNA	35.83
SST	SCZ	ENSG00000227242		-0.924084	1.96026	1.93767	0.0551977	0.857371	-3.90335	FALSE		phosphodiesterase 4D interacting protein (PDE4DIP) pseudogene	unprocessed_pseudogene	40.37
SST	SCZ	ENSG00000227244	LINC00845	-3.17719	-0.609379	-0.547009	0.585468	0.991879	-5.15475	FALSE	100507058	long intergenic non-protein coding RNA 845 [Source:HGNC Symbol;Acc:HGNC:45033]	lncRNA	38.68
SST	SCZ	ENSG00000227248	NALF1-IT1	1.57005	0.349988	0.376689	0.707122	0.995336	-5.36978	FALSE		NALF1 intronic transcript 1 [Source:HGNC Symbol;Acc:HGNC:41503]	lncRNA	35.94
SST	SCZ	ENSG00000227252	COPS8-DT	4.55906	0.104504	0.263352	0.792766	0.996124	-6.0885	FALSE	105373951	COPS8 divergent transcript [Source:HGNC Symbol;Acc:HGNC:55816]	lncRNA	44.56
SST	SCZ	ENSG00000227258	SMIM2-AS1	1.92665	-0.959223	-1.24191	0.216916	0.950565	-5.02549	FALSE		SMIM2 antisense RNA 1 [Source:HGNC Symbol;Acc:HGNC:42674]	lncRNA	42.17
SST	SCZ	ENSG00000227268	KLLN	-3.31967	-0.082057	-0.0727518	0.942134	0.997913	-5.26604	FALSE	100144748	killin, p53 regulated DNA replication inhibitor [Source:HGNC Symbol;Acc:HGNC:37212]	protein_coding	49.86
SST	SCZ	ENSG00000227288	ARID3BP1	-1.26133	0.0117791	0.00942117	0.9925	0.999672	-5.23567	FALSE		ARID3B pseudogene 1 [Source:HGNC Symbol;Acc:HGNC:54553]	processed_pseudogene	57.73
SST	SCZ	ENSG00000227290	LINC01364	-1.1877	-1.3131	-1.12422	0.26334	0.966408	-4.81046	FALSE	100505768	long intergenic non-protein coding RNA 1364 [Source:HGNC Symbol;Acc:HGNC:50599]	lncRNA	40.66
SST	SCZ	ENSG00000227292		-3.82524	1.27287	1.18647	0.237965	0.957949	-4.75186	FALSE		novel transcript	lncRNA	38.75
SST	SCZ	ENSG00000227303		2.83565	-0.260116	-0.57238	0.568219	0.991493	-5.88838	FALSE		novel transcript, antisense to SPANXN3	lncRNA	37.19
SST	SCZ	ENSG00000227304		-3.72914	-0.357024	-0.325194	0.745645	0.996005	-5.21867	FALSE		ribosomal protein S6 (RPS6) pseudogene	transcribed_processed_pseudogene	44.68
SST	SCZ	ENSG00000227307		-0.0636192	-0.526516	-0.575565	0.566072	0.991493	-5.28327	FALSE		novel transcript	lncRNA	46.77
SST	SCZ	ENSG00000227308	LINC02832	0.536842	-2.01593	-2.86123	0.00504224	0.523397	-2.16361	FALSE		long intergenic non-protein coding RNA 2832 [Source:HGNC Symbol;Acc:HGNC:54366]	lncRNA	42.46
SST	SCZ	ENSG00000227345	PARG	5.47004	-0.668992	-2.8804	0.00476567	0.51666	-2.55644	FALSE	8505	poly(ADP-ribose) glycohydrolase [Source:HGNC Symbol;Acc:HGNC:8605]	protein_coding	38.39
SST	SCZ	ENSG00000227354	RBM26-AS1	-0.351345	2.18798	2.03878	0.0438422	0.844429	-3.75116	FALSE	100505538	RBM26 antisense RNA 1 [Source:HGNC Symbol;Acc:HGNC:39805]	lncRNA	37.59
SST	SCZ	ENSG00000227355		1.00545	0.440267	0.540619	0.589851	0.992151	-5.40689	FALSE		novel transcript, antisense STOM	lncRNA	40.65
SST	SCZ	ENSG00000227356	GOLGA7B-DT	1.59953	-1.10653	-1.6993	0.0920577	0.903802	-4.35251	FALSE	100505561	GOLGA7B divergent transcript [Source:HGNC Symbol;Acc:HGNC:45232]	lncRNA	48.05
SST	SCZ	ENSG00000227359	LINC02936	-1.52037	0.874469	0.797667	0.426763	0.988516	-5.05029	FALSE		long intergenic non-protein coding RNA 2936 [Source:HGNC Symbol;Acc:HGNC:55940]	lncRNA	39.92
SST	SCZ	ENSG00000227360		-3.70368	-1.79619	-1.68408	0.0949701	0.906966	-4.22737	FALSE		novel transcript	lncRNA	41.78
SST	SCZ	ENSG00000227367	SLC9B1P4	0.312549	0.383257	0.441654	0.659597	0.993539	-5.39212	FALSE		solute carrier family 9 member B1 pseudogene 4 [Source:HGNC Symbol;Acc:HGNC:43583]	unprocessed_pseudogene	37.31
SST	SCZ	ENSG00000227370		-3.20498	0.386765	0.337872	0.736096	0.995795	-5.22587	FALSE		chromosome 6 open reading frame 108 (C6orf108) pseudogene	processed_pseudogene	60.31
SST	SCZ	ENSG00000227372	TP73-AS1	2.45608	-0.441794	-0.54901	0.584099	0.991874	-5.45486	FALSE	57212	TP73 antisense RNA 1 [Source:HGNC Symbol;Acc:HGNC:29052]	transcribed_unitary_pseudogene	54.46
SST	SCZ	ENSG00000227373	RABGAP1L-DT	0.061723	0.519656	0.668832	0.504988	0.989914	-5.34173	FALSE	102724601	RABGAP1L divergent transcript [Source:HGNC Symbol;Acc:HGNC:54296]	lncRNA	40.43
SST	SCZ	ENSG00000227388		3.26926	0.260653	0.524531	0.600953	0.993029	-5.73589	FALSE		novel transcript	lncRNA	43.4
SST	SCZ	ENSG00000227392	HPN-AS1	-0.4773	1.06819	1.03444	0.303174	0.973608	-4.90853	FALSE	100128675	HPN antisense RNA 1 [Source:HGNC Symbol;Acc:HGNC:47041]	lncRNA	51.89
SST	SCZ	ENSG00000227398	KIF9-AS1	5.37417	0.323566	1.26975	0.206823	0.947541	-5.6617	FALSE		KIF9 antisense RNA 1 [Source:HGNC Symbol;Acc:HGNC:26822]	lncRNA	44.56
SST	SCZ	ENSG00000227400		3.27587	0.222375	0.461693	0.645203	0.993029	-5.82645	FALSE		novel transcript	lncRNA	37.83
SST	SCZ	ENSG00000227418	PCGEM1	-1.59592	-0.901822	-0.800903	0.424895	0.988516	-5.04584	FALSE	64002	PCGEM1 prostate-specific transcript [Source:HGNC Symbol;Acc:HGNC:30145]	lncRNA	35.19
SST	SCZ	ENSG00000227421	LINC01724	-2.85198	0.0125792	0.0112548	0.99104	0.999672	-5.26732	FALSE		long intergenic non-protein coding RNA 1724 [Source:HGNC Symbol;Acc:HGNC:52512]	lncRNA	33.93
SST	SCZ	ENSG00000227431	CSE1L-DT	-3.16699	-0.378439	-0.377297	0.706671	0.995336	-5.21755	FALSE	102723483	CSE1L divergent transcript [Source:HGNC Symbol;Acc:HGNC:51232]	lncRNA	48.34
SST	SCZ	ENSG00000227432	ASIC4-AS1	-3.46753	1.15651	1.09689	0.275057	0.971125	-4.81861	FALSE		ASIC4 antisense RNA 1 [Source:HGNC Symbol;Acc:HGNC:40960]	lncRNA	59.16
SST	SCZ	ENSG00000227447	XGY1	-3.28486	0.681446	0.674677	0.501281	0.989914	-5.10381	FALSE		XG pseudogene, Y-linked 1 [Source:HGNC Symbol;Acc:HGNC:12807]	unprocessed_pseudogene	44.67
SST	SCZ	ENSG00000227449	FGF7P6	-2.36308	1.4756	1.30544	0.194436	0.947541	-4.62967	FALSE		fibroblast growth factor 7 pseudogene 6 [Source:HGNC Symbol;Acc:HGNC:27852]	transcribed_unprocessed_pseudogene	33.91
SST	SCZ	ENSG00000227455		-1.26796	2.52412	2.05912	0.0418172	0.840673	-3.72375	FALSE		novel transcript	lncRNA	38.83
SST	SCZ	ENSG00000227456	LINC00310	-2.61583	2.78769	2.41762	0.0172466	0.718742	-3.16068	FALSE	114036	long intergenic non-protein coding RNA 310 [Source:HGNC Symbol;Acc:HGNC:16414]	lncRNA	43
SST	SCZ	ENSG00000227463		0.198672	0.423711	0.443115	0.658543	0.993539	-5.3239	FALSE	101927575	novel transcript	lncRNA	39.86
SST	SCZ	ENSG00000227467	LINC01537	-2.99158	1.94002	1.73682	0.0851865	0.894764	-4.16087	FALSE	101928555	long intergenic non-protein coding RNA 1537 [Source:HGNC Symbol;Acc:HGNC:51301]	lncRNA	47.63
SST	SCZ	ENSG00000227471	AKR1B15	0.359779	-1.18697	-1.27097	0.20639	0.947541	-4.76306	FALSE	441282	aldo-keto reductase family 1 member B15 [Source:HGNC Symbol;Acc:HGNC:37281]	protein_coding	45.52
SST	SCZ	ENSG00000227473	TSSK5P	-2.60427	-0.926327	-0.742552	0.459318	0.988702	-5.03994	FALSE		testis specific serine kinase 5, pseudogene [Source:HGNC Symbol;Acc:HGNC:31931]	unitary_pseudogene	62.83
SST	SCZ	ENSG00000227479		-1.95807	0.962978	0.957105	0.34059	0.978599	-4.97697	FALSE		novel transcript	lncRNA	52.29
SST	SCZ	ENSG00000227480	CCDC148-AS1	-3.12015	0.748846	0.66504	0.507401	0.989914	-5.10436	FALSE	554201	CCDC148 antisense RNA 1 [Source:HGNC Symbol;Acc:HGNC:44134]	lncRNA	38.12
SST	SCZ	ENSG00000227482		-0.862791	1.51857	1.36601	0.174691	0.942345	-4.58743	FALSE		novel transcript	lncRNA	48.47
SST	SCZ	ENSG00000227486		5.87824	0.289234	1.29788	0.197013	0.947541	-5.88356	FALSE		novel transcript	lncRNA	38.39
SST	SCZ	ENSG00000227487	NCAM1-AS1	2.23651	0.51582	0.567027	0.571838	0.991493	-5.30886	FALSE		NCAM1 antisense RNA1 [Source:HGNC Symbol;Acc:HGNC:48675]	lncRNA	52.56
SST	SCZ	ENSG00000227496		0.492774	0.100583	0.0979479	0.92215	0.997223	-5.32793	FALSE	102723834	novel transcript	lncRNA	46.78
SST	SCZ	ENSG00000227500	SCAMP4	3.34157	0.0982238	0.162143	0.871488	0.996124	-5.74308	FALSE	113178	secretory carrier membrane protein 4 [Source:HGNC Symbol;Acc:HGNC:30385]	protein_coding	60.16
SST	SCZ	ENSG00000227517	LINC01483	4.82235	0.649865	2.12456	0.0358375	0.825364	-4.27744	FALSE		long intergenic non-protein coding RNA 1483 [Source:HGNC Symbol;Acc:HGNC:51130]	lncRNA	38.59
SST	SCZ	ENSG00000227519		-3.73697	1.0282	0.945488	0.346458	0.979233	-4.93539	FALSE		novel transcript	lncRNA	50.89
SST	SCZ	ENSG00000227531		2.92018	-0.0113254	-0.0226337	0.981983	0.999582	-5.87086	FALSE		novel transcript	lncRNA	38.06
SST	SCZ	ENSG00000227533	SLC2A1-DT	3.05004	0.0685525	0.10698	0.914997	0.997123	-5.68586	FALSE	440584	SLC2A1 divergent transcript [Source:HGNC Symbol;Acc:HGNC:44187]	lncRNA	47.85
SST	SCZ	ENSG00000227542	MYO1B-AS1	-2.83286	-0.707154	-0.685259	0.494606	0.989914	-5.11408	FALSE		MYO1B antisense RNA 1 [Source:HGNC Symbol;Acc:HGNC:55807]	lncRNA	42.43
SST	SCZ	ENSG00000227543	SPAG5-AS1	-1.81061	-0.177908	-0.144365	0.885473	0.996124	-5.22868	FALSE		SPAG5 antisense RNA 1 [Source:HGNC Symbol;Acc:HGNC:41140]	lncRNA	48.73
SST	SCZ	ENSG00000227544	LINC03013	-1.89379	0.277735	0.276053	0.783019	0.996124	-5.29067	FALSE		long intergenic non-protein coding RNA 3013 [Source:HGNC Symbol;Acc:HGNC:56140]	lncRNA	42.75
SST	SCZ	ENSG00000227555	MIR4290HG	-1.77894	0.746145	0.676061	0.500405	0.989914	-5.10939	FALSE	286370	MIR4290 host gene [Source:HGNC Symbol;Acc:HGNC:27861]	lncRNA	44.95
SST	SCZ	ENSG00000227564	LINC00376	1.97906	-0.196608	-0.313246	0.75468	0.996124	-5.7545	FALSE	104355293	long intergenic non-protein coding RNA 376 [Source:HGNC Symbol;Acc:HGNC:42701]	lncRNA	34.75
SST	SCZ	ENSG00000227579		6.01091	0.296222	0.888461	0.377056	0.9816	-6.29634	FALSE		novel transcript	lncRNA	40.07
SST	SCZ	ENSG00000227591	HSD11B1-AS1	2.32048	1.36811	1.73419	0.0856536	0.894893	-4.28	FALSE	101930114	HSD11B1 antisense RNA 1 [Source:HGNC Symbol;Acc:HGNC:54053]	lncRNA	41.63
SST	SCZ	ENSG00000227598		4.06562	0.197224	0.50093	0.61741	0.993029	-5.83609	FALSE		novel transcript	lncRNA	43.79
SST	SCZ	ENSG00000227599	PTPRT-AS1	-3.64848	2.51907	2.24069	0.0270318	0.775374	-3.44788	FALSE	101927138	PTPRT antisense RNA 1 [Source:HGNC Symbol;Acc:HGNC:40491]	lncRNA	41.16
SST	SCZ	ENSG00000227610	FRMPD3-AS1	-1.52022	0.352896	0.302879	0.762548	0.996124	-5.21753	FALSE	100874122	FRMPD3 antisense RNA 1 [Source:HGNC Symbol;Acc:HGNC:41239]	lncRNA	44.79
SST	SCZ	ENSG00000227617	CERS6-AS1	-2.06347	0.26084	0.224291	0.822942	0.996124	-5.25645	FALSE	100861402	CERS6 antisense RNA 1 [Source:HGNC Symbol;Acc:HGNC:44485]	lncRNA	41.62
SST	SCZ	ENSG00000227619		-3.53992	-0.438693	-0.418948	0.676061	0.994375	-5.20213	FALSE		novel transcript	lncRNA	53.72
SST	SCZ	ENSG00000227627		-2.52188	1.00208	0.868057	0.387232	0.983505	-4.97777	FALSE		novel transcript	lncRNA	42.43
SST	SCZ	ENSG00000227630	LINC01132	-2.99703	1.94254	1.70875	0.0902848	0.89804	-4.19359	FALSE	100506810	long intergenic non-protein coding RNA 1132 [Source:HGNC Symbol;Acc:HGNC:49444]	lncRNA	51.03
SST	SCZ	ENSG00000227632		-3.39753	0.675595	0.649732	0.517204	0.990237	-5.1084	FALSE		pseudogene similar to part of CDC42 binding protein kinase beta (DMPK-like) CDC42BPB	unprocessed_pseudogene	43.71
SST	SCZ	ENSG00000227634	LINC01714	-3.898	-0.262417	-0.267194	0.789814	0.996124	-5.2413	FALSE	102724539	long intergenic non-protein coding RNA 1714 [Source:HGNC Symbol;Acc:HGNC:52501]	lncRNA	49.78
SST	SCZ	ENSG00000227638	HNRNPA1P14	-2.65776	0.250989	0.203332	0.839247	0.996124	-5.22975	FALSE		heterogeneous nuclear ribonucleoprotein A1 pseudogene 14 [Source:HGNC Symbol;Acc:HGNC:39132]	processed_pseudogene	45.78
SST	SCZ	ENSG00000227640	SOX21-AS1	1.81344	0.260073	0.35678	0.721932	0.995336	-5.58184	FALSE	100507533	SOX21 antisense divergent transcript 1 [Source:HGNC Symbol;Acc:HGNC:39807]	lncRNA	40.6
SST	SCZ	ENSG00000227646	STEAP2-AS1	4.77388	0.0930146	0.248019	0.804577	0.996124	-6.2497	FALSE	100874100	STEAP2 antisense RNA 1 [Source:HGNC Symbol;Acc:HGNC:40820]	lncRNA	37.16
SST	SCZ	ENSG00000227671	ZNF731P	3.78501	-0.380203	-0.666908	0.506211	0.989914	-5.58496	FALSE		zinc finger protein 731, pseudogene [Source:HGNC Symbol;Acc:HGNC:32471]	transcribed_unprocessed_pseudogene	40.1
SST	SCZ	ENSG00000227674	LINC00355	2.95509	0.603355	1.02728	0.306516	0.973608	-5.39066	FALSE	144766	long intergenic non-protein coding RNA 355 [Source:HGNC Symbol;Acc:HGNC:27061]	lncRNA	33.46
SST	SCZ	ENSG00000227681		6.41306	-0.0236572	-0.096683	0.923215	0.997253	-6.94557	FALSE		novel transcript	lncRNA	38.77
SST	SCZ	ENSG00000227685	LINC02088	-2.5669	0.373017	0.406928	0.684843	0.994661	-5.27265	FALSE		long intergenic non-protein coding RNA 2088 [Source:HGNC Symbol;Acc:HGNC:52939]	lncRNA	43.71
SST	SCZ	ENSG00000227702	LINC00111	-2.39391	0.261371	0.255313	0.798953	0.996124	-5.27658	FALSE		long intergenic non-protein coding RNA 111 [Source:HGNC Symbol;Acc:HGNC:1262]	lncRNA	50.03
SST	SCZ	ENSG00000227704		-1.63288	-0.149523	-0.126771	0.899351	0.996124	-5.26762	FALSE		novel transcript	lncRNA	41.25
SST	SCZ	ENSG00000227706		-3.09435	-1.12392	-1.06804	0.287814	0.9733	-4.84185	FALSE		novel transcript	lncRNA	45.22
SST	SCZ	ENSG00000227708	LINC01850	-2.64881	1.23204	1.0867	0.279519	0.971659	-4.82443	FALSE		long intergenic non-protein coding RNA 1850 [Source:HGNC Symbol;Acc:HGNC:52666]	lncRNA	35.6
SST	SCZ	ENSG00000227712		1.27653	0.0492725	0.0558927	0.955528	0.998549	-5.48907	FALSE		novel transcript	lncRNA	40.94
SST	SCZ	ENSG00000227713		-3.63271	0.127926	0.113554	0.909796	0.997123	-5.2663	FALSE		novel transcript	lncRNA	43.62
SST	SCZ	ENSG00000227716		-3.58184	-0.826522	-0.822041	0.412812	0.988142	-5.01601	FALSE		novel transcript	lncRNA	32.25
SST	SCZ	ENSG00000227722		0.438456	-1.53674	-1.47623	0.142706	0.932004	-4.52818	FALSE		dynactin 4 pseudogene	transcribed_processed_pseudogene	41.1
SST	SCZ	ENSG00000227733		1.81875	1.38068	1.61746	0.10861	0.923178	-4.38991	FALSE		novel transcript	lncRNA	40.81
SST	SCZ	ENSG00000227740	LINC02803	0.934721	-0.795013	-0.711259	0.478412	0.989526	-5.14524	FALSE		long intergenic non-protein coding RNA 2803 [Source:HGNC Symbol;Acc:HGNC:54328]	lncRNA	38.81
SST	SCZ	ENSG00000227741		-2.17196	3.91098	3.25491	0.00150301	0.394823	-1.53897	FALSE	729867	novel transcript	lncRNA	51.36
SST	SCZ	ENSG00000227742	CALR4P	-2.85212	-1.05138	-1.1215	0.264491	0.966451	-4.82919	FALSE		calreticulin 4, pseudogene [Source:HGNC Symbol;Acc:HGNC:35456]	transcribed_unitary_pseudogene	44.59
SST	SCZ	ENSG00000227743		-1.23847	-1.68783	-1.89972	0.0600582	0.864649	-3.98228	FALSE		novel transcript	lncRNA	34.85
SST	SCZ	ENSG00000227745		1.71842	-1.56988	-1.60789	0.110693	0.925858	-4.36997	FALSE		novel pseudogene similar to ankyrin repeat domain 30B ANKRD30B	unprocessed_pseudogene	33.6
SST	SCZ	ENSG00000227755		-3.62259	0.0382876	0.0363463	0.971071	0.999449	-5.26631	FALSE		MAD1 mitotic arrest deficient-like 1 (yeast)(MAD1L1) pseudogene	transcribed_processed_pseudogene	56.46
SST	SCZ	ENSG00000227757		2.55563	-0.25413	-0.434424	0.664822	0.993539	-5.67238	FALSE		novel transcript	lncRNA	45.97
SST	SCZ	ENSG00000227764	LINC01693	-3.10887	-1.6464	-1.56589	0.120213	0.928386	-4.3642	FALSE		long intergenic non-protein coding RNA 1693 [Source:HGNC Symbol;Acc:HGNC:52478]	lncRNA	47.12
SST	SCZ	ENSG00000227782		-3.81021	-0.0757402	-0.0687681	0.945298	0.997992	-5.27229	FALSE		novel transcript, antisense to NCOR1	lncRNA	40.15
SST	SCZ	ENSG00000227790	SPECC1P1	0.721488	-0.927982	-1.28458	0.201607	0.947541	-4.86466	FALSE		SPECC1 pseudogene 1 [Source:HGNC Symbol;Acc:HGNC:53867]	transcribed_unprocessed_pseudogene	43.1
SST	SCZ	ENSG00000227799	CDPF1P1	-1.99071	-0.0332203	-0.0265273	0.978884	0.999582	-5.25326	FALSE		CDPF1 pseudogene 1 [Source:HGNC Symbol;Acc:HGNC:54763]	processed_pseudogene	56.97
SST	SCZ	ENSG00000227803		0.178027	0.491811	0.488129	0.626419	0.993029	-5.2925	FALSE		novel transcript, antisense to MBOAT1	lncRNA	41.56
SST	SCZ	ENSG00000227809		-3.26996	0.598736	0.550428	0.583129	0.991874	-5.15798	FALSE	101927358	novel transcript	lncRNA	37.9
SST	SCZ	ENSG00000227825	SLC9A7P1	-2.58262	-0.931941	-0.786715	0.433121	0.988516	-5.02361	FALSE	121456	solute carrier family 9 member 7 pseudogene 1 [Source:HGNC Symbol;Acc:HGNC:32679]	transcribed_processed_pseudogene	49.17
SST	SCZ	ENSG00000227827	PKD1P2	-0.393549	-0.233994	-0.214922	0.830222	0.996124	-5.26698	FALSE		polycystin 1, transient receptor potential channel interacting pseudogene 2 [Source:HGNC Symbol;Acc:HGNC:30066]	unprocessed_pseudogene	64.57
SST	SCZ	ENSG00000227835	CARM1P1	3.15762	0.0966301	0.154599	0.877446	0.996124	-5.92524	FALSE		coactivator associated arginine methyltransferase 1 pseudogene 1 [Source:HGNC Symbol;Acc:HGNC:23392]	transcribed_unprocessed_pseudogene	39.27
SST	SCZ	ENSG00000227838	CPMER	-0.705231	-0.798194	-0.793548	0.429148	0.988516	-5.0847	FALSE		cytoplasmic mesoderm regulator [Source:HGNC Symbol;Acc:HGNC:55992]	lncRNA	49.16
SST	SCZ	ENSG00000227855	DPY19L2P3	2.83662	-0.798397	-1.14428	0.254962	0.961121	-5.05994	FALSE		DPY19L2 pseudogene 3 [Source:HGNC Symbol;Acc:HGNC:22367]	transcribed_unprocessed_pseudogene	36.47
SST	SCZ	ENSG00000227863		1.41905	-1.29185	-1.63846	0.104151	0.917615	-4.41356	FALSE	105375387	novel transcript	lncRNA	35.42
SST	SCZ	ENSG00000227877	MRLN	-1.75037	0.761706	0.683057	0.495991	0.989914	-5.12559	FALSE	100507027	myoregulin [Source:HGNC Symbol;Acc:HGNC:48649]	protein_coding	41.5
SST	SCZ	ENSG00000227879	PSPC1P1	1.04403	2.03362	2.42696	0.0168311	0.715704	-3.08909	FALSE		paraspeckle component 1 pseudogene 1 [Source:HGNC Symbol;Acc:HGNC:42033]	unprocessed_pseudogene	40.07
SST	SCZ	ENSG00000227885		0.552286	0.279349	0.285329	0.775923	0.996124	-5.41125	FALSE	124901333	novel transcript	lncRNA	38.55
SST	SCZ	ENSG00000227888	FAM66A	4.38029	0.686862	1.08871	0.279275	0.971659	-5.43188	FALSE		family with sequence similarity 66 member A [Source:HGNC Symbol;Acc:HGNC:30444]	lncRNA	43.5
SST	SCZ	ENSG00000227896	WAPL-DT	-2.42339	0.60229	0.495185	0.621446	0.993029	-5.15841	FALSE		WAPL divergent transcript [Source:HGNC Symbol;Acc:HGNC:55805]	lncRNA	47.2
SST	SCZ	ENSG00000227902		-2.11248	-0.413366	-0.394388	0.69405	0.994661	-5.27621	FALSE
SST	SCZ	ENSG00000227906	SNAP25-AS1	5.64845	-0.0650762	-0.277688	0.781767	0.996124	-6.48932	FALSE		SNAP25 antisense RNA 1 [Source:HGNC Symbol;Acc:HGNC:44312]	lncRNA	40.08
SST	SCZ	ENSG00000227912		-2.46283	0.440447	0.42006	0.675252	0.994148	-5.22493	FALSE		novel transcript (FLJ31539)	lncRNA	39.66
SST	SCZ	ENSG00000227917		-3.49409	0.949187	0.89879	0.370705	0.981517	-4.96526	FALSE		novel transcript	lncRNA	44.55
SST	SCZ	ENSG00000227925	LINC01655	-1.48781	0.471611	0.405291	0.686042	0.994661	-5.23072	FALSE		long intergenic non-protein coding RNA 1655 [Source:HGNC Symbol;Acc:HGNC:52443]	lncRNA	42.87
SST	SCZ	ENSG00000227930		-3.7249	1.42175	1.37759	0.171094	0.939127	-4.56822	FALSE		novel transcript	lncRNA	43.75
SST	SCZ	ENSG00000227932	SELENOOLP	-1.46286	-0.459052	-0.390215	0.697124	0.994661	-5.22451	FALSE		selenoprotein O like, pseudogene [Source:HGNC Symbol;Acc:HGNC:53787]	transcribed_unitary_pseudogene	39.02
SST	SCZ	ENSG00000227947	LINC01738	-3.00844	0.0250192	0.0249106	0.980171	0.999582	-5.30212	FALSE	107984953	long intergenic non-protein coding RNA 1738 [Source:HGNC Symbol;Acc:HGNC:52526]	lncRNA	48.04
SST	SCZ	ENSG00000227953	LINC01341	-1.45012	-0.528462	-0.422763	0.673284	0.993539	-5.16962	FALSE		long intergenic non-protein coding RNA 1341 [Source:HGNC Symbol;Acc:HGNC:49457]	lncRNA	52.3
SST	SCZ	ENSG00000227954	TARID	3.8365	0.178702	0.416708	0.677695	0.994423	-6.0973	FALSE	100507308	TCF21 antisense RNA inducing promoter demethylation [Source:HGNC Symbol;Acc:HGNC:50506]	lncRNA	38.09
SST	SCZ	ENSG00000227958		-0.27754	-1.06049	-1.09411	0.276271	0.971181	-4.90908	FALSE		novel transcript	lncRNA	51.83
SST	SCZ	ENSG00000227963	RBM15-AS1	2.33132	-0.967512	-1.29825	0.196888	0.947541	-4.90481	FALSE	440600	RBM15 antisense RNA 1 [Source:HGNC Symbol;Acc:HGNC:53636]	lncRNA	44.5
SST	SCZ	ENSG00000227964	LINC01429	-1.03571	-0.78628	-0.762682	0.447267	0.988702	-5.10468	FALSE	101927678	long intergenic non-protein coding RNA 1429 [Source:HGNC Symbol;Acc:HGNC:50741]	lncRNA	46.3
SST	SCZ	ENSG00000227970	NR1H5P	-3.3569	-0.5275	-0.481548	0.631073	0.993029	-5.17887	FALSE		nuclear receptor subfamily 1 group H member 5, pseudogene [Source:HGNC Symbol;Acc:HGNC:32673]	unitary_pseudogene	34.62
SST	SCZ	ENSG00000228010		2.15347	1.57781	1.92795	0.0564104	0.859768	-3.95602	FALSE		novel transcript, antisense to ZNF12	lncRNA	44.99
SST	SCZ	ENSG00000228016	RAPGEF4-AS1	4.57783	-0.0946152	-0.271559	0.786464	0.996124	-6.17076	FALSE	91149	RAPGEF4 antisense RNA 1 [Source:HGNC Symbol;Acc:HGNC:28081]	lncRNA	41.76
SST	SCZ	ENSG00000228021		-2.81169	2.38815	2.28329	0.0243127	0.764839	-3.37487	FALSE	283038	novel transcript	lncRNA	44.19
SST	SCZ	ENSG00000228022	HCG20	1.15834	-0.584321	-0.795673	0.427916	0.988516	-5.3138	FALSE	105375013	HLA complex group 20 [Source:HGNC Symbol;Acc:HGNC:31334]	lncRNA	47.16
SST	SCZ	ENSG00000228031		-3.06677	1.46267	1.29293	0.198712	0.947541	-4.64702	FALSE		novel transcript	lncRNA	37.34
SST	SCZ	ENSG00000228033		3.32549	-0.20068	-0.329356	0.742506	0.996005	-5.86577	FALSE		novel transcript	lncRNA	36.2
SST	SCZ	ENSG00000228035	NGF-AS1	-1.44596	2.37482	2.25596	0.0260282	0.773808	-3.40909	FALSE	112840934	NGF antisense RNA 1 [Source:HGNC Symbol;Acc:HGNC:53922]	lncRNA	44.74
SST	SCZ	ENSG00000228037		-3.69947	-1.97551	-1.82433	0.0707853	0.870648	-4.04875	FALSE		novel transcript	lncRNA	51.11
SST	SCZ	ENSG00000228043	SPOPL-DT	2.33916	-0.460146	-0.728639	0.467754	0.988702	-5.51339	FALSE		SPOPL divergent transcript [Source:HGNC Symbol;Acc:HGNC:55802]	lncRNA	38.27
SST	SCZ	ENSG00000228044		-2.3773	-0.700554	-0.710712	0.47875	0.989667	-5.10371	FALSE	101927787	novel transcript	lncRNA	42.68
SST	SCZ	ENSG00000228055	FAM245A	-0.601004	0.306031	0.320464	0.749218	0.996124	-5.33256	FALSE		family with sequence similarity 245 member A [Source:HGNC Symbol;Acc:HGNC:45163]	lncRNA	37.05
SST	SCZ	ENSG00000228061		-3.32241	-0.290199	-0.276149	0.782946	0.996124	-5.23477	FALSE		novel transcript, antisense to ELP4	lncRNA	34.97
SST	SCZ	ENSG00000228063	LYPLAL1-DT	3.84373	-0.344238	-0.644695	0.520452	0.990507	-5.82589	FALSE	643723	LYPLAL1 divergent transcript [Source:HGNC Symbol;Acc:HGNC:50560]	lncRNA	35.89
SST	SCZ	ENSG00000228064		-2.40896	-0.644394	-0.53976	0.590441	0.992235	-5.15319	FALSE		novel transcript	lncRNA	37.34
SST	SCZ	ENSG00000228065	LINC01515	4.07838	-0.532064	-1.34567	0.181146	0.94359	-5.37536	FALSE		long intergenic non-protein coding RNA 1515 [Source:HGNC Symbol;Acc:HGNC:51210]	lncRNA	35.09
SST	SCZ	ENSG00000228067	LINC01740	-3.93616	-1.22106	-1.17569	0.24223	0.960065	-4.76345	FALSE	101929565	long intergenic non-protein coding RNA 1740 [Source:HGNC Symbol;Acc:HGNC:52528]	lncRNA	39.53
SST	SCZ	ENSG00000228109	MELTF-AS1	-3.18201	0.391229	0.358366	0.720749	0.995336	-5.21831	FALSE	100507057	MELTF antisense RNA 1 [Source:HGNC Symbol;Acc:HGNC:40373]	lncRNA	61.61
SST	SCZ	ENSG00000228111	TPT1P2	-3.12672	-0.726402	-0.711288	0.478394	0.989526	-5.09264	FALSE		TPT1 pseudogene 2 [Source:HGNC Symbol;Acc:HGNC:49294]	processed_pseudogene	46.6
SST	SCZ	ENSG00000228113		1.82747	0.858794	1.01653	0.311582	0.974414	-5.09575	FALSE		novel transcript, antisense to STEAP4	lncRNA	38.14
SST	SCZ	ENSG00000228126	FALEC	-2.14266	0.721056	0.585354	0.559495	0.991493	-5.11405	FALSE	100874054	focally amplified long non-coding RNA in epithelial cancer [Source:HGNC Symbol;Acc:HGNC:43713]	lncRNA	50.4
SST	SCZ	ENSG00000228127	LINC01649	0.885134	-0.351482	-0.365255	0.715614	0.995336	-5.30731	FALSE		long intergenic non-protein coding RNA 1649 [Source:HGNC Symbol;Acc:HGNC:52436]	lncRNA	40.27
SST	SCZ	ENSG00000228133		-2.65895	1.04038	0.85691	0.393337	0.985364	-4.98672	FALSE	105371485	novel transcript, antisense to RTN4RL1	lncRNA	55.93
SST	SCZ	ENSG00000228135	LINC01494	1.02925	-1.62245	-1.98283	0.0498506	0.851437	-3.87782	FALSE	101928537	long intergenic non-protein coding RNA 1494 [Source:HGNC Symbol;Acc:HGNC:51152]	lncRNA	43.28
SST	SCZ	ENSG00000228140	EFHD2-AS1	-2.20221	-0.0735887	-0.0620134	0.950663	0.99827	-5.2602	FALSE		EFHD2 antisense RNA 1 [Source:HGNC Symbol;Acc:HGNC:55801]	lncRNA	48.74
SST	SCZ	ENSG00000228142		0.917742	0.308663	0.425196	0.671515	0.993539	-5.56968	FALSE		novel transcript	lncRNA	43.56
SST	SCZ	ENSG00000228146	CASP16P	-2.50815	-1.52715	-1.19277	0.235496	0.957949	-4.72795	FALSE	197350	caspase 16, pseudogene [Source:HGNC Symbol;Acc:HGNC:27290]	transcribed_unitary_pseudogene	61.1
SST	SCZ	ENSG00000228151		-3.23424	-0.247169	-0.217814	0.827973	0.996124	-5.24012	FALSE	101928733	novel transcript	lncRNA	45.87
SST	SCZ	ENSG00000228153		-2.35488	-1.44041	-1.16269	0.247442	0.960065	-4.7545	FALSE		novel transcript	lncRNA	52.7
SST	SCZ	ENSG00000228159	LINC01674	-0.364008	0.256072	0.254934	0.799245	0.996124	-5.33957	FALSE	102724188	long intergenic non-protein coding RNA 1674 [Source:HGNC Symbol;Acc:HGNC:52462]	lncRNA	37.29
SST	SCZ	ENSG00000228162		-2.00576	-0.450206	-0.383492	0.702087	0.994661	-5.21902	FALSE		novel transcript	lncRNA	44.09
SST	SCZ	ENSG00000228172		-2.68248	3.7559	3.21873	0.00168747	0.400855	-1.62	FALSE		novel transcript	lncRNA	57.42
SST	SCZ	ENSG00000228173		-3.72458	0.787409	0.771513	0.442038	0.988516	-5.05044	FALSE		novel transcript	lncRNA	37.59
SST	SCZ	ENSG00000228189	LINC02843	0.346895	0.618099	0.594931	0.553098	0.991393	-5.23594	FALSE		long intergenic non-protein coding RNA 2843 [Source:HGNC Symbol;Acc:HGNC:27847]	lncRNA	39.68
SST	SCZ	ENSG00000228195	RPL5P27	-3.36999	-1.169	-0.989483	0.324574	0.978121	-4.90648	FALSE		ribosomal protein L5 pseudogene 27 [Source:HGNC Symbol;Acc:HGNC:36172]	processed_pseudogene	45.98
SST	SCZ	ENSG00000228198	OR2M3	-1.5677	0.88831	0.742507	0.459345	0.988702	-5.05838	FALSE	127062	olfactory receptor family 2 subfamily M member 3 [Source:HGNC Symbol;Acc:HGNC:8269]	protein_coding	35.98
SST	SCZ	ENSG00000228203	GRASLND	-1.89842	-3.01453	-2.48709	0.0143635	0.6972	-3.04658	FALSE	386597	glycosaminoglycan regulatory associated long non-coding RNA [Source:HGNC Symbol;Acc:HGNC:30963]	lncRNA	50.55
SST	SCZ	ENSG00000228204		3.15473	0.524964	1.05663	0.292971	0.973579	-5.38919	FALSE		novel transcript, antisense to COBL	lncRNA	41.55
SST	SCZ	ENSG00000228208	LINC02869	1.26844	-0.951736	-1.0285	0.305944	0.973608	-5.06429	FALSE	440714	long intergenic non-protein coding RNA 2869 [Source:HGNC Symbol;Acc:HGNC:32045]	lncRNA	39.84
SST	SCZ	ENSG00000228211	HYAL6P	-2.327	-0.891908	-0.75563	0.451468	0.988702	-5.05139	FALSE		hyaluronidase 6, pseudogene [Source:HGNC Symbol;Acc:HGNC:5324]	unitary_pseudogene	36.19
SST	SCZ	ENSG00000228212	OFD1P17	-3.43652	0.258278	0.228393	0.81976	0.996124	-5.23639	FALSE		OFD1 pseudogene 17 [Source:HGNC Symbol;Acc:HGNC:1332]	processed_pseudogene	41.09
SST	SCZ	ENSG00000228215	LINC02770	2.14353	0.993914	1.3361	0.184242	0.947541	-4.85154	FALSE		long intergenic non-protein coding RNA 2770 [Source:HGNC Symbol;Acc:HGNC:54290]	lncRNA	34.54
SST	SCZ	ENSG00000228218	ATF4P3	-2.80251	-0.374382	-0.332257	0.740321	0.996005	-5.21111	FALSE		activating transcription factor 4 pseudogene 3 [Source:HGNC Symbol;Acc:HGNC:788]	processed_pseudogene	52.08
SST	SCZ	ENSG00000228219	NPM1P30	-3.77473	0.651423	0.600417	0.54945	0.990733	-5.13172	FALSE		nucleophosmin 1 pseudogene 30 [Source:HGNC Symbol;Acc:HGNC:45209]	processed_pseudogene	39.64
SST	SCZ	ENSG00000228221	LINC00578	4.23365	0.0884064	0.212346	0.832365	0.996124	-6.40342	FALSE	100505566	long intergenic non-protein coding RNA 578 [Source:HGNC Symbol;Acc:HGNC:43807]	lncRNA	40.42
SST	SCZ	ENSG00000228222		7.8599	0.0772524	0.539447	0.59122	0.99253	-7.44276	FALSE		novel transcript (hCG1660379)	lncRNA	36.54
SST	SCZ	ENSG00000228223	HCG11	-1.95839	-0.863984	-0.700275	0.485217	0.989914	-5.06839	FALSE	493812	HLA complex group 11 [Source:HGNC Symbol;Acc:HGNC:17707]	lncRNA	41.73
SST	SCZ	ENSG00000228223	HCG11	-1.95839	-0.863984	-0.700275	0.485217	0.989914	-5.06839	FALSE	107986583	HLA complex group 11 [Source:HGNC Symbol;Acc:HGNC:17707]	lncRNA	41.73
SST	SCZ	ENSG00000228224	NACA4P	-3.61232	-0.834045	-0.777393	0.438577	0.988516	-5.0407	FALSE		NACA family member 4, pseudogene [Source:HGNC Symbol;Acc:HGNC:24688]	transcribed_processed_pseudogene	42.71
SST	SCZ	ENSG00000228239		-3.8592	0.786859	0.760897	0.448328	0.988702	-5.05429	FALSE		novel transcript	lncRNA	42.23
SST	SCZ	ENSG00000228242	XPC-AS1	-3.22254	0.654298	0.562175	0.575128	0.991493	-5.14575	FALSE		XPC antisense RNA 1 [Source:HGNC Symbol;Acc:HGNC:55014]	lncRNA	46.55
SST	SCZ	ENSG00000228252	COL6A4P2	2.21105	-0.00951445	-0.0149059	0.988134	0.999672	-5.77782	FALSE		collagen type VI alpha 4 pseudogene 2 [Source:HGNC Symbol;Acc:HGNC:38501]	transcribed_unitary_pseudogene	39.24
SST	SCZ	ENSG00000228255		1.16948	1.67427	1.71366	0.0893751	0.897164	-4.23502	FALSE		novel transcript	lncRNA	41.59
SST	SCZ	ENSG00000228262	LINC01320	6.17579	-0.315582	-1.42755	0.157265	0.93607	-6.04582	FALSE	104355287	long intergenic non-protein coding RNA 1320 [Source:HGNC Symbol;Acc:HGNC:50526]	lncRNA	38.27
SST	SCZ	ENSG00000228262	LINC01320	6.17579	-0.315582	-1.42755	0.157265	0.93607	-6.04582	FALSE	104355288	long intergenic non-protein coding RNA 1320 [Source:HGNC Symbol;Acc:HGNC:50526]	lncRNA	38.27
SST	SCZ	ENSG00000228272		-0.831646	2.05219	2.01123	0.0467186	0.849465	-3.79682	FALSE		novel transcript	lncRNA	39.16
SST	SCZ	ENSG00000228274		-0.339397	0.535522	0.48474	0.628814	0.993029	-5.20976	FALSE		novel transcript, antisense to CBY1	lncRNA	48.29
SST	SCZ	ENSG00000228300	FAM174C	-3.26027	1.41171	1.18408	0.238906	0.95907	-4.74536	FALSE	55009	family with sequence similarity 174 member C [Source:HGNC Symbol;Acc:HGNC:26073]	protein_coding	63.36
SST	SCZ	ENSG00000228302		-2.86711	-2.10192	-1.86129	0.065343	0.870648	-3.99983	FALSE		novel transcript	lncRNA	51.95
SST	SCZ	ENSG00000228303		-3.11814	0.442346	0.410205	0.682444	0.994661	-5.20202	FALSE		C2H2 zinc finger protein pseudogene	unprocessed_pseudogene	35.09
SST	SCZ	ENSG00000228307	OR2S1P	0.193166	-0.0425709	-0.046264	0.963183	0.999449	-5.44219	FALSE		olfactory receptor family 2 subfamily S member 1 pseudogene [Source:HGNC Symbol;Acc:HGNC:8275]	transcribed_unprocessed_pseudogene	51.68
SST	SCZ	ENSG00000228309	LINC01350	1.15482	0.0426764	0.0471518	0.962477	0.999327	-5.5271	FALSE		long intergenic non-protein coding RNA 1350 [Source:HGNC Symbol;Acc:HGNC:50575]	lncRNA	38
SST	SCZ	ENSG00000228314	CYP4F29P	-0.142736	0.512402	0.412883	0.680487	0.994423	-5.22144	FALSE		cytochrome P450 family 4 subfamily F member 29, pseudogene [Source:HGNC Symbol;Acc:HGNC:2647]	transcribed_unprocessed_pseudogene	52.57
SST	SCZ	ENSG00000228315	GUSBP11	4.49749	-0.138067	-0.372298	0.710379	0.995336	-6.14437	FALSE	91316	GUSB pseudogene 11 [Source:HGNC Symbol;Acc:HGNC:42325]	lncRNA	50.35
SST	SCZ	ENSG00000228323	MYADM-AS1	-3.52787	-0.133134	-0.125735	0.900169	0.99625	-5.26508	FALSE		MYADM antisense RNA 1 [Source:HGNC Symbol;Acc:HGNC:40384]	lncRNA	51.02
SST	SCZ	ENSG00000228327		-1.32607	-1.76695	-1.41273	0.160526	0.93607	-4.52557	FALSE		general transcription factor IIi (GTF2I) pseudogene	transcribed_unprocessed_pseudogene	47.15
SST	SCZ	ENSG00000228329	LINC01890	-3.89046	-0.172261	-0.161503	0.87199	0.996124	-5.2528	FALSE	105374791	long intergenic non-protein coding RNA 1890 [Source:HGNC Symbol;Acc:HGNC:52709]	lncRNA	44.61
SST	SCZ	ENSG00000228334		-0.114055	-0.0764286	-0.0841963	0.933052	0.99732	-5.41507	FALSE	105375130	novel transcript	lncRNA	47.48
SST	SCZ	ENSG00000228340	MIR646HG	7.28602	0.00164087	0.00932273	0.992587	0.999672	-7.38629	FALSE	284757	MIR646 host gene [Source:HGNC Symbol;Acc:HGNC:27659]	lncRNA	43.06
SST	SCZ	ENSG00000228350	LINC02585	-1.58738	2.42408	2.0546	0.0422607	0.840673	-3.72902	FALSE	102724368	long intergenic non-protein coding RNA 2585 [Source:HGNC Symbol;Acc:HGNC:50302]	lncRNA	48.95
SST	SCZ	ENSG00000228358	LINC02263	0.690688	0.781474	0.722411	0.471558	0.98922	-5.15271	FALSE	105377390	long intergenic non-protein coding RNA 2263 [Source:HGNC Symbol;Acc:HGNC:53175]	lncRNA	32.21
SST	SCZ	ENSG00000228372	SMIM10L2B-AS1	0.975106	-0.735125	-0.89444	0.373017	0.9816	-5.15976	FALSE		SMIM10L2B antisense RNA 1 [Source:HGNC Symbol;Acc:HGNC:53137]	lncRNA	42.46
SST	SCZ	ENSG00000228376	GAS2L1P2	-2.76769	-1.22292	-1.08836	0.278789	0.971659	-4.82064	FALSE	340508	growth arrest specific 2 like 1 pseudogene 2 [Source:HGNC Symbol;Acc:HGNC:27986]	transcribed_processed_pseudogene	50.28
SST	SCZ	ENSG00000228376	GAS2L1P2	-2.76769	-1.22292	-1.08836	0.278789	0.971659	-4.82064	FALSE	124902155	growth arrest specific 2 like 1 pseudogene 2 [Source:HGNC Symbol;Acc:HGNC:27986]	transcribed_processed_pseudogene	50.28
SST	SCZ	ENSG00000228384		-3.86766	-0.00869426	-0.00858947	0.993162	0.999672	-5.27067	FALSE		novel transcript	lncRNA	50.73
SST	SCZ	ENSG00000228392		-1.43108	-0.611949	-0.64425	0.520739	0.990507	-5.21918	FALSE		novel transcript	lncRNA	48.79
SST	SCZ	ENSG00000228393	LINC01004	3.52991	0.103554	0.204222	0.838553	0.996124	-5.81189	FALSE		long intergenic non-protein coding RNA 1004 [Source:HGNC Symbol;Acc:HGNC:48961]	lncRNA	42.01
SST	SCZ	ENSG00000228395		-0.0256595	0.536427	0.483219	0.62989	0.993029	-5.23302	FALSE		novel transcript	lncRNA	45.84
SST	SCZ	ENSG00000228400	CNTNAP5-DT	-1.57895	0.474459	0.424837	0.671776	0.993539	-5.21151	FALSE	107985820	CNTNAP5 divergent transcript [Source:HGNC Symbol;Acc:HGNC:55794]	lncRNA	37.23
SST	SCZ	ENSG00000228409	CCT6P1	-3.37264	-0.399904	-0.345108	0.730664	0.995462	-5.21693	FALSE		chaperonin containing TCP1 subunit 6 pseudogene 1 [Source:HGNC Symbol;Acc:HGNC:33094]	transcribed_unprocessed_pseudogene	40.95
SST	SCZ	ENSG00000228412	LNC-LBCS	5.35428	-0.0520366	-0.165325	0.869001	0.996124	-6.56207	FALSE	100506885	lncRNA bladder and prostate cancer suppressor, hnRNPK interacting [Source:HGNC Symbol;Acc:HGNC:54418]	lncRNA	38.78
SST	SCZ	ENSG00000228414	REL-DT	0.542656	-0.897424	-0.8787	0.381458	0.9816	-5.09354	FALSE	400957	REL divergent transcript [Source:HGNC Symbol;Acc:HGNC:49572]	lncRNA	44.35
SST	SCZ	ENSG00000228420	LINC01768	-0.171401	0.360787	0.409274	0.683125	0.994661	-5.33454	FALSE		long intergenic non-protein coding RNA 1768 [Source:HGNC Symbol;Acc:HGNC:52558]	lncRNA	42.89
SST	SCZ	ENSG00000228422	LINC00687	1.31618	-0.500882	-0.727206	0.468627	0.988702	-5.36826	FALSE		long intergenic non-protein coding RNA 687 [Source:HGNC Symbol;Acc:HGNC:16194]	lncRNA	38.79
SST	SCZ	ENSG00000228427		-3.74346	-1.29317	-1.25597	0.211758	0.948558	-4.6872	FALSE	107985688	novel transcript	lncRNA	46.37
SST	SCZ	ENSG00000228430		5.90594	-0.198057	-0.634132	0.528007	0.990733	-6.64186	FALSE		serine palmitoyltransferase long chain base subunit 1 (SPTLC1) pseudogene	transcribed_unprocessed_pseudogene	45.26
SST	SCZ	ENSG00000228434		-0.830672	-0.670198	-0.578414	0.564154	0.991493	-5.14319	FALSE		novel transcript	lncRNA	52.89
SST	SCZ	ENSG00000228436	RRAGC-DT	1.43644	0.807139	0.890127	0.375318	0.9816	-5.17697	FALSE		RRAGC divergent transcript [Source:HGNC Symbol;Acc:HGNC:55793]	lncRNA	44.66
SST	SCZ	ENSG00000228446	ANKRD49P1	-3.67801	0.16901	0.155416	0.876775	0.996124	-5.26929	FALSE		ANKRD49 pseudogene 1 [Source:HGNC Symbol;Acc:HGNC:54619]	processed_pseudogene	41.88
SST	SCZ	ENSG00000228451	SDAD1P1	-1.74315	-1.31598	-1.10905	0.269802	0.969084	-4.80996	FALSE	157489	SDA1 domain containing 1 pseudogene 1 [Source:HGNC Symbol;Acc:HGNC:31403]	transcribed_processed_pseudogene	40.08
SST	SCZ	ENSG00000228459	LINC01546	-2.16931	0.453002	0.415945	0.678251	0.994423	-5.23256	FALSE		long intergenic non-protein coding RNA 1546 [Source:HGNC Symbol;Acc:HGNC:27336]	lncRNA	39.88
SST	SCZ	ENSG00000228463		1.13127	1.2181	1.26982	0.206799	0.947541	-4.72222	FALSE		ribosomal protein L23a (RPL23A) pseudogene	transcribed_processed_pseudogene	39.98
SST	SCZ	ENSG00000228467		-2.06291	-0.672732	-0.636865	0.525521	0.990507	-5.15419	FALSE		novel transcript	lncRNA	41.13
SST	SCZ	ENSG00000228474	OST4	-0.436123	3.0614	2.89619	0.0045485	0.51666	-2.20639	FALSE	100128731	oligosaccharyltransferase complex subunit 4, non-catalytic [Source:HGNC Symbol;Acc:HGNC:32483]	protein_coding	54.69
SST	SCZ	ENSG00000228484		0.817481	0.379795	0.394562	0.693922	0.994661	-5.30408	FALSE	101927692	novel transcript	lncRNA	42.61
SST	SCZ	ENSG00000228486	C2orf92	1.81718	0.285032	0.309808	0.757286	0.996124	-5.43672	FALSE	728537	chromosome 2 open reading frame 92 [Source:HGNC Symbol;Acc:HGNC:49272]	protein_coding	45.08
SST	SCZ	ENSG00000228487		-3.77974	0.223407	0.203337	0.839243	0.996124	-5.25052	FALSE		novel transcript, antisense to RALGPS1	lncRNA	48.15
SST	SCZ	ENSG00000228492	RAB11FIP1P1	-1.27166	2.03173	1.65798	0.100139	0.913191	-4.25373	FALSE		RAB11 family interacting protein 1 pseudogene 1 [Source:HGNC Symbol;Acc:HGNC:42366]	processed_pseudogene	46.99
SST	SCZ	ENSG00000228495	LINC01013	-0.299319	-0.625636	-0.543967	0.587553	0.991879	-5.20273	FALSE		long intergenic non-protein coding RNA 1013 [Source:HGNC Symbol;Acc:HGNC:48987]	lncRNA	37.71
SST	SCZ	ENSG00000228505		-1.78647	0.747606	0.622309	0.535012	0.990733	-5.11065	FALSE		novel transcript	lncRNA	40.25
SST	SCZ	ENSG00000228506	PNISR-AS1	-0.303202	1.88207	1.59636	0.113246	0.927493	-4.32997	FALSE		PNISR antisense RNA 1 [Source:HGNC Symbol;Acc:HGNC:40958]	lncRNA	43
SST	SCZ	ENSG00000228509		-3.07696	0.398283	0.344392	0.731202	0.995462	-5.21911	FALSE		novel transcript, antisense to NAB1	lncRNA	39.67
SST	SCZ	ENSG00000228526	MIR34AHG	2.04735	0.423986	0.584777	0.559882	0.991493	-5.41198	FALSE	106614088	MIR34A host gene [Source:HGNC Symbol;Acc:HGNC:51913]	lncRNA	51.09
SST	SCZ	ENSG00000228528		-3.65615	1.7712	1.65965	0.0998003	0.913191	-4.25527	FALSE	101927383	novel transcript	lncRNA	39.41
SST	SCZ	ENSG00000228536	LYPLAL1-AS1	3.80455	0.280981	0.600132	0.549639	0.990733	-5.71276	FALSE		LYPLAL1 antisense RNA 1 [Source:HGNC Symbol;Acc:HGNC:54054]	lncRNA	38.77
SST	SCZ	ENSG00000228543		-3.5966	1.10847	1.01731	0.311214	0.974414	-4.88651	FALSE	124905242	novel transcript	lncRNA	41.94
SST	SCZ	ENSG00000228544	CCDC183-AS1	-0.001398	2.45514	2.03605	0.0441201	0.844429	-3.75563	FALSE	100131193	CCDC183 antisense RNA 1 [Source:HGNC Symbol;Acc:HGNC:44105]	lncRNA	64.67
SST	SCZ	ENSG00000228549		-3.60381	0.535515	0.505784	0.614009	0.993029	-5.17664	FALSE	112267871	novel transcript	lncRNA	48.21
SST	SCZ	ENSG00000228560		2.28131	-0.406375	-0.657419	0.512269	0.989914	-5.52233	FALSE		novel transcript	lncRNA	36.97
SST	SCZ	ENSG00000228566		7.09708	-0.274296	-1.46019	0.148508	0.935235	-6.25044	FALSE	124902439	novel transcript	lncRNA	38.24
SST	SCZ	ENSG00000228570	NUTM2E	-2.64188	-0.478866	-0.406551	0.685119	0.994661	-5.19331	FALSE	283008	NUT family member 2E [Source:HGNC Symbol;Acc:HGNC:23448]	protein_coding	46.57
SST	SCZ	ENSG00000228586		-2.35774	2.83238	2.79272	0.00615457	0.562353	-2.46395	FALSE		novel transcript	lncRNA	44.64
SST	SCZ	ENSG00000228590		1.63087	-0.32791	-0.443784	0.65806	0.993539	-5.55656	FALSE	106660609	MIR4432 host gene [Source:NCBI gene (formerly Entrezgene);Acc:106660609]	lncRNA	44.73
SST	SCZ	ENSG00000228592		-0.545891	-1.29186	-1.47704	0.142489	0.932004	-4.55503	FALSE	266917	D21S2088E [Source:NCBI gene (formerly Entrezgene);Acc:266917]	lncRNA	35.26
SST	SCZ	ENSG00000228594	FNDC10	1.20637	1.40239	1.5117	0.133479	0.932004	-4.58254	FALSE	643988	fibronectin type III domain containing 10 [Source:HGNC Symbol;Acc:HGNC:42951]	protein_coding	70.72
SST	SCZ	ENSG00000228606	DCAF8-DT	-3.19099	-1.88406	-1.62542	0.106903	0.923178	-4.29475	FALSE	100287049	DCAF8 divergent transcript [Source:HGNC Symbol;Acc:HGNC:55792]	lncRNA	53.75
SST	SCZ	ENSG00000228613		-0.185508	0.732866	0.722617	0.471432	0.98922	-5.16204	FALSE		novel transcript	lncRNA	51.3
SST	SCZ	ENSG00000228623	ZNF883	5.67611	-0.0586728	-0.238661	0.811808	0.996124	-6.5151	FALSE		zinc finger protein 883 [Source:HGNC Symbol;Acc:HGNC:27271]	transcribed_unprocessed_pseudogene	39.04
SST	SCZ	ENSG00000228624	HDAC2-AS2	4.51999	0.0125139	0.0326805	0.973988	0.999449	-6.13541	FALSE	101927768	HDAC2 and HS3ST5 antisense RNA 2 [Source:HGNC Symbol;Acc:HGNC:43590]	lncRNA	37.94
SST	SCZ	ENSG00000228627		-3.73558	0.739049	0.681123	0.497209	0.989914	-5.0947	FALSE	105375283	novel transcript	lncRNA	35.54
SST	SCZ	ENSG00000228629		-3.55486	1.65542	1.53134	0.128523	0.928927	-4.40704	FALSE		novel transcript, antisense to ZNF260	lncRNA	43.73
SST	SCZ	ENSG00000228630	HOTAIR	-3.43255	-0.21646	-0.204906	0.83802	0.996124	-5.25125	FALSE	100124700	HOX transcript antisense RNA [Source:HGNC Symbol;Acc:HGNC:33510]	lncRNA	51.62
SST	SCZ	ENSG00000228636	LINC02663	2.53575	0.115335	0.222888	0.824031	0.996124	-5.83033	FALSE	124902542	long intergenic non-protein coding RNA 2663 [Source:HGNC Symbol;Acc:HGNC:54149]	lncRNA	36.53
SST	SCZ	ENSG00000228639	ROCR	-3.33147	-0.0207087	-0.0197574	0.984272	0.999639	-5.27012	FALSE		regulator of chondrogenesis RNA [Source:HGNC Symbol;Acc:HGNC:52946]	lncRNA	41.29
SST	SCZ	ENSG00000228653	HNRNPCP7	-3.4136	-0.0468057	-0.0411516	0.967249	0.999449	-5.26648	FALSE		heterogeneous nuclear ribonucleoprotein C pseudogene 7 [Source:HGNC Symbol;Acc:HGNC:48818]	processed_pseudogene	46.41
SST	SCZ	ENSG00000228659	LINC01201	1.09191	-0.990648	-1.35764	0.177325	0.942682	-4.79925	FALSE	104266960	long intergenic non-protein coding RNA 1201 [Source:HGNC Symbol;Acc:HGNC:49632]	lncRNA	41.35
SST	SCZ	ENSG00000228663	PSMD10P1	-3.37189	0.841323	0.744581	0.458095	0.988702	-5.0574	FALSE		proteasome 26S subunit, non-ATPase, 10 pseudogene 1 [Source:HGNC Symbol;Acc:HGNC:16602]	processed_pseudogene	44.93
SST	SCZ	ENSG00000228669	LINC00448	1.66045	-0.0394545	-0.0524912	0.958231	0.998655	-5.63895	FALSE		long intergenic non-protein coding RNA 448 [Source:HGNC Symbol;Acc:HGNC:42785]	lncRNA	33.07
SST	SCZ	ENSG00000228679		0.866913	1.58828	1.50793	0.134407	0.932004	-4.46273	FALSE		novel transcript	lncRNA	38.28
SST	SCZ	ENSG00000228688	COL11A2P1	-3.70034	0.684304	0.638065	0.524742	0.990507	-5.11746	FALSE		collagen type XI alpha 2 pseudogene 1 [Source:HGNC Symbol;Acc:HGNC:13947]	unprocessed_pseudogene	49.48
SST	SCZ	ENSG00000228689		-2.82041	-0.38991	-0.349799	0.727151	0.995447	-5.21612	FALSE		novel transcript	lncRNA	36.25
SST	SCZ	ENSG00000228695	CES1P1	-1.79538	0.043026	0.037197	0.970395	0.999449	-5.27675	FALSE	107987423	carboxylesterase 1 pseudogene 1 [Source:HGNC Symbol;Acc:HGNC:18546]	transcribed_unprocessed_pseudogene	47.89
SST	SCZ	ENSG00000228696	ARL17B	3.15886	0.585285	0.722257	0.471652	0.98922	-5.41022	FALSE	51326	ADP ribosylation factor like GTPase 17B [Source:HGNC Symbol;Acc:HGNC:32387]	protein_coding	43.64
SST	SCZ	ENSG00000228696	ARL17B	3.15886	0.585285	0.722257	0.471652	0.98922	-5.41022	FALSE	100506084	ADP ribosylation factor like GTPase 17B [Source:HGNC Symbol;Acc:HGNC:32387]	protein_coding	43.64
SST	SCZ	ENSG00000228696	ARL17B	3.15886	0.585285	0.722257	0.471652	0.98922	-5.41022	FALSE	100996709	ADP ribosylation factor like GTPase 17B [Source:HGNC Symbol;Acc:HGNC:32387]	protein_coding	43.64
SST	SCZ	ENSG00000228697		2.43941	-0.119699	-0.176273	0.8604	0.996124	-5.63886	FALSE	101928565	novel transcript	lncRNA	41.74
SST	SCZ	ENSG00000228701	TNKS2-DT	-3.23581	-1.82894	-1.91865	0.0575908	0.861647	-3.92293	FALSE	100507633	TNKS2 divergent transcript [Source:HGNC Symbol;Acc:HGNC:45173]	lncRNA	38.46
SST	SCZ	ENSG00000228709	LINC02575	-3.59649	0.284164	0.264574	0.791827	0.996124	-5.24275	FALSE		long intergenic non-protein coding RNA 2575 [Source:HGNC Symbol;Acc:HGNC:53747]	lncRNA	49.29
SST	SCZ	ENSG00000228714		4.57955	-0.37319	-0.673216	0.503003	0.989914	-6.11097	FALSE		novel transcript, antisense to DEC1	lncRNA	38.4
SST	SCZ	ENSG00000228716	DHFR	2.42646	0.0971667	0.153903	0.877965	0.996124	-5.53296	FALSE	1719	dihydrofolate reductase [Source:HGNC Symbol;Acc:HGNC:2861]	protein_coding	41.24
SST	SCZ	ENSG00000228718	LINC02521	-2.99328	0.77978	0.759479	0.449172	0.988702	-5.05826	FALSE		long intergenic non-protein coding RNA 2521 [Source:HGNC Symbol;Acc:HGNC:53560]	lncRNA	47.2
SST	SCZ	ENSG00000228723	SRGAP3-AS2	-2.4495	1.09502	0.89839	0.370918	0.9816	-4.94984	FALSE	101927416	SRGAP3 antisense RNA 2 [Source:HGNC Symbol;Acc:HGNC:40899]	lncRNA	49.67
SST	SCZ	ENSG00000228730	LINC02013	-1.62171	-0.297958	-0.245355	0.806634	0.996124	-5.2438	FALSE	105374272	long intergenic non-protein coding RNA 2013 [Source:HGNC Symbol;Acc:HGNC:52848]	lncRNA	36.35
SST	SCZ	ENSG00000228735		-2.29853	1.55693	1.30884	0.193285	0.947541	-4.62522	FALSE	124901635	novel transcript	lncRNA	37.4
SST	SCZ	ENSG00000228739		-1.90325	0.181574	0.169967	0.865345	0.996124	-5.24315	FALSE		novel transcript	lncRNA	40.28
SST	SCZ	ENSG00000228740	GABRG3-AS1	-2.12634	0.120432	0.104296	0.917122	0.997123	-5.26094	FALSE		GABRG3 antisense RNA 1 [Source:HGNC Symbol;Acc:HGNC:40249]	lncRNA	41.82
SST	SCZ	ENSG00000228742	LINC02577	0.651286	0.376849	0.411325	0.681625	0.994423	-5.38967	FALSE	111216280	long intergenic non-protein coding RNA 2577 [Source:HGNC Symbol;Acc:HGNC:53749]	lncRNA	42.36
SST	SCZ	ENSG00000228748		-1.26778	-0.119355	-0.102995	0.918152	0.997123	-5.25774	FALSE		novel transcript	lncRNA	47.11
SST	SCZ	ENSG00000228753	EIF4BP2	-3.55588	0.447771	0.419807	0.675436	0.994259	-5.19861	FALSE		eukaryotic translation initiation factor 4B pseudogene 2 [Source:HGNC Symbol;Acc:HGNC:37935]	processed_pseudogene	49.16
SST	SCZ	ENSG00000228775	WEE2-AS1	-1.83466	1.89351	1.60678	0.110937	0.926534	-4.31776	FALSE	285962	WEE2 antisense RNA 1 [Source:HGNC Symbol;Acc:HGNC:48669]	lncRNA	40
SST	SCZ	ENSG00000228782		3.78341	0.272291	0.560893	0.575998	0.991493	-5.76043	FALSE		mitochondrial ribosomal protein L45 (MRPL45) pseudogene	transcribed_unprocessed_pseudogene	45.82
SST	SCZ	ENSG00000228784	LINC00954	-2.09512	-2.30165	-2.03877	0.0438438	0.844429	-3.7523	FALSE	400946	long intergenic non-protein coding RNA 954 [Source:HGNC Symbol;Acc:HGNC:48668]	lncRNA	48.72
SST	SCZ	ENSG00000228789	HCG22	-3.71759	1.01636	1.00353	0.317783	0.975102	-4.8992	FALSE	285834	HLA complex group 22 (gene/pseudogene) [Source:HGNC Symbol;Acc:HGNC:27780]	protein_coding	48.38
SST	SCZ	ENSG00000228791	THRB-AS1	3.75251	-0.373511	-0.886009	0.377523	0.9816	-5.69665	FALSE		THRB antisense RNA 1 [Source:HGNC Symbol;Acc:HGNC:44515]	lncRNA	37.54
SST	SCZ	ENSG00000228793		3.35487	-0.0236585	-0.038334	0.96949	0.999449	-5.87979	FALSE	100507336	novel transcript	lncRNA	43.64
SST	SCZ	ENSG00000228794	LINC01128	5.20569	0.330456	1.10005	0.273684	0.971125	-5.76928	FALSE	643837	long intergenic non-protein coding RNA 1128 [Source:HGNC Symbol;Acc:HGNC:49377]	lncRNA	46.54
SST	SCZ	ENSG00000228801	PCMTD1-DT	3.11663	0.716366	1.00714	0.316051	0.974414	-5.24544	FALSE		PCMTD1 divergent transcript [Source:HGNC Symbol;Acc:HGNC:55791]	lncRNA	40.52
SST	SCZ	ENSG00000228804		-1.58154	-0.484548	-0.475651	0.635255	0.993029	-5.2325	FALSE	100131635	novel transcript, antisense to RTP2 and BCL6	lncRNA	44.08
SST	SCZ	ENSG00000228809		-2.92936	0.27816	0.248035	0.804564	0.996124	-5.24127	FALSE		novel transcript, antisense to SNRPB2	lncRNA	41.44
SST	SCZ	ENSG00000228810	PABPC1P11	-4.21016	0.532269	0.536258	0.592851	0.99253	-5.17692	FALSE		poly(A) binding protein cytoplasmic 1 pseudogene 11 [Source:HGNC Symbol;Acc:HGNC:37993]	processed_pseudogene	41.89
SST	SCZ	ENSG00000228818		-0.423382	-1.00389	-0.837759	0.403962	0.988142	-4.99903	FALSE		proteasome 26S non-ATPase subunit 2 (PSMD2) pseudogene	processed_pseudogene	51.99
SST	SCZ	ENSG00000228824	MIR4500HG	4.52808	-0.522477	-1.26511	0.208473	0.947799	-5.40697	FALSE	642345	MIR4500 host gene [Source:HGNC Symbol;Acc:HGNC:42773]	lncRNA	33.86
SST	SCZ	ENSG00000228826		-2.45549	0.519332	0.446299	0.656249	0.993539	-5.18192	FALSE		novel transcript	lncRNA	38.53
SST	SCZ	ENSG00000228828	TLK2P2	-0.782396	-1.18754	-1.01689	0.311411	0.974414	-4.89837	FALSE		tousled like kinase 2 pseudogene 2 [Source:HGNC Symbol;Acc:HGNC:22227]	processed_pseudogene	42.28
SST	SCZ	ENSG00000228838		-2.82589	1.45814	1.22773	0.22214	0.952069	-4.70155	FALSE		novel transcript	lncRNA	56.39
SST	SCZ	ENSG00000228839	PIK3IP1-DT	0.296433	-1.30809	-1.31837	0.190086	0.947541	-4.70838	FALSE	101929760	PIK3IP1 divergent transcript [Source:HGNC Symbol;Acc:HGNC:41072]	lncRNA	45.31
SST	SCZ	ENSG00000228852		1.01399	1.30778	1.45724	0.147867	0.935235	-4.58143	FALSE		novel transcript, antisense to RWDD3	lncRNA	36.21
SST	SCZ	ENSG00000228857	ACTR3-AS1	-2.60568	1.05175	0.969249	0.334523	0.978121	-4.91312	FALSE		ACTR3 antisense RNA 1 [Source:HGNC Symbol;Acc:HGNC:53965]	lncRNA	42.27
SST	SCZ	ENSG00000228862		-2.61417	-1.91294	-1.68412	0.0949611	0.906966	-4.22589	FALSE		novel transcript	lncRNA	43
SST	SCZ	ENSG00000228868	MYLKP1	-3.14059	2.11187	1.72797	0.0867675	0.895282	-4.17053	FALSE		myosin light chain kinase pseudogene 1 [Source:HGNC Symbol;Acc:HGNC:7591]	unprocessed_pseudogene	50.76
SST	SCZ	ENSG00000228876		1.71514	0.0629679	0.09249	0.926475	0.99732	-5.63354	FALSE		novel transcript	lncRNA	43.96
SST	SCZ	ENSG00000228877		-1.98719	1.76446	1.60092	0.11223	0.927493	-4.32685	FALSE		novel transcript	lncRNA	50.45
SST	SCZ	ENSG00000228878	SEPTIN7-DT	1.12417	-0.669411	-0.702183	0.484031	0.989914	-5.23343	FALSE		SEPTIN7 divergent transcript [Source:HGNC Symbol;Acc:HGNC:51153]	lncRNA	39.13
SST	SCZ	ENSG00000228888	LINC01428	1.70998	0.178842	0.277369	0.782012	0.996124	-5.77369	FALSE	101929265	long intergenic non-protein coding RNA 1428 [Source:HGNC Symbol;Acc:HGNC:50738]	lncRNA	37.31
SST	SCZ	ENSG00000228889	UBAC2-AS1	-2.53879	0.275648	0.246481	0.805764	0.996124	-5.24582	FALSE	100289373	UBAC2 antisense RNA 1 [Source:HGNC Symbol;Acc:HGNC:42502]	lncRNA	43.42
SST	SCZ	ENSG00000228903	RASA4CP	-2.24856	1.43378	1.18676	0.237849	0.957949	-4.73273	FALSE		RAS p21 protein activator 4C, pseudogene [Source:HGNC Symbol;Acc:HGNC:44185]	transcribed_unprocessed_pseudogene	56.71
SST	SCZ	ENSG00000228918	LINC01344	3.97544	-0.150793	-0.373892	0.709196	0.995336	-6.16434	FALSE		long intergenic non-protein coding RNA 1344 [Source:HGNC Symbol;Acc:HGNC:50554]	lncRNA	42.38
SST	SCZ	ENSG00000228922		-2.50629	1.08142	0.998692	0.320111	0.976069	-4.89485	FALSE		novel pseudogene	unprocessed_pseudogene	38.32
SST	SCZ	ENSG00000228925		-2.63501	-1.1187	-0.936452	0.351069	0.979233	-4.94015	FALSE		novel transcript, antisense to MCFD2	lncRNA	43.95
SST	SCZ	ENSG00000228933		2.89906	0.684921	1.33823	0.183551	0.947541	-5.10502	FALSE		novel transcript	lncRNA	35.68
SST	SCZ	ENSG00000228944		2.43106	0.0857074	0.103339	0.91788	0.997123	-5.54835	FALSE		novel transcript	lncRNA	40.2
SST	SCZ	ENSG00000228956	SATB1-AS1	7.7932	-0.0589362	-0.439133	0.661774	0.993539	-7.47994	FALSE		SATB1 antisense RNA 1 [Source:HGNC Symbol;Acc:HGNC:50687]	lncRNA	37.1
SST	SCZ	ENSG00000228968		-1.73081	1.10408	1.05183	0.295156	0.973579	-4.87613	FALSE		novel transcript	lncRNA	36.82
SST	SCZ	ENSG00000228971	LINC02607	3.95749	0.0764576	0.17668	0.860081	0.996124	-6.13359	FALSE	100996635	long intergenic non-protein coding RNA 2607 [Source:HGNC Symbol;Acc:HGNC:54049]	lncRNA	38.05
SST	SCZ	ENSG00000228980	LINC01205	3.76573	0.530396	1.15887	0.248992	0.960065	-5.40475	FALSE	401082	long intergenic non-protein coding RNA 1205 [Source:HGNC Symbol;Acc:HGNC:49636]	lncRNA	37.86
SST	SCZ	ENSG00000228999		5.20687	0.0802791	0.277193	0.782146	0.996124	-6.48154	FALSE	124908056	long intergenic non-protein coding RNA 1830	lncRNA	36.72
SST	SCZ	ENSG00000229017	LINC01277	4.9505	0.385982	1.18385	0.238995	0.95907	-5.55922	FALSE		long intergenic non-protein coding RNA 1277 [Source:HGNC Symbol;Acc:HGNC:50334]	lncRNA	38.18
SST	SCZ	ENSG00000229018	PMS2P7	-2.34127	0.28866	0.247947	0.804632	0.996124	-5.224	FALSE		PMS1 homolog 2, mismatch repair system component pseudogene 7 [Source:HGNC Symbol;Acc:HGNC:33515]	unprocessed_pseudogene	43.91
SST	SCZ	ENSG00000229021		-1.02562	-0.35432	-0.345566	0.730321	0.995462	-5.30695	FALSE		novel transcript	lncRNA	44.03
SST	SCZ	ENSG00000229036	VDAC1P8	-2.52889	-0.289173	-0.235091	0.81457	0.996124	-5.23031	FALSE		voltage dependent anion channel 1 pseudogene 8 [Source:HGNC Symbol;Acc:HGNC:37483]	transcribed_processed_pseudogene	39.2
SST	SCZ	ENSG00000229043	ZFAND2A-DT	-3.02348	3.39429	2.9868	0.00346831	0.480436	-2.10363	FALSE		ZFAND2A divergent transcript [Source:HGNC Symbol;Acc:HGNC:41187]	lncRNA	51.66
SST	SCZ	ENSG00000229051	LINC01788	0.962391	0.794383	0.858776	0.392311	0.984725	-5.19854	FALSE	101927244	long intergenic non-protein coding RNA 1788 [Source:HGNC Symbol;Acc:HGNC:52577]	lncRNA	38.03
SST	SCZ	ENSG00000229052		-2.13296	0.421866	0.362108	0.717958	0.995336	-5.19727	FALSE		GAJ protein pseudogene	transcribed_processed_pseudogene	36.91
SST	SCZ	ENSG00000229066		3.45666	-0.709563	-1.55981	0.121646	0.928386	-4.93219	FALSE		novel transcript	lncRNA	39.31
SST	SCZ	ENSG00000229089	ANKRD20A8P	0.8515	-0.943461	-1.0569	0.292847	0.973579	-5.0372	FALSE		ankyrin repeat domain 20 family member A8, pseudogene [Source:HGNC Symbol;Acc:HGNC:23666]	transcribed_unprocessed_pseudogene	36.23
SST	SCZ	ENSG00000229102	PIK3CA-DT	1.34342	0.746763	0.947056	0.345663	0.979233	-5.12339	FALSE	101928739	PIK3CA divergent transcript [Source:HGNC Symbol;Acc:HGNC:52932]	lncRNA	39.86
SST	SCZ	ENSG00000229108	LINC02587	-3.21806	-1.51322	-1.3718	0.172887	0.93952	-4.57165	FALSE	101927524	long intergenic non-protein coding RNA 2587 [Source:HGNC Symbol;Acc:HGNC:50672]	lncRNA	33.76
SST	SCZ	ENSG00000229109	FRMD3-AS1	-0.353978	-0.734351	-0.812571	0.418199	0.988516	-5.13597	FALSE		FRMD3 antisense RNA 1 [Source:HGNC Symbol;Acc:HGNC:55790]	lncRNA	40.3
SST	SCZ	ENSG00000229110		-3.01069	0.762156	0.673549	0.501995	0.989914	-5.10428	FALSE		heterogeneous nuclear ribonucleoprotein A1-like 3 (HNRPA1L3) pseudogene	processed_pseudogene	44.96
SST	SCZ	ENSG00000229116		-3.38667	0.142945	0.136842	0.891403	0.996124	-5.25862	FALSE		novel transcript	lncRNA	41.8
SST	SCZ	ENSG00000229117	RPL41	0.326902	-2.14086	-2.06988	0.0407792	0.83852	-3.70415	FALSE	6171	ribosomal protein L41 [Source:HGNC Symbol;Acc:HGNC:10354]	protein_coding	46.23
SST	SCZ	ENSG00000229124	VIM-AS1	-2.90056	-1.04912	-0.999527	0.319708	0.975471	-4.91072	FALSE	100507347	VIM antisense RNA 1 [Source:HGNC Symbol;Acc:HGNC:44879]	lncRNA	43.71
SST	SCZ	ENSG00000229127	KANSL1L-AS1	-2.36205	2.03111	1.67459	0.0968225	0.909032	-4.2334	FALSE		KANSL1L antisense RNA 1 [Source:HGNC Symbol;Acc:HGNC:41139]	lncRNA	37.84
SST	SCZ	ENSG00000229131		-3.79365	-0.411413	-0.388901	0.698092	0.994661	-5.21215	FALSE		novel transcript	lncRNA	36.57
SST	SCZ	ENSG00000229132	EIF4A1P10	-3.29472	-0.802843	-0.750835	0.454337	0.988702	-5.0462	FALSE		eukaryotic translation initiation factor 4A1 pseudogene 10 [Source:HGNC Symbol;Acc:HGNC:37930]	processed_pseudogene	48.93
SST	SCZ	ENSG00000229140	CCDC26	6.59178	-0.167589	-0.845767	0.40055	0.988142	-7.03051	FALSE	137196	CCDC26 long non-coding RNA [Source:HGNC Symbol;Acc:HGNC:28416]	lncRNA	38.39
SST	SCZ	ENSG00000229140	CCDC26	6.59178	-0.167589	-0.845767	0.40055	0.988142	-7.03051	FALSE	728724	CCDC26 long non-coding RNA [Source:HGNC Symbol;Acc:HGNC:28416]	lncRNA	38.39
SST	SCZ	ENSG00000229140	CCDC26	6.59178	-0.167589	-0.845767	0.40055	0.988142	-7.03051	FALSE	106144608	CCDC26 long non-coding RNA [Source:HGNC Symbol;Acc:HGNC:28416]	lncRNA	38.39
SST	SCZ	ENSG00000229146	SNX18P4	-3.32854	0.566005	0.497328	0.619939	0.993029	-5.17114	FALSE		sorting nexin 18 pseudogene 4 [Source:HGNC Symbol;Acc:HGNC:39612]	processed_pseudogene	49.16
SST	SCZ	ENSG00000229147	SMPD4P2	-3.17268	-1.70167	-1.65287	0.101177	0.913191	-4.26462	FALSE		sphingomyelin phosphodiesterase 4 pseudogene 2 [Source:HGNC Symbol;Acc:HGNC:39674]	unprocessed_pseudogene	52.84
SST	SCZ	ENSG00000229151		5.14995	-0.515886	-1.86696	0.06454	0.870049	-4.69616	FALSE		novel transcript	lncRNA	39.3
SST	SCZ	ENSG00000229153	EPHA1-AS1	2.33883	0.398621	0.631284	0.52915	0.990733	-5.57723	FALSE	285965	EPHA1 antisense RNA 1 [Source:HGNC Symbol;Acc:HGNC:27799]	lncRNA	41.97
SST	SCZ	ENSG00000229154	KCNQ5-AS1	-2.88725	-1.90658	-1.58407	0.116016	0.928386	-4.33904	FALSE	100873997	KCNQ5 antisense RNA 1 [Source:HGNC Symbol;Acc:HGNC:40323]	lncRNA	38.95
SST	SCZ	ENSG00000229175	LINC00382	-0.047605	-0.449702	-0.403754	0.687169	0.994661	-5.28521	FALSE	101927195	long intergenic non-protein coding RNA 382 [Source:HGNC Symbol;Acc:HGNC:42709]	lncRNA	38.95
SST	SCZ	ENSG00000229180	RABGEF1P1	5.36889	0.279868	1.16578	0.246195	0.960065	-5.82126	FALSE		RABGEF1 pseudogene 1 [Source:HGNC Symbol;Acc:HGNC:55751]	transcribed_unprocessed_pseudogene	45.22
SST	SCZ	ENSG00000229192		-1.19578	-2.5609	-2.74426	0.00707219	0.589964	-2.48332	FALSE		novel transcript	lncRNA	39.95
SST	SCZ	ENSG00000229195		-0.583678	0.437398	0.419014	0.676013	0.994375	-5.28446	FALSE		novel transcript	lncRNA	36.71
SST	SCZ	ENSG00000229201	LINC02787	-1.62283	0.310174	0.300313	0.764499	0.996124	-5.26629	FALSE		long intergenic non-protein coding RNA 2787 [Source:HGNC Symbol;Acc:HGNC:54308]	lncRNA	36.42
SST	SCZ	ENSG00000229205	LINC00200	-1.4918	0.260006	0.25014	0.80294	0.996124	-5.30021	FALSE		long intergenic non-protein coding RNA 200 [Source:HGNC Symbol;Acc:HGNC:30974]	lncRNA	49.38
SST	SCZ	ENSG00000229206		-3.84659	-0.117786	-0.105475	0.916189	0.997123	-5.26437	FALSE		novel transcript	lncRNA	46.36
SST	SCZ	ENSG00000229209		0.462696	-0.0099743	-0.0111629	0.991113	0.999672	-5.48083	FALSE		novel transcript	lncRNA	38.37
SST	SCZ	ENSG00000229212		-2.04782	2.36267	1.98287	0.0498467	0.851437	-3.83334	FALSE		golgin subfamily A pseudogene	transcribed_unprocessed_pseudogene	60.36
SST	SCZ	ENSG00000229222	KRT18P4	-2.25268	3.10139	2.65641	0.00905858	0.629233	-2.73075	FALSE		keratin 18 pseudogene 4 [Source:HGNC Symbol;Acc:HGNC:16604]	processed_pseudogene	55.75
SST	SCZ	ENSG00000229224		-2.43727	-0.0672463	-0.0613083	0.951224	0.99827	-5.25893	FALSE		novel transcript	lncRNA	42.27
SST	SCZ	ENSG00000229229		-2.22081	-1.07813	-1.00233	0.31836	0.975102	-4.91816	FALSE		novel transcript	lncRNA	41.92
SST	SCZ	ENSG00000229236	TTTY10	1.66648	0.200171	0.295361	0.768268	0.996124	-5.47705	FALSE	246119	testis-specific transcript, Y-linked 10 [Source:HGNC Symbol;Acc:HGNC:18491]	lncRNA	38.47
SST	SCZ	ENSG00000229238	PPP1R12BP1	-1.70251	-0.264422	-0.280616	0.779526	0.996124	-5.23872	FALSE		protein phosphatase 1 regulatory subunit 12B pseudogene 1 [Source:HGNC Symbol;Acc:HGNC:18498]	unprocessed_pseudogene	38.74
SST	SCZ	ENSG00000229239	EEF1A1P48	-3.56359	0.118791	0.111939	0.911073	0.997123	-5.261	FALSE		eukaryotic translation elongation factor 1 alpha 1 pseudogene 48 [Source:HGNC Symbol;Acc:HGNC:56205]	unprocessed_pseudogene	46.76
SST	SCZ	ENSG00000229240	LINC00710	-1.5238	1.65509	1.3569	0.177558	0.942682	-4.57764	FALSE		long intergenic non-protein coding RNA 710 [Source:HGNC Symbol;Acc:HGNC:27386]	lncRNA	42.41
SST	SCZ	ENSG00000229246	LINC00377	-0.919129	-0.962129	-0.767407	0.444465	0.988516	-5.0669	FALSE		long intergenic non-protein coding RNA 377 [Source:HGNC Symbol;Acc:HGNC:42703]	lncRNA	35.09
SST	SCZ	ENSG00000229258	LPGAT1-AS1	-1.68711	0.385608	0.361738	0.718234	0.995336	-5.27061	FALSE	102723727	LPGAT1 antisense RNA 1 [Source:HGNC Symbol;Acc:HGNC:41221]	lncRNA	42.15
SST	SCZ	ENSG00000229262		-3.88187	-1.09625	-1.11126	0.268854	0.969084	-4.81181	FALSE		novel transcript	lncRNA	40.41
SST	SCZ	ENSG00000229267	SNHG31	1.971	-1.18999	-1.87735	0.0630885	0.869376	-4.20225	FALSE		small nucleolar RNA host gene 31 [Source:HGNC Symbol;Acc:HGNC:54196]	lncRNA	38.52
SST	SCZ	ENSG00000229269		0.559608	-0.811083	-0.859134	0.392114	0.984725	-5.12257	FALSE		novel transcript	lncRNA	39.56
SST	SCZ	ENSG00000229271		-3.85147	1.3746	1.43601	0.153806	0.935332	-4.50662	FALSE		novel transcript	lncRNA	39.97
SST	SCZ	ENSG00000229272	LINC03036	5.29961	0.104266	0.317568	0.751408	0.996124	-6.36955	FALSE		long intergenic non-protein coding RNA 3036 [Source:HGNC Symbol;Acc:HGNC:56220]	lncRNA	45.73
SST	SCZ	ENSG00000229274	LINC02829	-3.15674	0.283244	0.257187	0.797509	0.996124	-5.22986	FALSE	105375009	long intergenic non-protein coding RNA 2829 [Source:HGNC Symbol;Acc:HGNC:54362]	lncRNA	47.68
SST	SCZ	ENSG00000229291	LINC02768	-1.74039	0.393732	0.323447	0.746964	0.996005	-5.23119	FALSE		long intergenic non-protein coding RNA 2768 [Source:HGNC Symbol;Acc:HGNC:54288]	lncRNA	42.49
SST	SCZ	ENSG00000229306		-1.78362	1.11266	1.1294	0.261159	0.965856	-4.82931	FALSE		novel transcript	lncRNA	38.78
SST	SCZ	ENSG00000229308		-3.05972	1.04993	1.06047	0.291227	0.973579	-4.8527	FALSE		novel transcript	lncRNA	35.36
SST	SCZ	ENSG00000229309		-1.54818	-0.184859	-0.162124	0.871502	0.996124	-5.26652	FALSE		novel transcript	lncRNA	33.98
SST	SCZ	ENSG00000229313		-2.93442	-0.290731	-0.271595	0.786436	0.996124	-5.24504	FALSE		novel transcript	lncRNA	40.93
SST	SCZ	ENSG00000229315	MCHR2-AS1	2.00278	0.0703278	0.0899188	0.928513	0.99732	-5.63229	FALSE	728012	MCHR2 antisense RNA 1 [Source:HGNC Symbol;Acc:HGNC:48980]	lncRNA	36.89
SST	SCZ	ENSG00000229320	KRT8P12	-3.27409	-0.0339212	-0.0299713	0.976144	0.999582	-5.26592	FALSE		keratin 8 pseudogene 12 [Source:HGNC Symbol;Acc:HGNC:28057]	transcribed_processed_pseudogene	50.42
SST	SCZ	ENSG00000229321		6.62751	-0.137104	-0.780431	0.436794	0.988516	-6.65695	FALSE		novel transcript	lncRNA	39.81
SST	SCZ	ENSG00000229334	TMEM44-AS2	-2.88871	-1.47261	-1.27034	0.206614	0.947541	-4.66476	FALSE		TMEM44 antisense RNA 2 [Source:HGNC Symbol;Acc:HGNC:41082]	lncRNA	47.84
SST	SCZ	ENSG00000229337		0.970809	0.132548	0.143069	0.886494	0.996124	-5.42421	FALSE		novel transcript	lncRNA	39.25
SST	SCZ	ENSG00000229356	LRRC3-DT	-3.25862	-1.09654	-0.959777	0.339249	0.978599	-4.92325	FALSE	100861510	LRRC3 divergent transcript [Source:HGNC Symbol;Acc:HGNC:43636]	lncRNA	43.64
SST	SCZ	ENSG00000229358	DPY19L1P1	6.24532	-0.0621423	-0.351982	0.725518	0.995336	-6.72485	FALSE		DPY19L1 pseudogene 1 [Source:HGNC Symbol;Acc:HGNC:22395]	unprocessed_pseudogene	38.96
SST	SCZ	ENSG00000229359	PIN1P1	-3.32618	1.9153	1.63057	0.105809	0.922307	-4.28908	FALSE	5301	peptidylprolyl cis/trans isomerase, NIMA-interacting 1 pseudogene 1 [Source:HGNC Symbol;Acc:HGNC:8989]	transcribed_processed_pseudogene	60.94
SST	SCZ	ENSG00000229370		1.31171	-0.423901	-0.600391	0.549466	0.990733	-5.47367	FALSE		novel transcript	lncRNA	35.65
SST	SCZ	ENSG00000229373	LINC00452	-0.854202	-0.714158	-0.792589	0.429704	0.988516	-5.15341	FALSE	643365	long intergenic non-protein coding RNA 452 [Source:HGNC Symbol;Acc:HGNC:42800]	lncRNA	45.6
SST	SCZ	ENSG00000229385	CTNNA2-AS1	-3.87536	0.358905	0.329406	0.742468	0.996005	-5.22889	FALSE		CTNNA2 antisense RNA 1 [Source:HGNC Symbol;Acc:HGNC:40165]	lncRNA	38.58
SST	SCZ	ENSG00000229388	TAF12-DT	-3.69793	0.353262	0.335712	0.73772	0.995881	-5.22282	FALSE	105378616	TAF12 divergent transcript [Source:HGNC Symbol;Acc:HGNC:52502]	lncRNA	47.96
SST	SCZ	ENSG00000229389		-2.36899	-0.0306798	-0.027618	0.978016	0.999582	-5.26362	FALSE		tight junction protein 1 (zona occludens 1) (TJP1) pseudogene	transcribed_unprocessed_pseudogene	46.02
SST	SCZ	ENSG00000229395		-2.89335	-0.16058	-0.139416	0.889373	0.996124	-5.24943	FALSE		novel transcript	lncRNA	34.36
SST	SCZ	ENSG00000229401	MIR5689HG	-2.54263	2.12757	1.89661	0.0604732	0.86546	-3.95258	FALSE	106660610	MIR5689 host gene [Source:HGNC Symbol;Acc:HGNC:52007]	lncRNA	42.75
SST	SCZ	ENSG00000229404	LINC00858	-0.468819	-0.862169	-0.938304	0.350121	0.979233	-5.01226	FALSE	170425	long intergenic non-protein coding RNA 858 [Source:HGNC Symbol;Acc:HGNC:27276]	lncRNA	40.69
SST	SCZ	ENSG00000229413		-1.58593	-1.08095	-0.885989	0.377534	0.9816	-4.96072	FALSE		novel pseudogene	processed_pseudogene	65.45
SST	SCZ	ENSG00000229418		-2.66391	-0.669764	-0.658108	0.511828	0.989914	-5.11655	FALSE		novel transcript, antisense to DNTT	lncRNA	42.82
SST	SCZ	ENSG00000229419	RALGAPA1P1	-0.0646908	-0.126601	-0.131856	0.895336	0.996124	-5.27323	FALSE		RALGAPA1 pseudogene 1 [Source:HGNC Symbol;Acc:HGNC:23203]	processed_pseudogene	40.13
SST	SCZ	ENSG00000229422		-0.474013	0.684184	0.551884	0.582135	0.991846	-5.14684	FALSE		novel transcript	lncRNA	66.84
SST	SCZ	ENSG00000229424		-1.95678	-2.43615	-1.98425	0.0496899	0.851437	-3.83113	FALSE		novel transcript	lncRNA	41.82
SST	SCZ	ENSG00000229425		4.83813	-0.529427	-1.4693	0.144574	0.932004	-5.23888	FALSE	101927745	novel transcript	lncRNA	37.61
SST	SCZ	ENSG00000229425		4.83813	-0.529427	-1.4693	0.144574	0.932004	-5.23888	FALSE	105369302	novel transcript	lncRNA	37.61
SST	SCZ	ENSG00000229437	LINC00366	-0.116606	0.0900581	0.119325	0.905233	0.996749	-5.56967	FALSE		long intergenic non-protein coding RNA 366 [Source:HGNC Symbol;Acc:HGNC:42688]	lncRNA	36.36
SST	SCZ	ENSG00000229442	THEMIS3P	-1.73165	1.01262	0.880159	0.38067	0.9816	-4.98597	FALSE		thymocyte selection associated family member 3, pseudogene [Source:HGNC Symbol;Acc:HGNC:49196]	unitary_pseudogene	44.61
SST	SCZ	ENSG00000229443	LINC00433	-1.14888	0.627532	0.553313	0.581159	0.991817	-5.16237	FALSE		long intergenic non-protein coding RNA 433 [Source:HGNC Symbol;Acc:HGNC:42768]	lncRNA	35.61
SST	SCZ	ENSG00000229453	SPINK8	0.632219	-1.75434	-1.74451	0.0838318	0.892104	-4.17441	FALSE	646424	serine peptidase inhibitor Kazal type 8 (putative) [Source:HGNC Symbol;Acc:HGNC:33160]	protein_coding	40.63
SST	SCZ	ENSG00000229457	LINC01789	2.34978	-0.569526	-0.858739	0.392331	0.984725	-5.37804	FALSE		long intergenic non-protein coding RNA 1789 [Source:HGNC Symbol;Acc:HGNC:52578]	lncRNA	39.05
SST	SCZ	ENSG00000229459		-1.28534	-2.07041	-2.265	0.0254492	0.770494	-3.38668	FALSE		novel transcript	lncRNA	39.33
SST	SCZ	ENSG00000229466	LINC02627	-2.8013	-1.40498	-1.43264	0.154765	0.935518	-4.52051	FALSE		long intergenic non-protein coding RNA 2627 [Source:HGNC Symbol;Acc:HGNC:54106]	lncRNA	40.09
SST	SCZ	ENSG00000229474	PATL2	0.223281	1.91037	2.07937	0.0398811	0.835282	-3.69825	FALSE	197135	PAT1 homolog 2 [Source:HGNC Symbol;Acc:HGNC:33630]	protein_coding	42.91
SST	SCZ	ENSG00000229491		2.17984	-0.0350262	-0.0532135	0.957657	0.998549	-5.75689	FALSE		novel transcript	lncRNA	39.17
SST	SCZ	ENSG00000229520	LINC00404	-3.53227	1.39574	1.20948	0.229043	0.95581	-4.72454	FALSE		long intergenic non-protein coding RNA 404 [Source:HGNC Symbol;Acc:HGNC:42734]	lncRNA	57.47
SST	SCZ	ENSG00000229528		-3.72477	0.939637	0.943006	0.347721	0.979233	-4.93863	FALSE		novel transcript	lncRNA	45.74
SST	SCZ	ENSG00000229536	LINC02572	1.41215	-0.832076	-1.31469	0.191316	0.947541	-4.90395	FALSE	105373615	long intergenic non-protein coding RNA 2572 [Source:HGNC Symbol;Acc:HGNC:53634]	lncRNA	42.79
SST	SCZ	ENSG00000229537	LINC01739	0.12195	-0.282735	-0.293285	0.76985	0.996124	-5.35886	FALSE	105378769	long intergenic non-protein coding RNA 1739 [Source:HGNC Symbol;Acc:HGNC:52527]	lncRNA	41.83
SST	SCZ	ENSG00000229563	LINC01204	2.34539	-0.21017	-0.387574	0.699072	0.994661	-5.78138	FALSE	101927528	long intergenic non-protein coding RNA 1204 [Source:HGNC Symbol;Acc:HGNC:49635]	lncRNA	37.99
SST	SCZ	ENSG00000229565	LINC02264	-1.72119	-1.6077	-1.44091	0.152419	0.935332	-4.52283	FALSE		long intergenic non-protein coding RNA 2264 [Source:HGNC Symbol;Acc:HGNC:53176]	lncRNA	36.49
SST	SCZ	ENSG00000229569		-3.26246	-1.18242	-1.01621	0.311734	0.974414	-4.87356	FALSE		novel transcript	lncRNA	52.83
SST	SCZ	ENSG00000229578	LINC00358	-2.1504	1.83979	1.7001	0.0919064	0.903802	-4.2081	FALSE	100874143	long intergenic non-protein coding RNA 358 [Source:HGNC Symbol;Acc:HGNC:42678]	lncRNA	33.68
SST	SCZ	ENSG00000229588		5.08745	0.191135	0.58101	0.562409	0.991493	-6.14564	FALSE	112268276	novel transcript	lncRNA	40.34
SST	SCZ	ENSG00000229589	ACVR2B-AS1	-2.35175	-0.675691	-0.542287	0.588705	0.991879	-5.13511	FALSE	100128640	ACVR2B antisense RNA 1 [Source:HGNC Symbol;Acc:HGNC:44161]	lncRNA	56.48
SST	SCZ	ENSG00000229603		-0.9105	-0.912542	-0.867354	0.387615	0.983685	-5.00775	FALSE		novel transcript	lncRNA	37.47
SST	SCZ	ENSG00000229607		-1.17756	-1.96497	-1.82525	0.0706462	0.870648	-4.05458	FALSE		novel transcript	lncRNA	47.06
SST	SCZ	ENSG00000229613	LINC01501	2.33127	-1.44062	-2.48099	0.0145982	0.6972	-3.12417	FALSE	340515	long intergenic non-protein coding RNA 1501 [Source:HGNC Symbol;Acc:HGNC:27988]	lncRNA	39.08
SST	SCZ	ENSG00000229618		6.98987	-0.494211	-2.16012	0.0341638	0.825071	-4.94585	FALSE		novel transcript	lncRNA	35.74
SST	SCZ	ENSG00000229619	MBNL1-AS1	-3.58048	-0.853149	-0.827202	0.409893	0.988142	-5.01207	FALSE	401093	MBNL1 antisense RNA 1 [Source:HGNC Symbol;Acc:HGNC:44584]	lncRNA	37.38
SST	SCZ	ENSG00000229642		3.52492	0.562181	1.17643	0.241934	0.960065	-5.32778	FALSE		novel transcript	lncRNA	38.2
SST	SCZ	ENSG00000229647	MYOSLID	-2.26727	1.68015	1.4874	0.139737	0.932004	-4.45207	FALSE	105373853	myocardin-induced smooth muscle lncRNA, inducer of differentiation [Source:HGNC Symbol;Acc:HGNC:51821]	lncRNA	40.72
SST	SCZ	ENSG00000229656	ITGB1-DT	1.48904	-0.445454	-0.622394	0.534956	0.990733	-5.51475	FALSE		ITGB1 divergent transcript [Source:HGNC Symbol;Acc:HGNC:53718]	lncRNA	42.03
SST	SCZ	ENSG00000229657		-0.584674	2.01687	1.65074	0.101612	0.913191	-4.26836	FALSE		ribosomal protein L13a (RPL13A) pseudogene	processed_pseudogene	56.23
SST	SCZ	ENSG00000229659	RPL26P6	-3.49392	0.474987	0.429438	0.668435	0.993539	-5.19834	FALSE		ribosomal protein L26 pseudogene 6 [Source:HGNC Symbol;Acc:HGNC:34023]	processed_pseudogene	42.01
SST	SCZ	ENSG00000229671	LINC01150	-3.5589	-0.173605	-0.170876	0.864632	0.996124	-5.25618	FALSE		long intergenic non-protein coding RNA 1150 [Source:HGNC Symbol;Acc:HGNC:49469]	lncRNA	46.15
SST	SCZ	ENSG00000229672		-1.82503	-0.748372	-0.655043	0.513792	0.989914	-5.10982	FALSE		novel transcript	lncRNA	45.49
SST	SCZ	ENSG00000229676	ZNF492	-1.06661	0.117547	0.103024	0.918129	0.997123	-5.30016	FALSE	57615	zinc finger protein 492 [Source:HGNC Symbol;Acc:HGNC:23707]	protein_coding	39.02
SST	SCZ	ENSG00000229689		-0.0890239	0.179613	0.165555	0.868808	0.996124	-5.30247	FALSE		Ankyrin repeat domain-containing protein pseudogene	transcribed_unprocessed_pseudogene	64.07
SST	SCZ	ENSG00000229692	SOS1-IT1	-3.57244	-0.0275298	-0.024123	0.980798	0.999582	-5.27726	FALSE		SOS1 intronic transcript 1 [Source:HGNC Symbol;Acc:HGNC:41385]	lncRNA	38.13
SST	SCZ	ENSG00000229699		-1.25815	-0.311613	-0.311674	0.755872	0.996124	-5.29785	FALSE	101928009	novel transcript	lncRNA	39.09
SST	SCZ	ENSG00000229717		-2.25823	-1.19818	-1.1734	0.243139	0.960065	-4.78182	FALSE		novel transcript	lncRNA	41.01
SST	SCZ	ENSG00000229727		3.14603	-0.646802	-0.998367	0.320268	0.976069	-5.27442	FALSE	100506274	novel transcript	lncRNA	40.68
SST	SCZ	ENSG00000229739	PDC-AS1	6.14333	0.447177	2.02537	0.0452234	0.844429	-4.69974	FALSE	102724919	PDC antisense RNA 1 [Source:HGNC Symbol;Acc:HGNC:40432]	lncRNA	36.2
SST	SCZ	ENSG00000229743	LINC01159	-0.161207	-0.30047	-0.237152	0.812975	0.996124	-5.23655	FALSE	102682016	long intergenic non-protein coding RNA 1159 [Source:HGNC Symbol;Acc:HGNC:49514]	lncRNA	51.75
SST	SCZ	ENSG00000229766	TMX4-AS1	-1.71608	0.509821	0.466713	0.641618	0.993029	-5.20041	FALSE		TMX4 antisense RNA 1 [Source:HGNC Symbol;Acc:HGNC:55788]	lncRNA	37.57
SST	SCZ	ENSG00000229770		-3.62602	0.668734	0.629701	0.530181	0.990733	-5.11759	FALSE		novel transcript	lncRNA	44.96
SST	SCZ	ENSG00000229774		-2.55418	-0.157444	-0.156125	0.876218	0.996124	-5.28661	FALSE		novel transcript	lncRNA	48.94
SST	SCZ	ENSG00000229775	LINC02624	0.794681	-0.391886	-0.39516	0.693481	0.994661	-5.34882	FALSE		long intergenic non-protein coding RNA 2624 [Source:HGNC Symbol;Acc:HGNC:54103]	lncRNA	36.11
SST	SCZ	ENSG00000229797		-0.0481046	2.09057	2.03299	0.0444342	0.844429	-3.75957	FALSE		novel transcript	lncRNA	45.6
SST	SCZ	ENSG00000229800	ATP8A2P2	-2.93705	-0.620286	-0.585423	0.559449	0.991493	-5.13565	FALSE		ATPase phospholipid transporting 8A2 pseudogene 2 [Source:HGNC Symbol;Acc:HGNC:39663]	processed_pseudogene	39.73
SST	SCZ	ENSG00000229807	XIST	3.18981	0.450732	3.7014	0.000335159	0.207464	-0.964094	FALSE	7503	X inactive specific transcript [Source:HGNC Symbol;Acc:HGNC:12810]	lncRNA	39.78
SST	SCZ	ENSG00000229809	ZNF688	-0.924378	-1.48001	-1.18561	0.238302	0.958572	-4.73919	FALSE	146542	zinc finger protein 688 [Source:HGNC Symbol;Acc:HGNC:30489]	protein_coding	57.3
SST	SCZ	ENSG00000229816	DDX50P1	-3.57156	0.640597	0.591905	0.555115	0.991493	-5.13508	FALSE		DEAD-box helicase 50 pseudogene 1 [Source:HGNC Symbol;Acc:HGNC:18974]	processed_pseudogene	42.67
SST	SCZ	ENSG00000229828	PDE4DIPP1	-3.17154	-0.820746	-0.730526	0.466604	0.988702	-5.06433	FALSE		PDE4DIP pseudogene 1 [Source:HGNC Symbol;Acc:HGNC:50867]	unprocessed_pseudogene	44.12
SST	SCZ	ENSG00000229833	PET100	-1.55685	-0.857903	-0.739004	0.46146	0.988702	-5.06087	FALSE	100131801	PET100 cytochrome c oxidase chaperone [Source:HGNC Symbol;Acc:HGNC:40038]	protein_coding	56.06
SST	SCZ	ENSG00000229847	EMX2OS	2.95799	0.481627	0.665184	0.507309	0.989914	-5.46357	FALSE	196047	EMX2 opposite strand/antisense RNA [Source:HGNC Symbol;Acc:HGNC:18511]	lncRNA	47.72
SST	SCZ	ENSG00000229848		-3.75755	-0.270425	-0.241206	0.809839	0.996124	-5.25067	FALSE		novel transcript, antisense to ACTG1	lncRNA	60.82
SST	SCZ	ENSG00000229849	PYHIN5P	-3.69978	-0.430801	-0.386633	0.699767	0.994661	-5.21401	FALSE		pyrin and HIN domain family member 5, pseudogene [Source:HGNC Symbol;Acc:HGNC:51820]	unprocessed_pseudogene	35.92
SST	SCZ	ENSG00000229852	KHDC1-AS1	0.607873	-1.37978	-1.28699	0.200768	0.947541	-4.68937	FALSE	122539212	KHDC1 antisense RNA 1 [Source:HGNC Symbol;Acc:HGNC:55468]	lncRNA	45.59
SST	SCZ	ENSG00000229855		2.87927	0.00357952	0.00611355	0.995133	0.999672	-5.85298	FALSE		novel transcript	lncRNA	34.76
SST	SCZ	ENSG00000229862	EEF1A1-AS1	-1.20734	-0.358749	-0.360977	0.718801	0.995336	-5.27092	FALSE		EEF1A1 antisense RNA 1 [Source:HGNC Symbol;Acc:HGNC:40206]	lncRNA	44.28
SST	SCZ	ENSG00000229867	STEAP3-AS1	-3.02352	1.93355	1.75826	0.0814539	0.891195	-4.13499	FALSE	100874111	STEAP3 antisense RNA 1 [Source:HGNC Symbol;Acc:HGNC:41053]	lncRNA	48.87
SST	SCZ	ENSG00000229869	LARP4B-DT	-2.9695	-1.23397	-1.11033	0.26925	0.969084	-4.80546	FALSE	101927762	LARP4B divergent transcript [Source:HGNC Symbol;Acc:HGNC:55786]	lncRNA	45.9
SST	SCZ	ENSG00000229873	OGFR-AS1	-3.87827	-1.86279	-1.80341	0.0740302	0.874473	-4.07692	FALSE		OGFR antisense RNA 1 [Source:HGNC Symbol;Acc:HGNC:40724]	lncRNA	60.9
SST	SCZ	ENSG00000229876	CASC20	0.72451	-0.259806	-0.304323	0.76145	0.996124	-5.5432	FALSE	101929244	cancer susceptibility 20 [Source:HGNC Symbol;Acc:HGNC:49477]	lncRNA	38.35
SST	SCZ	ENSG00000229886		-3.06014	2.52242	2.31988	0.0221719	0.76025	-3.32042	FALSE		novel pseudogene similar to part of CGRP receptor component (CRCP)	processed_pseudogene	42.34
SST	SCZ	ENSG00000229887	HNRNPA1P6	-2.27632	0.485742	0.407517	0.684411	0.994661	-5.18132	FALSE		heterogeneous nuclear ribonucleoprotein A1 pseudogene 6 [Source:HGNC Symbol;Acc:HGNC:5032]	transcribed_unprocessed_pseudogene	48.08
SST	SCZ	ENSG00000229891	LINC01315	-1.69965	0.937261	0.771154	0.44225	0.988516	-5.02541	FALSE	102723775	long intergenic non-protein coding RNA 1315 [Source:HGNC Symbol;Acc:HGNC:50513]	lncRNA	55.87
SST	SCZ	ENSG00000229893	TAX1BP1-AS1	-2.98907	-0.974227	-0.88001	0.380751	0.9816	-4.97641	FALSE		TAX1BP1 antisense RNA 1 [Source:HGNC Symbol;Acc:HGNC:40576]	lncRNA	40.63
SST	SCZ	ENSG00000229921	KIF25-AS1	-3.66862	-0.415111	-0.384356	0.701449	0.994661	-5.21979	FALSE	100505879	KIF25 antisense RNA 1 [Source:HGNC Symbol;Acc:HGNC:20953]	lncRNA	54.23
SST	SCZ	ENSG00000229922	LINC02865	-1.05226	0.701455	0.650137	0.516944	0.990237	-5.15351	FALSE		long intergenic non-protein coding RNA 2865 [Source:HGNC Symbol;Acc:HGNC:54516]	lncRNA	40.75
SST	SCZ	ENSG00000229930		-2.14832	1.04784	0.884953	0.37809	0.9816	-4.9669	FALSE		F-box only protein 25 (FBXO25) pseudogene	unprocessed_pseudogene	38.66
SST	SCZ	ENSG00000229931	ATXN1-AS1	-3.62798	0.0866907	0.0786535	0.937449	0.997913	-5.26563	FALSE		ATXN1 antisense RNA 1 [Source:HGNC Symbol;Acc:HGNC:40515]	lncRNA	50.85
SST	SCZ	ENSG00000229951	FOSL2-AS1	-3.29964	0.416474	0.357109	0.721687	0.995336	-5.20818	FALSE	403150	FOSL2 antisense RNA 1 [Source:HGNC Symbol;Acc:HGNC:55784]	lncRNA	54.4
SST	SCZ	ENSG00000229953		-3.63308	1.13237	1.15458	0.250734	0.960711	-4.77372	FALSE		novel transcript	lncRNA	56.05
SST	SCZ	ENSG00000229956	ZRANB2-DT	5.9846	0.0231404	0.110123	0.91251	0.997123	-6.69041	FALSE		ZRANB2 divergent transcript [Source:HGNC Symbol;Acc:HGNC:43595]	lncRNA	36.62
SST	SCZ	ENSG00000229960		-1.77691	-0.0841047	-0.0724985	0.942335	0.997913	-5.26432	FALSE		novel transcript	lncRNA	46.74
SST	SCZ	ENSG00000229961		-2.8241	-0.792111	-0.694538	0.488793	0.989914	-5.08608	FALSE		novel SLAM family member pseudogene	transcribed_unprocessed_pseudogene	49.76
SST	SCZ	ENSG00000229964		-2.9098	-2.26491	-2.03859	0.0438612	0.844429	-3.75286	FALSE		novel transcript	lncRNA	47.58
SST	SCZ	ENSG00000229970		0.82469	-0.490392	-0.688171	0.492777	0.989914	-5.39621	FALSE		novel transcript, antisense to ICA1	lncRNA	39.39
SST	SCZ	ENSG00000229975	LIPT1P1	-3.48839	1.13919	1.01064	0.314384	0.974414	-4.88501	FALSE		lipoyltransferase 1 pseudogene 1 [Source:HGNC Symbol;Acc:HGNC:39278]	processed_pseudogene	36.68
SST	SCZ	ENSG00000229976		1.72461	1.01622	1.34481	0.181421	0.94359	-4.80607	FALSE		novel transcript	lncRNA	38.75
SST	SCZ	ENSG00000229980	TOB1-AS1	1.44215	-1.0243	-1.1955	0.234435	0.957784	-4.92581	FALSE	400604	TOB1 antisense RNA 1 [Source:HGNC Symbol;Acc:HGNC:44340]	lncRNA	46.45
SST	SCZ	ENSG00000229981	LINC01435	5.34779	-0.320647	-1.19916	0.233012	0.95702	-5.95547	FALSE	103695365	long intergenic non-protein coding RNA 1435 [Source:HGNC Symbol;Acc:HGNC:50753]	lncRNA	36.84
SST	SCZ	ENSG00000229983		-2.01256	-1.89714	-1.84018	0.0684071	0.870648	-4.03278	FALSE		novel transcript	lncRNA	44.28
SST	SCZ	ENSG00000229989	MIR181A1HG	6.68983	0.01811	0.107492	0.914592	0.997123	-6.97859	FALSE		MIR181A1 host gene [Source:HGNC Symbol;Acc:HGNC:48659]	lncRNA	35.36
SST	SCZ	ENSG00000229992	HMGB3P9	-2.00075	-2.28044	-1.88982	0.0613843	0.86546	-3.96086	FALSE		high mobility group box 3 pseudogene 9 [Source:HGNC Symbol;Acc:HGNC:39301]	processed_pseudogene	44.08
SST	SCZ	ENSG00000229994	RPL5P4	-3.33289	0.477106	0.42184	0.673955	0.993539	-5.19868	FALSE		ribosomal protein L5 pseudogene 4 [Source:HGNC Symbol;Acc:HGNC:36095]	processed_pseudogene	42.78
SST	SCZ	ENSG00000230006	ANKRD36BP2	5.1407	-0.0525945	-0.180813	0.856843	0.996124	-6.34758	FALSE		ankyrin repeat domain 36B pseudogene 2 [Source:HGNC Symbol;Acc:HGNC:33607]	transcribed_unprocessed_pseudogene	34.48
SST	SCZ	ENSG00000230010		2.11238	-0.684637	-0.872925	0.384584	0.983046	-5.22174	FALSE		novel transcript	lncRNA	38.69
SST	SCZ	ENSG00000230013	CT70	-1.99598	1.82559	1.6701	0.0977099	0.909032	-4.25122	FALSE		cancer/testis associated transcript 70 [Source:HGNC Symbol;Acc:HGNC:37195]	lncRNA	43.15
SST	SCZ	ENSG00000230014	LINC00709	-3.41862	-0.667004	-0.670709	0.503796	0.989914	-5.10144	FALSE		long intergenic non-protein coding RNA 709 [Source:HGNC Symbol;Acc:HGNC:44700]	lncRNA	37.51
SST	SCZ	ENSG00000230021		3.14223	-0.293471	-0.519711	0.604297	0.993029	-5.62049	FALSE	101928626	septin 14 (SEPT14) pseudogene	transcribed_processed_pseudogene	43.1
SST	SCZ	ENSG00000230021		3.14223	-0.293471	-0.519711	0.604297	0.993029	-5.62049	FALSE	124901156	septin 14 (SEPT14) pseudogene	transcribed_processed_pseudogene	43.1
SST	SCZ	ENSG00000230023	LINC02800	-3.42675	1.72662	1.66215	0.0992984	0.913191	-4.25203	FALSE	284632	long intergenic non-protein coding RNA 2800 [Source:HGNC Symbol;Acc:HGNC:27642]	lncRNA	50.44
SST	SCZ	ENSG00000230027		-2.20456	1.30678	1.25198	0.213203	0.948558	-4.69848	FALSE		novel transcript	lncRNA	38.09
SST	SCZ	ENSG00000230040	LINC00364	-0.886915	-0.356125	-0.345014	0.730735	0.995462	-5.29734	FALSE	100874145	long intergenic non-protein coding RNA 364 [Source:HGNC Symbol;Acc:HGNC:42686]	lncRNA	35.52
SST	SCZ	ENSG00000230042	AK3P3	-2.90154	1.74788	1.44422	0.151487	0.935332	-4.49448	FALSE		adenylate kinase 3 pseudogene 3 [Source:HGNC Symbol;Acc:HGNC:39062]	processed_pseudogene	46.54
SST	SCZ	ENSG00000230051		0.57806	-0.229267	-0.291729	0.771037	0.996124	-5.52462	FALSE		novel transcript	lncRNA	40.86
SST	SCZ	ENSG00000230054	TEX53	-1.60209	0.744664	0.614387	0.540214	0.990733	-5.10563	FALSE	105376230	testis expressed 53 [Source:HGNC Symbol;Acc:HGNC:53655]	protein_coding	49.53
SST	SCZ	ENSG00000230062	ANKRD66	-3.50255	-0.152336	-0.147769	0.882792	0.996124	-5.25807	FALSE	100287718	ankyrin repeat domain 66 [Source:HGNC Symbol;Acc:HGNC:44669]	protein_coding	39.58
SST	SCZ	ENSG00000230067	HSPD1P6	-2.16787	-0.882722	-0.881364	0.380021	0.9816	-5.01611	FALSE		heat shock protein family D (Hsp60) member 1 pseudogene 6 [Source:HGNC Symbol;Acc:HGNC:5267]	transcribed_processed_pseudogene	37.94
SST	SCZ	ENSG00000230074		4.72215	-0.410242	-1.20752	0.229794	0.95581	-5.5164	FALSE		novel transcript	lncRNA	48.53
SST	SCZ	ENSG00000230084	ZBTB47-AS1	1.79399	1.42915	1.70863	0.0903072	0.89804	-4.28678	FALSE		ZBTB47 and NKTR antisense RNA 1 [Source:HGNC Symbol;Acc:HGNC:41174]	lncRNA	38.97
SST	SCZ	ENSG00000230091	TMEM254-AS1	0.819976	-1.60052	-1.64363	0.103076	0.916774	-4.31598	FALSE		TMEM254 antisense RNA 1 [Source:HGNC Symbol;Acc:HGNC:27340]	lncRNA	42.85
SST	SCZ	ENSG00000230096		-3.53295	1.84438	1.76329	0.080597	0.888942	-4.12757	FALSE		novel transcript	lncRNA	34
SST	SCZ	ENSG00000230102	LINC02028	0.657685	0.563478	0.665937	0.506829	0.989914	-5.32051	FALSE	285389	long intergenic non-protein coding RNA 2028 [Source:HGNC Symbol;Acc:HGNC:27718]	lncRNA	45.47
SST	SCZ	ENSG00000230105		-3.69873	0.341391	0.315344	0.753091	0.996124	-5.23319	FALSE		novel transcript	lncRNA	35.27
SST	SCZ	ENSG00000230107		-3.28436	-0.700139	-0.664938	0.507466	0.989914	-5.10466	FALSE		novel transcript	lncRNA	53.31
SST	SCZ	ENSG00000230109	LINC02643	-1.55604	-0.499203	-0.437767	0.662403	0.993539	-5.22313	FALSE	105376444	long intergenic non-protein coding RNA 2643 [Source:HGNC Symbol;Acc:HGNC:54126]	lncRNA	43.79
SST	SCZ	ENSG00000230123	DLEC1P1	-3.56177	1.22147	1.16748	0.245511	0.960065	-4.76298	FALSE		DLEC1 pseudogene 1 [Source:HGNC Symbol;Acc:HGNC:44545]	unprocessed_pseudogene	51.15
SST	SCZ	ENSG00000230124	ACBD6	6.60392	-0.208542	-1.24971	0.214028	0.948558	-6.14576	FALSE	84320	acyl-CoA binding domain containing 6 [Source:HGNC Symbol;Acc:HGNC:23339]	protein_coding	37.67
SST	SCZ	ENSG00000230124	ACBD6	6.60392	-0.208542	-1.24971	0.214028	0.948558	-6.14576	FALSE	100527964	acyl-CoA binding domain containing 6 [Source:HGNC Symbol;Acc:HGNC:23339]	protein_coding	37.67
SST	SCZ	ENSG00000230126	FGF12-AS2	-2.82418	2.0055	1.67121	0.0974903	0.909032	-4.23817	FALSE	100873987	FGF12 antisense RNA 2 [Source:HGNC Symbol;Acc:HGNC:40235]	lncRNA	52.64
SST	SCZ	ENSG00000230131	LINC02641	4.27943	0.100737	0.24381	0.807827	0.996124	-6.10991	FALSE		long intergenic non-protein coding RNA 2641 [Source:HGNC Symbol;Acc:HGNC:54125]	lncRNA	46.35
SST	SCZ	ENSG00000230133	LINC01721	3.50497	-0.303586	-0.542394	0.588632	0.991879	-5.79781	FALSE	400839	long intergenic non-protein coding RNA 1721 [Source:HGNC Symbol;Acc:HGNC:52508]	lncRNA	42.74
SST	SCZ	ENSG00000230142	LINC01075	-1.1267	-1.5472	-1.66275	0.099178	0.913191	-4.29675	FALSE		long intergenic non-protein coding RNA 1075 [Source:HGNC Symbol;Acc:HGNC:49118]	lncRNA	34.46
SST	SCZ	ENSG00000230173	LINC01790	-2.20474	0.074436	0.0640306	0.949061	0.998166	-5.25337	FALSE	101927431	long intergenic non-protein coding RNA 1790 [Source:HGNC Symbol;Acc:HGNC:52579]	lncRNA	32.68
SST	SCZ	ENSG00000230183	CNOT6LP1	-3.75079	1.73773	1.5893	0.114831	0.927493	-4.34025	FALSE		CNOT6L pseudogene 1 [Source:HGNC Symbol;Acc:HGNC:32355]	processed_pseudogene	43.16
SST	SCZ	ENSG00000230185	HSDL2-AS1	-0.767027	0.396348	0.362761	0.717472	0.995336	-5.25728	FALSE		HSDL2 antisense RNA 1 [Source:HGNC Symbol;Acc:HGNC:31438]	lncRNA	40.94
SST	SCZ	ENSG00000230186		-2.80924	-0.231021	-0.236794	0.813252	0.996124	-5.27782	FALSE		novel transcript	lncRNA	43.4
SST	SCZ	ENSG00000230190		-2.6117	0.974873	0.802228	0.424131	0.988516	-5.01661	FALSE	105375556	novel transcript	lncRNA	36.57
SST	SCZ	ENSG00000230205		-2.65439	2.66702	2.24513	0.0267364	0.775374	-3.44207	FALSE		novel transcript	lncRNA	39.88
SST	SCZ	ENSG00000230212	CBR1-AS1	-0.128509	0.427256	0.423484	0.672759	0.993539	-5.26254	FALSE	100133286	CBR1 antisense RNA 1 [Source:HGNC Symbol;Acc:HGNC:55777]	lncRNA	43.47
SST	SCZ	ENSG00000230215	LINC01840	-3.87582	1.52951	1.49062	0.138891	0.932004	-4.44982	FALSE	100874079	long intergenic non-protein coding RNA 1840 [Source:HGNC Symbol;Acc:HGNC:40209]	lncRNA	51.11
SST	SCZ	ENSG00000230223	ATXN8OS	-0.51923	-0.406058	-0.378387	0.705864	0.995336	-5.2746	FALSE		ATXN8 opposite strand lncRNA [Source:HGNC Symbol;Acc:HGNC:10561]	lncRNA	34.72
SST	SCZ	ENSG00000230258		-0.58537	1.77753	1.78271	0.0773607	0.878591	-4.13136	FALSE		novel transcript	lncRNA	38.22
SST	SCZ	ENSG00000230262	LINC02603	1.1889	-0.783754	-0.825304	0.410965	0.988142	-5.17454	FALSE	158257	long intergenic non-protein coding RNA 2603 [Source:HGNC Symbol;Acc:HGNC:37186]	lncRNA	40.69
SST	SCZ	ENSG00000230267	HERC2P4	0.511442	2.05003	2.06852	0.0409086	0.83976	-3.70726	FALSE		HERC2 pseudogene 4 [Source:HGNC Symbol;Acc:HGNC:4872]	transcribed_unprocessed_pseudogene	43.48
SST	SCZ	ENSG00000230269	LINC02525	-2.53762	-0.590106	-0.500854	0.617463	0.993029	-5.17261	FALSE		long intergenic non-protein coding RNA 2525 [Source:HGNC Symbol;Acc:HGNC:53545]	lncRNA	45.03
SST	SCZ	ENSG00000230286		-0.96403	1.48876	1.35546	0.178015	0.942682	-4.6059	FALSE		novel transcript	lncRNA	44.23
SST	SCZ	ENSG00000230294	LINC02370	-3.88674	-1.17939	-1.16766	0.24544	0.960065	-4.76835	FALSE		long intergenic non-protein coding RNA 2370 [Source:HGNC Symbol;Acc:HGNC:27885]	lncRNA	47.98
SST	SCZ	ENSG00000230303		0.571693	0.371956	0.357364	0.721496	0.995336	-5.30537	FALSE		novel transcript	lncRNA	38.33
SST	SCZ	ENSG00000230314	ELOVL2-AS1	-1.25239	-0.877971	-0.806847	0.421476	0.988516	-5.06145	FALSE	100506409	ELOVL2 antisense RNA 1 [Source:HGNC Symbol;Acc:HGNC:44156]	lncRNA	41.86
SST	SCZ	ENSG00000230317	LINC01284	4.49387	-0.425485	-1.22533	0.223039	0.952323	-5.46583	FALSE	101926971	long intergenic non-protein coding RNA 1284 [Source:HGNC Symbol;Acc:HGNC:50342]	lncRNA	40.5
SST	SCZ	ENSG00000230323	LINC00159	4.50272	0.687474	1.4643	0.145931	0.93282	-5.02885	FALSE		long intergenic non-protein coding RNA 159 [Source:HGNC Symbol;Acc:HGNC:1285]	lncRNA	42.53
SST	SCZ	ENSG00000230324	LINC01734	-3.04899	0.353838	0.344309	0.731263	0.995462	-5.22327	FALSE	339568	long intergenic non-protein coding RNA 1734 [Source:HGNC Symbol;Acc:HGNC:52522]	lncRNA	41.59
SST	SCZ	ENSG00000230333		4.5398	-0.400837	-1.00363	0.317734	0.975102	-5.6223	FALSE		novel transcript, antisense to THSD7A	lncRNA	37.05
SST	SCZ	ENSG00000230342	FANCD2P2	-0.969289	-1.03521	-1.19221	0.235717	0.957949	-4.85177	FALSE		FANCD2 pseudogene 2 [Source:HGNC Symbol;Acc:HGNC:44488]	unprocessed_pseudogene	40.89
SST	SCZ	ENSG00000230358	SPDYE21	3.02113	1.07306	1.87201	0.063831	0.869519	-4.19129	FALSE	442572	speedy/RINGO cell cycle regulator family member E21 [Source:HGNC Symbol;Acc:HGNC:51517]	protein_coding	49.01
SST	SCZ	ENSG00000230366	DSCR9	-1.64345	1.67929	1.4183	0.158898	0.93607	-4.51902	FALSE	257203	Down syndrome critical region 9 [Source:HGNC Symbol;Acc:HGNC:16301]	lncRNA	45.81
SST	SCZ	ENSG00000230373	GOLGA6L5P	0.766516	2.50296	2.68542	0.00835281	0.60872	-2.60326	FALSE	642402	golgin A6 family like 5, pseudogene [Source:HGNC Symbol;Acc:HGNC:30472]	transcribed_unprocessed_pseudogene	53.89
SST	SCZ	ENSG00000230375	GSTA11P	-2.51178	0.398997	0.393619	0.694616	0.994661	-5.23568	FALSE		glutathione S-transferase alpha 11, pseudogene [Source:HGNC Symbol;Acc:HGNC:49905]	unprocessed_pseudogene	41.89
SST	SCZ	ENSG00000230387		-2.90304	-0.684687	-0.639228	0.523988	0.990507	-5.11042	FALSE	100505664	novel transcript	lncRNA	47.75
SST	SCZ	ENSG00000230392		-1.79629	-2.43057	-2.56098	0.011777	0.686189	-2.8676	FALSE	101928336	novel transcript	lncRNA	41.84
SST	SCZ	ENSG00000230400	LINC01747	-2.12044	0.971181	0.944439	0.346992	0.979233	-4.9446	FALSE		long intergenic non-protein coding RNA 1747 [Source:HGNC Symbol;Acc:HGNC:52536]	lncRNA	43.47
SST	SCZ	ENSG00000230408	BZW1-AS1	-2.50739	-0.75565	-0.604884	0.546488	0.990733	-5.11724	FALSE	101927795	BZW1 antisense RNA 1 [Source:HGNC Symbol;Acc:HGNC:40839]	lncRNA	42.49
SST	SCZ	ENSG00000230415	LINC01786	0.0976091	1.33819	1.14145	0.256132	0.962589	-4.79918	FALSE		long intergenic non-protein coding RNA 1786 [Source:HGNC Symbol;Acc:HGNC:52575]	lncRNA	50.06
SST	SCZ	ENSG00000230417	LINC00595	0.206549	1.14047	1.0481	0.296864	0.973579	-4.88657	FALSE	414243	long intergenic non-protein coding RNA 595 [Source:HGNC Symbol;Acc:HGNC:31430]	lncRNA	47.44
SST	SCZ	ENSG00000230417	LINC00595	0.206549	1.14047	1.0481	0.296864	0.973579	-4.88657	FALSE	414243	long intergenic non-protein coding RNA 595 [Source:HGNC Symbol;Acc:HGNC:31430]	lncRNA	47.44
SST	SCZ	ENSG00000230417	LINC00595	0.206549	1.14047	1.0481	0.296864	0.973579	-4.88657	FALSE	100132987	long intergenic non-protein coding RNA 595 [Source:HGNC Symbol;Acc:HGNC:31430]	lncRNA	47.44
SST	SCZ	ENSG00000230417	LINC00595	0.206549	1.14047	1.0481	0.296864	0.973579	-4.88657	FALSE	100132987	long intergenic non-protein coding RNA 595 [Source:HGNC Symbol;Acc:HGNC:31430]	lncRNA	47.44
SST	SCZ	ENSG00000230417	LINC00856	0.206549	1.14047	1.0481	0.296864	0.973579	-4.88657	FALSE	414243	long intergenic non-protein coding RNA 595 [Source:HGNC Symbol;Acc:HGNC:31430]	lncRNA	47.44
SST	SCZ	ENSG00000230417	LINC00856	0.206549	1.14047	1.0481	0.296864	0.973579	-4.88657	FALSE	414243	long intergenic non-protein coding RNA 595 [Source:HGNC Symbol;Acc:HGNC:31430]	lncRNA	47.44
SST	SCZ	ENSG00000230417	LINC00856	0.206549	1.14047	1.0481	0.296864	0.973579	-4.88657	FALSE	100132987	long intergenic non-protein coding RNA 595 [Source:HGNC Symbol;Acc:HGNC:31430]	lncRNA	47.44
SST	SCZ	ENSG00000230417	LINC00856	0.206549	1.14047	1.0481	0.296864	0.973579	-4.88657	FALSE	100132987	long intergenic non-protein coding RNA 595 [Source:HGNC Symbol;Acc:HGNC:31430]	lncRNA	47.44
SST	SCZ	ENSG00000230423		-2.47819	0.784023	0.769428	0.44327	0.988516	-5.03454	FALSE		novel transcript	lncRNA	42.42
SST	SCZ	ENSG00000230424	EMC1-AS1	-0.52169	1.2915	1.01093	0.314241	0.974414	-4.88673	FALSE	101927895	EMC1 antisense RNA 1 [Source:HGNC Symbol;Acc:HGNC:54050]	lncRNA	45.94
SST	SCZ	ENSG00000230425	RSU1P1	-3.70971	0.95982	0.913028	0.363202	0.980357	-4.95967	FALSE		Ras suppressor protein 1 pseudogene 1 [Source:HGNC Symbol;Acc:HGNC:31114]	unprocessed_pseudogene	42.09
SST	SCZ	ENSG00000230426	LINC01036	5.28778	0.282073	0.634015	0.52811	0.990733	-6.33493	FALSE	104169671	long intergenic non-protein coding RNA 1036 [Source:HGNC Symbol;Acc:HGNC:49024]	lncRNA	35.89
SST	SCZ	ENSG00000230438	SERPINB9P1	0.365533	0.518988	0.465239	0.64267	0.993029	-5.24729	FALSE		serpin family B member 9 pseudogene 1 [Source:HGNC Symbol;Acc:HGNC:28590]	lncRNA	46.86
SST	SCZ	ENSG00000230445	LRRC37A6P	-2.92539	2.55511	2.26053	0.0257337	0.773421	-3.41563	FALSE		leucine rich repeat containing 37 member A6, pseudogene [Source:HGNC Symbol;Acc:HGNC:33746]	transcribed_processed_pseudogene	49.85
SST	SCZ	ENSG00000230448	LINC00276	6.24492	-0.326918	-1.75964	0.0812177	0.890542	-5.35278	FALSE	100499171	long intergenic non-protein coding RNA 276 [Source:HGNC Symbol;Acc:HGNC:38663]	lncRNA	35.76
SST	SCZ	ENSG00000230453	ANKRD18B	2.41255	-0.0602634	-0.0948787	0.924582	0.99732	-5.72445	FALSE	441459	ankyrin repeat domain 18B [Source:HGNC Symbol;Acc:HGNC:23644]	protein_coding	42.04
SST	SCZ	ENSG00000230454		-3.24891	2.61344	2.28772	0.0240438	0.764839	-3.37022	FALSE		novel transcript	lncRNA	58.51
SST	SCZ	ENSG00000230461	PROX1-AS1	3.85802	-0.207205	-0.38441	0.701409	0.994661	-5.86103	FALSE		PROX1 antisense RNA 1 [Source:HGNC Symbol;Acc:HGNC:43656]	lncRNA	41.3
SST	SCZ	ENSG00000230472		0.0832112	-0.626099	-0.645362	0.520021	0.990507	-5.1972	FALSE		novel transcript	lncRNA	35.42
SST	SCZ	ENSG00000230479		-2.75225	2.77276	2.55074	0.0121085	0.686189	-2.92171	FALSE		novel transcript	lncRNA	47.32
SST	SCZ	ENSG00000230487	PSMG3-AS1	3.2931	-1.17601	-1.82939	0.0700192	0.870648	-4.22219	FALSE	114796	PSMG3 antisense RNA 1 (head to head) [Source:HGNC Symbol;Acc:HGNC:22230]	lncRNA	53.15
SST	SCZ	ENSG00000230489	VAV3-AS1	-1.27967	1.11381	1.03403	0.303364	0.973608	-4.89657	FALSE	100873946	VAV3 antisense RNA 1 [Source:HGNC Symbol;Acc:HGNC:40608]	lncRNA	41.33
SST	SCZ	ENSG00000230490		5.10621	-0.320874	-1.03064	0.304946	0.973608	-5.89915	FALSE		novel transcript	lncRNA	38.52
SST	SCZ	ENSG00000230492		-2.43705	1.11548	0.976682	0.330846	0.978121	-4.90821	FALSE		novel transcript	lncRNA	44.36
SST	SCZ	ENSG00000230498		2.47494	-0.402304	-0.671355	0.503386	0.989914	-5.5792	FALSE		novel transcript	lncRNA	40.39
SST	SCZ	ENSG00000230500	MKX-AS1	-1.4822	1.61893	1.48936	0.139221	0.932004	-4.46795	FALSE		MKX antisense RNA 1 [Source:HGNC Symbol;Acc:HGNC:50686]	lncRNA	40.05
SST	SCZ	ENSG00000230506		-3.1906	-1.78956	-1.59716	0.113066	0.927493	-4.33044	FALSE		novel transcript	lncRNA	40.7
SST	SCZ	ENSG00000230510	PPP5D1P	2.3365	0.429395	0.682321	0.496454	0.989914	-5.43977	FALSE		PPP5 tetratricopeptide repeat domain containing 1, pseudogene [Source:HGNC Symbol;Acc:HGNC:44209]	transcribed_unprocessed_pseudogene	54.54
SST	SCZ	ENSG00000230513	THAP7-AS1	-3.7423	0.286551	0.259981	0.795359	0.996124	-5.2439	FALSE	439931	THAP7 antisense RNA 1 [Source:HGNC Symbol;Acc:HGNC:41013]	lncRNA	50.16
SST	SCZ	ENSG00000230523	LINC01756	0.979084	-0.7871	-0.816525	0.415945	0.988142	-5.13008	FALSE	101928460	long intergenic non-protein coding RNA 1756 [Source:HGNC Symbol;Acc:HGNC:52545]	lncRNA	47.84
SST	SCZ	ENSG00000230524	COL6A4P1	1.38746	-0.489757	-0.681749	0.496815	0.989914	-5.34327	FALSE		collagen type VI alpha 4 pseudogene 1 [Source:HGNC Symbol;Acc:HGNC:33484]	transcribed_unprocessed_pseudogene	42.32
SST	SCZ	ENSG00000230525	LINC01799	0.450912	-2.12019	-2.58184	0.0111268	0.686189	-2.78015	FALSE	101060019	long intergenic non-protein coding RNA 1799 [Source:HGNC Symbol;Acc:HGNC:52589]	lncRNA	38.12
SST	SCZ	ENSG00000230533	LINC03004	0.546126	-1.07546	-1.31667	0.190655	0.947541	-4.75864	FALSE	102723649	long intergenic non-protein coding RNA 3004 [Source:HGNC Symbol;Acc:HGNC:56128]	lncRNA	40.32
SST	SCZ	ENSG00000230534		-0.815904	1.04849	0.95658	0.340853	0.978599	-4.95133	FALSE		novel transcript	lncRNA	43.17
SST	SCZ	ENSG00000230537	LINC02937	2.10739	-0.166013	-0.204736	0.838153	0.996124	-5.48764	FALSE		long intergenic non-protein coding RNA 2937 [Source:HGNC Symbol;Acc:HGNC:55942]	lncRNA	44.26
SST	SCZ	ENSG00000230551		0.882479	-0.0253311	-0.0240885	0.980825	0.999582	-5.34449	FALSE		novel transcript	lncRNA	37.36
SST	SCZ	ENSG00000230552		-3.07647	1.01371	0.943872	0.34728	0.979233	-4.93255	FALSE		novel transcript	lncRNA	40.44
SST	SCZ	ENSG00000230561	CCDC192	5.35678	0.0448709	0.166613	0.867977	0.996124	-6.46923	FALSE	728586	coiled-coil domain containing 192 [Source:HGNC Symbol;Acc:HGNC:49566]	protein_coding	39.21
SST	SCZ	ENSG00000230572	KMT2CP5	-3.22386	-0.113196	-0.108965	0.913427	0.997123	-5.2659	FALSE		lysine methyltransferase 2C pseudogene 5 [Source:HGNC Symbol;Acc:HGNC:56183]	transcribed_unprocessed_pseudogene	36.33
SST	SCZ	ENSG00000230583	GTF2IRD1P1	-1.37871	1.86987	1.66246	0.0992352	0.913191	-4.25907	FALSE		GTF2I repeat domain containing 1 pseudogene 1 [Source:HGNC Symbol;Acc:HGNC:44136]	transcribed_unprocessed_pseudogene	51.62
SST	SCZ	ENSG00000230587	LINC02580	-0.489061	1.90638	1.75103	0.0826976	0.892104	-4.16013	FALSE		long intergenic non-protein coding RNA 2580 [Source:HGNC Symbol;Acc:HGNC:53751]	lncRNA	51.39
SST	SCZ	ENSG00000230590	FTX	9.57928	0.14868	2.25856	0.0270259	0.775374	-6.83454	FALSE	100302692	FTX transcript, XIST regulator [Source:HGNC Symbol;Acc:HGNC:37190]	lncRNA	39.58
SST	SCZ	ENSG00000230601	TEX48	-0.952377	1.76176	1.66084	0.0995619	0.913191	-4.26151	FALSE	100505478	testis expressed 48 [Source:HGNC Symbol;Acc:HGNC:52393]	protein_coding	43.3
SST	SCZ	ENSG00000230606	LINC02969	1.27108	0.210311	0.25188	0.801598	0.996124	-5.34359	FALSE		long intergenic non-protein coding RNA 2969 [Source:HGNC Symbol;Acc:HGNC:56009]	lncRNA	40.33
SST	SCZ	ENSG00000230612		-2.89226	1.31861	1.13628	0.258283	0.963966	-4.78001	FALSE		novel transcript, antisense to KIF3A	lncRNA	35.92
SST	SCZ	ENSG00000230615		2.20155	-0.364057	-0.530633	0.596731	0.99253	-5.55221	FALSE	107984948	novel transcript	lncRNA	44.75
SST	SCZ	ENSG00000230623		0.393535	-0.529715	-0.506495	0.613511	0.993029	-5.27698	FALSE		novel transcript, antisense to ZNF281	lncRNA	40.62
SST	SCZ	ENSG00000230628		-2.33929	-0.671173	-0.648147	0.518225	0.990465	-5.13168	FALSE		novel transcript	lncRNA	40.11
SST	SCZ	ENSG00000230630	DNM3OS	-2.49602	-0.168763	-0.132881	0.894528	0.996124	-5.23448	FALSE		DNM3 opposite strand/antisense RNA [Source:HGNC Symbol;Acc:HGNC:41228]	lncRNA	33.66
SST	SCZ	ENSG00000230637		-0.697967	-0.277095	-0.226524	0.821209	0.996124	-5.25488	FALSE		novel pseudogene	unprocessed_pseudogene	45.39
SST	SCZ	ENSG00000230638		-3.27935	1.6704	1.48651	0.139971	0.932004	-4.44994	FALSE		novel pseudogene	processed_pseudogene	49.96
SST	SCZ	ENSG00000230641	USP12-DT	-3.8549	0.809197	0.784822	0.434226	0.988516	-5.03743	FALSE		USP12 divergent transcript [Source:HGNC Symbol;Acc:HGNC:39962]	lncRNA	42.14
SST	SCZ	ENSG00000230645	LINC01818	2.54986	-0.0980333	-0.151422	0.879917	0.996124	-5.72659	FALSE		long intergenic non-protein coding RNA 1818 [Source:HGNC Symbol;Acc:HGNC:52623]	lncRNA	37.74
SST	SCZ	ENSG00000230647		0.643779	1.85191	2.18713	0.030826	0.798302	-3.52898	FALSE		novel transcript	lncRNA	40.51
SST	SCZ	ENSG00000230649		0.458036	-0.176071	-0.206376	0.836874	0.996124	-5.46856	FALSE	105375523	novel transcript	lncRNA	39.72
SST	SCZ	ENSG00000230657	PRB4	-3.10522	0.170378	0.147916	0.882677	0.996124	-5.2485	FALSE	5545	proline rich protein BstNI subfamily 4 [Source:HGNC Symbol;Acc:HGNC:9340]	protein_coding	44.73
SST	SCZ	ENSG00000230658	KLHL7-DT	-3.31466	0.219249	0.201412	0.840744	0.996124	-5.24614	FALSE		KLHL7 divergent transcript [Source:HGNC Symbol;Acc:HGNC:43431]	lncRNA	40.09
SST	SCZ	ENSG00000230665	THAP12P1	-3.63227	0.127001	0.117996	0.906283	0.996749	-5.25124	FALSE		THAP domain containing 12 pseudogene 1 [Source:HGNC Symbol;Acc:HGNC:39563]	processed_pseudogene	42.5
SST	SCZ	ENSG00000230666	CEACAM22P	2.18169	-0.726183	-1.10749	0.270471	0.969084	-5.16975	FALSE		CEA cell adhesion molecule 22, pseudogene [Source:HGNC Symbol;Acc:HGNC:38029]	transcribed_unprocessed_pseudogene	44.42
SST	SCZ	ENSG00000230676		-2.8771	-0.731999	-0.649353	0.517449	0.990237	-5.10536	FALSE		novel transcript	lncRNA	52.33
SST	SCZ	ENSG00000230701	FBXW4P1	-2.05925	0.236327	0.183062	0.855083	0.996124	-5.24035	FALSE	26226	F-box and WD repeat domain containing 4 pseudogene 1 [Source:HGNC Symbol;Acc:HGNC:13609]	processed_pseudogene	58.69
SST	SCZ	ENSG00000230715		0.00885349	2.35223	2.05579	0.0421436	0.840673	-3.72614	FALSE		novel pseudogene	processed_pseudogene	65.26
SST	SCZ	ENSG00000230725		-0.0787047	1.60868	1.41406	0.160136	0.93607	-4.53795	FALSE	284798	novel transcript	lncRNA	49.16
SST	SCZ	ENSG00000230730		-1.03622	-1.37716	-1.29806	0.196952	0.947541	-4.7002	FALSE		novel transcript	lncRNA	45.65
SST	SCZ	ENSG00000230731	LINC02938	-1.68229	-0.490114	-0.454032	0.65069	0.993459	-5.21327	FALSE		long intergenic non-protein coding RNA 2938 [Source:HGNC Symbol;Acc:HGNC:55952]	lncRNA	44.61
SST	SCZ	ENSG00000230753	ZNF341-AS1	-2.07817	0.0514851	0.0444448	0.964629	0.999449	-5.25938	FALSE	101929746	ZNF341 antisense RNA 1 [Source:HGNC Symbol;Acc:HGNC:50736]	lncRNA	47.85
SST	SCZ	ENSG00000230768	LINC01676	-2.57189	0.815488	0.765001	0.44589	0.988702	-5.06742	FALSE	101928476	long intergenic non-protein coding RNA 1676 [Source:HGNC Symbol;Acc:HGNC:52464]	lncRNA	32.94
SST	SCZ	ENSG00000230773		4.67255	-0.346413	-0.949875	0.344235	0.979233	-5.93261	FALSE		novel transcript	lncRNA	40.04
SST	SCZ	ENSG00000230782		2.6095	0.561375	0.836582	0.404621	0.988142	-5.36042	FALSE	340512	novel transcript	lncRNA	40.5
SST	SCZ	ENSG00000230793	SMARCE1P5	-1.86254	0.412483	0.322688	0.747537	0.996005	-5.19923	FALSE		SWI/SNF related, matrix associated, actin dependent regulator of chromatin, subfamily e, member 1 pseudogene 5 [Source:HGNC Symbol;Acc:HGNC:39734]	processed_pseudogene	48.08
SST	SCZ	ENSG00000230795	HLA-K	-2.97303	-0.621182	-0.521886	0.602787	0.993029	-5.15029	FALSE		major histocompatibility complex, class I, K (pseudogene) [Source:HGNC Symbol;Acc:HGNC:4969]	unprocessed_pseudogene	59.12
SST	SCZ	ENSG00000230803		-3.47337	0.351832	0.342225	0.732827	0.995462	-5.22368	FALSE		novel transcript	lncRNA	45.4
SST	SCZ	ENSG00000230805		-2.85777	-1.94671	-1.68137	0.0954952	0.906966	-4.22807	FALSE		novel transcript	lncRNA	58.4
SST	SCZ	ENSG00000230806	SRGAP2-AS1	-1.41317	-0.609939	-0.524872	0.600716	0.993029	-5.16436	FALSE	100873165	SRGAP2 antisense RNA 1 [Source:HGNC Symbol;Acc:HGNC:40902]	lncRNA	43.4
SST	SCZ	ENSG00000230817	LINC01362	4.76639	0.0207045	0.0546547	0.956512	0.998549	-6.23267	FALSE	103283057	long intergenic non-protein coding RNA 1362 [Source:HGNC Symbol;Acc:HGNC:50596]	lncRNA	37.03
SST	SCZ	ENSG00000230823	CBX1P1	-2.53111	0.862757	0.75494	0.45188	0.988702	-5.05079	FALSE		chromobox 1 pseudogene 1 [Source:HGNC Symbol;Acc:HGNC:38655]	processed_pseudogene	45.67
SST	SCZ	ENSG00000230825	LINC03016	-0.113251	1.69626	1.42111	0.158083	0.93607	-4.53484	FALSE	101927354	long intergenic non-protein coding RNA 3016 [Source:HGNC Symbol;Acc:HGNC:56145]	lncRNA	40.4
SST	SCZ	ENSG00000230844	ZNF674-AS1	-3.38945	-0.772731	-0.679838	0.498019	0.989914	-5.08099	FALSE		ZNF674 antisense RNA 1 (head to head) [Source:HGNC Symbol;Acc:HGNC:44266]	lncRNA	46.21
SST	SCZ	ENSG00000230848		-2.94734	0.942426	0.878041	0.381814	0.9816	-4.99039	FALSE		novel transcript	lncRNA	49.41
SST	SCZ	ENSG00000230852	LINC02857	-3.29899	-0.642414	-0.567806	0.57131	0.991493	-5.13657	FALSE		long intergenic non-protein coding RNA 2857 [Source:HGNC Symbol;Acc:HGNC:54394]	lncRNA	41.84
SST	SCZ	ENSG00000230863		2.51416	1.25619	1.81627	0.0720211	0.87176	-4.19437	FALSE		histidine acid phosphatase domain containing 1 (HISPPD1) pseudogene	transcribed_processed_pseudogene	38.76
SST	SCZ	ENSG00000230864		1.16751	0.464148	0.651707	0.515934	0.990237	-5.3941	FALSE		novel transcript	lncRNA	35.91
SST	SCZ	ENSG00000230866	LINC02558	0.501493	-0.590254	-0.747414	0.45639	0.988702	-5.34805	FALSE		long intergenic non-protein coding RNA 2558 [Source:HGNC Symbol;Acc:HGNC:53597]	lncRNA	44.19
SST	SCZ	ENSG00000230869	AGAP10P	-2.36776	-2.20942	-2.19928	0.0299267	0.793287	-3.50723	FALSE		ArfGAP with GTPase domain, ankyrin repeat and PH domain 10, pseudogene [Source:HGNC Symbol;Acc:HGNC:23659]	unprocessed_pseudogene	40.58
SST	SCZ	ENSG00000230870	FBXW11P1	-3.38407	0.576206	0.491488	0.624049	0.993029	-5.17328	FALSE		F-box and WD repeat domain containing 11 pseudogene 1 [Source:HGNC Symbol;Acc:HGNC:1145]	processed_pseudogene	44.37
SST	SCZ	ENSG00000230872	MFSD13B	-3.83588	0.199035	0.192538	0.847672	0.996124	-5.26294	FALSE	105371130	major facilitator superfamily domain containing 13B (pseudogene) [Source:HGNC Symbol;Acc:HGNC:52163]	transcribed_unitary_pseudogene	41.17
SST	SCZ	ENSG00000230873	STMND1	-1.64184	0.15061	0.143391	0.88624	0.996124	-5.29199	FALSE	401236	stathmin domain containing 1 [Source:HGNC Symbol;Acc:HGNC:44668]	protein_coding	40.77
SST	SCZ	ENSG00000230876	LINC00486	2.91206	-0.240452	-0.441412	0.659771	0.993539	-5.79102	FALSE		long intergenic non-protein coding RNA 486 [Source:HGNC Symbol;Acc:HGNC:42946]	lncRNA	43.34
SST	SCZ	ENSG00000230891	LINC00692	-2.82089	-0.767465	-0.686182	0.494026	0.989914	-5.09051	FALSE	285326	long intergenic non-protein coding RNA 692 [Source:HGNC Symbol;Acc:HGNC:27708]	lncRNA	36.21
SST	SCZ	ENSG00000230894		0.358933	0.571757	0.524476	0.600991	0.993029	-5.25173	FALSE	107987014	novel transcript	lncRNA	42.39
SST	SCZ	ENSG00000230908		-3.17908	0.706501	0.678732	0.498717	0.989914	-5.09746	FALSE		novel transcript	lncRNA	43.84
SST	SCZ	ENSG00000230910	ADGRB3-DT	4.33458	-0.460513	-1.15139	0.25204	0.96076	-5.41238	FALSE		ADGRB3 divergent transcript [Source:HGNC Symbol;Acc:HGNC:55774]	lncRNA	39.25
SST	SCZ	ENSG00000230926		-3.51504	0.720969	0.724236	0.470441	0.98922	-5.07536	FALSE		pseudogene similar to part of SAH (SA hypertension-associated homolog (rat))	unprocessed_pseudogene	38.46
SST	SCZ	ENSG00000230927	TMBIM7P	-0.563796	-0.189266	-0.211554	0.832842	0.996124	-5.43063	FALSE	105375396	transmembrane BAX inhibitor motif containing 7, pseudogene [Source:HGNC Symbol;Acc:HGNC:49212]	transcribed_unitary_pseudogene	43.44
SST	SCZ	ENSG00000230943	LINC02541	-1.08559	0.588807	0.581971	0.561764	0.991493	-5.23765	FALSE	101927686	long intergenic non-protein coding RNA 2541 [Source:HGNC Symbol;Acc:HGNC:53574]	lncRNA	39.61
SST	SCZ	ENSG00000230946	HNRNPA1P68	-3.24807	0.298546	0.26008	0.795283	0.996124	-5.24454	FALSE		heterogeneous nuclear ribonucleoprotein A1 pseudogene 68 [Source:HGNC Symbol;Acc:HGNC:48798]	processed_pseudogene	44.94
SST	SCZ	ENSG00000230960		-2.98734	0.96596	0.848138	0.398182	0.987963	-5.00088	FALSE	154449	novel transcript	lncRNA	52.66
SST	SCZ	ENSG00000230962	LINC01520	-0.23516	-0.740435	-0.714691	0.476297	0.98922	-5.20424	FALSE	101929684	long intergenic non-protein coding RNA 1520 [Source:HGNC Symbol;Acc:HGNC:51218]	lncRNA	37.03
SST	SCZ	ENSG00000230965	SNX18P13	-3.82386	0.321845	0.301552	0.763557	0.996124	-5.22391	FALSE		sorting nexin 18 pseudogene 13 [Source:HGNC Symbol;Acc:HGNC:39621]	processed_pseudogene	54.06
SST	SCZ	ENSG00000230972		-0.988242	-1.46739	-1.42242	0.157702	0.93607	-4.55939	FALSE		novel transcript	lncRNA	33.77
SST	SCZ	ENSG00000230975		2.62448	-0.471166	-0.824301	0.411532	0.988142	-5.62595	FALSE		novel transcript	lncRNA	36.75
SST	SCZ	ENSG00000230978	LINC00160	-2.75209	-1.0526	-1.00032	0.319329	0.975332	-4.9094	FALSE	54064	long intergenic non-protein coding RNA 160 [Source:HGNC Symbol;Acc:HGNC:1294]	lncRNA	43.92
SST	SCZ	ENSG00000230982	DSTNP1	-3.55481	1.31453	1.14133	0.256184	0.962589	-4.78347	FALSE		DSTN pseudogene 1 [Source:HGNC Symbol;Acc:HGNC:23769]	processed_pseudogene	43.44
SST	SCZ	ENSG00000230989	HSBP1	3.44149	-0.268593	-0.474338	0.636188	0.993029	-5.69517	FALSE	3281	heat shock factor binding protein 1 [Source:HGNC Symbol;Acc:HGNC:5203]	protein_coding	43.48
SST	SCZ	ENSG00000230990		0.592542	1.07564	0.996481	0.321184	0.976588	-5.02202	FALSE		putative novel transcript.	lncRNA	38.99
SST	SCZ	ENSG00000231009	CUBNP1	-3.57155	-1.71585	-1.68181	0.09541	0.906966	-4.22902	FALSE		cubilin pseudogene 1 [Source:HGNC Symbol;Acc:HGNC:44983]	unprocessed_pseudogene	38.11
SST	SCZ	ENSG00000231019	LINC00373	1.55035	-0.639061	-0.876952	0.382402	0.981736	-5.27757	FALSE	105370306	long intergenic non-protein coding RNA 373 [Source:HGNC Symbol;Acc:HGNC:42695]	lncRNA	36.01
SST	SCZ	ENSG00000231023	LINC00326	2.31124	-1.25321	-2.03853	0.0438679	0.844429	-3.89276	FALSE	285735	long intergenic non-protein coding RNA 326 [Source:HGNC Symbol;Acc:HGNC:41926]	lncRNA	36.84
SST	SCZ	ENSG00000231028	AHI1-DT	5.37498	-0.0685961	-0.204074	0.838668	0.996124	-6.45104	FALSE	100131814	AHI1 divergent transcript [Source:HGNC Symbol;Acc:HGNC:32526]	lncRNA	37.48
SST	SCZ	ENSG00000231031	LINC01804	0.352248	-0.132822	-0.158767	0.87414	0.996124	-5.44283	FALSE	101926966	long intergenic non-protein coding RNA 1804 [Source:HGNC Symbol;Acc:HGNC:52596]	lncRNA	46.73
SST	SCZ	ENSG00000231039		0.347705	-0.0357118	-0.043608	0.965295	0.999449	-5.37063	FALSE		novel transcript	lncRNA	42.36
SST	SCZ	ENSG00000231040	LINC01911	-0.746959	0.179431	0.20189	0.840371	0.996124	-5.40127	FALSE		long intergenic non-protein coding RNA 1911 [Source:HGNC Symbol;Acc:HGNC:52730]	lncRNA	36.02
SST	SCZ	ENSG00000231043		-2.12284	-0.771165	-0.726507	0.469054	0.988702	-5.04875	FALSE		IK cytokine, down-regulator of HLA II (IK) pseudogene	processed_pseudogene	48.19
SST	SCZ	ENSG00000231046	MFSD4B-DT	0.0272076	0.543125	0.519602	0.604373	0.993029	-5.22838	FALSE		MFSD4B divergent transcript [Source:HGNC Symbol;Acc:HGNC:55773]	lncRNA	40.44
SST	SCZ	ENSG00000231050	GNB1-DT	-2.76282	0.490883	0.398625	0.690934	0.994661	-5.20118	FALSE	105378949	GNB1 divergent transcript [Source:HGNC Symbol;Acc:HGNC:55772]	lncRNA	66.42
SST	SCZ	ENSG00000231057	NEK2-DT	-2.93787	-0.523724	-0.48136	0.631206	0.993029	-5.17739	FALSE		NEK2 divergent transcript [Source:HGNC Symbol;Acc:HGNC:28085]	lncRNA	45.91
SST	SCZ	ENSG00000231061	LINC00395	0.431189	-0.288581	-0.330667	0.741518	0.996005	-5.45379	FALSE	100874157	long intergenic non-protein coding RNA 395 [Source:HGNC Symbol;Acc:HGNC:42723]	lncRNA	34.01
SST	SCZ	ENSG00000231064	THBS3-AS1	-1.60201	1.22369	0.99986	0.319548	0.975332	-4.87761	FALSE	105371450	THBS3 antisense RNA 1 [Source:HGNC Symbol;Acc:HGNC:40582]	lncRNA	55.19
SST	SCZ	ENSG00000231074	HCG18	5.78819	-0.00124303	-0.00541703	0.995688	0.999672	-6.61974	FALSE	414777	HLA complex group 18 [Source:HGNC Symbol;Acc:HGNC:31337]	lncRNA	42.85
SST	SCZ	ENSG00000231079	KIF5C-AS1	0.614264	0.0210406	0.0197506	0.984278	0.999639	-5.32364	FALSE		KIF5C antisense RNA 1 [Source:HGNC Symbol;Acc:HGNC:40325]	lncRNA	44.1
SST	SCZ	ENSG00000231083		-2.267	-0.552018	-0.599201	0.550257	0.990733	-5.18403	FALSE		novel transcript	lncRNA	45.88
SST	SCZ	ENSG00000231090	MIR4422HG	1.72966	-0.386235	-0.48285	0.630151	0.993029	-5.47939	FALSE	109729135	MIR4422 host gene [Source:HGNC Symbol;Acc:HGNC:53113]	lncRNA	42.96
SST	SCZ	ENSG00000231107	LINC01508	1.93612	0.417996	0.589481	0.556827	0.991493	-5.65262	FALSE	101927873	long intergenic non-protein coding RNA 1508 [Source:HGNC Symbol;Acc:HGNC:51190]	lncRNA	38.94
SST	SCZ	ENSG00000231113	LINC02976	1.09983	1.02526	0.965991	0.336144	0.978434	-4.98445	FALSE		long intergenic non-protein coding RNA 2976 [Source:HGNC Symbol;Acc:HGNC:56026]	lncRNA	48.07
SST	SCZ	ENSG00000231119		-3.42206	1.60605	1.43266	0.154759	0.935518	-4.50897	FALSE	101927377	novel transcript, antisense to ZMYND8	lncRNA	45.73
SST	SCZ	ENSG00000231131	LNCAROD	4.28748	0.0189254	0.0501862	0.960064	0.998915	-6.30635	FALSE	101928687	lncRNA activating regulator of DKK1 [Source:HGNC Symbol;Acc:HGNC:50913]	lncRNA	36.77
SST	SCZ	ENSG00000231131	LNCAROD	4.28748	0.0189254	0.0501862	0.960064	0.998915	-6.30635	FALSE	105378305	lncRNA activating regulator of DKK1 [Source:HGNC Symbol;Acc:HGNC:50913]	lncRNA	36.77
SST	SCZ	ENSG00000231133	HAR1B	-2.67987	2.86461	2.36505	0.0197591	0.73977	-3.2492	FALSE	768097	highly accelerated region 1B [Source:HGNC Symbol;Acc:HGNC:33118]	lncRNA	58.01
SST	SCZ	ENSG00000231143		-2.27911	-0.197626	-0.179582	0.857807	0.996124	-5.26448	FALSE		novel transcript	lncRNA	36.33
SST	SCZ	ENSG00000231160	KLF3-AS1	5.61446	-0.100268	-0.420536	0.674905	0.994011	-6.41801	FALSE		KLF3 antisense RNA 1 [Source:HGNC Symbol;Acc:HGNC:25796]	lncRNA	43.69
SST	SCZ	ENSG00000231170	PDK4-AS1	2.0621	-0.0534493	-0.0741334	0.941037	0.997913	-5.62259	FALSE		PDK4 antisense RNA 1 [Source:HGNC Symbol;Acc:HGNC:55767]	lncRNA	38.67
SST	SCZ	ENSG00000231171	LINC01098	1.99067	0.383331	0.558914	0.577344	0.991493	-5.52092	FALSE	285501	long intergenic non-protein coding RNA 1098 [Source:HGNC Symbol;Acc:HGNC:27731]	lncRNA	35.49
SST	SCZ	ENSG00000231173		-3.71246	-1.36323	-1.28685	0.200818	0.947541	-4.65452	FALSE		novel transcript	lncRNA	40.99
SST	SCZ	ENSG00000231175	LINC01720	1.82401	0.884528	1.18788	0.237409	0.957949	-5.03735	FALSE	440704	long intergenic non-protein coding RNA 1720 [Source:HGNC Symbol;Acc:HGNC:52507]	lncRNA	33.34
SST	SCZ	ENSG00000231177	LINC00852	-3.73474	-0.0469434	-0.0434879	0.965391	0.999449	-5.2772	FALSE	84657	long intergenic non-protein coding RNA 852 [Source:HGNC Symbol;Acc:HGNC:29904]	lncRNA	48.64
SST	SCZ	ENSG00000231178		-1.1611	-0.621175	-0.626832	0.532054	0.990733	-5.18194	FALSE		novel transcript	lncRNA	44.19
SST	SCZ	ENSG00000231183		-2.83259	0.251808	0.225559	0.821958	0.996124	-5.24493	FALSE	105375358	novel transcript	lncRNA	36.43
SST	SCZ	ENSG00000231185	SPRY4-AS1	7.6966	0.195072	1.14429	0.256393	0.962631	-6.94358	FALSE	101926941	SPRY4 antisense RNA 1 [Source:HGNC Symbol;Acc:HGNC:53465]	lncRNA	44.48
SST	SCZ	ENSG00000231187	SYT15-AS1	1.90485	0.464666	0.522904	0.602081	0.993029	-5.33748	FALSE	102724593	SYT15 antisense RNA 1 [Source:HGNC Symbol;Acc:HGNC:56167]	lncRNA	49.85
SST	SCZ	ENSG00000231188		-3.37902	0.418155	0.382677	0.702689	0.994957	-5.20981	FALSE		novel transcript	lncRNA	48.9
SST	SCZ	ENSG00000231205	ZNF826P	3.08928	0.170134	0.281186	0.77909	0.996124	-5.71979	FALSE		zinc finger protein 826, pseudogene [Source:HGNC Symbol;Acc:HGNC:33875]	transcribed_unprocessed_pseudogene	36.13
SST	SCZ	ENSG00000231210	COMETT	1.29542	-1.91896	-2.4685	0.0150893	0.6972	-3.01116	FALSE		cytosolic oncogenic antisense to MET transcript [Source:HGNC Symbol;Acc:HGNC:51196]	lncRNA	39.04
SST	SCZ	ENSG00000231213	PLSCR5	-1.04795	-0.127413	-0.124037	0.901509	0.99625	-5.33443	FALSE	389158	phospholipid scramblase family member 5 [Source:HGNC Symbol;Acc:HGNC:19952]	protein_coding	33.27
SST	SCZ	ENSG00000231231	LINC01423	-3.1471	-0.357808	-0.354324	0.723767	0.995336	-5.22642	FALSE		long intergenic non-protein coding RNA 1423 [Source:HGNC Symbol;Acc:HGNC:50732]	lncRNA	45.33
SST	SCZ	ENSG00000231236		0.0982259	0.640635	0.639541	0.523786	0.990507	-5.20144	FALSE		novel transcript	lncRNA	37.2
SST	SCZ	ENSG00000231246	LINC02884	3.76394	1.00319	2.41001	0.0175918	0.725705	-3.38753	FALSE	105378909	long intergenic non-protein coding RNA 2884 [Source:HGNC Symbol;Acc:HGNC:54808]	lncRNA	43.16
SST	SCZ	ENSG00000231249	ITPR1-DT	-2.23901	1.53411	1.35561	0.177967	0.942682	-4.58675	FALSE	100996539	ITPR1 divergent transcript [Source:HGNC Symbol;Acc:HGNC:44470]	lncRNA	44.95
SST	SCZ	ENSG00000231252		4.22999	0.465275	1.02218	0.308913	0.974414	-5.59177	FALSE	101926964	novel transcript	lncRNA	39.56
SST	SCZ	ENSG00000231253	LINC01640	0.793639	1.11352	1.2691	0.207055	0.947541	-4.7757	FALSE	105373006	long intergenic non-protein coding RNA 1640 [Source:HGNC Symbol;Acc:HGNC:52427]	lncRNA	43.04
SST	SCZ	ENSG00000231290	APCDD1L-DT	2.89699	0.0115398	0.0152576	0.987854	0.999672	-5.65066	FALSE	149773	APCDD1L divergent transcript [Source:HGNC Symbol;Acc:HGNC:27152]	lncRNA	48.17
SST	SCZ	ENSG00000231297		-2.12504	-0.19243	-0.175193	0.861246	0.996124	-5.27828	FALSE		novel transcript	lncRNA	39.82
SST	SCZ	ENSG00000231304	SGO1-AS1	7.2499	-0.117264	-0.735399	0.46406	0.988702	-7.06328	FALSE	100874028	SGO1 antisense RNA 1 [Source:HGNC Symbol;Acc:HGNC:41081]	lncRNA	37.04
SST	SCZ	ENSG00000231304	SGO1-AS1	7.2499	-0.117264	-0.735399	0.46406	0.988702	-7.06328	FALSE	101927829	SGO1 antisense RNA 1 [Source:HGNC Symbol;Acc:HGNC:41081]	lncRNA	37.04
SST	SCZ	ENSG00000231305		-2.14998	-0.000198766	-0.000172146	0.999863	0.999937	-5.25591	FALSE		novel transcript	lncRNA	48.93
SST	SCZ	ENSG00000231312	MAP4K3-DT	7.08199	0.161506	1.27193	0.206049	0.947541	-6.40889	FALSE		MAP4K3 divergent transcript [Source:HGNC Symbol;Acc:HGNC:54056]	lncRNA	41.25
SST	SCZ	ENSG00000231317		-2.12456	1.51971	1.49957	0.136559	0.932004	-4.46379	FALSE		coiled-coil domain containing 144C (CCDC144C) pseudogene	unprocessed_pseudogene	37.87
SST	SCZ	ENSG00000231322	RPL13AP17	-2.6653	4.53816	4.14457	6.66691e-05	0.0827437	0.60063	TRUE	399670	ribosomal protein L13a pseudogene 17 [Source:HGNC Symbol;Acc:HGNC:36167]	transcribed_processed_pseudogene	38.95
SST	SCZ	ENSG00000231326	LINC02662	-2.18623	2.38201	2.22297	0.0282394	0.780818	-3.47228	FALSE	105376348	long intergenic non-protein coding RNA 2662 [Source:HGNC Symbol;Acc:HGNC:54148]	lncRNA	39.89
SST	SCZ	ENSG00000231364	LINC01712	-0.517901	1.59075	1.57372	0.118391	0.928386	-4.40074	FALSE	105375358	long intergenic non-protein coding RNA 1712 [Source:HGNC Symbol;Acc:HGNC:52499]	lncRNA	36.92
SST	SCZ	ENSG00000231365	WARS2-AS1	4.79406	0.199883	0.521542	0.603026	0.993029	-6.05132	FALSE	101929147	WARS2 antisense RNA 1 [Source:HGNC Symbol;Acc:HGNC:40612]	lncRNA	40.62
SST	SCZ	ENSG00000231367	LINC02613	2.26385	0.408023	0.579913	0.563146	0.991493	-5.54572	FALSE	101929596	long intergenic non-protein coding RNA 2613 [Source:HGNC Symbol;Acc:HGNC:54068]	lncRNA	45.52
SST	SCZ	ENSG00000231382	NBPF21P	-2.25741	-0.200965	-0.183392	0.854824	0.996124	-5.26144	FALSE		NBPF member 21, pseudogene [Source:HGNC Symbol;Acc:HGNC:32001]	unprocessed_pseudogene	44.24
SST	SCZ	ENSG00000231389	HLA-DPA1	-2.26098	-1.23568	-1.05472	0.293837	0.973579	-4.85712	FALSE	3113	major histocompatibility complex, class II, DP alpha 1 [Source:HGNC Symbol;Acc:HGNC:4938]	protein_coding	42.77
SST	SCZ	ENSG00000231405		-1.7271	-0.145	-0.138801	0.889858	0.996124	-5.30257	FALSE		novel transcript	lncRNA	44.32
SST	SCZ	ENSG00000231407	GORAB-AS1	1.39828	-0.511534	-0.640072	0.523442	0.990507	-5.41543	FALSE		GORAB antisense RNA 1 [Source:HGNC Symbol;Acc:HGNC:54051]	lncRNA	36.93
SST	SCZ	ENSG00000231419	LINC00689	-2.61969	-0.446402	-0.420021	0.67528	0.994148	-5.21304	FALSE	154822	long intergenic non-protein coding RNA 689 [Source:HGNC Symbol;Acc:HGNC:27217]	lncRNA	52.76
SST	SCZ	ENSG00000231424		4.28405	0.252112	0.554449	0.580384	0.991522	-6.01973	FALSE		novel transcript, antisense to FMO1	lncRNA	37.7
SST	SCZ	ENSG00000231426	FILNC1	2.71882	0.0409615	0.066425	0.947159	0.998011	-5.83081	FALSE		FOXO induced long non-coding RNA 1 [Source:HGNC Symbol;Acc:HGNC:53755]	lncRNA	37.7
SST	SCZ	ENSG00000231427	LINC01445	2.31096	-0.804326	-1.21714	0.226128	0.954957	-5.10331	FALSE	102723605	long intergenic non-protein coding RNA 1445 [Source:HGNC Symbol;Acc:HGNC:50771]	lncRNA	35.75
SST	SCZ	ENSG00000231437	LINC01750	2.70425	0.0604842	0.106525	0.915358	0.997123	-5.77503	FALSE	643355	long intergenic non-protein coding RNA 1750 [Source:HGNC Symbol;Acc:HGNC:52538]	lncRNA	49.9
SST	SCZ	ENSG00000231460		3.771	-0.283592	-0.531369	0.596222	0.99253	-5.76281	FALSE		novel transcript	lncRNA	34.24
SST	SCZ	ENSG00000231466		-2.96642	1.37056	1.122	0.264279	0.966451	-4.79152	FALSE		PHD finger protein 10 (PHF10) pseudogene	processed_pseudogene	41.79
SST	SCZ	ENSG00000231473	RB1-DT	-2.69136	0.913654	0.774489	0.440284	0.988516	-5.03112	FALSE	100862704	RB1 divergent transcript [Source:HGNC Symbol;Acc:HGNC:42778]	lncRNA	40.55
SST	SCZ	ENSG00000231482		-3.47164	1.39617	1.34597	0.181048	0.94359	-4.59934	FALSE		novel transcript	lncRNA	48.3
SST	SCZ	ENSG00000231492		-2.96663	0.280545	0.293446	0.769728	0.996124	-5.26108	FALSE		novel transcript	lncRNA	46.5
SST	SCZ	ENSG00000231500	RPS18	1.61302	-1.44739	-1.3776	0.171091	0.939127	-4.64337	FALSE	6222	ribosomal protein S18 [Source:HGNC Symbol;Acc:HGNC:10401]	protein_coding	46.9
SST	SCZ	ENSG00000231507	LINC01353	-1.98331	1.60856	1.46724	0.145133	0.932271	-4.47142	FALSE		long intergenic non-protein coding RNA 1353 [Source:HGNC Symbol;Acc:HGNC:50580]	lncRNA	50.58
SST	SCZ	ENSG00000231512	SEPTIN14P21	-2.84045	-0.133079	-0.118251	0.906082	0.996749	-5.25869	FALSE		septin 14 pseudogene 21 [Source:HGNC Symbol;Acc:HGNC:51712]	transcribed_unprocessed_pseudogene	38.76
SST	SCZ	ENSG00000231523	SEPTIN14P1	-0.497691	0.900905	0.963207	0.337532	0.978434	-4.95171	FALSE		septin 14 pseudogene 1 [Source:HGNC Symbol;Acc:HGNC:51685]	unprocessed_pseudogene	38.58
SST	SCZ	ENSG00000231527	FAM27C	3.63115	0.0124896	0.0236281	0.981192	0.999582	-5.80036	FALSE	105379444	family with sequence similarity 27 member C [Source:HGNC Symbol;Acc:HGNC:23668]	lncRNA	44.33
SST	SCZ	ENSG00000231532	LINC01249	-1.01678	-0.57471	-0.584879	0.559813	0.991493	-5.19625	FALSE	727982	long intergenic non-protein coding RNA 1249 [Source:HGNC Symbol;Acc:HGNC:49843]	lncRNA	38.43
SST	SCZ	ENSG00000231533		3.90845	0.0168466	0.0325665	0.974079	0.999449	-5.9154	FALSE		novel transcript	lncRNA	36.59
SST	SCZ	ENSG00000231535	LINC00278	-0.205524	-0.413124	-0.542101	0.588833	0.991879	-5.27264	FALSE	100873962	long intergenic non-protein coding RNA 278 [Source:HGNC Symbol;Acc:HGNC:38712]	lncRNA	36.13
SST	SCZ	ENSG00000231539		-3.00029	-1.60135	-1.4695	0.144519	0.932004	-4.46723	FALSE		novel transcript	lncRNA	39.53
SST	SCZ	ENSG00000231548	OR55B1P	-3.31766	-0.606206	-0.5476	0.585063	0.991879	-5.14913	FALSE		olfactory receptor family 55 subfamily B member 1 pseudogene [Source:HGNC Symbol;Acc:HGNC:15241]	transcribed_unitary_pseudogene	43.52
SST	SCZ	ENSG00000231550	PTCHD3P2	-3.8781	1.06799	1.01272	0.313393	0.974414	-4.8906	FALSE		patched domain containing 3 pseudogene 2 [Source:HGNC Symbol;Acc:HGNC:44946]	processed_pseudogene	57.09
SST	SCZ	ENSG00000231551	PDE4DIPP6	-0.263944	-0.171752	-0.137003	0.891276	0.996124	-5.24148	FALSE		PDE4DIP pseudogene 6 [Source:HGNC Symbol;Acc:HGNC:55097]	transcribed_unprocessed_pseudogene	42.08
SST	SCZ	ENSG00000231557		3.01539	-0.800625	-1.56114	0.12133	0.928386	-4.87165	FALSE		novel transcript	lncRNA	35.93
SST	SCZ	ENSG00000231561	CEACAMP5	0.595068	1.80172	1.73702	0.0851507	0.894764	-4.17872	FALSE		CEA cell adhesion molecule pseudogene 5 [Source:HGNC Symbol;Acc:HGNC:1827]	unprocessed_pseudogene	42.11
SST	SCZ	ENSG00000231566	LINC02595	-3.29574	0.856016	0.766106	0.445236	0.988702	-5.03694	FALSE		long intergenic non-protein coding RNA 2595 [Source:HGNC Symbol;Acc:HGNC:53946]	lncRNA	48.74
SST	SCZ	ENSG00000231574	LINC02015	1.09917	0.350667	0.436409	0.663386	0.993539	-5.46559	FALSE	102724550	long intergenic non-protein coding RNA 2015 [Source:HGNC Symbol;Acc:HGNC:52850]	lncRNA	38.84
SST	SCZ	ENSG00000231584	FAHD2CP	4.18687	-0.144593	-0.354958	0.723293	0.995336	-5.98416	FALSE		fumarylacetoacetate hydrolase domain containing 2C, pseudogene [Source:HGNC Symbol;Acc:HGNC:44135]	transcribed_unprocessed_pseudogene	47.04
SST	SCZ	ENSG00000231605	LINC01363	-2.7867	1.63865	1.53595	0.127389	0.928927	-4.40144	FALSE	101928484	long intergenic non-protein coding RNA 1363 [Source:HGNC Symbol;Acc:HGNC:50598]	lncRNA	43.77
SST	SCZ	ENSG00000231606		-0.958593	-1.09176	-0.925229	0.356849	0.980357	-4.96134	FALSE		novel transcript	lncRNA	42.3
SST	SCZ	ENSG00000231607	DLEU2	5.05799	-0.331551	-1.00994	0.314714	0.974414	-5.81579	FALSE	8847	deleted in lymphocytic leukemia 2 [Source:HGNC Symbol;Acc:HGNC:13748]	lncRNA	38.87
SST	SCZ	ENSG00000231609	EHBP1-AS1	-2.97658	-0.242077	-0.207268	0.83618	0.996124	-5.24312	FALSE	100132215	EHBP1 antisense RNA 1 [Source:HGNC Symbol;Acc:HGNC:55766]	lncRNA	35.93
SST	SCZ	ENSG00000231615		-2.69902	2.15729	1.81375	0.0724111	0.87176	-4.06145	FALSE		novel pseudogene	processed_pseudogene	39.57
SST	SCZ	ENSG00000231625	SLC47A1P2	-0.199628	-0.562457	-0.572139	0.568382	0.991493	-5.26443	FALSE		SLC47A1 pseudogene 2 [Source:HGNC Symbol;Acc:HGNC:53866]	transcribed_unprocessed_pseudogene	42.53
SST	SCZ	ENSG00000231638	LUARIS	-3.64877	1.48356	1.35983	0.176634	0.942682	-4.58801	FALSE	100506895	lncRNA upregulator of antiviral response interferon signaling [Source:HGNC Symbol;Acc:HGNC:40992]	lncRNA	42.16
SST	SCZ	ENSG00000231646	FSIP2-AS1	1.69287	0.72286	0.784115	0.434639	0.988516	-5.18525	FALSE	107985781	FSIP2 antisense RNA 1 [Source:HGNC Symbol;Acc:HGNC:40978]	lncRNA	34.24
SST	SCZ	ENSG00000231648	LINC01698	-3.13748	1.06663	0.947388	0.345494	0.979233	-4.93059	FALSE		long intergenic non-protein coding RNA 1698 [Source:HGNC Symbol;Acc:HGNC:52486]	lncRNA	42.54
SST	SCZ	ENSG00000231662		-0.854293	-0.62246	-0.545092	0.586781	0.991879	-5.19169	FALSE		novel transcript	lncRNA	40.09
SST	SCZ	ENSG00000231663	COA6-AS1	-3.52069	0.544886	0.479207	0.632732	0.993029	-5.18392	FALSE		COA6 antisense RNA 1 [Source:HGNC Symbol;Acc:HGNC:40825]	lncRNA	50
SST	SCZ	ENSG00000231666	LINC01704	-2.33379	-0.737865	-0.693318	0.489555	0.989914	-5.10747	FALSE	646268	long intergenic non-protein coding RNA 1704 [Source:HGNC Symbol;Acc:HGNC:52492]	lncRNA	45.32
SST	SCZ	ENSG00000231671	LINC01307	0.850147	-0.68625	-0.831482	0.407482	0.988142	-5.21695	FALSE	104355286	long intergenic non-protein coding RNA 1307 [Source:HGNC Symbol;Acc:HGNC:50494]	lncRNA	40.43
SST	SCZ	ENSG00000231672	DIRC3	6.7537	0.166293	1.07767	0.28351	0.972266	-6.48394	FALSE		disrupted in renal carcinoma 3 [Source:HGNC Symbol;Acc:HGNC:17805]	lncRNA	42.3
SST	SCZ	ENSG00000231674	LINC00410	-0.906478	2.47723	2.33557	0.0213059	0.755183	-3.28059	FALSE	144776	long intergenic non-protein coding RNA 410 [Source:HGNC Symbol;Acc:HGNC:42742]	lncRNA	35.52
SST	SCZ	ENSG00000231681		0.932956	1.1757	1.25366	0.212593	0.948558	-4.85549	FALSE		novel transcript	lncRNA	38.94
SST	SCZ	ENSG00000231689	LINC01090	5.48584	-0.382977	-1.47852	0.142093	0.932004	-5.5177	FALSE		long intergenic non-protein coding RNA 1090 [Source:HGNC Symbol;Acc:HGNC:49201]	lncRNA	36.03
SST	SCZ	ENSG00000231690	LINC00574	-2.35365	-2.14227	-1.71823	0.0885357	0.895521	-4.18103	FALSE	80069	long intergenic non-protein coding RNA 574 [Source:HGNC Symbol;Acc:HGNC:21598]	lncRNA	47.8
SST	SCZ	ENSG00000231698		1.86664	0.0217169	0.0336348	0.973229	0.999449	-5.74919	FALSE		novel transcript	lncRNA	42.16
SST	SCZ	ENSG00000231704		-2.97213	0.503175	0.50593	0.613907	0.993029	-5.17547	FALSE		novel transcript	lncRNA	46.52
SST	SCZ	ENSG00000231718	LINC02789	3.67852	-0.462416	-0.98622	0.326165	0.978121	-5.64521	FALSE	400800	long intergenic non-protein coding RNA 2789 [Source:HGNC Symbol;Acc:HGNC:54310]	lncRNA	36.08
SST	SCZ	ENSG00000231721	LINC-PINT	4.11881	-0.0982185	-0.239797	0.810929	0.996124	-5.94715	FALSE	378805	long intergenic non-protein coding RNA, p53 induced transcript [Source:HGNC Symbol;Acc:HGNC:26885]	lncRNA	41.71
SST	SCZ	ENSG00000231728	TMSB15B-AS1	4.58032	-0.0617065	-0.185986	0.852795	0.996124	-6.1514	FALSE		TMSB15B antisense RNA 1 [Source:HGNC Symbol;Acc:HGNC:53858]	lncRNA	40.2
SST	SCZ	ENSG00000231731		-2.61723	0.671332	0.5803	0.562886	0.991493	-5.12851	FALSE		novel transcript, antisense to IWS1	lncRNA	39.95
SST	SCZ	ENSG00000231738	TSPAN19	-2.54238	0.178077	0.151158	0.880125	0.996124	-5.24117	FALSE	144448	tetraspanin 19 [Source:HGNC Symbol;Acc:HGNC:31886]	protein_coding	34.17
SST	SCZ	ENSG00000231741		-3.48632	-1.11543	-0.99997	0.319495	0.975332	-4.89538	FALSE		novel pseudogene	processed_pseudogene	42.99
SST	SCZ	ENSG00000231749	ABCA9-AS1	-1.44841	-1.0387	-0.984225	0.32714	0.978121	-4.94088	FALSE	104355297	ABCA9 antisense RNA 1 [Source:HGNC Symbol;Acc:HGNC:39983]	lncRNA	37.94
SST	SCZ	ENSG00000231752	EMBP1	2.96844	-0.421093	-0.679487	0.49824	0.989914	-5.48315	FALSE		embigin pseudogene 1 [Source:HGNC Symbol;Acc:HGNC:38661]	transcribed_unprocessed_pseudogene	37.75
SST	SCZ	ENSG00000231755	CHODL-AS1	-0.494177	1.44879	1.42387	0.157283	0.93607	-4.56959	FALSE		CHODL antisense RNA 1 [Source:HGNC Symbol;Acc:HGNC:1279]	lncRNA	38.64
SST	SCZ	ENSG00000231764	DLX6-AS1	6.96276	0.230864	1.10665	0.27168	0.970481	-6.49524	FALSE		DLX6 antisense RNA 1 [Source:HGNC Symbol;Acc:HGNC:37151]	lncRNA	42.6
SST	SCZ	ENSG00000231769		1.90178	1.13344	1.38411	0.169094	0.937083	-4.70679	FALSE		novel transcript	lncRNA	40.06
SST	SCZ	ENSG00000231770	TMEM44-AS1	-2.45182	0.158717	0.129547	0.897159	0.996124	-5.23296	FALSE		TMEM44 antisense RNA 1 [Source:HGNC Symbol;Acc:HGNC:44272]	lncRNA	48.42
SST	SCZ	ENSG00000231772		4.6147	0.136496	0.456392	0.648998	0.993459	-6.433	FALSE		novel transcript	lncRNA	38.42
SST	SCZ	ENSG00000231776	LINC01611	2.45566	0.491858	0.793904	0.428941	0.988516	-5.48338	FALSE		long intergenic non-protein coding RNA 1611 [Source:HGNC Symbol;Acc:HGNC:51791]	lncRNA	37.84
SST	SCZ	ENSG00000231781		-2.23207	-1.59015	-1.59169	0.114291	0.927493	-4.34983	FALSE		novel transcript	lncRNA	37.15
SST	SCZ	ENSG00000231782	LINC00575	-3.71171	-0.397688	-0.396576	0.69244	0.994661	-5.20796	FALSE	439934	long intergenic non-protein coding RNA 575 [Source:HGNC Symbol;Acc:HGNC:21342]	lncRNA	44.98
SST	SCZ	ENSG00000231784	DBIL5P	-3.47613	-0.169926	-0.151195	0.880096	0.996124	-5.25283	FALSE		diazepam binding inhibitor-like 5, pseudogene [Source:HGNC Symbol;Acc:HGNC:38519]	transcribed_unitary_pseudogene	49.65
SST	SCZ	ENSG00000231806	PCAT7	-1.33868	-0.273985	-0.274626	0.784113	0.996124	-5.31684	FALSE		prostate cancer associated transcript 7 [Source:HGNC Symbol;Acc:HGNC:48824]	lncRNA	45.6
SST	SCZ	ENSG00000231814	LINC00210	-1.34689	0.944125	0.857949	0.392765	0.985291	-5.03177	FALSE	100885798	long intergenic non-protein coding RNA 210 [Source:HGNC Symbol;Acc:HGNC:37458]	lncRNA	41.85
SST	SCZ	ENSG00000231817	LINC01198	-0.561901	-0.733002	-0.749598	0.455079	0.988702	-5.12544	FALSE		long intergenic non-protein coding RNA 1198 [Source:HGNC Symbol;Acc:HGNC:49598]	lncRNA	43.09
SST	SCZ	ENSG00000231824	AKAIN1	0.186279	2.48227	2.32577	0.0218433	0.76025	-3.28263	FALSE	642597	A-kinase anchor inhibitor 1 [Source:HGNC Symbol;Acc:HGNC:28285]	protein_coding	39.25
SST	SCZ	ENSG00000231826	LINC01819	-3.53217	1.31726	1.23942	0.217799	0.950696	-4.70002	FALSE	102723854	long intergenic non-protein coding RNA 1819 [Source:HGNC Symbol;Acc:HGNC:52624]	lncRNA	48.31
SST	SCZ	ENSG00000231829		5.26118	0.197172	0.606433	0.545463	0.990733	-6.15859	FALSE		novel transcript	lncRNA	44.08
SST	SCZ	ENSG00000231831	MTHFD1P1	-3.57908	-1.53351	-1.37907	0.17064	0.9389	-4.5606	FALSE		methylenetetrahydrofolate dehydrogenase (NADP+ dependent) 1 pseudogene 1 [Source:HGNC Symbol;Acc:HGNC:7433]	processed_pseudogene	47.25
SST	SCZ	ENSG00000231840	TMEM139-AS1	-1.57845	-0.864227	-0.722722	0.471367	0.98922	-5.08109	FALSE		TMEM139 antisense RNA 1 [Source:HGNC Symbol;Acc:HGNC:40988]	lncRNA	43.84
SST	SCZ	ENSG00000231858	STAT4-AS1	-1.0086	-0.0811286	-0.0663645	0.947207	0.998011	-5.24265	FALSE	105373805	STAT4 antisense RNA 1 [Source:HGNC Symbol;Acc:HGNC:55764]	lncRNA	40.87
SST	SCZ	ENSG00000231859		-3.85294	-0.129308	-0.119361	0.905204	0.996749	-5.27141	FALSE		novel pseudogene	processed_pseudogene	44.92
SST	SCZ	ENSG00000231863		4.49094	-0.079316	-0.23475	0.814834	0.996124	-6.06897	FALSE		novel transcript	lncRNA	41.53
SST	SCZ	ENSG00000231873		2.96774	1.11626	1.74623	0.084336	0.892104	-4.56571	FALSE	105377043	novel transcript	lncRNA	40.9
SST	SCZ	ENSG00000231876		0.359251	0.541589	0.707619	0.480662	0.989914	-5.31662	FALSE	102723536	novel transcript	lncRNA	39.06
SST	SCZ	ENSG00000231877		-0.4401	1.09007	1.17872	0.241025	0.960065	-4.85199	FALSE		novel transcript	lncRNA	36.29
SST	SCZ	ENSG00000231881		1.3713	0.732156	0.767207	0.444583	0.988516	-5.25283	FALSE		novel transcript	lncRNA	53.91
SST	SCZ	ENSG00000231887	PRH1	2.58272	2.21852	2.68954	0.00825662	0.605281	-2.55163	FALSE	5554	proline rich protein HaeIII subfamily 1 [Source:HGNC Symbol;Acc:HGNC:9366]	protein_coding	36.54
SST	SCZ	ENSG00000231889	TRAF3IP2-AS1	6.6937	0.00600177	0.035055	0.972099	0.999449	-7.02162	FALSE	643749	TRAF3IP2 antisense RNA 1 [Source:HGNC Symbol;Acc:HGNC:40005]	lncRNA	41.83
SST	SCZ	ENSG00000231890	DARS1-AS1	0.223077	-0.986493	-1.15829	0.249225	0.960065	-4.88909	FALSE		DARS1 antisense RNA 1 [Source:HGNC Symbol;Acc:HGNC:40170]	lncRNA	42.55
SST	SCZ	ENSG00000231894	WDR95P	0.147448	-0.514324	-0.548645	0.584349	0.991879	-5.31237	FALSE		WD repeat domain 95, pseudogene [Source:HGNC Symbol;Acc:HGNC:42637]	unitary_pseudogene	44.84
SST	SCZ	ENSG00000231898	MYO3B-AS1	-3.76517	-0.15067	-0.145384	0.884671	0.996124	-5.25596	FALSE		MYO3B antisense RNA 1 [Source:HGNC Symbol;Acc:HGNC:40713]	lncRNA	40.36
SST	SCZ	ENSG00000231902		-0.393699	0.818202	0.883406	0.378922	0.9816	-5.10433	FALSE		novel transcript	lncRNA	36.37
SST	SCZ	ENSG00000231912		-0.587509	-0.15457	-0.142132	0.887233	0.996124	-5.30713	FALSE		novel transcript	lncRNA	38.74
SST	SCZ	ENSG00000231918		6.18016	-0.0169897	-0.0565223	0.955086	0.998536	-7.01888	FALSE	730100	novel transcript	lncRNA	35.27
SST	SCZ	ENSG00000231924	PSG1	-1.19369	-0.845354	-0.709658	0.479401	0.989914	-5.07434	FALSE	5669	pregnancy specific beta-1-glycoprotein 1 [Source:HGNC Symbol;Acc:HGNC:9514]	protein_coding	45.75
SST	SCZ	ENSG00000231925	TAPBP	4.54161	0.986754	2.70189	0.0079746	0.597731	-2.74614	FALSE	6892	TAP binding protein [Source:HGNC Symbol;Acc:HGNC:11566]	protein_coding	49.91
SST	SCZ	ENSG00000231934	FAM242A	0.956795	0.96388	0.979848	0.329287	0.978121	-4.99632	FALSE		family with sequence similarity 242 member A [Source:HGNC Symbol;Acc:HGNC:51597]	lncRNA	42.24
SST	SCZ	ENSG00000231937		-1.59458	0.65284	0.634051	0.527349	0.990733	-5.2228	FALSE		novel transcript	lncRNA	39.03
SST	SCZ	ENSG00000231943	PGM5P4-AS1	-2.6717	-0.167464	-0.152446	0.879112	0.996124	-5.25563	FALSE	103344932	PGM5P4 antisense RNA 1 [Source:HGNC Symbol;Acc:HGNC:51195]	lncRNA	41.89
SST	SCZ	ENSG00000231952	DPY19L1P2	2.37984	-0.696539	-0.837828	0.403924	0.988142	-5.20403	FALSE		DPY19L1 pseudogene 2 [Source:HGNC Symbol;Acc:HGNC:22851]	unprocessed_pseudogene	39.43
SST	SCZ	ENSG00000231964		-3.56496	1.70181	1.61903	0.108272	0.923178	-4.30089	FALSE	102724323	novel transcript	lncRNA	43.77
SST	SCZ	ENSG00000231966	LINC02818	-3.81887	2.42885	2.54386	0.0123359	0.686189	-2.93448	FALSE		long intergenic non-protein coding RNA 2818 [Source:HGNC Symbol;Acc:HGNC:54349]	lncRNA	42.6
SST	SCZ	ENSG00000231969	MMADHC-DT	5.99819	0.255493	1.09391	0.276357	0.971181	-6.07021	FALSE		MMADHC divergent transcript [Source:HGNC Symbol;Acc:HGNC:41087]	lncRNA	37.4
SST	SCZ	ENSG00000231971	CT69	-2.70993	0.541531	0.481849	0.630859	0.993029	-5.17766	FALSE		cancer/testis associated transcript 69 [Source:HGNC Symbol;Acc:HGNC:37196]	lncRNA	39.6
SST	SCZ	ENSG00000231976	FAM238B	-3.67965	0.120057	0.111039	0.911785	0.997123	-5.25855	FALSE		family with sequence similarity 238 member B [Source:HGNC Symbol;Acc:HGNC:44917]	transcribed_unprocessed_pseudogene	45.87
SST	SCZ	ENSG00000231977		2.34293	0.264322	0.31348	0.754503	0.996124	-5.51736	FALSE		novel transcript	lncRNA	64.2
SST	SCZ	ENSG00000231979		-3.44257	-0.241254	-0.218247	0.827637	0.996124	-5.24769	FALSE		novel transcript	lncRNA	34.54
SST	SCZ	ENSG00000231980		0.34152	1.41033	1.15005	0.252588	0.96076	-4.81115	FALSE		novel transcript	lncRNA	53.86
SST	SCZ	ENSG00000231982		-3.75185	0.874679	0.816707	0.415841	0.988142	-5.03008	FALSE		MCF.2 cell line derived transforming sequence-like 2 (MCF2L2) pseudogene	unprocessed_pseudogene	60.58
SST	SCZ	ENSG00000231987	LINC01787	1.79562	-0.151658	-0.222434	0.824384	0.996124	-5.66214	FALSE	101928241	long intergenic non-protein coding RNA 1787 [Source:HGNC Symbol;Acc:HGNC:52576]	lncRNA	36.05
SST	SCZ	ENSG00000231990		0.864495	-1.39788	-1.6911	0.0936176	0.906348	-4.32593	FALSE		novel transcript	lncRNA	44.35
SST	SCZ	ENSG00000231993	EP300-AS1	-2.94055	0.116802	0.104479	0.916978	0.997123	-5.26038	FALSE		EP300 antisense RNA 1 [Source:HGNC Symbol;Acc:HGNC:50504]	lncRNA	46.39
SST	SCZ	ENSG00000231999	LRRC8C-DT	3.72992	0.462568	0.904681	0.367589	0.980966	-5.59316	FALSE	400761	LRRC8C divergent transcript [Source:HGNC Symbol;Acc:HGNC:53731]	lncRNA	40.86
SST	SCZ	ENSG00000232000	CLCN3P1	4.93653	-0.346328	-1.10743	0.270497	0.969084	-5.71672	FALSE		chloride voltage-gated channel 3 pseudogene 1 [Source:HGNC Symbol;Acc:HGNC:49775]	transcribed_unprocessed_pseudogene	35.79
SST	SCZ	ENSG00000232006		4.35627	-0.436028	-1.00958	0.314888	0.974414	-5.63067	FALSE		novel transcript	lncRNA	39.7
SST	SCZ	ENSG00000232021	LEF1-AS1	1.67393	-0.346853	-0.331029	0.741511	0.996005	-5.55038	FALSE	641518	LEF1 antisense RNA 1 [Source:HGNC Symbol;Acc:HGNC:40339]	lncRNA	41.04
SST	SCZ	ENSG00000232022	FAAHP1	0.534437	-0.946524	-0.992835	0.322944	0.977139	-5.00385	FALSE		fatty acid amide hydrolase pseudogene 1 [Source:HGNC Symbol;Acc:HGNC:50679]	transcribed_unprocessed_pseudogene	51.48
SST	SCZ	ENSG00000232023	LINC01807	5.05312	0.0921996	0.31186	0.755731	0.996124	-6.37409	FALSE	101928765	long intergenic non-protein coding RNA 1807 [Source:HGNC Symbol;Acc:HGNC:52610]	lncRNA	37.56
SST	SCZ	ENSG00000232040	ZBED9	2.32063	0.699173	0.87814	0.38176	0.9816	-5.15416	FALSE	114821	zinc finger BED-type containing 9 [Source:HGNC Symbol;Acc:HGNC:13851]	protein_coding	39.71
SST	SCZ	ENSG00000232043		-1.33553	-0.99869	-0.781472	0.436185	0.988516	-5.01786	FALSE		novel transcript, antisense to PTPN1	lncRNA	47.66
SST	SCZ	ENSG00000232044	SILC1	6.72336	0.163669	1.00067	0.319156	0.975332	-6.46784	FALSE		sciatic injury induced lincRNA upregulator of SOX11 [Source:HGNC Symbol;Acc:HGNC:26403]	lncRNA	43.35
SST	SCZ	ENSG00000232046	LINC01798	3.04348	0.227577	0.389721	0.697488	0.994661	-5.73654	FALSE		long intergenic non-protein coding RNA 1798 [Source:HGNC Symbol;Acc:HGNC:52588]	lncRNA	39.07
SST	SCZ	ENSG00000232053		4.67881	-0.316532	-0.907898	0.365895	0.980966	-6.04154	FALSE		novel transcript	lncRNA	37.85
SST	SCZ	ENSG00000232057		1.47237	-0.389629	-0.407164	0.68467	0.994661	-5.31966	FALSE		novel transcript	lncRNA	54.28
SST	SCZ	ENSG00000232058		-0.213372	0.98494	1.01432	0.312629	0.974414	-5.03135	FALSE	101928475	novel transcript	lncRNA	41.12
SST	SCZ	ENSG00000232063		-0.945584	0.162932	0.144728	0.885188	0.996124	-5.25326	FALSE		novel transcript	lncRNA	44.81
SST	SCZ	ENSG00000232072		0.831781	0.801445	1.04836	0.296747	0.973579	-5.16158	FALSE		novel transcript	lncRNA	38.53
SST	SCZ	ENSG00000232077	LINC01031	0.223677	-1.60123	-1.80564	0.0736781	0.874473	-4.17508	FALSE	101929184	long intergenic non-protein coding RNA 1031 [Source:HGNC Symbol;Acc:HGNC:49017]	lncRNA	37.49
SST	SCZ	ENSG00000232079	LINC01697	0.95504	0.097762	0.107271	0.914767	0.997123	-5.43188	FALSE	284825	long intergenic non-protein coding RNA 1697 [Source:HGNC Symbol;Acc:HGNC:52485]	lncRNA	35.65
SST	SCZ	ENSG00000232084	LINC01104	-0.782232	2.19386	2.1112	0.0369941	0.827748	-3.63995	FALSE	150577	long intergenic non-protein coding RNA 1104 [Source:HGNC Symbol;Acc:HGNC:49226]	lncRNA	45.53
SST	SCZ	ENSG00000232097		-3.29862	0.112314	0.100864	0.91984	0.997123	-5.27603	FALSE		novel pseudogene	processed_pseudogene	62.08
SST	SCZ	ENSG00000232098	ZNF584-DT	-0.619215	0.683804	0.554029	0.580671	0.991655	-5.12858	FALSE		ZNF584 divergent transcript [Source:HGNC Symbol;Acc:HGNC:56027]	lncRNA	61.03
SST	SCZ	ENSG00000232100	LINC01653	-3.91155	0.33041	0.343764	0.731673	0.995462	-5.22473	FALSE	101929631	long intergenic non-protein coding RNA 1653 [Source:HGNC Symbol;Acc:HGNC:52441]	lncRNA	37.29
SST	SCZ	ENSG00000232104	RFX3-DT	5.40146	0.00325997	0.0111677	0.99111	0.999672	-6.39199	FALSE	101929302	RFX3 divergent transcript [Source:HGNC Symbol;Acc:HGNC:51197]	lncRNA	38.19
SST	SCZ	ENSG00000232110		-2.81085	0.131291	0.111638	0.911312	0.997123	-5.26083	FALSE		novel transcript, antisense to LIPA	lncRNA	44.94
SST	SCZ	ENSG00000232112	TMA7	-1.45174	1.41194	1.16491	0.246547	0.960065	-4.77232	FALSE	51372	translation machinery associated 7 homolog [Source:HGNC Symbol;Acc:HGNC:26932]	protein_coding	47.75
SST	SCZ	ENSG00000232117	LINC00384	-3.66687	0.82224	0.757901	0.450113	0.988702	-5.05338	FALSE		long intergenic non-protein coding RNA 384 [Source:HGNC Symbol;Acc:HGNC:42711]	lncRNA	51.33
SST	SCZ	ENSG00000232119	MCTS1	3.36808	0.0311086	0.0537178	0.957256	0.998549	-5.73319	FALSE	28985	MCTS1 re-initiation and release factor [Source:HGNC Symbol;Acc:HGNC:23357]	protein_coding	39.17
SST	SCZ	ENSG00000232125	DYTN	1.28906	-1.29307	-1.67902	0.0959543	0.908494	-4.40016	FALSE	391475	dystrotelin [Source:HGNC Symbol;Acc:HGNC:23279]	protein_coding	38.38
SST	SCZ	ENSG00000232130		-2.46968	-0.591759	-0.601025	0.549046	0.990733	-5.18313	FALSE		novel transcript	lncRNA	38.15
SST	SCZ	ENSG00000232139	LINC00867	1.47678	0.427022	0.516128	0.606789	0.993029	-5.44994	FALSE	100506126	long intergenic non-protein coding RNA 867 [Source:HGNC Symbol;Acc:HGNC:45265]	lncRNA	38.86
SST	SCZ	ENSG00000232148	FMO11P	-0.456663	2.30911	2.26306	0.0255724	0.773277	-3.39017	FALSE		flavin containing dimethylaniline monoxygenase 11, pseudogene [Source:HGNC Symbol;Acc:HGNC:32212]	unprocessed_pseudogene	38.86
SST	SCZ	ENSG00000232153		0.245814	0.0280479	0.0301194	0.976026	0.999582	-5.41475	FALSE		novel transcript	lncRNA	36.88
SST	SCZ	ENSG00000232160	RAP2C-AS1	3.33689	0.431481	0.888566	0.376153	0.9816	-5.57668	FALSE	101928578	RAP2C antisense RNA 1 [Source:HGNC Symbol;Acc:HGNC:40957]	lncRNA	38.59
SST	SCZ	ENSG00000232164	LINC01873	-3.22614	0.111809	0.111772	0.911205	0.997123	-5.26179	FALSE	729348	long intergenic non-protein coding RNA 1873 [Source:HGNC Symbol;Acc:HGNC:52692]	lncRNA	37.09
SST	SCZ	ENSG00000232170	LINC00708	-3.06974	1.55853	1.39126	0.166924	0.93607	-4.55069	FALSE	100507143	long intergenic non-protein coding RNA 708 [Source:HGNC Symbol;Acc:HGNC:44694]	lncRNA	41.27
SST	SCZ	ENSG00000232190	LINC02181	-3.0611	1.15783	1.14377	0.255174	0.961281	-4.78605	FALSE	440390	long intergenic non-protein coding RNA 2181 [Source:HGNC Symbol;Acc:HGNC:53043]	lncRNA	46.73
SST	SCZ	ENSG00000232192	KIF26B-AS1	-2.94015	-1.2408	-1.02675	0.306763	0.973608	-4.87104	FALSE	111216275	KIF26B antisense RNA 1 [Source:HGNC Symbol;Acc:HGNC:41098]	lncRNA	46.37
SST	SCZ	ENSG00000232193		-2.48577	-0.0906276	-0.086196	0.931466	0.99732	-5.28151	FALSE		novel transcript	lncRNA	35.35
SST	SCZ	ENSG00000232200		-0.571725	-0.331257	-0.309615	0.757433	0.996124	-5.29284	FALSE		novel transcript	lncRNA	42.3
SST	SCZ	ENSG00000232211		-0.334963	-0.219228	-0.207654	0.835879	0.996124	-5.36657	FALSE		novel transcript	lncRNA	41.43
SST	SCZ	ENSG00000232212	LINC01701	-1.3649	0.069869	0.0581397	0.953742	0.998308	-5.28253	FALSE	107985456	long intergenic non-protein coding RNA 1701 [Source:HGNC Symbol;Acc:HGNC:52489]	lncRNA	34.69
SST	SCZ	ENSG00000232229	LINC00865	-1.33531	0.0253608	0.0213138	0.983033	0.999582	-5.25309	FALSE	643529	long intergenic non-protein coding RNA 865 [Source:HGNC Symbol;Acc:HGNC:45170]	lncRNA	42.12
SST	SCZ	ENSG00000232233	LINC02043	-0.493221	1.06027	0.921767	0.358644	0.980357	-4.96199	FALSE	102724699	long intergenic non-protein coding RNA 2043 [Source:HGNC Symbol;Acc:HGNC:52883]	lncRNA	48.6
SST	SCZ	ENSG00000232234		0.556056	0.170059	0.197751	0.843601	0.996124	-5.421	FALSE		novel transcript	lncRNA	40.95
SST	SCZ	ENSG00000232237	ASCL5	1.11008	-0.43638	-0.401294	0.688973	0.994661	-5.28449	FALSE	647219	achaete-scute family bHLH transcription factor 5 [Source:HGNC Symbol;Acc:HGNC:33169]	protein_coding	50.63
SST	SCZ	ENSG00000232243		-0.640156	0.727463	0.66501	0.50742	0.989914	-5.10351	FALSE
SST	SCZ	ENSG00000232252		0.896699	-0.182813	-0.209404	0.834516	0.996124	-5.49359	FALSE		novel transcript	lncRNA	33.54
SST	SCZ	ENSG00000232258	TMEM114	0.0460928	0.0244949	0.0233952	0.981377	0.999582	-5.35124	FALSE	283953	transmembrane protein 114 [Source:HGNC Symbol;Acc:HGNC:33227]	protein_coding	47
SST	SCZ	ENSG00000232265	LINC02805	-3.59348	-0.591998	-0.560828	0.576042	0.991493	-5.14189	FALSE		long intergenic non-protein coding RNA 2805 [Source:HGNC Symbol;Acc:HGNC:54339]	lncRNA	40.71
SST	SCZ	ENSG00000232271		1.31879	-0.543491	-0.730737	0.466476	0.988702	-5.39739	FALSE		novel transcript	lncRNA	37.11
SST	SCZ	ENSG00000232284	GNG12-AS1	6.78185	0.540934	2.96142	0.00374417	0.489655	-2.81064	FALSE	100289178	GNG12, DIRAS3 and WLS antisense RNA 1 [Source:HGNC Symbol;Acc:HGNC:43938]	lncRNA	40.28
SST	SCZ	ENSG00000232287	SLC6A1-AS1	-2.24952	0.0908527	0.075426	0.940011	0.997913	-5.23657	FALSE	100874090	SLC6A1 antisense RNA 1 [Source:HGNC Symbol;Acc:HGNC:40546]	lncRNA	50.84
SST	SCZ	ENSG00000232294		-0.826921	0.717965	0.703448	0.483246	0.989914	-5.13351	FALSE		novel transcript	lncRNA	41.5
SST	SCZ	ENSG00000232295		1.18575	1.13149	1.40956	0.16146	0.93607	-4.64734	FALSE		novel transcript, antisense OGFRL1	lncRNA	38.46
SST	SCZ	ENSG00000232298	GRHL3-AS1	-3.37542	-0.377987	-0.380812	0.704069	0.995264	-5.21484	FALSE		GRHL3 antisense RNA 1 [Source:HGNC Symbol;Acc:HGNC:41119]	lncRNA	46.73
SST	SCZ	ENSG00000232300	FAM215B	-3.47766	2.27441	2.28294	0.0243339	0.764839	-3.37993	FALSE		family with sequence similarity 215 member B [Source:HGNC Symbol;Acc:HGNC:43639]	lncRNA	50.15
SST	SCZ	ENSG00000232307	DAOA-AS1	-2.90818	1.02014	0.877794	0.381947	0.9816	-4.97724	FALSE	282706	DAOA antisense RNA 1 [Source:HGNC Symbol;Acc:HGNC:30243]	lncRNA	35.53
SST	SCZ	ENSG00000232310	LINC03002	2.84503	0.303194	0.534029	0.594387	0.99253	-5.70416	FALSE		long intergenic non-protein coding RNA 3002 [Source:HGNC Symbol;Acc:HGNC:56123]	lncRNA	39.56
SST	SCZ	ENSG00000232325		-2.81212	0.326674	0.299716	0.764953	0.996124	-5.23827	FALSE		novel transcript	lncRNA	53.99
SST	SCZ	ENSG00000232328		-2.08724	1.28648	1.17002	0.244493	0.960065	-4.77337	FALSE		novel transcript	lncRNA	46.61
SST	SCZ	ENSG00000232347		-1.14782	1.39756	1.20832	0.229484	0.95581	-4.72836	FALSE		novel transcript	lncRNA	39.93
SST	SCZ	ENSG00000232354	VIPR1-AS1	-3.50711	1.3919	1.30663	0.194034	0.947541	-4.63417	FALSE		VIPR1 antisense RNA 1 [Source:HGNC Symbol;Acc:HGNC:40610]	lncRNA	52.96
SST	SCZ	ENSG00000232359		-3.24603	-0.0321365	-0.0308336	0.975457	0.999449	-5.26816	FALSE		novel transcript	lncRNA	37.82
SST	SCZ	ENSG00000232363		-2.93017	0.80676	0.710042	0.479164	0.98978	-5.07768	FALSE		novel transcript	lncRNA	50.7
SST	SCZ	ENSG00000232374	GPR79	-3.83126	0.939863	0.83403	0.406051	0.988142	-5.01074	FALSE		G protein-coupled receptor 79, pseudogene [Source:HGNC Symbol;Acc:HGNC:4529]	processed_pseudogene	54.72
SST	SCZ	ENSG00000232382	OR5K1	-2.99006	0.260528	0.275358	0.783552	0.996124	-5.23505	FALSE	26339	olfactory receptor family 5 subfamily K member 1 [Source:HGNC Symbol;Acc:HGNC:8349]	protein_coding	35.41
SST	SCZ	ENSG00000232388	SMIM26	-3.69328	-1.17873	-1.05605	0.293234	0.973579	-4.85769	FALSE	388789	small integral membrane protein 26 [Source:HGNC Symbol;Acc:HGNC:43430]	protein_coding	44.25
SST	SCZ	ENSG00000232395	LNCPOIR	-2.34994	-0.110902	-0.0953787	0.924186	0.997253	-5.2598	FALSE		lncRNA periodontal mesenchymal stem cell osteogenesis related [Source:HGNC Symbol;Acc:HGNC:54521]	lncRNA	36.16
SST	SCZ	ENSG00000232406	EPB41L1-AS1	0.363239	0.852129	0.794485	0.428605	0.988516	-5.07405	FALSE		EPB41L1 antisense RNA 1 [Source:HGNC Symbol;Acc:HGNC:55728]	lncRNA	54.21
SST	SCZ	ENSG00000232413		1.5663	0.408114	0.643007	0.521542	0.990507	-5.50346	FALSE		novel transcript	lncRNA	48.18
SST	SCZ	ENSG00000232422	KNOP1P4	-1.67798	1.44211	1.16347	0.247128	0.960065	-4.7505	FALSE		lysine rich nucleolar protein 1 pseudogene 4 [Source:HGNC Symbol;Acc:HGNC:48922]	processed_pseudogene	52.71
SST	SCZ	ENSG00000232433	GXYLT1P3	-2.28044	-0.0575772	-0.0479292	0.961859	0.999063	-5.24883	FALSE		GXYLT1 pseudogene 3 [Source:HGNC Symbol;Acc:HGNC:50422]	processed_pseudogene	42.25
SST	SCZ	ENSG00000232434	AJM1	4.54622	0.184844	0.53053	0.596802	0.99253	-6.17867	FALSE	389813	apical junction component 1 homolog [Source:HGNC Symbol;Acc:HGNC:37284]	protein_coding	71.36
SST	SCZ	ENSG00000232442	MHENCR	-0.895229	1.91636	1.57703	0.117629	0.928386	-4.35428	FALSE	100505771	melanoma highly expressed competing endogenous lncRNA for miR-425 and miR-489 [Source:HGNC Symbol;Acc:HGNC:53110]	lncRNA	62.82
SST	SCZ	ENSG00000232451		3.94229	0.0723943	0.165284	0.86902	0.996124	-6.08067	FALSE		novel transcript	lncRNA	42.48
SST	SCZ	ENSG00000232453	LINC02777	0.284469	0.994073	0.916585	0.361343	0.980357	-5.0037	FALSE	105378753	long intergenic non-protein coding RNA 2777 [Source:HGNC Symbol;Acc:HGNC:54297]	lncRNA	43.93
SST	SCZ	ENSG00000232458	LINC01450	-2.92639	-0.131461	-0.132406	0.894902	0.996124	-5.27394	FALSE	101928744	long intergenic non-protein coding RNA 1450 [Source:HGNC Symbol;Acc:HGNC:50792]	lncRNA	41.88
SST	SCZ	ENSG00000232471		-3.65149	1.63313	1.48135	0.141339	0.932004	-4.4599	FALSE		ankyrin repeat domain family (ANKRD) pseudogene	unprocessed_pseudogene	35.27
SST	SCZ	ENSG00000232485	RPL37A-DT	-3.32716	0.732212	0.694315	0.488932	0.989914	-5.08814	FALSE		RPL37A divergent transcript [Source:HGNC Symbol;Acc:HGNC:40510]	lncRNA	44.26
SST	SCZ	ENSG00000232489	MFAP1P1	0.972487	-0.0173773	-0.0156064	0.987576	0.999672	-5.36625	FALSE		microfibril associated protein 1 pseudogene 1 [Source:HGNC Symbol;Acc:HGNC:39694]	processed_pseudogene	54.02
SST	SCZ	ENSG00000232494		-3.05087	0.131874	0.119604	0.905013	0.996749	-5.26925	FALSE		novel transcript	lncRNA	39.46
SST	SCZ	ENSG00000232503	CYCSP8	-3.84594	-0.724255	-0.65722	0.512397	0.989914	-5.10879	FALSE		CYCS pseudogene 8 [Source:HGNC Symbol;Acc:HGNC:24423]	processed_pseudogene	46.47
SST	SCZ	ENSG00000232517	CSPG4BP	0.943356	0.851614	0.951272	0.343528	0.979233	-5.09035	FALSE		chondroitin sulfate proteoglycan family member 4B, pseudogene [Source:HGNC Symbol;Acc:HGNC:51505]	unitary_pseudogene	40.88
SST	SCZ	ENSG00000232520	GCSIR	-2.39084	0.158108	0.138225	0.890313	0.996124	-5.25313	FALSE	151484	GPR55 cis regulatory suppressor of immune response RNA [Source:HGNC Symbol;Acc:HGNC:54400]	lncRNA	50.97
SST	SCZ	ENSG00000232527	LINC02802	-3.16872	2.59109	2.45247	0.0157414	0.698191	-3.10207	FALSE	100996732	long intergenic non-protein coding RNA 2802 [Source:HGNC Symbol;Acc:HGNC:54326]	lncRNA	47.4
SST	SCZ	ENSG00000232527	LINC02802	-3.16872	2.59109	2.45247	0.0157414	0.698191	-3.10207	FALSE	107985200	long intergenic non-protein coding RNA 2802 [Source:HGNC Symbol;Acc:HGNC:54326]	lncRNA	47.4
SST	SCZ	ENSG00000232528		-2.51105	-0.344703	-0.294643	0.768816	0.996124	-5.22213	FALSE	100289473	pseudogene similar to F830045P16Rik	transcribed_unitary_pseudogene	45.19
SST	SCZ	ENSG00000232533	FAM131B-AS2	-2.8107	-0.167638	-0.137867	0.890595	0.996124	-5.24119	FALSE		FAM131B antisense RNA 2 [Source:HGNC Symbol;Acc:HGNC:56141]	lncRNA	60.27
SST	SCZ	ENSG00000232537		2.28976	0.249832	0.387216	0.699336	0.994661	-5.63984	FALSE		novel transcript	lncRNA	40.76
SST	SCZ	ENSG00000232546		-3.28073	0.523085	0.480064	0.632124	0.993029	-5.17164	FALSE		pseudogene similar to part of general transcription factor II, i (GTF2I)	unprocessed_pseudogene	41.56
SST	SCZ	ENSG00000232555		3.79534	0.0390015	0.0971629	0.922772	0.997253	-6.09189	FALSE		novel transcript	lncRNA	43.19
SST	SCZ	ENSG00000232560	LINC01549	-4.05998	0.506361	0.503621	0.615524	0.993029	-5.17502	FALSE		long intergenic non-protein coding RNA 1549 [Source:HGNC Symbol;Acc:HGNC:1277]	lncRNA	40.01
SST	SCZ	ENSG00000232564	MRTFA-AS1	-3.04822	1.47102	1.25482	0.212174	0.948558	-4.67941	FALSE	101927257	MRTFA antisense RNA 1 [Source:HGNC Symbol;Acc:HGNC:40681]	lncRNA	41.85
SST	SCZ	ENSG00000232591	LINC02642	-1.12834	0.702491	0.608019	0.544414	0.990733	-5.13735	FALSE		long intergenic non-protein coding RNA 2642 [Source:HGNC Symbol;Acc:HGNC:54124]	lncRNA	42.27
SST	SCZ	ENSG00000232593	KANTR	6.47827	-0.152467	-0.860544	0.39134	0.984725	-6.51431	FALSE	102723508	KANTR integral membrane protein [Source:HGNC Symbol;Acc:HGNC:49510]	protein_coding	42.45
SST	SCZ	ENSG00000232596	LINC01646	-1.53082	-1.21385	-1.27754	0.204072	0.947541	-4.71893	FALSE		long intergenic non-protein coding RNA 1646 [Source:HGNC Symbol;Acc:HGNC:52433]	lncRNA	44.37
SST	SCZ	ENSG00000232599		4.2473	0.0103106	0.0233743	0.981394	0.999582	-6.0037	FALSE		odz, odd Oz\/ten-m homolog 1(Drosophila) (ODZ1) pseudogene	processed_pseudogene	65.73
SST	SCZ	ENSG00000232606	LINC01412	1.36601	1.64347	1.84595	0.0675579	0.870648	-4.06073	FALSE	101928455	long intergenic non-protein coding RNA 1412 [Source:HGNC Symbol;Acc:HGNC:50704]	lncRNA	38.08
SST	SCZ	ENSG00000232611		1.31285	-0.380514	-0.416831	0.677605	0.994423	-5.35038	FALSE		novel transcript	lncRNA	42.76
SST	SCZ	ENSG00000232621	C4BPAP2	-3.39909	-0.506347	-0.454041	0.650684	0.993459	-5.18461	FALSE		C4BPA pseudogene 2 [Source:HGNC Symbol;Acc:HGNC:1327]	unprocessed_pseudogene	37.91
SST	SCZ	ENSG00000232624	LINC01517	3.22552	0.8478	1.54188	0.125943	0.928927	-4.79853	FALSE	283080	long intergenic non-protein coding RNA 1517 [Source:HGNC Symbol;Acc:HGNC:51212]	lncRNA	42.69
SST	SCZ	ENSG00000232628		-3.03793	1.5253	1.2941	0.19831	0.947541	-4.64232	FALSE	101927143	novel transcript	lncRNA	47.08
SST	SCZ	ENSG00000232629	HLA-DQB2	-3.16477	-0.929249	-0.879971	0.380772	0.9816	-4.97924	FALSE	3120	major histocompatibility complex, class II, DQ beta 2 [Source:HGNC Symbol;Acc:HGNC:4945]	protein_coding	47.37
SST	SCZ	ENSG00000232648	ING2-DT	1.18801	1.48091	1.3971	0.165164	0.93607	-4.59928	FALSE		ING2 divergent transcript [Source:HGNC Symbol;Acc:HGNC:55723]	lncRNA	40.09
SST	SCZ	ENSG00000232650	LINC01780	-1.1414	0.709653	0.636717	0.525617	0.990507	-5.14156	FALSE	105378934	long intergenic non-protein coding RNA 1780 [Source:HGNC Symbol;Acc:HGNC:52570]	lncRNA	42.6
SST	SCZ	ENSG00000232653	GOLGA8N	-3.21384	-0.161296	-0.140657	0.888396	0.996124	-5.25574	FALSE	643699	golgin A8 family member N [Source:HGNC Symbol;Acc:HGNC:44405]	protein_coding	48.92
SST	SCZ	ENSG00000232656	IDI2-AS1	0.648694	0.898386	0.846464	0.399111	0.987963	-5.03597	FALSE	55853	IDI2 antisense RNA 1 [Source:HGNC Symbol;Acc:HGNC:30885]	lncRNA	42.36
SST	SCZ	ENSG00000232667		0.713366	0.288772	0.290253	0.772163	0.996124	-5.34553	FALSE		novel transcript, antisense to CD36	lncRNA	36.32
SST	SCZ	ENSG00000232677	LINC00665	3.70764	0.0869061	0.160346	0.872899	0.996124	-5.8598	FALSE	100506930	long intergenic non-protein coding RNA 665 [Source:HGNC Symbol;Acc:HGNC:44323]	lncRNA	57.55
SST	SCZ	ENSG00000232679	LINC01705	0.786357	-0.382794	-0.504122	0.615172	0.993029	-5.39252	FALSE		long intergenic non-protein coding RNA 1705 [Source:HGNC Symbol;Acc:HGNC:52493]	lncRNA	42.01
SST	SCZ	ENSG00000232682		-4.01504	-0.858413	-0.81151	0.418805	0.988516	-5.02521	FALSE		novel transcript, antisense to ANK3	lncRNA	36.09
SST	SCZ	ENSG00000232692		-1.7336	0.149417	0.128441	0.898032	0.996124	-5.25343	FALSE		novel transcript	lncRNA	39.79
SST	SCZ	ENSG00000232712	KIZ-AS1	-1.5842	-1.24657	-1.05367	0.294317	0.973579	-4.84208	FALSE	101929591	KIZ antisense RNA 1 [Source:HGNC Symbol;Acc:HGNC:51231]	lncRNA	40.31
SST	SCZ	ENSG00000232725	PLXNB3-AS1	-1.39271	-1.07927	-0.912946	0.363245	0.980357	-4.94893	FALSE		PLXNB3 antisense RNA 1 [Source:HGNC Symbol;Acc:HGNC:40454]	lncRNA	52.21
SST	SCZ	ENSG00000232729	GTF2I-AS1	-2.00794	-2.07337	-1.7501	0.0828573	0.892104	-4.14092	FALSE	101926943	GTF2I antisense RNA 1 [Source:HGNC Symbol;Acc:HGNC:55572]	lncRNA	40.24
SST	SCZ	ENSG00000232732		0.0261384	1.62092	1.65543	0.100656	0.913191	-4.29196	FALSE		novel transcript	lncRNA	38.64
SST	SCZ	ENSG00000232746	LINC02022	-3.36113	0.196188	0.193857	0.846641	0.996124	-5.25188	FALSE	105376955	long intergenic non-protein coding RNA 2022 [Source:HGNC Symbol;Acc:HGNC:52857]	lncRNA	52.24
SST	SCZ	ENSG00000232756	DDX3ILA1	-3.86225	-1.12558	-1.05095	0.295557	0.973579	-4.85832	FALSE		DDX3 interacting lncRNA 1 [Source:HGNC Symbol;Acc:HGNC:55358]	lncRNA	45.38
SST	SCZ	ENSG00000232790	LINC01162	2.47914	-0.240657	-0.419417	0.67572	0.994309	-5.7124	FALSE	104355138	long intergenic non-protein coding RNA 1162 [Source:HGNC Symbol;Acc:HGNC:49528]	lncRNA	37.71
SST	SCZ	ENSG00000232800	SLC7A15P	-3.87744	0.346817	0.335049	0.738219	0.995881	-5.22757	FALSE		solute carrier family 7 member 15, pseudogene [Source:HGNC Symbol;Acc:HGNC:32724]	unitary_pseudogene	50.39
SST	SCZ	ENSG00000232807		-2.10571	0.110561	0.0875103	0.930423	0.99732	-5.24229	FALSE		novel transcript, antisense to FBXO18	lncRNA	49.55
SST	SCZ	ENSG00000232815	DUX4L50	2.22584	0.603298	0.702524	0.48382	0.989914	-5.26066	FALSE		double homeobox 4 like 50 (pseudogene) [Source:HGNC Symbol;Acc:HGNC:51788]	unprocessed_pseudogene	65.03
SST	SCZ	ENSG00000232825	PLPPR5-AS1	6.01035	0.104814	0.489075	0.625751	0.993029	-6.57698	FALSE	100129620	PLPPR5 antisense RNA 1 [Source:HGNC Symbol;Acc:HGNC:55720]	lncRNA	37.24
SST	SCZ	ENSG00000232827	LINC01189	-2.22401	0.260456	0.246094	0.806063	0.996124	-5.23338	FALSE		long intergenic non-protein coding RNA 1189 [Source:HGNC Symbol;Acc:HGNC:49592]	lncRNA	40.76
SST	SCZ	ENSG00000232828		2.64842	0.262233	0.379546	0.705006	0.995336	-5.60066	FALSE		novel transcript	lncRNA	46.98
SST	SCZ	ENSG00000232838	PET117	-1.72653	0.69524	0.53185	0.59589	0.99253	-5.13612	FALSE	100303755	PET117 cytochrome c oxidase chaperone [Source:HGNC Symbol;Acc:HGNC:40045]	protein_coding	45.15
SST	SCZ	ENSG00000232849	LINC00363	-2.03403	-2.21418	-1.98404	0.049714	0.851437	-3.83184	FALSE		long intergenic non-protein coding RNA 363 [Source:HGNC Symbol;Acc:HGNC:42684]	lncRNA	39.29
SST	SCZ	ENSG00000232850		-3.66152	-0.693903	-0.655604	0.513432	0.989914	-5.11399	FALSE	389791	PTGES2 antisense RNA 1 (head to head) [Source:NCBI gene (formerly Entrezgene);Acc:389791]	lncRNA	53.81
SST	SCZ	ENSG00000232855		5.44341	0.0710883	0.253632	0.800248	0.996124	-6.55461	FALSE		novel transcript	lncRNA	37.42
SST	SCZ	ENSG00000232859	LYRM9	1.47677	-0.0685339	-0.0727334	0.942149	0.997913	-5.43227	FALSE	201229	LYR motif containing 9 [Source:HGNC Symbol;Acc:HGNC:27314]	protein_coding	47.84
SST	SCZ	ENSG00000232860	SMG7-AS1	-2.67619	0.751681	0.633774	0.527529	0.990733	-5.10936	FALSE		SMG7 antisense RNA 1 [Source:HGNC Symbol;Acc:HGNC:24518]	lncRNA	43.13
SST	SCZ	ENSG00000232871	SEC1P	0.379822	0.414242	0.414424	0.679361	0.994423	-5.3018	FALSE	653677	secretory blood group 1, pseudogene [Source:HGNC Symbol;Acc:HGNC:44149]	transcribed_unitary_pseudogene	53.95
SST	SCZ	ENSG00000232872	CTAGE3P	-2.00804	0.964375	0.761814	0.447783	0.988702	-5.0307	FALSE		CTAGE family member 3, pseudogene [Source:HGNC Symbol;Acc:HGNC:24348]	processed_pseudogene	42.1
SST	SCZ	ENSG00000232884		-1.53294	-1.3102	-1.24652	0.215191	0.948644	-4.73114	FALSE		novel transcript	lncRNA	36.92
SST	SCZ	ENSG00000232886		-3.60927	2.02629	2.0403	0.0436884	0.844429	-3.75016	FALSE		novel transcript	lncRNA	35.13
SST	SCZ	ENSG00000232895		0.00940292	1.13889	1.28632	0.201003	0.947541	-4.72985	FALSE		novel transcript	lncRNA	44.34
SST	SCZ	ENSG00000232896		-3.74397	1.77729	1.68427	0.0949323	0.906966	-4.22602	FALSE		novel transcript	lncRNA	41.91
SST	SCZ	ENSG00000232903	LINC01166	1.09986	0.696916	0.718105	0.474197	0.98922	-5.23228	FALSE	101927590	long intergenic non-protein coding RNA 1166 [Source:HGNC Symbol;Acc:HGNC:49535]	lncRNA	51.9
SST	SCZ	ENSG00000232907	DLGAP4-AS1	0.144647	1.7767	1.73236	0.0859808	0.895135	-4.20308	FALSE	101926987	DLGAP4 antisense RNA 1 [Source:HGNC Symbol;Acc:HGNC:51223]	lncRNA	49.61
SST	SCZ	ENSG00000232928	DDX3P1	1.58373	-1.20619	-1.23036	0.221156	0.951737	-4.7892	FALSE		DEAD-box helicase 3 pseudogene 1 [Source:HGNC Symbol;Acc:HGNC:42171]	processed_pseudogene	45.92
SST	SCZ	ENSG00000232930		-0.899265	1.46553	1.374	0.172203	0.939127	-4.58755	FALSE	105375233	novel transcript	lncRNA	44.86
SST	SCZ	ENSG00000232931	LINC00342	7.70685	-0.0585171	-0.408161	0.68428	0.994661	-7.43583	FALSE		long intergenic non-protein coding RNA 342 [Source:HGNC Symbol;Acc:HGNC:42470]	lncRNA	43.14
SST	SCZ	ENSG00000232940	HCG25	-2.75371	-0.334073	-0.275603	0.783364	0.996124	-5.22337	FALSE	414765	HLA complex group 25 [Source:HGNC Symbol;Acc:HGNC:20196]	lncRNA	44.85
SST	SCZ	ENSG00000232954	LINC00374	-2.30879	-0.485245	-0.475217	0.635564	0.993029	-5.22307	FALSE	106144531	long intergenic non-protein coding RNA 374 [Source:HGNC Symbol;Acc:HGNC:42698]	lncRNA	32.31
SST	SCZ	ENSG00000232956	SNHG15	-2.36075	0.582843	0.474821	0.635845	0.993029	-5.16783	FALSE	285958	small nucleolar RNA host gene 15 [Source:HGNC Symbol;Acc:HGNC:27797]	lncRNA	50.22
SST	SCZ	ENSG00000232973	CYP1B1-AS1	3.87183	-0.532983	-1.07089	0.286535	0.972517	-5.41106	FALSE	285154	CYP1B1 antisense RNA 1 [Source:HGNC Symbol;Acc:HGNC:28543]	lncRNA	42.28
SST	SCZ	ENSG00000232977	LINC00327	-1.09796	1.6385	1.57262	0.118647	0.928386	-4.3923	FALSE	100506697	long intergenic non-protein coding RNA 327 [Source:HGNC Symbol;Acc:HGNC:42009]	lncRNA	38.75
SST	SCZ	ENSG00000232991	GACAT1	1.12499	0.136986	0.150685	0.880497	0.996124	-5.42247	FALSE	104326057	gastric cancer associated transcript 1 [Source:HGNC Symbol;Acc:HGNC:48336]	lncRNA	38.97
SST	SCZ	ENSG00000233005		5.16017	-0.0677592	-0.229087	0.819222	0.996124	-6.50716	FALSE		novel transcript	lncRNA	38.68
SST	SCZ	ENSG00000233006	MIR3936HG	5.7842	0.0580836	0.257786	0.797048	0.996124	-6.57256	FALSE	553103	MIR3936 host gene [Source:HGNC Symbol;Acc:HGNC:40538]	lncRNA	43.74
SST	SCZ	ENSG00000233008	LINC01725	5.73098	-0.163395	-0.65427	0.514288	0.989914	-6.35597	FALSE	101927560	long intergenic non-protein coding RNA 1725 [Source:HGNC Symbol;Acc:HGNC:52513]	lncRNA	39.08
SST	SCZ	ENSG00000233008	LINC01725	5.73098	-0.163395	-0.65427	0.514288	0.989914	-6.35597	FALSE	101927587	long intergenic non-protein coding RNA 1725 [Source:HGNC Symbol;Acc:HGNC:52513]	lncRNA	39.08
SST	SCZ	ENSG00000233009	NALCN-AS1	4.92394	-0.0787567	-0.23225	0.816771	0.996124	-6.41787	FALSE	100885778	NALCN antisense RNA 1 [Source:HGNC Symbol;Acc:HGNC:42743]	lncRNA	41.35
SST	SCZ	ENSG00000233012	HDAC1P2	-0.252917	1.68292	1.52504	0.130088	0.930487	-4.41791	FALSE		histone deacetylase 1 pseudogene 2 [Source:HGNC Symbol;Acc:HGNC:45191]	transcribed_processed_pseudogene	46.87
SST	SCZ	ENSG00000233013	FAM157B	-2.73874	-0.771873	-0.73643	0.463019	0.988702	-5.05994	FALSE		family with sequence similarity 157 member B [Source:HGNC Symbol;Acc:HGNC:34080]	transcribed_unprocessed_pseudogene	46.77
SST	SCZ	ENSG00000233016	SNHG7	-1.03211	1.27974	1.02607	0.307083	0.973608	-4.87008	FALSE	84973	small nucleolar RNA host gene 7 [Source:HGNC Symbol;Acc:HGNC:28254]	lncRNA	58.94
SST	SCZ	ENSG00000233017		-2.81397	0.635682	0.637616	0.525034	0.990507	-5.11895	FALSE		novel transcript, antisense to RBBP8NL	lncRNA	57.42
SST	SCZ	ENSG00000233024	NPIPA9	-1.85149	-0.484308	-0.459616	0.646689	0.993029	-5.17441	FALSE	100288332	nuclear pore complex interacting protein family, member A9 [Source:HGNC Symbol;Acc:HGNC:41984]	protein_coding	48.8
SST	SCZ	ENSG00000233024	NPIPA9	-1.85149	-0.484308	-0.459616	0.646689	0.993029	-5.17441	FALSE	105376752	nuclear pore complex interacting protein family, member A9 [Source:HGNC Symbol;Acc:HGNC:41984]	protein_coding	48.8
SST	SCZ	ENSG00000233038	PTPRN2-AS1	-0.127799	-0.617467	-0.529278	0.597667	0.992896	-5.20652	FALSE		PTPRN2 antisense RNA 1 [Source:HGNC Symbol;Acc:HGNC:40488]	lncRNA	58.05
SST	SCZ	ENSG00000233041	PHGR1	-3.70443	1.08657	1.06205	0.290513	0.973579	-4.85074	FALSE	644844	proline, histidine and glycine rich 1 [Source:HGNC Symbol;Acc:HGNC:37226]	protein_coding	53
SST	SCZ	ENSG00000233047	LINC01677	-1.30739	0.644651	0.678652	0.498768	0.989914	-5.17277	FALSE		long intergenic non-protein coding RNA 1677 [Source:HGNC Symbol;Acc:HGNC:52465]	lncRNA	34.52
SST	SCZ	ENSG00000233048	LINC01722	1.54313	0.0765491	0.102032	0.918915	0.997123	-5.62831	FALSE	101929486	long intergenic non-protein coding RNA 1722 [Source:HGNC Symbol;Acc:HGNC:52510]	lncRNA	39.93
SST	SCZ	ENSG00000233056	ERVH48-1	3.10338	-0.0333029	-0.0499636	0.960241	0.998915	-5.68694	FALSE	90625	endogenous retrovirus group 48 member 1 [Source:HGNC Symbol;Acc:HGNC:17216]	protein_coding	50.56
SST	SCZ	ENSG00000233058	ATP13A3-DT	3.75304	0.37826	0.699514	0.485691	0.989914	-5.571	FALSE		ATP13A3 divergent transcript [Source:HGNC Symbol;Acc:HGNC:48570]	lncRNA	45.22
SST	SCZ	ENSG00000233061	TTLL7-IT1	-2.46675	1.60742	1.34229	0.182236	0.944595	-4.59213	FALSE	100874314	TTLL7 intronic transcript 1 [Source:HGNC Symbol;Acc:HGNC:41486]	lncRNA	37.82
SST	SCZ	ENSG00000233064		0.626043	1.55057	1.52996	0.128864	0.928927	-4.44098	FALSE		novel transcript	lncRNA	42.69
SST	SCZ	ENSG00000233067	PTCHD1-AS	7.41659	-0.0705793	-0.563696	0.574278	0.991493	-7.3736	FALSE		PTCHD1 antisense RNA (head to head) [Source:HGNC Symbol;Acc:HGNC:37703]	lncRNA	39.81
SST	SCZ	ENSG00000233068		-1.30395	-0.254862	-0.249558	0.803389	0.996124	-5.3033	FALSE		novel transcript	lncRNA	44.24
SST	SCZ	ENSG00000233073	GRM3-AS1	-2.79784	0.613188	0.531594	0.596067	0.99253	-5.15984	FALSE		GRM3 antisense RNA 1 [Source:HGNC Symbol;Acc:HGNC:40264]	lncRNA	38.28
SST	SCZ	ENSG00000233080	LINC01399	2.35982	0.160714	0.268867	0.78853	0.996124	-5.78024	FALSE	104310353	long intergenic non-protein coding RNA 1399 [Source:HGNC Symbol;Acc:HGNC:50680]	transcribed_processed_pseudogene	45.97
SST	SCZ	ENSG00000233086	LNCARSR	0.738998	1.07931	1.1547	0.250689	0.960711	-4.90465	FALSE	102723932	lncRNA regulator of Akt signaling associated with HCC and RCC [Source:HGNC Symbol;Acc:HGNC:53864]	lncRNA	38.93
SST	SCZ	ENSG00000233087	RAB6D	-2.7206	-0.36056	-0.313819	0.754246	0.996124	-5.2084	FALSE	150786	RAB6D, member RAS oncogene family [Source:HGNC Symbol;Acc:HGNC:30272]	protein_coding	40.28
SST	SCZ	ENSG00000233098	CCDC144NL-AS1	2.08619	-0.524454	-0.794919	0.428353	0.988516	-5.36951	FALSE	339260	CCDC144NL antisense RNA 1 [Source:HGNC Symbol;Acc:HGNC:51340]	lncRNA	43.23
SST	SCZ	ENSG00000233098	CCDC144NL-AS1	2.08619	-0.524454	-0.794919	0.428353	0.988516	-5.36951	FALSE	440416	CCDC144NL antisense RNA 1 [Source:HGNC Symbol;Acc:HGNC:51340]	lncRNA	43.23
SST	SCZ	ENSG00000233110	SORBS2-AS1	-3.78798	3.27387	3.13691	0.00218511	0.4272	-1.79161	FALSE		SORBS2 antisense RNA 1 [Source:HGNC Symbol;Acc:HGNC:41039]	lncRNA	40.9
SST	SCZ	ENSG00000233117	LINC00702	-0.0480813	-0.642266	-0.674642	0.501303	0.989914	-5.227	FALSE		long intergenic non-protein coding RNA 702 [Source:HGNC Symbol;Acc:HGNC:44676]	lncRNA	39.08
SST	SCZ	ENSG00000233123	LINC01007	-2.68142	1.37131	1.15887	0.248989	0.960065	-4.76321	FALSE	100506527	long intergenic non-protein coding RNA 1007 [Source:HGNC Symbol;Acc:HGNC:48973]	lncRNA	48.99
SST	SCZ	ENSG00000233124	LINC00456	-1.59112	-0.594292	-0.548777	0.584258	0.991874	-5.20205	FALSE		long intergenic non-protein coding RNA 456 [Source:HGNC Symbol;Acc:HGNC:42804]	lncRNA	40.61
SST	SCZ	ENSG00000233128	LINC01794	-2.35053	1.75835	1.69878	0.0921552	0.903802	-4.21479	FALSE	101929700	long intergenic non-protein coding RNA 1794 [Source:HGNC Symbol;Acc:HGNC:52584]	lncRNA	34.28
SST	SCZ	ENSG00000233143	DIRC3-AS1	1.49935	1.17037	1.34889	0.180112	0.942682	-4.7131	FALSE		DIRC3 antisense RNA 1 [Source:HGNC Symbol;Acc:HGNC:50636]	lncRNA	42.68
SST	SCZ	ENSG00000233146	BPIFB5P	-2.14436	-1.25373	-1.06587	0.288791	0.973579	-4.85519	FALSE		BPI fold containing family B member 5, pseudogene [Source:HGNC Symbol;Acc:HGNC:42177]	unitary_pseudogene	51.93
SST	SCZ	ENSG00000233153	UBE2E2-DT	-3.59406	-0.790057	-0.735025	0.463871	0.988702	-5.06679	FALSE	100505877	UBE2E2 divergent transcript [Source:HGNC Symbol;Acc:HGNC:44512]	lncRNA	41.21
SST	SCZ	ENSG00000233154	LINC01762	-0.522929	2.22038	2.19636	0.0301408	0.794359	-3.50242	FALSE	101929023	long intergenic non-protein coding RNA 1762 [Source:HGNC Symbol;Acc:HGNC:52552]	lncRNA	43.06
SST	SCZ	ENSG00000233175	FMNL1-AS1	-1.55012	-3.06767	-2.57551	0.0113204	0.686189	-2.88822	FALSE		FMNL1 antisense RNA 1 [Source:HGNC Symbol;Acc:HGNC:55717]	lncRNA	55.95
SST	SCZ	ENSG00000233183		-2.07471	1.53726	1.45245	0.149192	0.935235	-4.50433	FALSE	105375026	novel transcript	lncRNA	52.29
SST	SCZ	ENSG00000233184	DPH5-DT	3.50016	-0.459568	-0.807113	0.421324	0.988516	-5.48676	FALSE		DPH5 divergent transcript [Source:HGNC Symbol;Acc:HGNC:53720]	lncRNA	37.12
SST	SCZ	ENSG00000233200	LINC02634	-2.17229	-0.970051	-0.960415	0.338929	0.978479	-4.94857	FALSE		long intergenic non-protein coding RNA 2634 [Source:HGNC Symbol;Acc:HGNC:54117]	lncRNA	42.02
SST	SCZ	ENSG00000233204	MAPRE1P3	-3.98759	0.888927	0.827677	0.409625	0.988142	-5.01598	FALSE		MAPRE1 pseudogene 3 [Source:HGNC Symbol;Acc:HGNC:37762]	processed_pseudogene	42.59
SST	SCZ	ENSG00000233208	LINC00642	-0.947653	0.123689	0.116063	0.907812	0.997044	-5.30667	FALSE	400238	long intergenic non-protein coding RNA 642 [Source:HGNC Symbol;Acc:HGNC:44293]	lncRNA	44.73
SST	SCZ	ENSG00000233215	LINC01687	1.3479	-0.581444	-0.609057	0.543728	0.990733	-5.29091	FALSE	101927843	long intergenic non-protein coding RNA 1687 [Source:HGNC Symbol;Acc:HGNC:52474]	lncRNA	35.1
SST	SCZ	ENSG00000233217	MROH3P	-0.242079	-0.039729	-0.0394397	0.968611	0.999449	-5.37538	FALSE		maestro heat like repeat family member 3, pseudogene [Source:HGNC Symbol;Acc:HGNC:33122]	transcribed_unitary_pseudogene	45.63
SST	SCZ	ENSG00000233230		1.91986	-0.464658	-0.53189	0.595863	0.99253	-5.33772	FALSE	100506235	novel transcript	lncRNA	52.58
SST	SCZ	ENSG00000233231	HNRNPA1P49	-3.49715	-2.27387	-2.08225	0.0396129	0.833754	-3.68839	FALSE		heterogeneous nuclear ribonucleoprotein A1 pseudogene 49 [Source:HGNC Symbol;Acc:HGNC:48779]	processed_pseudogene	48.89
SST	SCZ	ENSG00000233235		-2.25989	-2.08065	-2.03277	0.0444561	0.844429	-3.76161	FALSE		guanylate binding protein pseudogene	unprocessed_pseudogene	41.39
SST	SCZ	ENSG00000233237	LINC00472	1.19789	0.669322	0.68612	0.494065	0.989914	-5.23756	FALSE	79940	long intergenic non-protein coding RNA 472 [Source:HGNC Symbol;Acc:HGNC:21380]	lncRNA	37.13
SST	SCZ	ENSG00000233242		-3.6612	1.44192	1.42393	0.157267	0.93607	-4.51905	FALSE		novel transcript	lncRNA	44.5
SST	SCZ	ENSG00000233264		-0.892752	0.454953	0.352747	0.724945	0.995336	-5.19101	FALSE		peptidylprolyl isomerase (cyclophilin)-like 4 (PPIL4) pseudogene	processed_pseudogene	38.76
SST	SCZ	ENSG00000233276	GPX1	0.282679	-1.06421	-0.870779	0.38575	0.983105	-5.00915	FALSE	2876	glutathione peroxidase 1 [Source:HGNC Symbol;Acc:HGNC:4553]	protein_coding	63.69
SST	SCZ	ENSG00000233288		-3.82082	0.203371	0.191769	0.848272	0.996124	-5.25719	FALSE	101928401	novel transcript	lncRNA	37.53
SST	SCZ	ENSG00000233290		5.78989	-0.0170525	-0.0570019	0.954676	0.998361	-6.72153	FALSE		novel transcript	lncRNA	36.24
SST	SCZ	ENSG00000233295	FAM90A20P	-1.00198	-0.252105	-0.195368	0.845461	0.996124	-5.2347	FALSE		family with sequence similarity 90 member A20, pseudogene [Source:HGNC Symbol;Acc:HGNC:32268]	protein_coding	57.72
SST	SCZ	ENSG00000233296	TMEM18-DT	-1.04289	-0.198355	-0.174648	0.861674	0.996124	-5.27073	FALSE		TMEM18 divergent transcript [Source:HGNC Symbol;Acc:HGNC:54481]	lncRNA	43.49
SST	SCZ	ENSG00000233304	LINC01346	-2.9673	0.833433	0.745648	0.457452	0.988702	-5.05501	FALSE		long intergenic non-protein coding RNA 1346 [Source:HGNC Symbol;Acc:HGNC:50563]	lncRNA	51.6
SST	SCZ	ENSG00000233321	LINC02669	3.24996	-0.656449	-1.19697	0.233862	0.95702	-5.12811	FALSE	101927880	long intergenic non-protein coding RNA 2669 [Source:HGNC Symbol;Acc:HGNC:54155]	lncRNA	42.35
SST	SCZ	ENSG00000233325	MIPEPP3	-3.25145	0.42117	0.384863	0.701073	0.994661	-5.2102	FALSE		mitochondrial intermediate peptidase pseudogene 3 [Source:HGNC Symbol;Acc:HGNC:39458]	transcribed_unprocessed_pseudogene	38.94
SST	SCZ	ENSG00000233342		-3.11505	-0.171193	-0.152899	0.878755	0.996124	-5.25474	FALSE		novel transcript	lncRNA	40.84
SST	SCZ	ENSG00000233355	CHRM3-AS2	4.05073	-0.403193	-0.955342	0.341476	0.978599	-5.55285	FALSE	100506915	CHRM3 antisense RNA 2 [Source:HGNC Symbol;Acc:HGNC:43725]	lncRNA	37.5
SST	SCZ	ENSG00000233358		4.05983	0.0770645	0.185181	0.853424	0.996124	-6.15156	FALSE		novel transcript	lncRNA	37.06
SST	SCZ	ENSG00000233359		2.74015	-0.0322764	-0.0519297	0.958678	0.998741	-5.71643	FALSE		novel transcript	lncRNA	34.31
SST	SCZ	ENSG00000233363		1.55798	1.19985	1.17932	0.240786	0.960065	-4.85358	FALSE		novel transcript	lncRNA	48.14
SST	SCZ	ENSG00000233365		-2.48415	0.591164	0.556449	0.579021	0.991493	-5.18228	FALSE	101929297	novel transcript	lncRNA	43.82
SST	SCZ	ENSG00000233369	GTF2IP4	4.61369	-1.02637	-2.73684	0.0072232	0.589964	-2.62361	FALSE	100093631	general transcription factor IIi pseudogene 4 [Source:HGNC Symbol;Acc:HGNC:51716]	transcribed_processed_pseudogene	46.79
SST	SCZ	ENSG00000233382	NKAPP1	4.72674	-0.0800221	-0.22154	0.825078	0.996124	-6.16643	FALSE	158801	NFKB activating protein pseudogene 1 [Source:HGNC Symbol;Acc:HGNC:26706]	transcribed_processed_pseudogene	41.88
SST	SCZ	ENSG00000233384	CNIH3-AS2	-3.14262	-2.85372	-2.53512	0.0126303	0.686189	-2.95626	FALSE		CNIH3 antisense RNA 2 [Source:HGNC Symbol;Acc:HGNC:41162]	lncRNA	45.09
SST	SCZ	ENSG00000233387	IATPR	-1.6979	1.27348	1.21478	0.22702	0.955442	-4.75308	FALSE		ITGB1 adjacent tumor promoting lncRNA [Source:HGNC Symbol;Acc:HGNC:53719]	lncRNA	41.84
SST	SCZ	ENSG00000233395	LINC00841	0.736008	-0.842879	-1.0697	0.287067	0.972628	-5.06026	FALSE		long intergenic non-protein coding RNA 841 [Source:HGNC Symbol;Acc:HGNC:27430]	lncRNA	45.13
SST	SCZ	ENSG00000233396	LINC01719	-1.65534	-1.099	-0.931467	0.353629	0.979699	-4.95646	FALSE		long intergenic non-protein coding RNA 1719 [Source:HGNC Symbol;Acc:HGNC:52506]	lncRNA	44.85
SST	SCZ	ENSG00000233399	LINC01648	-1.50277	-0.739696	-0.641989	0.522201	0.990507	-5.12645	FALSE	101929406	long intergenic non-protein coding RNA 1648 [Source:HGNC Symbol;Acc:HGNC:52435]	lncRNA	42.71
SST	SCZ	ENSG00000233403		-1.28592	1.527	1.31284	0.19194	0.947541	-4.62789	FALSE		novel transcript	lncRNA	36.74
SST	SCZ	ENSG00000233405	LINC01046	-3.30981	-0.0995273	-0.0939703	0.925302	0.99732	-5.26404	FALSE		long intergenic non-protein coding RNA 1046 [Source:HGNC Symbol;Acc:HGNC:49040]	lncRNA	45.35
SST	SCZ	ENSG00000233407		-0.888109	0.673311	0.67522	0.500937	0.989914	-5.18333	FALSE		novel transcript	lncRNA	42.98
SST	SCZ	ENSG00000233410	LINC01222	-3.42671	-0.848397	-0.769504	0.443225	0.988516	-5.04824	FALSE		long intergenic non-protein coding RNA 1222 [Source:HGNC Symbol;Acc:HGNC:49672]	lncRNA	33.93
SST	SCZ	ENSG00000233415		-3.71145	0.410998	0.396406	0.692565	0.994661	-5.21227	FALSE		novel transcript	lncRNA	32.65
SST	SCZ	ENSG00000233417		1.59094	-0.52223	-0.640869	0.522925	0.990507	-5.33872	FALSE		novel transcript	lncRNA	34.67
SST	SCZ	ENSG00000233420		4.87787	0.384013	0.978123	0.330135	0.978121	-5.77694	FALSE		novel transcript	lncRNA	36.37
SST	SCZ	ENSG00000233423		-3.31906	0.0268882	0.0259877	0.979314	0.999582	-5.26381	FALSE		novel transcript	lncRNA	43.34
SST	SCZ	ENSG00000233427		-2.20218	0.470923	0.404603	0.686546	0.994661	-5.18847	FALSE		novel transcript	lncRNA	49.15
SST	SCZ	ENSG00000233436	BTBD18	-1.54481	-0.0911094	-0.0750697	0.940294	0.997913	-5.23819	FALSE	643376	BTB domain containing 18 [Source:HGNC Symbol;Acc:HGNC:37214]	protein_coding	46.21
SST	SCZ	ENSG00000233452	STXBP5-AS1	7.31575	0.14378	1.01417	0.312744	0.974414	-6.84379	FALSE		STXBP5 antisense RNA 1 [Source:HGNC Symbol;Acc:HGNC:44183]	lncRNA	38.15
SST	SCZ	ENSG00000233461		-3.39989	0.240846	0.210416	0.833728	0.996124	-5.25294	FALSE	122526782	novel transcript	lncRNA	41.6
SST	SCZ	ENSG00000233472		0.84388	0.365721	0.407547	0.684389	0.994661	-5.37462	FALSE		novel transcript	lncRNA	38.28
SST	SCZ	ENSG00000233487	RPSAP69	-3.20051	0.858932	0.762022	0.447659	0.988702	-5.0453	FALSE		ribosomal protein SA pseudogene 69 [Source:HGNC Symbol;Acc:HGNC:51922]	transcribed_processed_pseudogene	53.68
SST	SCZ	ENSG00000233491		3.05449	-0.0303648	-0.0537031	0.957268	0.998549	-5.82706	FALSE	100128317	novel pseudogene containing cadherin repeats	transcribed_unitary_pseudogene	34.43
SST	SCZ	ENSG00000233493	TMEM238	-1.89553	0.413569	0.329567	0.742347	0.996005	-5.20378	FALSE	388564	transmembrane protein 238 [Source:HGNC Symbol;Acc:HGNC:40042]	protein_coding	57.1
SST	SCZ	ENSG00000233508	PTPRT-DT	3.52562	-0.135142	-0.239638	0.811051	0.996124	-5.7736	FALSE	121853075	PTPRT divergent transcript [Source:HGNC Symbol;Acc:HGNC:55715]	lncRNA	49.51
SST	SCZ	ENSG00000233515	LINC01518	0.0293595	-0.273576	-0.287974	0.773902	0.996124	-5.35634	FALSE	101929397	long intergenic non-protein coding RNA 1518 [Source:HGNC Symbol;Acc:HGNC:51216]	lncRNA	41.35
SST	SCZ	ENSG00000233527	ZNF529-AS1	-2.5704	-1.53499	-1.23383	0.219867	0.950902	-4.69279	FALSE	101927599	ZNF529 antisense RNA 1 [Source:HGNC Symbol;Acc:HGNC:51275]	lncRNA	42.2
SST	SCZ	ENSG00000233528	LINC00430	-1.3694	-2.69168	-2.66314	0.00889013	0.628206	-2.67476	FALSE		long intergenic non-protein coding RNA 430 [Source:HGNC Symbol;Acc:HGNC:42765]	lncRNA	34.52
SST	SCZ	ENSG00000233535		-3.78945	-1.92558	-2.11386	0.0367618	0.827748	-3.63953	FALSE		novel transcript	lncRNA	43.8
SST	SCZ	ENSG00000233539		0.64824	-1.11664	-1.58978	0.114723	0.927493	-4.53065	FALSE	730338	novel transcript	lncRNA	38.39
SST	SCZ	ENSG00000233554	B4GALT1-AS1	-2.35052	0.277148	0.231176	0.817603	0.996124	-5.23925	FALSE		B4GALT1 antisense RNA 1 [Source:HGNC Symbol;Acc:HGNC:49910]	lncRNA	45.67
SST	SCZ	ENSG00000233559	LINC00513	-0.671299	0.497554	0.391587	0.696112	0.994661	-5.19686	FALSE		long intergenic non-protein coding RNA 513 [Source:HGNC Symbol;Acc:HGNC:43566]	lncRNA	43.42
SST	SCZ	ENSG00000233562	RPS3AP8	-3.7536	0.426106	0.385122	0.700882	0.994661	-5.22351	FALSE		RPS3A pseudogene 8 [Source:HGNC Symbol;Acc:HGNC:35638]	processed_pseudogene	43.57
SST	SCZ	ENSG00000233569		-2.61023	1.29269	1.12629	0.262467	0.966408	-4.79438	FALSE	101928797	novel transcript	lncRNA	40.92
SST	SCZ	ENSG00000233570	LINC00690	-3.18996	-0.118542	-0.108806	0.913552	0.997123	-5.26222	FALSE		long intergenic non-protein coding RNA 690 [Source:HGNC Symbol;Acc:HGNC:44503]	lncRNA	41.7
SST	SCZ	ENSG00000233571		1.02752	0.949392	1.03468	0.303063	0.973608	-5.02301	FALSE		novel transcript	lncRNA	36.4
SST	SCZ	ENSG00000233574		-2.09032	-1.56966	-1.57171	0.118856	0.928386	-4.37012	FALSE		novel transcript	lncRNA	43.46
SST	SCZ	ENSG00000233576	HTR3C2P	-3.41383	1.58064	1.42396	0.157258	0.93607	-4.51783	FALSE		5-hydroxytryptamine receptor 3C2, pseudogene [Source:HGNC Symbol;Acc:HGNC:53986]	unprocessed_pseudogene	50.99
SST	SCZ	ENSG00000233579	KRT8P15	0.770654	0.833223	0.924148	0.357409	0.980357	-5.15788	FALSE		keratin 8 pseudogene 15 [Source:HGNC Symbol;Acc:HGNC:33367]	processed_pseudogene	55.69
SST	SCZ	ENSG00000233587	LINC01884	-2.78806	0.257728	0.256681	0.797899	0.996124	-5.26686	FALSE		long intergenic non-protein coding RNA 1884 [Source:HGNC Symbol;Acc:HGNC:52703]	lncRNA	38.04
SST	SCZ	ENSG00000233590	LINC02640	-3.9629	0.452216	0.440079	0.660734	0.993539	-5.19792	FALSE		long intergenic non-protein coding RNA 2640 [Source:HGNC Symbol;Acc:HGNC:54123]	lncRNA	44.67
SST	SCZ	ENSG00000233593	LINC02609	2.74126	0.759002	1.06291	0.290126	0.973579	-5.17461	FALSE	105378853	long intergenic non-protein coding RNA 2609 [Source:HGNC Symbol;Acc:HGNC:27140]	lncRNA	41.67
SST	SCZ	ENSG00000233601	NCOR1P3	-3.98192	-0.738454	-0.707715	0.480602	0.989914	-5.08039	FALSE		NCOR1 pseudogene 3 [Source:HGNC Symbol;Acc:HGNC:42996]	unprocessed_pseudogene	38.6
SST	SCZ	ENSG00000233607	LINC01392	2.11594	-0.778279	-1.09134	0.277479	0.971357	-5.09534	FALSE	104355291	long intergenic non-protein coding RNA 1392 [Source:HGNC Symbol;Acc:HGNC:50668]	lncRNA	36.13
SST	SCZ	ENSG00000233608	TWIST2	1.12077	-0.181143	-0.249561	0.803387	0.996124	-5.53871	FALSE	117581	twist family bHLH transcription factor 2 [Source:HGNC Symbol;Acc:HGNC:20670]	protein_coding	50.47
SST	SCZ	ENSG00000233609	RPL10P19	-0.327424	0.00907703	0.00852169	0.993216	0.999672	-5.2995	FALSE		ribosomal protein L10 pseudogene 19 [Source:HGNC Symbol;Acc:HGNC:52350]	transcribed_processed_pseudogene	43.03
SST	SCZ	ENSG00000233611	GBX2-AS1	0.698909	-0.832112	-1.06132	0.290842	0.973579	-5.10191	FALSE		GBX2 and ASB18 antisense RNA 1 [Source:HGNC Symbol;Acc:HGNC:55714]	lncRNA	46.35
SST	SCZ	ENSG00000233615	HNRNPA1P42	-2.14151	0.554134	0.441107	0.659991	0.993539	-5.1798	FALSE		heterogeneous nuclear ribonucleoprotein A1 pseudogene 42 [Source:HGNC Symbol;Acc:HGNC:48771]	processed_pseudogene	45.87
SST	SCZ	ENSG00000233621	ZC3H12A-DT	3.24464	0.0124717	0.022169	0.982353	0.999582	-5.8495	FALSE	728431	ZC3H12A divergent transcript [Source:HGNC Symbol;Acc:HGNC:49453]	lncRNA	47.84
SST	SCZ	ENSG00000233622	CYP2T1P	-2.06556	1.45192	1.22231	0.224173	0.953121	-4.71186	FALSE	171523	cytochrome P450 family 2 subfamily T member 1, pseudogene [Source:HGNC Symbol;Acc:HGNC:18852]	transcribed_unitary_pseudogene	59.69
SST	SCZ	ENSG00000233633		-2.41963	-1.93395	-1.79142	0.075945	0.876329	-4.09339	FALSE	105373352	novel transcript	lncRNA	44.37
SST	SCZ	ENSG00000233639	PANTR1	7.33556	0.0941908	0.662236	0.509189	0.989914	-7.04455	FALSE	100506421	POU3F3 adjacent non-coding transcript 1 [Source:HGNC Symbol;Acc:HGNC:49513]	lncRNA	42.25
SST	SCZ	ENSG00000233642	GPR158-AS1	-0.392134	-0.296651	-0.254005	0.79996	0.996124	-5.26878	FALSE	100128811	GPR158 antisense RNA 1 [Source:HGNC Symbol;Acc:HGNC:44163]	lncRNA	41.15
SST	SCZ	ENSG00000233643	LINC02625	-0.0851086	1.1015	1.0756	0.284435	0.972266	-4.89556	FALSE		long intergenic non-protein coding RNA 2625 [Source:HGNC Symbol;Acc:HGNC:54104]	lncRNA	41.17
SST	SCZ	ENSG00000233654	NEMP2-DT	3.48861	0.727709	1.25391	0.212504	0.948558	-5.07663	FALSE	105376748	NEMP2 divergent transcript [Source:HGNC Symbol;Acc:HGNC:55713]	lncRNA	38.94
SST	SCZ	ENSG00000233672	RNASEH2B-AS1	-3.09632	0.161722	0.149485	0.881442	0.996124	-5.25835	FALSE		RNASEH2B antisense RNA 1 [Source:HGNC Symbol;Acc:HGNC:39967]	lncRNA	38.35
SST	SCZ	ENSG00000233673	ANAPC1P1	-0.599832	-0.793573	-0.794342	0.428687	0.988516	-5.11595	FALSE		ANAPC1 pseudogene 1 [Source:HGNC Symbol;Acc:HGNC:44150]	transcribed_unprocessed_pseudogene	38.77
SST	SCZ	ENSG00000233684	LINC01865	-1.04498	0.468319	0.439975	0.660809	0.993539	-5.23887	FALSE		long intergenic non-protein coding RNA 1865 [Source:HGNC Symbol;Acc:HGNC:52684]	lncRNA	41.96
SST	SCZ	ENSG00000233689		-1.83205	0.328161	0.281833	0.778595	0.996124	-5.23726	FALSE		novel transcript	lncRNA	41.39
SST	SCZ	ENSG00000233693	PBX1-AS1	-3.66053	0.368998	0.346121	0.729905	0.995462	-5.23511	FALSE	100505795	PBX1 antisense RNA 1 [Source:HGNC Symbol;Acc:HGNC:40425]	lncRNA	43.25
SST	SCZ	ENSG00000233695	GAS6-AS1	1.18108	0.630611	0.578052	0.564397	0.991493	-5.19064	FALSE		GAS6 antisense RNA 1 [Source:HGNC Symbol;Acc:HGNC:39826]	lncRNA	60.84
SST	SCZ	ENSG00000233705	SLC26A4-AS1	2.90284	-0.0193724	-0.0275979	0.978032	0.999582	-5.61857	FALSE		SLC26A4 antisense RNA 1 [Source:HGNC Symbol;Acc:HGNC:22385]	lncRNA	43.38
SST	SCZ	ENSG00000233718	MYCNOS	-3.85929	0.393794	0.379985	0.704681	0.995336	-5.21878	FALSE	10408	MYCN opposite strand [Source:HGNC Symbol;Acc:HGNC:16911]	lncRNA	47.76
SST	SCZ	ENSG00000233723	LINC01122	8.07755	0.108583	0.706509	0.482214	0.989914	-7.51068	FALSE		long intergenic non-protein coding RNA 1122 [Source:HGNC Symbol;Acc:HGNC:49267]	lncRNA	37.48
SST	SCZ	ENSG00000233725	NRAD1	-3.65734	1.339	1.25922	0.210588	0.948558	-4.67898	FALSE	121838	non-coding RNA in the aldehyde dehydrogenase 1A pathway [Source:HGNC Symbol;Acc:HGNC:26981]	lncRNA	40.39
SST	SCZ	ENSG00000233755		0.54202	-1.04164	-1.16021	0.248447	0.960065	-4.91836	FALSE		novel transcript	lncRNA	50.54
SST	SCZ	ENSG00000233757		5.08071	0.0606198	0.207925	0.835668	0.996124	-6.28936	FALSE	344065	novel C2H2 type zinc finger protein	protein_coding	41.52
SST	SCZ	ENSG00000233766	CAVIN2-AS1	3.7948	-0.248205	-0.530748	0.596651	0.99253	-5.83944	FALSE		CAVIN2 and TMEFF2 antisense RNA 1 [Source:HGNC Symbol;Acc:HGNC:40517]	lncRNA	37.59
SST	SCZ	ENSG00000233776		-3.79451	-0.636877	-0.593963	0.553743	0.991393	-5.13603	FALSE
SST	SCZ	ENSG00000233780	HNRNPA1P30	-3.97856	0.515325	0.511759	0.609834	0.993029	-5.18749	FALSE	101930748	heterogeneous nuclear ribonucleoprotein A1 pseudogene 30 [Source:HGNC Symbol;Acc:HGNC:39548]	transcribed_processed_pseudogene	45.37
SST	SCZ	ENSG00000233783		-0.60312	1.34129	1.10989	0.26944	0.969084	-4.81599	FALSE		novel transcript	lncRNA	39.7
SST	SCZ	ENSG00000233785		-3.20135	-0.137414	-0.131627	0.895517	0.996124	-5.259	FALSE		novel transcript	lncRNA	45.13
SST	SCZ	ENSG00000233791	BTG2-DT	-3.52856	0.0049991	0.00452595	0.996397	0.999672	-5.26245	FALSE	730227	BTG2 divergent transcript [Source:HGNC Symbol;Acc:HGNC:49452]	lncRNA	47.33
SST	SCZ	ENSG00000233792	PUDPP2	0.533429	0.592257	0.633977	0.527397	0.990733	-5.2316	FALSE		pseudouridine 5'-phosphatase pseudogene 2 [Source:HGNC Symbol;Acc:HGNC:20195]	transcribed_processed_pseudogene	42.03
SST	SCZ	ENSG00000233797	UFL1-AS1	4.89325	-0.111045	-0.334441	0.738676	0.995881	-6.30847	FALSE		UFL1 antisense RNA 1 [Source:HGNC Symbol;Acc:HGNC:41007]	lncRNA	36.71
SST	SCZ	ENSG00000233806	LINC01237	6.6675	-0.266652	-1.63102	0.105715	0.922307	-5.70346	FALSE	101927289	long intergenic non-protein coding RNA 1237 [Source:HGNC Symbol;Acc:HGNC:49793]	lncRNA	50.74
SST	SCZ	ENSG00000233820		-2.50219	0.985049	0.802422	0.42402	0.988516	-5.01596	FALSE		makorin, ring finger protein, 2 (MKRN2) pseudogene	transcribed_processed_pseudogene	46.77
SST	SCZ	ENSG00000233821	ENOX1-AS1	-0.559525	-0.27901	-0.237718	0.812537	0.996124	-5.23301	FALSE		ENOX1 antisense RNA 1 [Source:HGNC Symbol;Acc:HGNC:42396]	lncRNA	42.04
SST	SCZ	ENSG00000233822	H2BC15	0.210646	0.728538	0.635603	0.526341	0.990507	-5.14639	FALSE	8341	H2B clustered histone 15 [Source:HGNC Symbol;Acc:HGNC:4749]	protein_coding	38.76
SST	SCZ	ENSG00000233828	MIR4280HG	2.53955	0.650741	0.95902	0.339628	0.978599	-5.33992	FALSE		MIR4280 host gene [Source:HGNC Symbol;Acc:HGNC:54975]	lncRNA	37.52
SST	SCZ	ENSG00000233836		3.22118	0.246771	0.419316	0.675793	0.994311	-5.70056	FALSE		zinc finger protein 726 pseudogene 1	transcribed_unprocessed_pseudogene	39.04
SST	SCZ	ENSG00000233842		-0.276189	-0.871314	-1.01146	0.31399	0.974414	-5.03668	FALSE		novel transcript	lncRNA	36.94
SST	SCZ	ENSG00000233862		4.72093	0.00371831	0.00924518	0.99264	0.999672	-6.31683	FALSE		novel transcript	lncRNA	42.78
SST	SCZ	ENSG00000233867	SLC9B1P3	-0.0413578	-0.5179	-0.589347	0.556823	0.991493	-5.29606	FALSE		solute carrier family 9 member B1 pseudogene 3 [Source:HGNC Symbol;Acc:HGNC:43582]	unprocessed_pseudogene	37.22
SST	SCZ	ENSG00000233882	LINC01680	-3.49006	-0.127919	-0.115369	0.908361	0.997044	-5.26192	FALSE		long intergenic non-protein coding RNA 1680 [Source:HGNC Symbol;Acc:HGNC:52467]	lncRNA	32.75
SST	SCZ	ENSG00000233885	YEATS2-AS1	-2.65132	1.06337	0.878149	0.381755	0.9816	-4.97421	FALSE		YEATS2 antisense RNA 1 [Source:HGNC Symbol;Acc:HGNC:41101]	lncRNA	47.22
SST	SCZ	ENSG00000233896	PDYN-AS1	1.40582	-0.346377	-0.496401	0.620591	0.993029	-5.57242	FALSE	727993	PDYN antisense RNA 1 [Source:HGNC Symbol;Acc:HGNC:53462]	lncRNA	45.03
SST	SCZ	ENSG00000233901	LINC01503	3.36763	0.254532	0.431795	0.666726	0.993539	-5.76398	FALSE	100506119	long intergenic non-protein coding RNA 1503 [Source:HGNC Symbol;Acc:HGNC:51184]	lncRNA	55.35
SST	SCZ	ENSG00000233906		-3.77053	-0.196309	-0.177697	0.859284	0.996124	-5.26116	FALSE		novel transcript	lncRNA	40.52
SST	SCZ	ENSG00000233912		-3.40816	0.576704	0.504923	0.614611	0.993029	-5.1634	FALSE		novel transcript, antisense to ARL8B	lncRNA	39.16
SST	SCZ	ENSG00000233920		-1.75482	-0.314066	-0.291713	0.771049	0.996124	-5.2727	FALSE		novel transcript	lncRNA	45.64
SST	SCZ	ENSG00000233922	LINC01694	-2.83167	-0.198202	-0.18021	0.857315	0.996124	-5.24933	FALSE	105372840	long intergenic non-protein coding RNA 1694 [Source:HGNC Symbol;Acc:HGNC:52481]	lncRNA	52.41
SST	SCZ	ENSG00000233926	TLE1-DT	1.43299	-0.00110517	-0.00147695	0.998824	0.999851	-5.56953	FALSE	101927502	TLE1 divergent transcript [Source:HGNC Symbol;Acc:HGNC:55701]	lncRNA	44.1
SST	SCZ	ENSG00000233927	RPS28	0.164609	1.12378	0.994051	0.322355	0.976907	-4.92607	FALSE	6234	ribosomal protein S28 [Source:HGNC Symbol;Acc:HGNC:10418]	protein_coding	57.12
SST	SCZ	ENSG00000233928		5.78464	-0.405889	-1.67587	0.0965718	0.908903	-5.35949	FALSE		novel transcript	lncRNA	35.87
SST	SCZ	ENSG00000233930	KRTAP5-AS1	4.82708	0.32822	1.15597	0.250171	0.960711	-5.65362	FALSE	338651	KRTAP5-1/KRTAP5-2 antisense RNA 1 [Source:HGNC Symbol;Acc:HGNC:27877]	lncRNA	51.87
SST	SCZ	ENSG00000233937		-0.0820578	1.61929	1.3202	0.189479	0.947541	-4.62337	FALSE	101928649	uncharacterized LOC101928649 [Source:NCBI gene (formerly Entrezgene);Acc:101928649]	lncRNA	48.08
SST	SCZ	ENSG00000233960		-1.77942	1.19119	1.03987	0.300656	0.973608	-4.88015	FALSE		novel transcript	lncRNA	37.19
SST	SCZ	ENSG00000233963	ATP8A2P3	-0.384643	-0.301056	-0.336086	0.737439	0.995881	-5.37875	FALSE		ATPase phospholipid transporting 8A2 pseudogene 3 [Source:HGNC Symbol;Acc:HGNC:42641]	unprocessed_pseudogene	40.87
SST	SCZ	ENSG00000233967		0.882609	1.76553	1.84795	0.0672649	0.870648	-4.03913	FALSE		novel transcript	lncRNA	37.42
SST	SCZ	ENSG00000233973	LINC01360	-0.584309	1.20755	1.25173	0.213295	0.948558	-4.77233	FALSE	101927295	long intergenic non-protein coding RNA 1360 [Source:HGNC Symbol;Acc:HGNC:50593]	lncRNA	33.64
SST	SCZ	ENSG00000233974		-2.10342	3.56037	3.11199	0.00236184	0.430328	-1.82114	FALSE		POM121 membrane glycoprotein (POM121) pseudogene	processed_pseudogene	60.07
SST	SCZ	ENSG00000233985	LINC01681	1.77829	0.767112	1.07249	0.285822	0.972266	-5.14167	FALSE		long intergenic non-protein coding RNA 1681 [Source:HGNC Symbol;Acc:HGNC:52468]	lncRNA	38.57
SST	SCZ	ENSG00000233994	GDI2P2	-1.98313	0.383329	0.311837	0.755748	0.996124	-5.20275	FALSE		GDP dissociation inhibitor 2 pseudogene 2 [Source:HGNC Symbol;Acc:HGNC:37976]	processed_pseudogene	44.57
SST	SCZ	ENSG00000233997	LINC01425	-0.289302	1.52876	1.39666	0.165297	0.93607	-4.58732	FALSE	101927821	long intergenic non-protein coding RNA 1425 [Source:HGNC Symbol;Acc:HGNC:50733]	lncRNA	35.45
SST	SCZ	ENSG00000234020	CHIAP3	-2.18935	-0.578449	-0.501731	0.616848	0.993029	-5.18047	FALSE		chitinase, acidic pseudogene 3 [Source:HGNC Symbol;Acc:HGNC:44464]	unprocessed_pseudogene	40.98
SST	SCZ	ENSG00000234026		-2.6107	0.88951	0.707627	0.480657	0.989914	-5.06659	FALSE		novel transcript, antisense to C10orf129	lncRNA	46
SST	SCZ	ENSG00000234034		-3.21003	-0.0756441	-0.0694184	0.944781	0.997992	-5.26003	FALSE		novel transcript	lncRNA	33.59
SST	SCZ	ENSG00000234043	NUDT9P1	-3.7944	0.828747	0.771778	0.441882	0.988516	-5.04424	FALSE		nudix hydrolase 9 pseudogene 1 [Source:HGNC Symbol;Acc:HGNC:28523]	processed_pseudogene	46.04
SST	SCZ	ENSG00000234050		-3.65642	2.07905	1.85791	0.0658251	0.870648	-4.00473	FALSE		novel transcript	lncRNA	42.3
SST	SCZ	ENSG00000234052	LINC01673	-0.949064	-0.843297	-0.769379	0.443299	0.988516	-5.10425	FALSE	105372763	long intergenic non-protein coding RNA 1673 [Source:HGNC Symbol;Acc:HGNC:52461]	lncRNA	34.95
SST	SCZ	ENSG00000234062	TM9SF5P	2.30644	0.191336	0.293266	0.769865	0.996124	-5.66738	FALSE		transmembrane 9 superfamily member 5, pseudogene [Source:HGNC Symbol;Acc:HGNC:55623]	transcribed_unprocessed_pseudogene	40.7
SST	SCZ	ENSG00000234072	GTF3C2-AS2	-1.00783	1.60799	1.49754	0.137086	0.932004	-4.45258	FALSE		GTF3C2 antisense RNA 2 [Source:HGNC Symbol;Acc:HGNC:55699]	lncRNA	49.35
SST	SCZ	ENSG00000234083		-1.57938	1.96241	1.67248	0.097239	0.909032	-4.24042	FALSE		novel transcript	lncRNA	36.19
SST	SCZ	ENSG00000234089		-2.66431	0.0415171	0.0394798	0.968579	0.999449	-5.2638	FALSE	105375297	novel transcript	lncRNA	51.67
SST	SCZ	ENSG00000234123	RHBDF1P1	-4.05142	-0.340012	-0.319998	0.74957	0.996124	-5.23292	FALSE		RHBDF1 pseudogene 1 [Source:HGNC Symbol;Acc:HGNC:44499]	processed_pseudogene	58.73
SST	SCZ	ENSG00000234124	CSN1S2AP	-3.39906	-1.41706	-1.36239	0.175826	0.942682	-4.58272	FALSE	286828	casein alpha s2 like A, pseudogene [Source:HGNC Symbol;Acc:HGNC:20230]	transcribed_unitary_pseudogene	32.79
SST	SCZ	ENSG00000234127	TRIM26	4.93001	0.361733	1.19389	0.23506	0.957949	-5.58491	FALSE	7726	tripartite motif containing 26 [Source:HGNC Symbol;Acc:HGNC:12962]	protein_coding	46.9
SST	SCZ	ENSG00000234129	HCCS-DT	4.33569	-0.620571	-1.75463	0.082075	0.892104	-4.85481	FALSE		HCCS divergent transcript [Source:HGNC Symbol;Acc:HGNC:55698]	lncRNA	38.35
SST	SCZ	ENSG00000234132		-3.6616	-1.28683	-1.19329	0.235292	0.957949	-4.7404	FALSE		novel transcript, antisense CACNA1S	lncRNA	51.57
SST	SCZ	ENSG00000234139		-0.840381	0.224515	0.205644	0.837445	0.996124	-5.32127	FALSE		novel transcript	lncRNA	47.01
SST	SCZ	ENSG00000234142	LINC01675	-3.38484	0.320741	0.309013	0.75789	0.996124	-5.23195	FALSE		long intergenic non-protein coding RNA 1675 [Source:HGNC Symbol;Acc:HGNC:52463]	lncRNA	38.44
SST	SCZ	ENSG00000234156		4.07133	0.158228	0.451079	0.65281	0.993539	-6.1675	FALSE		novel transcript	lncRNA	39.65
SST	SCZ	ENSG00000234161	PABPC5-AS1	-3.26258	-0.331239	-0.324574	0.746113	0.996005	-5.23309	FALSE	102724167	PABPC5 antisense RNA 1 [Source:HGNC Symbol;Acc:HGNC:31845]	lncRNA	35.96
SST	SCZ	ENSG00000234162		2.40688	-0.00986115	-0.0124578	0.990083	0.999672	-5.56148	FALSE		novel transcript, antisense to NCK2	lncRNA	44.92
SST	SCZ	ENSG00000234170	LINC02645	2.98384	-0.375177	-0.736117	0.463209	0.988702	-5.67942	FALSE		long intergenic non-protein coding RNA 2645 [Source:HGNC Symbol;Acc:HGNC:54129]	lncRNA	39.46
SST	SCZ	ENSG00000234171	RNASEH1-DT	-2.06611	1.52909	1.26279	0.209306	0.948112	-4.67025	FALSE	100506054	RNASEH1 divergent transcript [Source:HGNC Symbol;Acc:HGNC:49289]	lncRNA	47.74
SST	SCZ	ENSG00000234172		-1.69231	0.165148	0.173449	0.862614	0.996124	-5.33642	FALSE		novel transcript	lncRNA	34.3
SST	SCZ	ENSG00000234177	LINC01114	-0.706597	-0.867599	-0.748114	0.45597	0.988702	-5.0705	FALSE	284998	long intergenic non-protein coding RNA 1114 [Source:HGNC Symbol;Acc:HGNC:49245]	lncRNA	46.53
SST	SCZ	ENSG00000234184	LINC01781	-0.180885	-0.170676	-0.192641	0.847592	0.996124	-5.44378	FALSE	101927412	long intergenic non-protein coding RNA 1781 [Source:HGNC Symbol;Acc:HGNC:52571]	lncRNA	34.48
SST	SCZ	ENSG00000234185		-0.504772	-0.30057	-0.252197	0.801354	0.996124	-5.24146	FALSE		novel transcript	lncRNA	44.65
SST	SCZ	ENSG00000234187	AIMP1P1	-1.00212	3.0468	2.57766	0.0112543	0.686189	-2.87749	FALSE		aminoacyl tRNA synthetase complex interacting multifunctional protein 1 pseudogene 1 [Source:HGNC Symbol;Acc:HGNC:16543]	processed_pseudogene	39.49
SST	SCZ	ENSG00000234190		-2.34192	-0.522776	-0.492016	0.623677	0.993029	-5.19464	FALSE		novel transcript	lncRNA	42.62
SST	SCZ	ENSG00000234191	LINC01283	-2.14388	0.444588	0.48582	0.62805	0.993029	-5.2671	FALSE		long intergenic non-protein coding RNA 1283 [Source:HGNC Symbol;Acc:HGNC:50339]	lncRNA	45.05
SST	SCZ	ENSG00000234199	LINC01191	-0.956481	-0.54637	-0.525387	0.600359	0.993029	-5.21442	FALSE	440900	long intergenic non-protein coding RNA 1191 [Source:HGNC Symbol;Acc:HGNC:49595]	lncRNA	44.3
SST	SCZ	ENSG00000234210		-0.729698	0.714528	0.67306	0.502305	0.989914	-5.13812	FALSE	101927914	novel transcript	lncRNA	51.79
SST	SCZ	ENSG00000234223		1.24426	-0.933248	-0.87771	0.382345	0.98169	-5.16999	FALSE		novel transcript	lncRNA	36.68
SST	SCZ	ENSG00000234224	TMEM229A	-3.33408	1.84739	1.57631	0.117794	0.928386	-4.35291	FALSE	730130	transmembrane protein 229A [Source:HGNC Symbol;Acc:HGNC:37279]	protein_coding	52.82
SST	SCZ	ENSG00000234232	PDE4DIPP7	-2.21355	1.24095	1.19003	0.236567	0.957949	-4.76745	FALSE		PDE4DIP pseudogene 7 [Source:HGNC Symbol;Acc:HGNC:55098]	transcribed_unprocessed_pseudogene	43.47
SST	SCZ	ENSG00000234235	BOK-AS1	-3.02165	0.112154	0.103687	0.917604	0.997123	-5.25874	FALSE		BOK antisense RNA 1 [Source:HGNC Symbol;Acc:HGNC:35125]	lncRNA	52.03
SST	SCZ	ENSG00000234238		-0.490801	-0.847155	-0.835469	0.405244	0.988142	-5.09884	FALSE		novel transcript	lncRNA	41.72
SST	SCZ	ENSG00000234244		-0.753757	-0.806101	-0.758098	0.449995	0.988702	-5.10451	FALSE		novel transcript	lncRNA	40.42
SST	SCZ	ENSG00000234255		-3.62994	-0.181064	-0.172521	0.863342	0.996124	-5.25705	FALSE	105374780	novel transcript	lncRNA	41.7
SST	SCZ	ENSG00000234261		4.71767	0.224386	0.719336	0.473442	0.98922	-6.2706	FALSE		novel transcript	lncRNA	44.18
SST	SCZ	ENSG00000234264	DEPDC1-AS1	0.459147	-0.443112	-0.416088	0.678147	0.994423	-5.27301	FALSE	101927220	DEPDC1 antisense RNA 1 [Source:HGNC Symbol;Acc:HGNC:50592]	lncRNA	36.39
SST	SCZ	ENSG00000234265	LINC01723	-0.427171	-0.205022	-0.217174	0.828471	0.996124	-5.41636	FALSE	100505515	long intergenic non-protein coding RNA 1723 [Source:HGNC Symbol;Acc:HGNC:52511]	lncRNA	38.1
SST	SCZ	ENSG00000234267	TULP3P1	-0.0265171	-0.715897	-0.723218	0.471063	0.98922	-5.21404	FALSE		TUB like protein 3 pseudogene 1 [Source:HGNC Symbol;Acc:HGNC:39262]	transcribed_processed_pseudogene	38.73
SST	SCZ	ENSG00000234273		1.16005	-1.34587	-1.53449	0.127748	0.928927	-4.52996	FALSE		novel transcript	lncRNA	35.6
SST	SCZ	ENSG00000234275		0.791468	0.715602	0.903207	0.368367	0.981082	-5.17531	FALSE		novel transcript	lncRNA	39.68
SST	SCZ	ENSG00000234277	LINC01641	-0.375088	-0.526902	-0.582718	0.561262	0.991493	-5.27313	FALSE		long intergenic non-protein coding RNA 1641 [Source:HGNC Symbol;Acc:HGNC:52428]	lncRNA	42.45
SST	SCZ	ENSG00000234279	LINC01937	5.53478	0.175867	0.575591	0.566054	0.991493	-6.35184	FALSE		long intergenic non-protein coding RNA 1937 [Source:HGNC Symbol;Acc:HGNC:52760]	lncRNA	45.45
SST	SCZ	ENSG00000234281	LANCL1-AS1	2.99936	-0.100895	-0.185362	0.853283	0.996124	-5.85484	FALSE		LANCL1 antisense RNA 1 [Source:HGNC Symbol;Acc:HGNC:50727]	lncRNA	38.3
SST	SCZ	ENSG00000234283	LINC01731	-2.20071	1.0609	0.977615	0.330386	0.978121	-4.9049	FALSE		long intergenic non-protein coding RNA 1731 [Source:HGNC Symbol;Acc:HGNC:52519]	lncRNA	43.21
SST	SCZ	ENSG00000234284	ZNF879	-2.48083	1.5216	1.2458	0.215453	0.948835	-4.68718	FALSE	345462	zinc finger protein 879 [Source:HGNC Symbol;Acc:HGNC:37273]	protein_coding	43.45
SST	SCZ	ENSG00000234290		-2.16608	1.1506	1.00455	0.317294	0.974849	-4.88556	FALSE
SST	SCZ	ENSG00000234300	LINC00229	-3.23528	-1.03401	-0.938958	0.349786	0.979233	-4.9405	FALSE		long intergenic non-protein coding RNA 229 [Source:HGNC Symbol;Acc:HGNC:13240]	lncRNA	55.03
SST	SCZ	ENSG00000234318		-3.84301	-0.333443	-0.320206	0.749413	0.996124	-5.23193	FALSE		novel transcript	lncRNA	38.41
SST	SCZ	ENSG00000234323	LINC01505	7.00782	0.11804	0.559598	0.577458	0.991493	-7.03861	FALSE	100996590	long intergenic non-protein coding RNA 1505 [Source:HGNC Symbol;Acc:HGNC:51186]	lncRNA	38.66
SST	SCZ	ENSG00000234323	LINC01505	7.00782	0.11804	0.559598	0.577458	0.991493	-7.03861	FALSE	107987108	long intergenic non-protein coding RNA 1505 [Source:HGNC Symbol;Acc:HGNC:51186]	lncRNA	38.66
SST	SCZ	ENSG00000234336	JAZF1-AS1	3.78796	0.103832	0.194683	0.845996	0.996124	-5.91872	FALSE		JAZF1 antisense RNA 1 [Source:HGNC Symbol;Acc:HGNC:41218]	lncRNA	41.04
SST	SCZ	ENSG00000234338		-1.58321	2.44457	2.1312	0.0352743	0.825364	-3.61562	FALSE		Endogenous retrovirus group FC1 Env polyprotein (ERVFC1) pseudogene	processed_pseudogene	49.34
SST	SCZ	ENSG00000234345	ELF2P1	-3.48116	0.920127	0.816485	0.415967	0.988142	-5.01778	FALSE		ELF2 pseudogene 1 [Source:HGNC Symbol;Acc:HGNC:33539]	processed_pseudogene	44.18
SST	SCZ	ENSG00000234350	ERICH2-DT	3.5756	0.809453	1.57581	0.117909	0.928386	-4.68212	FALSE	101926913	ERICH2 divergent transcript [Source:HGNC Symbol;Acc:HGNC:55686]	lncRNA	41.71
SST	SCZ	ENSG00000234352		4.64433	-0.273975	-0.74102	0.460243	0.988702	-6.05857	FALSE	349160	novel transcript, antisense to CHRM2	lncRNA	36.56
SST	SCZ	ENSG00000234377	OBI1-AS1	5.84352	-0.117587	-0.398023	0.691696	0.994661	-6.71409	FALSE	100874222	OBI1 antisense RNA 1 [Source:HGNC Symbol;Acc:HGNC:42700]	lncRNA	37.17
SST	SCZ	ENSG00000234378		0.524755	-1.29466	-1.29567	0.197772	0.947541	-4.73326	FALSE		novel transcript	lncRNA	46.78
SST	SCZ	ENSG00000234380	LINC01426	-1.30677	0.66109	0.594303	0.553516	0.991393	-5.15687	FALSE	100506385	long intergenic non-protein coding RNA 1426 [Source:HGNC Symbol;Acc:HGNC:50734]	lncRNA	43.06
SST	SCZ	ENSG00000234381	MED15P7	-3.76783	0.0203435	0.0199036	0.984156	0.999639	-5.26723	FALSE		mediator complex subunit 15 pseudogene 7 [Source:HGNC Symbol;Acc:HGNC:48656]	unprocessed_pseudogene	56.49
SST	SCZ	ENSG00000234382		-3.50533	-1.88411	-1.80147	0.0743372	0.874871	-4.07851	FALSE		acyl-CoA synthetase medium-chain family member 1 (ACSM1) pseudogene	unprocessed_pseudogene	44.44
SST	SCZ	ENSG00000234383	CTBP2P8	1.29723	-0.448486	-0.403589	0.68729	0.994661	-5.29757	FALSE		CTBP2 pseudogene 8 [Source:HGNC Symbol;Acc:HGNC:45200]	processed_pseudogene	55.86
SST	SCZ	ENSG00000234384	LINC01049	-0.58935	-1.32295	-1.44819	0.150377	0.935235	-4.59897	FALSE		long intergenic non-protein coding RNA 1049 [Source:HGNC Symbol;Acc:HGNC:49043]	lncRNA	35.34
SST	SCZ	ENSG00000234394		-3.01343	0.221989	0.202119	0.840193	0.996124	-5.24772	FALSE	440896	long intergenic non-protein coding RNA 3025 [Source:NCBI gene (formerly Entrezgene);Acc:440896]	lncRNA	46.86
SST	SCZ	ENSG00000234394		-3.01343	0.221989	0.202119	0.840193	0.996124	-5.24772	FALSE	101929800	long intergenic non-protein coding RNA 3025 [Source:NCBI gene (formerly Entrezgene);Acc:440896]	lncRNA	46.86
SST	SCZ	ENSG00000234396		-2.52719	0.266278	0.220906	0.82557	0.996124	-5.23523	FALSE		novel transcript	lncRNA	57.52
SST	SCZ	ENSG00000234405		-1.28279	-0.250611	-0.20225	0.840091	0.996124	-5.22541	FALSE		novel transcript	lncRNA	39.22
SST	SCZ	ENSG00000234409	CCDC188	-3.06231	-0.0705502	-0.0615389	0.95104	0.99827	-5.26174	FALSE	388849	coiled-coil domain containing 188 [Source:HGNC Symbol;Acc:HGNC:51899]	protein_coding	68.75
SST	SCZ	ENSG00000234418		1.53435	0.177144	0.2001	0.841768	0.996124	-5.52211	FALSE		novel transcript	lncRNA	38.71
SST	SCZ	ENSG00000234420	ZNF37BP	5.78375	-0.197872	-0.96696	0.335661	0.978121	-6.20028	FALSE	100129482	zinc finger protein 37B, pseudogene [Source:HGNC Symbol;Acc:HGNC:13103]	transcribed_processed_pseudogene	39.07
SST	SCZ	ENSG00000234423	LINC01250	6.94435	0.0556705	0.363889	0.716631	0.995336	-7.03833	FALSE	101927554	long intergenic non-protein coding RNA 1250 [Source:HGNC Symbol;Acc:HGNC:49844]	lncRNA	43.67
SST	SCZ	ENSG00000234424		-1.73823	-0.353523	-0.338117	0.735912	0.995795	-5.25928	FALSE		kinesin family member 27 (KIF27) pseudogene	unprocessed_pseudogene	39.45
SST	SCZ	ENSG00000234426		4.23179	0.463924	1.01924	0.310298	0.974414	-5.61862	FALSE		novel transcript	lncRNA	38.28
SST	SCZ	ENSG00000234432	LINC02983	-2.06957	1.41563	1.11038	0.269228	0.969084	-4.79638	FALSE	100129484	long intergenic non-protein coding RNA 2983 [Source:HGNC Symbol;Acc:HGNC:56060]	lncRNA	64.69
SST	SCZ	ENSG00000234435	LINC01432	-2.17106	-0.781864	-0.715518	0.475788	0.98922	-5.08532	FALSE	100270679	long intergenic non-protein coding RNA 1432 [Source:HGNC Symbol;Acc:HGNC:50745]	lncRNA	41.53
SST	SCZ	ENSG00000234444	ZNF736	5.22148	0.116961	0.413999	0.679672	0.994423	-6.28162	FALSE	728927	zinc finger protein 736 [Source:HGNC Symbol;Acc:HGNC:32467]	protein_coding	38.43
SST	SCZ	ENSG00000234446		-0.30144	-0.289142	-0.278466	0.781172	0.996124	-5.32469	FALSE		novel transcript	lncRNA	39.13
SST	SCZ	ENSG00000234456	MAGI2-AS3	4.34376	0.2622	0.624663	0.533471	0.990733	-5.86039	FALSE	100505881	MAGI2 antisense RNA 3 [Source:HGNC Symbol;Acc:HGNC:40862]	lncRNA	38.5
SST	SCZ	ENSG00000234464		2.97975	0.471767	0.930989	0.353875	0.979699	-5.5885	FALSE		novel transcript	lncRNA	38.19
SST	SCZ	ENSG00000234465	PINLYP	-2.78963	-1.15242	-0.984418	0.327046	0.978121	-4.90246	FALSE	390940	phospholipase A2 inhibitor and LY6/PLAUR domain containing [Source:HGNC Symbol;Acc:HGNC:44206]	protein_coding	51.83
SST	SCZ	ENSG00000234471		-2.88139	0.882997	0.758429	0.449798	0.988702	-5.04569	FALSE		novel transcript	lncRNA	54.4
SST	SCZ	ENSG00000234473	ZNF101P2	-3.49351	-0.412595	-0.387161	0.699377	0.994661	-5.22052	FALSE		zinc finger protein 101 pseudogene 2 [Source:HGNC Symbol;Acc:HGNC:44942]	processed_pseudogene	44.02
SST	SCZ	ENSG00000234474	MIR3663HG	0.878664	-0.838719	-0.910622	0.364463	0.980357	-5.11382	FALSE	101927704	MIR3663 host gene [Source:HGNC Symbol;Acc:HGNC:50676]	lncRNA	47.5
SST	SCZ	ENSG00000234476	LINC02765	-2.30577	0.869982	0.718416	0.474007	0.98922	-5.0699	FALSE		long intergenic non-protein coding RNA 2765 [Source:HGNC Symbol;Acc:HGNC:54285]	lncRNA	49.9
SST	SCZ	ENSG00000234477		0.182632	-1.75966	-1.87438	0.0635016	0.869376	-4.01272	FALSE		novel transcript	lncRNA	41.13
SST	SCZ	ENSG00000234479	AP1B1P1	-3.69047	-0.355929	-0.342441	0.732665	0.995462	-5.22373	FALSE		AP1B1 pseudogene 1 [Source:HGNC Symbol;Acc:HGNC:297]	transcribed_unprocessed_pseudogene	59.16
SST	SCZ	ENSG00000234492	RPL34-DT	2.69531	0.656888	1.00478	0.317184	0.974849	-5.25084	FALSE	285456	RPL34 divergent transcript [Source:HGNC Symbol;Acc:HGNC:26749]	lncRNA	40.06
SST	SCZ	ENSG00000234493	RHOXF1P1	-2.24919	1.08348	1.05161	0.295255	0.973579	-4.89311	FALSE		Rhox homeobox family member 1 pseudogene 1 [Source:HGNC Symbol;Acc:HGNC:51580]	transcribed_unprocessed_pseudogene	58.75
SST	SCZ	ENSG00000234494	SP2-AS1	-1.1279	0.0424842	0.0347234	0.972363	0.999449	-5.25379	FALSE		SP2 antisense RNA 1 [Source:HGNC Symbol;Acc:HGNC:51341]	lncRNA	47.92
SST	SCZ	ENSG00000234497	ERICH3-AS1	-2.58059	1.22174	1.06645	0.28853	0.973579	-4.84196	FALSE	101927320	ERICH3 antisense RNA 1 [Source:HGNC Symbol;Acc:HGNC:41093]	lncRNA	35.82
SST	SCZ	ENSG00000234500		2.53408	0.183555	0.246474	0.805769	0.996124	-5.57495	FALSE		GTF2I repeat domain containing 1 (GTF2IRD1) pseudogene	unprocessed_pseudogene	52.45
SST	SCZ	ENSG00000234511	C5orf58	-1.3611	2.12139	2.15242	0.0335252	0.822954	-3.57953	FALSE	133874	chromosome 5 open reading frame 58 [Source:HGNC Symbol;Acc:HGNC:37272]	protein_coding	40.02
SST	SCZ	ENSG00000234520		-0.835825	-1.43323	-1.58824	0.115071	0.927493	-4.42601	FALSE	101928036	heart tissue-associated transcript 17 [Source:NCBI gene (formerly Entrezgene);Acc:101928036]	lncRNA	35.16
SST	SCZ	ENSG00000234540		-3.25172	0.970587	0.87526	0.383318	0.982216	-4.97722	FALSE		novel transcript	lncRNA	44.09
SST	SCZ	ENSG00000234542		-3.2252	-2.37198	-2.12296	0.0359747	0.826533	-3.6287	FALSE		novel transcript	lncRNA	48.27
SST	SCZ	ENSG00000234545	FAM133B	3.83423	0.357793	0.7737	0.440749	0.988516	-5.65789	FALSE	257415	family with sequence similarity 133 member B [Source:HGNC Symbol;Acc:HGNC:28629]	protein_coding	37.44
SST	SCZ	ENSG00000234548	LINC02020	-2.79567	1.14805	1.10248	0.272631	0.971125	-4.81845	FALSE		long intergenic non-protein coding RNA 2020 [Source:HGNC Symbol;Acc:HGNC:52855]	lncRNA	40.25
SST	SCZ	ENSG00000234556	LINC00701	-3.01526	0.575787	0.546134	0.586067	0.991879	-5.16226	FALSE		long intergenic non-protein coding RNA 701 [Source:HGNC Symbol;Acc:HGNC:44674]	lncRNA	36.28
SST	SCZ	ENSG00000234570	ZFRP1	-3.80575	0.124147	0.118433	0.905938	0.996749	-5.26323	FALSE		zinc finger RNA binding protein pseudogene 1 [Source:HGNC Symbol;Acc:HGNC:38030]	processed_pseudogene	39.17
SST	SCZ	ENSG00000234571	H2BP2	-2.91949	-0.433975	-0.372094	0.710531	0.995336	-5.20671	FALSE		H2B histone pseudogene 2 [Source:HGNC Symbol;Acc:HGNC:20654]	transcribed_unprocessed_pseudogene	61.68
SST	SCZ	ENSG00000234572	LINC01800	-1.38455	-1.58349	-1.34329	0.181911	0.94434	-4.60511	FALSE	101927438	long intergenic non-protein coding RNA 1800 [Source:HGNC Symbol;Acc:HGNC:52590]	lncRNA	47.25
SST	SCZ	ENSG00000234580		-2.43297	-0.28415	-0.270238	0.787478	0.996124	-5.2451	FALSE		novel transcript	lncRNA	42.88
SST	SCZ	ENSG00000234584		-1.25528	1.27967	1.06055	0.291192	0.973579	-4.84327	FALSE		novel transcript	lncRNA	38.21
SST	SCZ	ENSG00000234585	CCT6P3	3.36987	-0.707729	-1.31305	0.191866	0.947541	-5.04741	FALSE		chaperonin containing TCP1 subunit 6 pseudogene 3 [Source:HGNC Symbol;Acc:HGNC:35137]	transcribed_unprocessed_pseudogene	39.39
SST	SCZ	ENSG00000234593	KAZN-AS1	0.462989	0.397211	0.326967	0.744307	0.996005	-5.24706	FALSE		KAZN antisense RNA 1 [Source:HGNC Symbol;Acc:HGNC:53610]	lncRNA	42.04
SST	SCZ	ENSG00000234597		-3.66027	0.217063	0.222339	0.824458	0.996124	-5.24946	FALSE		novel transcript	lncRNA	41.75
SST	SCZ	ENSG00000234602	MCIDAS	-3.88754	-0.212127	-0.227047	0.820804	0.996124	-5.26091	FALSE	345643	multiciliate differentiation and DNA synthesis associated cell cycle protein [Source:HGNC Symbol;Acc:HGNC:40050]	protein_coding	52.67
SST	SCZ	ENSG00000234608	MAPKAPK5-AS1	-0.771396	1.22631	1.00842	0.315442	0.974414	-4.88375	FALSE	51275	MAPKAPK5 antisense RNA 1 [Source:HGNC Symbol;Acc:HGNC:24091]	lncRNA	53.51
SST	SCZ	ENSG00000234614	C2CD4D-AS1	-3.19796	0.307332	0.268147	0.789083	0.996124	-5.23357	FALSE		C2CD4D and THEM5 antisense RNA 1 [Source:HGNC Symbol;Acc:HGNC:54045]	lncRNA	48.11
SST	SCZ	ENSG00000234616	JRK	4.61774	-0.140201	-0.359926	0.719584	0.995336	-6.0502	FALSE	8629	Jrk helix-turn-helix protein [Source:HGNC Symbol;Acc:HGNC:6199]	protein_coding	56.58
SST	SCZ	ENSG00000234617	SNRK-AS1	-3.28575	0.82779	0.692499	0.490067	0.989914	-5.08217	FALSE		SNRK antisense RNA 1 [Source:HGNC Symbol;Acc:HGNC:41269]	lncRNA	42.87
SST	SCZ	ENSG00000234620	PUDPP1	-1.3388	-0.818917	-0.876067	0.382881	0.982216	-5.01068	FALSE		pseudouridine 5'-phosphatase pseudogene 1 [Source:HGNC Symbol;Acc:HGNC:20200]	unprocessed_pseudogene	41.45
SST	SCZ	ENSG00000234626		1.57265	-0.554664	-0.618833	0.537291	0.990733	-5.32051	FALSE		novel transcript	lncRNA	52.43
SST	SCZ	ENSG00000234630		-0.779896	-0.316107	-0.284403	0.77663	0.996124	-5.28779	FALSE		novel transcript	lncRNA	64.97
SST	SCZ	ENSG00000234646		-3.20369	-0.870801	-0.777944	0.438253	0.988516	-5.04296	FALSE		novel transcript, sense overlapping SSTR4	lncRNA	53.78
SST	SCZ	ENSG00000234647		-1.88118	-1.4785	-1.4058	0.162569	0.93607	-4.56113	FALSE	101929420	novel transcript	lncRNA	48.18
SST	SCZ	ENSG00000234660	LINC00440	0.568869	0.877466	0.982821	0.327828	0.978121	-5.03165	FALSE		long intergenic non-protein coding RNA 440 [Source:HGNC Symbol;Acc:HGNC:42777]	lncRNA	33.85
SST	SCZ	ENSG00000234663	LINC01934	4.02667	-0.159163	-0.344913	0.730811	0.995462	-6.12195	FALSE		long intergenic non-protein coding RNA 1934 [Source:HGNC Symbol;Acc:HGNC:52757]	lncRNA	35.98
SST	SCZ	ENSG00000234665	LERFS	1.5428	0.535467	0.625158	0.533147	0.990733	-5.32589	FALSE		lncRNA negative regulator of fibroblast-like synoviocyte migration, SYNCRIP interacting [Source:HGNC Symbol;Acc:HGNC:51182]	lncRNA	38.28
SST	SCZ	ENSG00000234675		-2.58351	0.965985	0.798237	0.426433	0.988516	-5.02174	FALSE		novel transcript	lncRNA	37.63
SST	SCZ	ENSG00000234678	ELF3-AS1	-1.80996	0.987482	0.821104	0.413343	0.988142	-4.99685	FALSE		ELF3 antisense RNA 1 [Source:HGNC Symbol;Acc:HGNC:40211]	lncRNA	50.09
SST	SCZ	ENSG00000234680	VN2R3P	-0.600491	-0.118139	-0.123585	0.901867	0.99625	-5.37351	FALSE		vomeronasal 2 receptor 3, pseudogene [Source:HGNC Symbol;Acc:HGNC:33209]	unitary_pseudogene	40.83
SST	SCZ	ENSG00000234684	SDCBP2-AS1	0.845778	-1.41787	-1.39113	0.166961	0.93607	-4.60616	FALSE	100507495	SDCBP2 antisense RNA 1 [Source:HGNC Symbol;Acc:HGNC:44314]	lncRNA	43.98
SST	SCZ	ENSG00000234686		-1.95518	0.666207	0.603619	0.547326	0.990733	-5.1432	FALSE		novel transcript	lncRNA	36.54
SST	SCZ	ENSG00000234688	CACNG2-DT	1.72901	-0.101824	-0.117831	0.906414	0.996749	-5.46494	FALSE		CACNG2 divergent transcript [Source:HGNC Symbol;Acc:HGNC:55682]	lncRNA	45.98
SST	SCZ	ENSG00000234690	EPCAM-DT	2.82135	-0.218215	-0.458659	0.647374	0.993029	-5.85255	FALSE	101927043	EPCAM divergent transcript [Source:HGNC Symbol;Acc:HGNC:52639]	lncRNA	46.05
SST	SCZ	ENSG00000234694	CDC20-DT	-3.81044	-1.49166	-1.39133	0.166901	0.93607	-4.55663	FALSE	105378687	CDC20 divergent transcript [Source:HGNC Symbol;Acc:HGNC:55681]	lncRNA	47.48
SST	SCZ	ENSG00000234702	VDAC1P3	-3.18714	0.814112	0.693329	0.489548	0.989914	-5.08739	FALSE		voltage dependent anion channel 1 pseudogene 3 [Source:HGNC Symbol;Acc:HGNC:37478]	processed_pseudogene	47.83
SST	SCZ	ENSG00000234705	HMGA1P4	-2.81876	-1.65105	-1.65115	0.101528	0.913191	-4.27023	FALSE		high mobility group AT-hook 1 pseudogene 4 [Source:HGNC Symbol;Acc:HGNC:39093]	lncRNA	49.01
SST	SCZ	ENSG00000234707	SEC61G-DT	-0.333968	-1.15562	-1.26522	0.208435	0.947799	-4.79966	FALSE	100996654	SEC61G divergent transcript [Source:HGNC Symbol;Acc:HGNC:40835]	lncRNA	42.91
SST	SCZ	ENSG00000234709	UPF3AP3	-2.69312	1.34696	1.14147	0.256126	0.962589	-4.77609	FALSE		UPF3A pseudogene 3 [Source:HGNC Symbol;Acc:HGNC:38395]	processed_pseudogene	52.28
SST	SCZ	ENSG00000234710		2.30689	-1.17069	-1.5978	0.112924	0.927493	-4.51873	FALSE		novel transcript	lncRNA	35.26
SST	SCZ	ENSG00000234714		-2.23527	-3.33539	-3.23756	0.00158901	0.3971	-1.53049	FALSE		novel transcript	lncRNA	37.58
SST	SCZ	ENSG00000234715	SLC26A5-AS1	0.39819	0.109867	0.0990383	0.921286	0.997123	-5.34707	FALSE	101927870	SLC26A5 antisense RNA 1 [Source:HGNC Symbol;Acc:HGNC:55680]	lncRNA	39.37
SST	SCZ	ENSG00000234717	TMEM212-AS1	-1.2365	-1.38619	-1.53554	0.12749	0.928927	-4.47779	FALSE		TMEM212 antisense RNA 1 [Source:HGNC Symbol;Acc:HGNC:41939]	lncRNA	39
SST	SCZ	ENSG00000234719	NPIPB2	0.698311	-0.0959596	-0.104404	0.917037	0.997123	-5.36335	FALSE	729978	nuclear pore complex interacting protein family member B2 [Source:HGNC Symbol;Acc:HGNC:37451]	protein_coding	46.55
SST	SCZ	ENSG00000234722	LINC01287	1.37147	-1.13387	-1.49604	0.137474	0.932004	-4.61802	FALSE	103724390	long intergenic non-protein coding RNA 1287 [Source:HGNC Symbol;Acc:HGNC:50351]	lncRNA	42.34
SST	SCZ	ENSG00000234730		0.00216953	1.22403	1.13672	0.2581	0.963966	-4.83249	FALSE		novel transcript	lncRNA	36.14
SST	SCZ	ENSG00000234736	FAM170B-AS1	-1.45058	-0.522453	-0.565762	0.572695	0.991493	-5.21871	FALSE	100506733	FAM170B antisense RNA 1 [Source:HGNC Symbol;Acc:HGNC:45006]	lncRNA	44.34
SST	SCZ	ENSG00000234737	KRT18P15	-3.72613	-0.0707286	-0.0642439	0.948891	0.998166	-5.2731	FALSE		keratin 18 pseudogene 15 [Source:HGNC Symbol;Acc:HGNC:32449]	processed_pseudogene	56.62
SST	SCZ	ENSG00000234741	GAS5	0.038802	1.57072	1.39473	0.165877	0.93607	-4.55521	FALSE	60674	growth arrest specific 5 [Source:HGNC Symbol;Acc:HGNC:16355]	lncRNA	44.51
SST	SCZ	ENSG00000234745	HLA-B	2.54133	0.460007	0.69265	0.489973	0.989914	-5.50865	FALSE	3106	major histocompatibility complex, class I, B [Source:HGNC Symbol;Acc:HGNC:4932]	protein_coding	45.61
SST	SCZ	ENSG00000234752	LINC02676	-2.66094	0.682331	0.65399	0.514468	0.989914	-5.11785	FALSE	105755953	long intergenic non-protein coding RNA 2676 [Source:HGNC Symbol;Acc:HGNC:54170]	lncRNA	36.15
SST	SCZ	ENSG00000234753	FOXP4-AS1	-1.00741	-1.44918	-1.41366	0.160253	0.93607	-4.5806	FALSE	101060264	FOXP4 antisense RNA 1 [Source:HGNC Symbol;Acc:HGNC:50332]	lncRNA	50.55
SST	SCZ	ENSG00000234756	LINC02621	-3.24249	-0.599048	-0.608276	0.544244	0.990733	-5.13847	FALSE		long intergenic non-protein coding RNA 2621 [Source:HGNC Symbol;Acc:HGNC:54098]	lncRNA	37.33
SST	SCZ	ENSG00000234766	LINC01496	-2.51581	0.799912	0.647756	0.518477	0.990507	-5.10405	FALSE		long intergenic non-protein coding RNA 1496 [Source:HGNC Symbol;Acc:HGNC:51162]	lncRNA	41.2
SST	SCZ	ENSG00000234767	LINC01052	-0.511729	-0.671612	-0.785765	0.433675	0.988516	-5.22866	FALSE		long intergenic non-protein coding RNA 1052 [Source:HGNC Symbol;Acc:HGNC:49046]	lncRNA	34.53
SST	SCZ	ENSG00000234768		-3.34247	0.700777	0.724068	0.470544	0.98922	-5.07715	FALSE		novel transcript	lncRNA	49.36
SST	SCZ	ENSG00000234770	GULOP	0.224747	-1.16834	-1.13032	0.260773	0.965442	-4.83393	FALSE		gulonolactone (L-) oxidase, pseudogene [Source:HGNC Symbol;Acc:HGNC:4695]	unitary_pseudogene	49.93
SST	SCZ	ENSG00000234771	SLC25A25-AS1	1.649	-1.04493	-1.23036	0.221159	0.951737	-4.83163	FALSE		SLC25A25 antisense RNA 1 [Source:HGNC Symbol;Acc:HGNC:27844]	lncRNA	53.53
SST	SCZ	ENSG00000234773		3.02738	0.0351524	0.0648905	0.948378	0.998166	-5.78429	FALSE		novel zinc finger protein pseudogene	transcribed_unprocessed_pseudogene	36.69
SST	SCZ	ENSG00000234777	LINC02529	-2.6112	-0.648337	-0.654901	0.513883	0.989914	-5.13037	FALSE		long intergenic non-protein coding RNA 2529 [Source:HGNC Symbol;Acc:HGNC:53555]	lncRNA	41.22
SST	SCZ	ENSG00000234787	LINC00458	-1.764	-0.391505	-0.359481	0.719916	0.995336	-5.24019	FALSE	100507428	long intergenic non-protein coding RNA 458 [Source:HGNC Symbol;Acc:HGNC:42807]	lncRNA	39.22
SST	SCZ	ENSG00000234795	RFTN1P1	-2.24795	0.41715	0.423328	0.672873	0.993539	-5.21684	FALSE		raftlin, lipid raft linker 1 pseudogene 1 [Source:HGNC Symbol;Acc:HGNC:23971]	transcribed_unprocessed_pseudogene	41.56
SST	SCZ	ENSG00000234796		-2.69982	0.313549	0.276414	0.782743	0.996124	-5.23182	FALSE		novel transcript	lncRNA	45.17
SST	SCZ	ENSG00000234807	LINC01135	4.65281	0.15992	0.437561	0.662553	0.993539	-6.14126	FALSE	101926907	long intergenic non-protein coding RNA 1135 [Source:HGNC Symbol;Acc:HGNC:49450]	lncRNA	43.21
SST	SCZ	ENSG00000234810		5.67695	0.338727	1.16458	0.248039	0.960065	-6.23939	FALSE		novel transcript	lncRNA	40.57
SST	SCZ	ENSG00000234814	SVIL2P	0.44431	-0.842906	-1.11475	0.267358	0.968543	-5.00891	FALSE		supervillin family member 2, pseudogene [Source:HGNC Symbol;Acc:HGNC:44959]	transcribed_unprocessed_pseudogene	44.42
SST	SCZ	ENSG00000234817	ECI2-DT	-2.5826	1.77478	1.59354	0.113876	0.927493	-4.33311	FALSE	100507506	ECI2 divergent transcript [Source:HGNC Symbol;Acc:HGNC:54425]	lncRNA	39.19
SST	SCZ	ENSG00000234828	IQCM	4.97551	0.0331984	0.10376	0.917547	0.997123	-6.46827	FALSE	285423	IQ motif containing M [Source:HGNC Symbol;Acc:HGNC:53443]	protein_coding	35.8
SST	SCZ	ENSG00000234835	PHB1P13	-4.05022	-1.01136	-0.977796	0.330296	0.978121	-4.92584	FALSE		PHB1 pseudogene 13 [Source:HGNC Symbol;Acc:HGNC:39292]	processed_pseudogene	54.08
SST	SCZ	ENSG00000234840	LINC01239	0.85143	-0.34932	-0.391088	0.69648	0.994661	-5.42914	FALSE	441389	long intergenic non-protein coding RNA 1239 [Source:HGNC Symbol;Acc:HGNC:49796]	lncRNA	35.45
SST	SCZ	ENSG00000234841		-2.18259	0.0382006	0.0316769	0.974786	0.999449	-5.24568	FALSE		TAF4b RNA polymerase II, TATA box binding protein (TBP)-associated factor, 105kDa (TAF4B) pseudogene	processed_pseudogene	41.2
SST	SCZ	ENSG00000234857	HNRNPUL2-BSCL2	-3.61481	-0.737089	-0.630178	0.52987	0.990733	-5.12117	FALSE		HNRNPUL2-BSCL2 readthrough (NMD candidate) [Source:HGNC Symbol;Acc:HGNC:49189]	protein_coding	48.92
SST	SCZ	ENSG00000234859		-2.66202	1.54515	1.46985	0.144425	0.932004	-4.48098	FALSE	100505782	novel transcript	lncRNA	47.68
SST	SCZ	ENSG00000234882	EIF3EP1	-2.61932	1.37712	1.12454	0.263205	0.966408	-4.78537	FALSE		eukaryotic translation initiation factor 3 subunit E pseudogene 1 [Source:HGNC Symbol;Acc:HGNC:6102]	processed_pseudogene	39.97
SST	SCZ	ENSG00000234883	MIR155HG	0.779448	2.0601	1.80334	0.0740417	0.874473	-4.09402	FALSE	114614	MIR155 host gene [Source:HGNC Symbol;Acc:HGNC:35460]	lncRNA	37.77
SST	SCZ	ENSG00000234884	GRK3-AS1	-3.14114	-0.152883	-0.137792	0.890654	0.996124	-5.25199	FALSE	100996404	GRK3 antisense RNA 1 [Source:HGNC Symbol;Acc:HGNC:55679]	lncRNA	46.85
SST	SCZ	ENSG00000234899	SOX9-AS1	4.45537	0.30037	0.74809	0.455984	0.988702	-5.96514	FALSE	400618	SOX9 antisense RNA 1 [Source:HGNC Symbol;Acc:HGNC:49321]	lncRNA	44.33
SST	SCZ	ENSG00000234911	TEX21P	1.19621	-0.785976	-0.891894	0.374375	0.9816	-5.11659	FALSE		testis expressed 21, pseudogene [Source:HGNC Symbol;Acc:HGNC:35455]	transcribed_unitary_pseudogene	42.85
SST	SCZ	ENSG00000234912	SNHG20	-1.20718	-0.343004	-0.280608	0.779532	0.996124	-5.23489	FALSE	654434	small nucleolar RNA host gene 20 [Source:HGNC Symbol;Acc:HGNC:33099]	lncRNA	48.65
SST	SCZ	ENSG00000234913		-1.57656	-0.502709	-0.419657	0.675546	0.994302	-5.17669	FALSE		novel transcript	lncRNA	46.17
SST	SCZ	ENSG00000234929		3.41812	-0.679702	-1.33367	0.185034	0.947541	-5.00566	FALSE		novel transcript	lncRNA	49.96
SST	SCZ	ENSG00000234942	GRID1-AS1	2.88995	0.0611291	0.091323	0.9274	0.99732	-5.68232	FALSE	100507470	GRID1 antisense RNA 1 [Source:HGNC Symbol;Acc:HGNC:44131]	lncRNA	42.02
SST	SCZ	ENSG00000234948	LINC01524	5.38146	0.067466	0.245209	0.806746	0.996124	-6.64853	FALSE	101927700	long intergenic non-protein coding RNA 1524 [Source:HGNC Symbol;Acc:HGNC:51228]	lncRNA	40.59
SST	SCZ	ENSG00000234952	LINC02674	-3.09704	0.0807275	0.0721773	0.94259	0.997913	-5.26932	FALSE		long intergenic non-protein coding RNA 2674 [Source:HGNC Symbol;Acc:HGNC:54168]	lncRNA	48.11
SST	SCZ	ENSG00000234956	LINC02539	-1.41747	0.322068	0.361555	0.71837	0.995336	-5.32084	FALSE	100507406	long intergenic non-protein coding RNA 2539 [Source:HGNC Symbol;Acc:HGNC:53572]	lncRNA	40.98
SST	SCZ	ENSG00000234962	LINC00700	-1.94785	0.624801	0.570638	0.569396	0.991493	-5.16289	FALSE		long intergenic non-protein coding RNA 700 [Source:HGNC Symbol;Acc:HGNC:27422]	lncRNA	41.51
SST	SCZ	ENSG00000234965	SHISA8	-2.44718	0.122369	0.102095	0.918865	0.997123	-5.26487	FALSE	440829	shisa family member 8 [Source:HGNC Symbol;Acc:HGNC:18351]	protein_coding	67.99
SST	SCZ	ENSG00000234984	FMO10P	-3.04013	-0.674828	-0.595152	0.552951	0.991393	-5.13614	FALSE		flavin containing dimethylaniline monoxygenase 10, pseudogene [Source:HGNC Symbol;Acc:HGNC:32211]	unprocessed_pseudogene	36.07
SST	SCZ	ENSG00000234993	CUBNP2	-3.27252	1.02401	0.909286	0.365165	0.980799	-4.95634	FALSE		cubilin pseudogene 2 [Source:HGNC Symbol;Acc:HGNC:44984]	unprocessed_pseudogene	40.96
SST	SCZ	ENSG00000234996	ACTG1P25	-2.82969	2.68897	2.511	0.0134757	0.68871	-2.99854	FALSE	148709	actin gamma 1 pseudogene 25 [Source:HGNC Symbol;Acc:HGNC:54872]	transcribed_processed_pseudogene	46.36
SST	SCZ	ENSG00000234997	LINC02966	2.65189	0.0304807	0.0545982	0.956557	0.998549	-5.79833	FALSE		long intergenic non-protein coding RNA 2966 [Source:HGNC Symbol;Acc:HGNC:56006]	lncRNA	43.1
SST	SCZ	ENSG00000234998		-1.79643	-0.156997	-0.129313	0.897343	0.996124	-5.24356	FALSE		novel transcript, antisense to FCGR1B	lncRNA	41.71
SST	SCZ	ENSG00000235008		2.53943	0.931823	1.26119	0.209879	0.948426	-4.92461	FALSE		IGF-II mRNA-binding protein 3 (KOC1) pseudogene	processed_pseudogene	47.54
SST	SCZ	ENSG00000235010	JAKMIP3-AS1	-3.15253	-0.203542	-0.170263	0.865113	0.996124	-5.25782	FALSE		JAKMIP3 antisense RNA 1 [Source:HGNC Symbol;Acc:HGNC:55678]	lncRNA	50.04
SST	SCZ	ENSG00000235012	JCADP1	-3.09456	1.80873	1.56818	0.119679	0.928386	-4.35886	FALSE		JCAD pseudogene 1 [Source:HGNC Symbol;Acc:HGNC:54491]	processed_pseudogene	52.73
SST	SCZ	ENSG00000235016	SEMA3F-AS1	0.202322	-0.432009	-0.379031	0.705387	0.995336	-5.23392	FALSE	100129060	SEMA3F antisense RNA 1 [Source:HGNC Symbol;Acc:HGNC:40518]	lncRNA	56.34
SST	SCZ	ENSG00000235020		0.172159	-0.662667	-0.607331	0.544869	0.990733	-5.188	FALSE		novel transcript	lncRNA	40.87
SST	SCZ	ENSG00000235024	CDK5R2-AS1	1.78635	-0.370671	-0.393267	0.694874	0.994661	-5.37543	FALSE		CDK5R2 antisense RNA 1 [Source:HGNC Symbol;Acc:HGNC:55677]	lncRNA	50.8
SST	SCZ	ENSG00000235026	DPP10-AS1	0.661406	0.34602	0.320868	0.748912	0.996124	-5.27177	FALSE	389023	DPP10 antisense RNA 1 [Source:HGNC Symbol;Acc:HGNC:40941]	lncRNA	37.33
SST	SCZ	ENSG00000235027		-3.01571	1.42116	1.14671	0.253963	0.96076	-4.77717	FALSE		novel transcript	lncRNA	63.53
SST	SCZ	ENSG00000235033	DAAM2-AS1	-3.31961	0.261376	0.235032	0.814616	0.996124	-5.24027	FALSE	100505635	DAAM2 antisense RNA 1 [Source:HGNC Symbol;Acc:HGNC:40830]	lncRNA	48.1
SST	SCZ	ENSG00000235034	C19orf81	-0.503426	0.234142	0.208095	0.835535	0.996124	-5.25828	FALSE	342918	chromosome 19 open reading frame 81 [Source:HGNC Symbol;Acc:HGNC:40041]	protein_coding	50.87
SST	SCZ	ENSG00000235042	SMARCAL1-AS1	-1.16549	0.105745	0.102366	0.91865	0.997123	-5.35107	FALSE		SMARCAL1 antisense RNA 1 [Source:HGNC Symbol;Acc:HGNC:40555]	lncRNA	44.11
SST	SCZ	ENSG00000235047		-3.73992	0.842535	0.804419	0.42287	0.988516	-5.02275	FALSE		novel transcript	lncRNA	39.86
SST	SCZ	ENSG00000235049	LINC00940	-1.55461	-1.38153	-1.11067	0.269107	0.969084	-4.79895	FALSE	100271702	long intergenic non-protein coding RNA 940 [Source:HGNC Symbol;Acc:HGNC:48634]	lncRNA	54.05
SST	SCZ	ENSG00000235054	LINC01777	-2.45069	1.14762	1.06356	0.28983	0.973579	-4.85163	FALSE	284661	long intergenic non-protein coding RNA 1777 [Source:HGNC Symbol;Acc:HGNC:52567]	lncRNA	43.57
SST	SCZ	ENSG00000235056		-3.08796	0.744953	0.651452	0.516098	0.990237	-5.10682	FALSE		novel transcript	lncRNA	33.69
SST	SCZ	ENSG00000235066		-0.0600245	-0.16469	-0.161921	0.871662	0.996124	-5.37872	FALSE		novel transcript, antisense to CCDC93	lncRNA	41.57
SST	SCZ	ENSG00000235070		-3.65847	-0.834725	-0.811545	0.418785	0.988516	-5.0218	FALSE		novel transcript	lncRNA	39.51
SST	SCZ	ENSG00000235072	ARNILA	2.46124	-0.086439	-0.0891901	0.929091	0.99732	-5.45967	FALSE		androgen receptor negatively regulated lncRNA [Source:HGNC Symbol;Acc:HGNC:54484]	lncRNA	53.34
SST	SCZ	ENSG00000235077		-1.7199	0.385011	0.314201	0.753957	0.996124	-5.20973	FALSE		novel transcript	lncRNA	47.47
SST	SCZ	ENSG00000235079	ZRANB2-AS1	-1.7371	-1.61117	-1.409	0.161625	0.93607	-4.53223	FALSE		ZRANB2 antisense RNA 1 [Source:HGNC Symbol;Acc:HGNC:43594]	lncRNA	36.93
SST	SCZ	ENSG00000235091		1.11132	0.261885	0.256088	0.798356	0.996124	-5.34673	FALSE		novel transcript	lncRNA	61.7
SST	SCZ	ENSG00000235092	ID2-AS1	-2.37295	-0.215787	-0.191613	0.848395	0.996124	-5.2504	FALSE		ID2 antisense RNA 1 [Source:HGNC Symbol;Acc:HGNC:51103]	lncRNA	48.45
SST	SCZ	ENSG00000235097	LINC00330	-3.02551	0.986579	0.851193	0.39649	0.987963	-4.99759	FALSE	144817	long intergenic non-protein coding RNA 330 [Source:HGNC Symbol;Acc:HGNC:42047]	lncRNA	45.59
SST	SCZ	ENSG00000235098	ANKRD65	-2.94791	-2.78529	-2.38422	0.0188077	0.732425	-3.21793	FALSE	441869	ankyrin repeat domain 65 [Source:HGNC Symbol;Acc:HGNC:42950]	protein_coding	66.51
SST	SCZ	ENSG00000235099		-2.14621	1.41372	1.226	0.222789	0.952085	-4.71471	FALSE		novel transcript	lncRNA	34.92
SST	SCZ	ENSG00000235100		1.53314	0.443621	0.519496	0.604447	0.993029	-5.36961	FALSE		novel transcript	lncRNA	39.3
SST	SCZ	ENSG00000235106	BRD3OS	2.01606	0.154269	0.183701	0.854583	0.996124	-5.58339	FALSE	266655	BRD3 opposite strand [Source:HGNC Symbol;Acc:HGNC:24742]	protein_coding	53.08
SST	SCZ	ENSG00000235109	ZSCAN31	1.89587	1.46241	1.56049	0.121484	0.928386	-4.45946	FALSE	64288	zinc finger and SCAN domain containing 31 [Source:HGNC Symbol;Acc:HGNC:14097]	protein_coding	41.29
SST	SCZ	ENSG00000235121		-2.98954	2.61107	2.2944	0.0236438	0.764306	-3.36043	FALSE		novel transcript	lncRNA	47.93
SST	SCZ	ENSG00000235122		1.00359	-0.582141	-0.689889	0.491701	0.989914	-5.36791	FALSE		novel transcript	lncRNA	36.87
SST	SCZ	ENSG00000235139	LINC03017	-0.669233	-0.590757	-0.58018	0.562966	0.991493	-5.22533	FALSE	101927378	long intergenic non-protein coding RNA 3017 [Source:HGNC Symbol;Acc:HGNC:56146]	lncRNA	33.6
SST	SCZ	ENSG00000235140		1.62102	0.0718938	0.107446	0.914629	0.997123	-5.66652	FALSE		novel transcript	lncRNA	41.34
SST	SCZ	ENSG00000235142	LINC02532	1.74538	-0.145319	-0.242384	0.808929	0.996124	-5.73339	FALSE	100422737	long intergenic non-protein coding RNA 2532 [Source:HGNC Symbol;Acc:HGNC:53549]	lncRNA	42.96
SST	SCZ	ENSG00000235152		-2.15664	-1.53217	-1.44886	0.15019	0.935235	-4.5154	FALSE		novel transcript	lncRNA	44.34
SST	SCZ	ENSG00000235160	LINC02248	-3.12616	1.63234	1.50321	0.135617	0.932004	-4.43454	FALSE	107984780	long intergenic non-protein coding RNA 2248 [Source:HGNC Symbol;Acc:HGNC:53147]	lncRNA	39.19
SST	SCZ	ENSG00000235162	C12orf75	2.9385	-0.307136	-0.550464	0.583105	0.991874	-5.78701	FALSE	387882	chromosome 12 open reading frame 75 [Source:HGNC Symbol;Acc:HGNC:35164]	protein_coding	41.95
SST	SCZ	ENSG00000235166	LINC01440	3.63958	0.0302712	0.0672786	0.946481	0.998011	-6.07893	FALSE		long intergenic non-protein coding RNA 1440 [Source:HGNC Symbol;Acc:HGNC:50762]	lncRNA	37.68
SST	SCZ	ENSG00000235172	LINC01366	-1.2768	0.143003	0.136627	0.891573	0.996124	-5.31403	FALSE	257358	long intergenic non-protein coding RNA 1366 [Source:HGNC Symbol;Acc:HGNC:27416]	lncRNA	43.56
SST	SCZ	ENSG00000235173	HGH1	0.126667	-0.00721153	-0.005895	0.995307	0.999672	-5.28388	FALSE	51236	HGH1 homolog [Source:HGNC Symbol;Acc:HGNC:24161]	protein_coding	64.55
SST	SCZ	ENSG00000235180	LINC00601	-3.05277	-0.302725	-0.267863	0.789301	0.996124	-5.2347	FALSE	101101772	long intergenic non-protein coding RNA 601 [Source:HGNC Symbol;Acc:HGNC:43916]	lncRNA	43.13
SST	SCZ	ENSG00000235189		-0.04093	-0.52718	-0.535621	0.59329	0.99253	-5.30426	FALSE	105373335	novel transcript	lncRNA	45.9
SST	SCZ	ENSG00000235194	PPP1R3E	4.12976	-0.618706	-1.45	0.149871	0.935235	-4.94332	FALSE	90673	protein phosphatase 1 regulatory subunit 3E [Source:HGNC Symbol;Acc:HGNC:14943]	protein_coding	51.8
SST	SCZ	ENSG00000235198		-3.23415	-0.353849	-0.315159	0.753231	0.996124	-5.22475	FALSE		novel transcript	lncRNA	50.54
SST	SCZ	ENSG00000235200	LINC01702	-2.71402	0.563697	0.535547	0.593341	0.99253	-5.15661	FALSE	102724481	long intergenic non-protein coding RNA 1702 [Source:HGNC Symbol;Acc:HGNC:52490]	lncRNA	44.23
SST	SCZ	ENSG00000235202	LINC01525	-0.0461299	0.658784	0.64001	0.523482	0.990507	-5.20036	FALSE	104355292	long intergenic non-protein coding RNA 1525 [Source:HGNC Symbol;Acc:HGNC:51264]	lncRNA	40.34
SST	SCZ	ENSG00000235217	TSPY26P	-0.357198	1.51965	1.315	0.191214	0.947541	-4.64664	FALSE		testis specific protein Y-linked 26, pseudogene [Source:HGNC Symbol;Acc:HGNC:16256]	transcribed_processed_pseudogene	55.99
SST	SCZ	ENSG00000235221	LINC00383	1.00093	-0.893234	-1.19434	0.234885	0.957949	-4.95649	FALSE		long intergenic non-protein coding RNA 383 [Source:HGNC Symbol;Acc:HGNC:42710]	lncRNA	33.95
SST	SCZ	ENSG00000235244	DANT2	8.50679	0.0452529	0.428791	0.66939	0.993539	-8.01816	FALSE	642776	DXZ4 associated non-coding transcript 2, distal [Source:HGNC Symbol;Acc:HGNC:50862]	lncRNA	49.83
SST	SCZ	ENSG00000235257	ITGA9-AS1	6.23585	0.203341	0.925282	0.356822	0.980357	-6.35188	FALSE	101928153	ITGA9 antisense RNA 1 [Source:HGNC Symbol;Acc:HGNC:49668]	lncRNA	44.51
SST	SCZ	ENSG00000235281		2.06919	0.177304	0.252577	0.801061	0.996124	-5.6407	FALSE		novel transcript	lncRNA	39.58
SST	SCZ	ENSG00000235290	HLA-W	-3.53432	-0.211502	-0.192289	0.847866	0.996124	-5.2492	FALSE		major histocompatibility complex, class I, W (pseudogene) [Source:HGNC Symbol;Acc:HGNC:23425]	unprocessed_pseudogene	53.27
SST	SCZ	ENSG00000235292		2.75672	-0.40993	-0.601856	0.548495	0.990733	-5.48466	FALSE		novel transcript	lncRNA	39.56
SST	SCZ	ENSG00000235295	LINC01634	-3.42012	1.61831	1.54632	0.124867	0.928927	-4.38733	FALSE	100192420	long intergenic non-protein coding RNA 1634 [Source:HGNC Symbol;Acc:HGNC:52421]	lncRNA	46.42
SST	SCZ	ENSG00000235296		-2.53043	-0.395544	-0.321711	0.748275	0.996005	-5.21896	FALSE		novel transcript	lncRNA	54.09
SST	SCZ	ENSG00000235303		0.27633	1.55881	1.48328	0.140827	0.932004	-4.49773	FALSE		novel transcript	lncRNA	38.54
SST	SCZ	ENSG00000235304	LINC01281	-2.23448	-0.794488	-0.767532	0.444391	0.988516	-5.08717	FALSE	286442	long intergenic non-protein coding RNA 1281 [Source:HGNC Symbol;Acc:HGNC:50337]	lncRNA	43.45
SST	SCZ	ENSG00000235310	GXYLT1P6	-3.1118	0.205473	0.174516	0.861777	0.996124	-5.24717	FALSE		GXYLT1 pseudogene 6 [Source:HGNC Symbol;Acc:HGNC:50425]	processed_pseudogene	41.62
SST	SCZ	ENSG00000235314	LINC00957	0.579478	0.778595	0.74504	0.457819	0.988702	-5.16041	FALSE		long intergenic non-protein coding RNA 957 [Source:HGNC Symbol;Acc:HGNC:22332]	lncRNA	61
SST	SCZ	ENSG00000235316	DUSP8P5	0.514602	-2.01536	-1.88972	0.061398	0.86546	-3.98018	FALSE		dual specificity phosphatase 8 pseudogene 5 [Source:HGNC Symbol;Acc:HGNC:45003]	processed_pseudogene	67.6
SST	SCZ	ENSG00000235335	B3GALT1-AS1	6.02556	0.0374036	0.189759	0.849843	0.996124	-6.68957	FALSE		B3GALT1 antisense RNA 1 [Source:HGNC Symbol;Acc:HGNC:40089]	lncRNA	39.77
SST	SCZ	ENSG00000235350		-3.20391	-1.43448	-1.41073	0.161114	0.93607	-4.53245	FALSE		SSX7 pseudogene (psiSSX7)	unprocessed_pseudogene	41.68
SST	SCZ	ENSG00000235356		-0.779627	-0.18541	-0.200825	0.841202	0.996124	-5.38962	FALSE		novel transcript	lncRNA	35.38
SST	SCZ	ENSG00000235357	LINC01621	-1.69506	1.08578	1.06295	0.290104	0.973579	-4.88147	FALSE		long intergenic non-protein coding RNA 1621 [Source:HGNC Symbol;Acc:HGNC:14109]	lncRNA	37.84
SST	SCZ	ENSG00000235366	LINC01055	-1.74146	-0.133232	-0.122285	0.902894	0.99633	-5.28949	FALSE		long intergenic non-protein coding RNA 1055 [Source:HGNC Symbol;Acc:HGNC:49049]	lncRNA	40.74
SST	SCZ	ENSG00000235370	DNM1P51	0.693542	0.828491	0.776608	0.439038	0.988516	-5.11415	FALSE		dynamin 1 pseudogene 51 [Source:HGNC Symbol;Acc:HGNC:48500]	transcribed_unprocessed_pseudogene	59.85
SST	SCZ	ENSG00000235381		-3.14668	-0.267127	-0.238091	0.812249	0.996124	-5.228	FALSE		novel transcript	lncRNA	41.83
SST	SCZ	ENSG00000235385	LINC02154	-0.897156	0.164911	0.134668	0.893117	0.996124	-5.29852	FALSE	109729169	long intergenic non-protein coding RNA 2154 [Source:HGNC Symbol;Acc:HGNC:53015]	lncRNA	38.47
SST	SCZ	ENSG00000235387	SPAAR	0.212477	-0.894944	-0.822937	0.412304	0.988142	-5.05863	FALSE	158376	small regulatory polypeptide of amino acid response [Source:HGNC Symbol;Acc:HGNC:27244]	protein_coding	44.44
SST	SCZ	ENSG00000235397	EPN2-AS1	-3.97736	0.419325	0.381228	0.703761	0.995216	-5.22728	FALSE	100874018	EPN2 antisense RNA 1 [Source:HGNC Symbol;Acc:HGNC:40849]	lncRNA	49.75
SST	SCZ	ENSG00000235410		-2.70702	0.334736	0.276481	0.782691	0.996124	-5.2162	FALSE		novel transcript	lncRNA	44.04
SST	SCZ	ENSG00000235415		-1.64216	0.760728	0.720962	0.472445	0.98922	-5.09867	FALSE	105372672	novel transcript	lncRNA	43.87
SST	SCZ	ENSG00000235419		-0.72801	0.539758	0.566988	0.571865	0.991493	-5.22074	FALSE		novel transcript, antisense to SP100	lncRNA	41.2
SST	SCZ	ENSG00000235421		-2.37317	2.0193	1.82404	0.0708295	0.870648	-4.04747	FALSE		novel pseudogene similar to part of integrator complex subunit 4 INTS4	unprocessed_pseudogene	39.66
SST	SCZ	ENSG00000235431		2.21249	-1.28995	-2.00434	0.0474631	0.849731	-3.94384	FALSE		novel transcript	lncRNA	34.7
SST	SCZ	ENSG00000235435		-0.718244	0.741472	0.687001	0.493512	0.989914	-5.16468	FALSE		novel transcript	lncRNA	36.82
SST	SCZ	ENSG00000235436	DPY19L2P4	-2.77776	0.843948	0.707979	0.480439	0.989914	-5.06613	FALSE		DPY19L2 pseudogene 4 [Source:HGNC Symbol;Acc:HGNC:22176]	transcribed_unprocessed_pseudogene	39.39
SST	SCZ	ENSG00000235437	LINC01278	7.49501	-0.0835607	-0.791255	0.430478	0.988516	-7.10726	FALSE	92249	long intergenic non-protein coding RNA 1278 [Source:HGNC Symbol;Acc:HGNC:28090]	lncRNA	38.34
SST	SCZ	ENSG00000235438	ESRRAP2	-1.29967	0.211884	0.195286	0.845526	0.996124	-5.32777	FALSE	105370105	estrogen-related receptor alpha pseudogene 2 [Source:HGNC Symbol;Acc:HGNC:24647]	transcribed_processed_pseudogene	39.52
SST	SCZ	ENSG00000235446	LINC02791	-2.17323	1.75471	1.69674	0.0925414	0.904366	-4.21973	FALSE		long intergenic non-protein coding RNA 2791 [Source:HGNC Symbol;Acc:HGNC:54315]	lncRNA	37.22
SST	SCZ	ENSG00000235448	LURAP1L-AS1	2.76195	-0.796133	-1.28448	0.201641	0.947541	-4.97094	FALSE		LURAP1L antisense RNA 1 [Source:HGNC Symbol;Acc:HGNC:49761]	lncRNA	35.56
SST	SCZ	ENSG00000235450		1.68317	0.113541	0.138217	0.890319	0.996124	-5.52024	FALSE		novel transcript	lncRNA	38.87
SST	SCZ	ENSG00000235453	SMIM27	-2.58393	-0.600996	-0.494267	0.622092	0.993029	-5.16549	FALSE	100129250	small integral membrane protein 27 [Source:HGNC Symbol;Acc:HGNC:31420]	protein_coding	42.17
SST	SCZ	ENSG00000235464		-3.52171	1.27489	1.16156	0.247902	0.960065	-4.76635	FALSE		novel transcript	lncRNA	44.29
SST	SCZ	ENSG00000235470	NEURL1-AS1	-2.03836	0.993235	0.854261	0.394796	0.986961	-4.98883	FALSE	102724341	NEURL1 antisense RNA 1 [Source:HGNC Symbol;Acc:HGNC:51220]	lncRNA	50.97
SST	SCZ	ENSG00000235478	LINC01664	-2.46125	-0.63227	-0.543546	0.587842	0.991879	-5.151	FALSE	100996342	long intergenic non-protein coding RNA 1664 [Source:HGNC Symbol;Acc:HGNC:52452]	lncRNA	46.11
SST	SCZ	ENSG00000235481	UBE2R2-AS1	-0.21504	0.388067	0.366933	0.714366	0.995336	-5.27271	FALSE		UBE2R2 antisense RNA 1 [Source:HGNC Symbol;Acc:HGNC:49911]	lncRNA	43.32
SST	SCZ	ENSG00000235491	LINC01889	0.519074	-0.247778	-0.262213	0.793642	0.996124	-5.38841	FALSE		long intergenic non-protein coding RNA 1889 [Source:HGNC Symbol;Acc:HGNC:52708]	lncRNA	38.62
SST	SCZ	ENSG00000235492	LINC01221	-2.58445	0.582311	0.507634	0.612715	0.993029	-5.16238	FALSE	104266961	long intergenic non-protein coding RNA 1221 [Source:HGNC Symbol;Acc:HGNC:49671]	lncRNA	34.67
SST	SCZ	ENSG00000235493	LINC01967	2.68477	0.641298	0.964552	0.336861	0.978434	-5.39383	FALSE		long intergenic non-protein coding RNA 1967 [Source:HGNC Symbol;Acc:HGNC:52793]	lncRNA	37.57
SST	SCZ	ENSG00000235495		0.891369	-1.51939	-1.97982	0.0501925	0.851437	-3.90993	FALSE		novel transcript	lncRNA	39.06
SST	SCZ	ENSG00000235501	CNN3-DT	2.46297	-0.904692	-1.20648	0.230192	0.95581	-4.98481	FALSE		CNN3 divergent transcript [Source:HGNC Symbol;Acc:HGNC:54176]	lncRNA	42.13
SST	SCZ	ENSG00000235503		-3.74696	2.28863	2.15742	0.0331237	0.818782	-3.57611	FALSE		novel transcript	lncRNA	35.96
SST	SCZ	ENSG00000235505	CASP4LP	-1.6558	-1.28234	-1.25634	0.211626	0.948558	-4.71158	FALSE		caspase 4 like, pseudogene [Source:HGNC Symbol;Acc:HGNC:53657]	transcribed_unprocessed_pseudogene	38.31
SST	SCZ	ENSG00000235513	L3MBTL2-AS1	-3.28924	0.633666	0.55804	0.577939	0.991493	-5.14786	FALSE		L3MBTL2 antisense RNA 1 [Source:HGNC Symbol;Acc:HGNC:40847]	lncRNA	52.39
SST	SCZ	ENSG00000235527	HIPK1-AS1	-3.69275	0.505971	0.481011	0.631454	0.993029	-5.1816	FALSE	101928846	HIPK1 antisense RNA 1 [Source:HGNC Symbol;Acc:HGNC:50576]	lncRNA	43.61
SST	SCZ	ENSG00000235529	AGAP1-IT1	-3.88534	1.5799	1.42415	0.157203	0.93607	-4.52266	FALSE	100506749	AGAP1 intronic transcript 1 [Source:HGNC Symbol;Acc:HGNC:41427]	lncRNA	51.54
SST	SCZ	ENSG00000235530	TMEM11-DT	2.42953	0.838719	0.970529	0.333888	0.978121	-5.09378	FALSE		TMEM11 divergent transcript [Source:HGNC Symbol;Acc:HGNC:55671]	lncRNA	50.01
SST	SCZ	ENSG00000235531	MSC-AS1	5.76499	0.137153	0.597944	0.551092	0.990733	-6.43831	FALSE	100132891	MSC antisense RNA 1 [Source:HGNC Symbol;Acc:HGNC:48724]	lncRNA	37.87
SST	SCZ	ENSG00000235532	LINC00402	5.18201	0.0451088	0.135413	0.89253	0.996124	-6.34903	FALSE	100507612	long intergenic non-protein coding RNA 402 [Source:HGNC Symbol;Acc:HGNC:42732]	lncRNA	39.47
SST	SCZ	ENSG00000235538		6.02544	0.380073	1.79145	0.0759392	0.876329	-5.28092	FALSE		novel transcript	lncRNA	43.57
SST	SCZ	ENSG00000235545	DOCK7-DT	0.997536	-0.41582	-0.483432	0.629739	0.993029	-5.34841	FALSE		DOCK7 divergent transcript [Source:HGNC Symbol;Acc:HGNC:55670]	lncRNA	42.23
SST	SCZ	ENSG00000235550	ANKRD26P2	-3.55645	0.647593	0.588355	0.557487	0.991493	-5.13928	FALSE		ankyrin repeat domain 26 pseudogene 2 [Source:HGNC Symbol;Acc:HGNC:39687]	unprocessed_pseudogene	33.5
SST	SCZ	ENSG00000235558	GUSBP17	-2.49404	1.51567	1.34862	0.180197	0.942682	-4.58514	FALSE		GUSB pseudogene 17 [Source:HGNC Symbol;Acc:HGNC:54970]	unprocessed_pseudogene	40.55
SST	SCZ	ENSG00000235560	ZNF747-DT	-3.7958	0.314319	0.296688	0.767258	0.996124	-5.25039	FALSE	107984875	ZNF747 divergent transcript [Source:HGNC Symbol;Acc:HGNC:55668]	lncRNA	49.79
SST	SCZ	ENSG00000235568	NFAM1	-0.573293	-0.706605	-0.739941	0.460894	0.988702	-5.18431	FALSE	150372	NFAT activating protein with ITAM motif 1 [Source:HGNC Symbol;Acc:HGNC:29872]	protein_coding	54.9
SST	SCZ	ENSG00000235584		-3.59688	-1.83239	-1.75014	0.0828508	0.892104	-4.14485	FALSE		novel transcript	lncRNA	49.72
SST	SCZ	ENSG00000235590	GNAS-AS1	-1.1714	2.60499	2.30663	0.022927	0.76025	-3.3379	FALSE	149775	GNAS antisense RNA 1 [Source:HGNC Symbol;Acc:HGNC:24872]	lncRNA	49.03
SST	SCZ	ENSG00000235597	LINC01102	5.81695	-0.105497	-0.479898	0.632242	0.993029	-6.45015	FALSE		long intergenic non-protein coding RNA 1102 [Source:HGNC Symbol;Acc:HGNC:27165]	lncRNA	38.86
SST	SCZ	ENSG00000235609		-1.21282	3.88096	3.64595	0.000406698	0.218423	-0.561666	FALSE		novel transcript	lncRNA	37.71
SST	SCZ	ENSG00000235613	NSRP1P1	0.337196	0.238324	0.213243	0.831527	0.996124	-5.29389	FALSE		nuclear speckle splicing regulatory protein 1 pseudogene 1 [Source:HGNC Symbol;Acc:HGNC:38087]	processed_pseudogene	41.35
SST	SCZ	ENSG00000235615		-2.59456	1.17818	1.03231	0.304168	0.973608	-4.86536	FALSE		novel transcript	lncRNA	38.08
SST	SCZ	ENSG00000235618	FAM21EP	0.66802	-0.399032	-0.409234	0.683155	0.994661	-5.27867	FALSE		family with sequence similarity 21 member E, pseudogene [Source:HGNC Symbol;Acc:HGNC:45010]	transcribed_unprocessed_pseudogene	43.19
SST	SCZ	ENSG00000235621	LINC00494	-3.36509	1.05187	0.958325	0.339977	0.978599	-4.92432	FALSE	284749	long intergenic non-protein coding RNA 494 [Source:HGNC Symbol;Acc:HGNC:27657]	lncRNA	47.98
SST	SCZ	ENSG00000235645	LINC02651	-3.46232	0.194202	0.184909	0.853637	0.996124	-5.25299	FALSE		long intergenic non-protein coding RNA 2651 [Source:HGNC Symbol;Acc:HGNC:54136]	lncRNA	50.57
SST	SCZ	ENSG00000235652	EPM2A-DT	5.20804	-0.092832	-0.321911	0.748124	0.996005	-6.36587	FALSE		EPM2A divergent transcript [Source:HGNC Symbol;Acc:HGNC:48990]	lncRNA	36.96
SST	SCZ	ENSG00000235665	LINC00298	2.34582	-0.344152	-0.482842	0.630157	0.993029	-5.52386	FALSE	339788	long intergenic non-protein coding RNA 298 [Source:HGNC Symbol;Acc:HGNC:49257]	lncRNA	42.09
SST	SCZ	ENSG00000235672		-3.88662	0.0406154	0.0364574	0.970983	0.999449	-5.26257	FALSE		RAN binding protein 1 (RANBP1) pseudogene	transcribed_processed_pseudogene	47.87
SST	SCZ	ENSG00000235674	LDHAP2	-3.62314	0.535801	0.481592	0.631041	0.993029	-5.1811	FALSE		lactate dehydrogenase A pseudogene 2 [Source:HGNC Symbol;Acc:HGNC:6537]	processed_pseudogene	45.08
SST	SCZ	ENSG00000235683		-3.64075	1.96054	1.74709	0.0833817	0.892104	-4.14798	FALSE		leucine zipper-EF-hand containing transmembrane protein 1 (LETM1) pseudogene	processed_pseudogene	56.23
SST	SCZ	ENSG00000235701	PCBP2P1	-3.51888	-0.719365	-0.652946	0.515138	0.989914	-5.1163	FALSE		poly(rC) binding protein 2 pseudogene 1 [Source:HGNC Symbol;Acc:HGNC:8649]	processed_pseudogene	49.54
SST	SCZ	ENSG00000235703	EOLA2-DT	6.68326	-0.0748883	-0.509209	0.611614	0.993029	-6.92805	FALSE		EOLA2 divergent transcript [Source:HGNC Symbol;Acc:HGNC:48579]	lncRNA	41.92
SST	SCZ	ENSG00000235706	DICER1-AS1	2.6468	0.394716	0.557232	0.578488	0.991493	-5.52089	FALSE	400242	DICER1 antisense RNA 1 [Source:HGNC Symbol;Acc:HGNC:43017]	lncRNA	43.06
SST	SCZ	ENSG00000235710	TRIM67-AS1	-3.63781	2.45743	2.22109	0.0283702	0.780818	-3.47837	FALSE	149373	TRIM67 antisense RNA 1 [Source:HGNC Symbol;Acc:HGNC:41282]	lncRNA	51.27
SST	SCZ	ENSG00000235711	ANKRD34C	-2.72645	1.81882	1.62004	0.108056	0.923178	-4.29914	FALSE	390616	ankyrin repeat domain 34C [Source:HGNC Symbol;Acc:HGNC:33888]	protein_coding	42.8
SST	SCZ	ENSG00000235724	PSMD14-DT	0.801168	0.845677	1.1061	0.271068	0.969329	-5.04012	FALSE		PSMD14 divergent transcript [Source:HGNC Symbol;Acc:HGNC:56104]	lncRNA	37.75
SST	SCZ	ENSG00000235726		2.17924	0.987056	1.78123	0.0776031	0.879443	-4.44285	FALSE		novel transcript	lncRNA	44.19
SST	SCZ	ENSG00000235731	LINC02250	5.93932	0.179341	0.814915	0.416862	0.988269	-6.31038	FALSE		long intergenic non-protein coding RNA 2250 [Source:HGNC Symbol;Acc:HGNC:53148]	lncRNA	41.36
SST	SCZ	ENSG00000235743		0.538817	0.0205967	0.0241415	0.980783	0.999582	-5.47305	FALSE		novel transcript	lncRNA	36.61
SST	SCZ	ENSG00000235749		2.04206	-0.286697	-0.426805	0.670346	0.993539	-5.59678	FALSE		novel transcript, antisense to OR13G1, OR6F1 and OR14A2	lncRNA	36.72
SST	SCZ	ENSG00000235750	KIAA0040	-0.58047	-0.480093	-0.482153	0.630645	0.993029	-5.26426	FALSE	9674	KIAA0040 [Source:HGNC Symbol;Acc:HGNC:28950]	protein_coding	44.87
SST	SCZ	ENSG00000235770	LINC00607	2.71091	-0.610737	-1.20036	0.23255	0.956624	-5.26755	FALSE	646324	long intergenic non-protein coding RNA 607 [Source:HGNC Symbol;Acc:HGNC:43944]	lncRNA	39.69
SST	SCZ	ENSG00000235774		-0.784218	1.09115	1.01527	0.312178	0.974414	-4.92846	FALSE		novel transcript	lncRNA	37.48
SST	SCZ	ENSG00000235779		-2.45107	0.0187152	0.0166612	0.986737	0.999672	-5.26382	FALSE		novel transcript	lncRNA	44.32
SST	SCZ	ENSG00000235815		-3.51471	1.45775	1.38055	0.170183	0.938607	-4.56247	FALSE		novel transcript	lncRNA	47.62
SST	SCZ	ENSG00000235819		2.00163	0.84484	1.02841	0.305986	0.973608	-5.11199	FALSE		novel transcript	lncRNA	39.77
SST	SCZ	ENSG00000235823	OLMALINC	3.68589	0.173392	0.377443	0.706563	0.995336	-5.85031	FALSE	90271	oligodendrocyte maturation-associated long intergenic non-coding RNA [Source:HGNC Symbol;Acc:HGNC:28060]	lncRNA	43.44
SST	SCZ	ENSG00000235831	BHLHE40-AS1	2.30058	0.24273	0.371901	0.710674	0.995336	-5.59534	FALSE	100507582	BHLHE40 antisense RNA 1 [Source:HGNC Symbol;Acc:HGNC:44471]	lncRNA	40.8
SST	SCZ	ENSG00000235833		-3.73078	-2.2642	-2.07398	0.0403888	0.83653	-3.70056	FALSE		coiled-coil domain containing 144C (CCDC144C) pseudogene	processed_pseudogene	33.17
SST	SCZ	ENSG00000235837		-1.65672	0.271607	0.220991	0.825504	0.996124	-5.22693	FALSE		novel transcript	lncRNA	37.73
SST	SCZ	ENSG00000235840		-3.46688	0.4541	0.414648	0.679198	0.994423	-5.19818	FALSE		novel transcript	lncRNA	52.96
SST	SCZ	ENSG00000235852		-3.51933	1.17949	1.11413	0.267626	0.968543	-4.81473	FALSE		novel transcript	lncRNA	70.23
SST	SCZ	ENSG00000235859		-3.54533	1.28918	1.11586	0.266885	0.967825	-4.80934	FALSE		proteasome (prosome, macropain) 26S subunit, ATPase, 5 (PSMC5) pseudogene	processed_pseudogene	47.57
SST	SCZ	ENSG00000235863	B3GALT4	-2.26685	-0.621662	-0.505618	0.614125	0.993029	-5.14694	FALSE	8705	beta-1,3-galactosyltransferase 4 [Source:HGNC Symbol;Acc:HGNC:919]	protein_coding	55.75
SST	SCZ	ENSG00000235865	GSN-AS1	-2.04195	-1.12611	-0.890562	0.375086	0.9816	-4.95669	FALSE	57000	GSN antisense RNA 1 [Source:HGNC Symbol;Acc:HGNC:23372]	lncRNA	52.28
SST	SCZ	ENSG00000235872		-3.15291	3.19083	2.97832	0.00355832	0.480436	-2.11967	FALSE		novel transcript	lncRNA	37.28
SST	SCZ	ENSG00000235884	LINC00941	-1.96064	0.327419	0.279812	0.780141	0.996124	-5.24289	FALSE		long intergenic non-protein coding RNA 941 [Source:HGNC Symbol;Acc:HGNC:48635]	lncRNA	40.64
SST	SCZ	ENSG00000235885	LINC01828	-0.761889	-0.538056	-0.591771	0.555205	0.991493	-5.32392	FALSE	101927661	long intergenic non-protein coding RNA 1828 [Source:HGNC Symbol;Acc:HGNC:52634]	lncRNA	36.94
SST	SCZ	ENSG00000235888	LINC02940	3.58681	0.543493	1.07327	0.285471	0.972266	-5.38113	FALSE		long intergenic non-protein coding RNA 2940 [Source:HGNC Symbol;Acc:HGNC:55955]	lncRNA	47.29
SST	SCZ	ENSG00000235899	LINC01564	-3.5435	2.22743	2.03667	0.0440576	0.844429	-3.75551	FALSE	101927171	long intergenic non-protein coding RNA 1564 [Source:HGNC Symbol;Acc:HGNC:51361]	lncRNA	39.96
SST	SCZ	ENSG00000235902		-2.15643	3.56141	3.10983	0.00237783	0.430328	-1.84548	FALSE		novel transcript	lncRNA	41
SST	SCZ	ENSG00000235903	CPB2-AS1	2.22617	0.9717	1.18412	0.238891	0.95907	-4.90414	FALSE	100509894	CPB2 antisense RNA 1 [Source:HGNC Symbol;Acc:HGNC:39898]	lncRNA	39.3
SST	SCZ	ENSG00000235904	RBMS3-AS3	-2.08557	1.58439	1.35872	0.176983	0.942682	-4.57665	FALSE		RBMS3 antisense RNA 3 [Source:HGNC Symbol;Acc:HGNC:39989]	lncRNA	37.06
SST	SCZ	ENSG00000235910	APOA1-AS	-2.39078	0.969282	0.816639	0.41588	0.988142	-5.00451	FALSE	104326055	APOA1 antisense RNA [Source:HGNC Symbol;Acc:HGNC:40079]	lncRNA	49.1
SST	SCZ	ENSG00000235914	MACROD2-AS1	-2.79233	-0.883326	-0.742733	0.459209	0.988702	-5.05263	FALSE	100379174	MACROD2 antisense RNA 1 [Source:HGNC Symbol;Acc:HGNC:37193]	lncRNA	38.65
SST	SCZ	ENSG00000235919	ASH1L-AS1	-2.47739	-0.102679	-0.0827264	0.934218	0.997404	-5.2392	FALSE	645676	ASH1L antisense RNA 1 [Source:HGNC Symbol;Acc:HGNC:44146]	lncRNA	62.01
SST	SCZ	ENSG00000235920	THRAP3P3	-0.921986	0.249921	0.196375	0.844675	0.996124	-5.2258	FALSE		THRAP3 pseudogene 3 [Source:HGNC Symbol;Acc:HGNC:54834]	processed_pseudogene	46.11
SST	SCZ	ENSG00000235927	NEXN-AS1	-2.05676	0.0750946	0.0618062	0.950828	0.99827	-5.24872	FALSE	374987	NEXN antisense RNA 1 [Source:HGNC Symbol;Acc:HGNC:31983]	lncRNA	47.24
SST	SCZ	ENSG00000235934		-1.13137	0.759738	0.615533	0.53946	0.990733	-5.11546	FALSE		novel transcript	lncRNA	58.53
SST	SCZ	ENSG00000235939		3.86851	-0.339573	-0.734777	0.464021	0.988702	-5.71444	FALSE		novel transcript	lncRNA	40.54
SST	SCZ	ENSG00000235944	ZNF815P	4.67868	-0.126898	-0.331021	0.741251	0.996005	-6.11274	FALSE		zinc finger protein 815, pseudogene [Source:HGNC Symbol;Acc:HGNC:22029]	transcribed_unprocessed_pseudogene	48.47
SST	SCZ	ENSG00000235954	TTC28-AS1	5.27677	-0.256778	-0.847501	0.398535	0.987963	-5.96997	FALSE	284900	TTC28 antisense RNA 1 [Source:HGNC Symbol;Acc:HGNC:29336]	lncRNA	43.33
SST	SCZ	ENSG00000235961	PNMA6A	0.540533	0.776873	0.76439	0.446253	0.988702	-5.13931	FALSE	84968	PNMA family member 6A [Source:HGNC Symbol;Acc:HGNC:28248]	protein_coding	66.45
SST	SCZ	ENSG00000235974	VN2R19P	-3.52682	-0.265862	-0.248455	0.80424	0.996124	-5.23893	FALSE		vomeronasal 2 receptor 19, pseudogene [Source:HGNC Symbol;Acc:HGNC:33225]	unitary_pseudogene	50.52
SST	SCZ	ENSG00000235978		1.78151	1.38781	1.573	0.118559	0.928386	-4.4892	FALSE	124906209	novel transcript, antisense to ITPR1	lncRNA	41.8
SST	SCZ	ENSG00000235979		2.37081	1.21217	1.61196	0.109804	0.92426	-4.51269	FALSE		novel transcript	lncRNA	46.06
SST	SCZ	ENSG00000235989	MORC2-AS1	-3.32201	0.0249795	0.0212113	0.983115	0.999583	-5.26434	FALSE	150291	MORC2 antisense RNA 1 [Source:HGNC Symbol;Acc:HGNC:26662]	lncRNA	49.88
SST	SCZ	ENSG00000235997	LINC01936	-3.51582	-0.199926	-0.193425	0.846979	0.996124	-5.25157	FALSE		long intergenic non-protein coding RNA 1936 [Source:HGNC Symbol;Acc:HGNC:52759]	lncRNA	47.93
SST	SCZ	ENSG00000236008	LINC01814	1.84832	-0.77413	-1.14425	0.254977	0.961121	-5.10888	FALSE	101929567	long intergenic non-protein coding RNA 1814 [Source:HGNC Symbol;Acc:HGNC:52618]	lncRNA	49.24
SST	SCZ	ENSG00000236013	LINC02941	2.31535	-1.11662	-1.83122	0.0697434	0.870648	-4.24761	FALSE	100507477	long intergenic non-protein coding RNA 2941 [Source:HGNC Symbol;Acc:HGNC:55956]	lncRNA	36.92
SST	SCZ	ENSG00000236017	ASMTL-AS1	0.186376	1.19356	1.06156	0.290733	0.973579	-4.86061	FALSE		ASMTL antisense RNA 1 [Source:HGNC Symbol;Acc:HGNC:25811]	lncRNA	52.3
SST	SCZ	ENSG00000236021	COP1-DT	4.69636	0.741413	1.86472	0.0648554	0.870049	-4.52323	FALSE		COP1 divergent transcript [Source:HGNC Symbol;Acc:HGNC:55666]	lncRNA	38.73
SST	SCZ	ENSG00000236027	PATE3	-1.77201	-0.0440643	-0.0354947	0.971749	0.999449	-5.23416	FALSE	100169851	prostate and testis expressed 3 [Source:HGNC Symbol;Acc:HGNC:35426]	protein_coding	42.17
SST	SCZ	ENSG00000236039	LINC02889	1.86732	-0.582253	-0.768023	0.4441	0.988516	-5.38875	FALSE	101927630	long intergenic non-protein coding RNA 2889 [Source:HGNC Symbol;Acc:HGNC:55071]	lncRNA	37.59
SST	SCZ	ENSG00000236040	CHIAP1	-3.88765	-1.54996	-1.55462	0.122876	0.928927	-4.37811	FALSE		chitinase, acidic pseudogene 1 [Source:HGNC Symbol;Acc:HGNC:44462]	unprocessed_pseudogene	46.02
SST	SCZ	ENSG00000236049	LINC01920	-2.3233	-0.37638	-0.343651	0.731757	0.995462	-5.24066	FALSE	101929260	long intergenic non-protein coding RNA 1920 [Source:HGNC Symbol;Acc:HGNC:52738]	lncRNA	38.65
SST	SCZ	ENSG00000236051	MYCBP2-AS1	-0.674029	1.06522	0.961885	0.338193	0.978434	-4.92265	FALSE	100874212	MYCBP2 antisense RNA 1 [Source:HGNC Symbol;Acc:HGNC:41023]	lncRNA	36.32
SST	SCZ	ENSG00000236052	LINC01643	3.94077	-0.214382	-0.523492	0.601673	0.993029	-5.97347	FALSE	105373010	long intergenic non-protein coding RNA 1643 [Source:HGNC Symbol;Acc:HGNC:52430]	lncRNA	41.3
SST	SCZ	ENSG00000236064		1.40312	1.78767	1.94209	0.054654	0.855755	-3.92194	FALSE	101928335	novel transcript, antisense to MID2	lncRNA	39.99
SST	SCZ	ENSG00000236065		2.32816	0.152729	0.189148	0.850321	0.996124	-5.55081	FALSE		novel transcript	lncRNA	46.18
SST	SCZ	ENSG00000236068	NT5ELP	1.13328	-0.366231	-0.520473	0.603768	0.993029	-5.46726	FALSE		5' nucleotidase, ecto-like, pseudogene [Source:HGNC Symbol;Acc:HGNC:55194]	unitary_pseudogene	37.44
SST	SCZ	ENSG00000236078	LINC01447	-2.75546	-1.57677	-1.56518	0.120381	0.928386	-4.38168	FALSE	101929086	long intergenic non-protein coding RNA 1447 [Source:HGNC Symbol;Acc:HGNC:50783]	lncRNA	49.08
SST	SCZ	ENSG00000236081	ELFN1-AS1	-1.08548	-0.551782	-0.443232	0.658459	0.993539	-5.17402	FALSE	101927125	ELFN1 antisense RNA 1 [Source:HGNC Symbol;Acc:HGNC:39071]	lncRNA	60.9
SST	SCZ	ENSG00000236088	COX10-DT	6.37678	-0.14824	-0.845987	0.399376	0.987963	-6.55538	FALSE	100874058	COX10 divergent transcript [Source:HGNC Symbol;Acc:HGNC:38873]	lncRNA	41
SST	SCZ	ENSG00000236104	ZBTB22	0.0460581	1.64577	1.39803	0.164885	0.93607	-4.55268	FALSE	9278	zinc finger and BTB domain containing 22 [Source:HGNC Symbol;Acc:HGNC:13085]	protein_coding	59.46
SST	SCZ	ENSG00000236107	SCN1A-AS1	4.34044	0.144887	0.348482	0.728137	0.995462	-5.96611	FALSE	101929680	SCN1A and SCN9A antisense RNA 1 [Source:HGNC Symbol;Acc:HGNC:54069]	lncRNA	35.42
SST	SCZ	ENSG00000236107	SCN1A-AS1	4.34044	0.144887	0.348482	0.728137	0.995462	-5.96611	FALSE	102724058	SCN1A and SCN9A antisense RNA 1 [Source:HGNC Symbol;Acc:HGNC:54069]	lncRNA	35.42
SST	SCZ	ENSG00000236109		-0.136356	1.8008	1.94561	0.0542242	0.855552	-3.91848	FALSE	105373525	novel transcript	lncRNA	39.73
SST	SCZ	ENSG00000236114		-2.93026	-1.41564	-1.19052	0.236377	0.957949	-4.7354	FALSE		zinc finger protein pseudogene	unprocessed_pseudogene	37.51
SST	SCZ	ENSG00000236115		-3.93397	0.236457	0.225791	0.821778	0.996124	-5.25771	FALSE		novel transcript	lncRNA	43.95
SST	SCZ	ENSG00000236120		0.654073	-0.245193	-0.328377	0.743244	0.996005	-5.55713	FALSE	101928228	novel transcript	lncRNA	37.83
SST	SCZ	ENSG00000236123	CEACAMP11	-3.53195	0.598429	0.566206	0.572394	0.991493	-5.14994	FALSE		CEA cell adhesion molecule pseudogene 11 [Source:HGNC Symbol;Acc:HGNC:1823]	unprocessed_pseudogene	41.16
SST	SCZ	ENSG00000236130	PTCSC2	3.1543	0.216107	0.337064	0.736704	0.995795	-5.78436	FALSE	101928337	papillary thyroid carcinoma susceptibility candidate 2 [Source:HGNC Symbol;Acc:HGNC:44086]	lncRNA	43.61
SST	SCZ	ENSG00000236137	CD101-AS1	-1.52275	0.226558	0.195121	0.845654	0.996124	-5.25181	FALSE	101929099	CD101 antisense RNA 1 [Source:HGNC Symbol;Acc:HGNC:55665]	lncRNA	41.76
SST	SCZ	ENSG00000236138	DUX4L26	-2.64428	-0.316687	-0.297106	0.76694	0.996124	-5.23386	FALSE		double homeobox 4 like 26 (pseudogene) [Source:HGNC Symbol;Acc:HGNC:50807]	processed_pseudogene	68.13
SST	SCZ	ENSG00000236144	TMEM147-AS1	0.346284	-0.322055	-0.298472	0.765899	0.996124	-5.29008	FALSE	100506469	TMEM147 antisense RNA 1 [Source:HGNC Symbol;Acc:HGNC:51273]	lncRNA	56.8
SST	SCZ	ENSG00000236155	ZPLD2P	-1.87452	2.40344	2.08639	0.0392284	0.833754	-3.68181	FALSE	101928303	zona pellucida like domain containing 2, pseudogene [Source:HGNC Symbol;Acc:HGNC:54510]	transcribed_unitary_pseudogene	48.5
SST	SCZ	ENSG00000236166		-3.07645	1.707	1.49134	0.138701	0.932004	-4.44736	FALSE
SST	SCZ	ENSG00000236172	MIR7515HG	-0.362636	0.628639	0.729189	0.467418	0.988702	-5.22789	FALSE	102800315	MIR7515 host gene [Source:HGNC Symbol;Acc:HGNC:49838]	lncRNA	38.53
SST	SCZ	ENSG00000236187	GJA6P	-3.7692	-2.94078	-2.75121	0.00693338	0.589964	-2.56127	FALSE		gap junction protein alpha 6, pseudogene [Source:HGNC Symbol;Acc:HGNC:32542]	processed_pseudogene	47.89
SST	SCZ	ENSG00000236193	LINC01953	-3.71828	-0.203114	-0.197305	0.843949	0.996124	-5.25453	FALSE		long intergenic non-protein coding RNA 1953 [Source:HGNC Symbol;Acc:HGNC:52776]	lncRNA	34.86
SST	SCZ	ENSG00000236194		-3.6548	-0.399482	-0.369878	0.712177	0.995336	-5.21279	FALSE		novel transcript, sense intronic to STAT5B	lncRNA	36.73
SST	SCZ	ENSG00000236197	PPP1R9A-AS1	-3.45091	3.46936	3.22853	0.00163554	0.400855	-1.59837	FALSE		PPP1R9A antisense RNA 1 [Source:HGNC Symbol;Acc:HGNC:40696]	lncRNA	36.26
SST	SCZ	ENSG00000236200	KDM4A-AS1	-2.96519	-0.652756	-0.5742	0.566992	0.991493	-5.12851	FALSE		KDM4A antisense RNA 1 [Source:HGNC Symbol;Acc:HGNC:40528]	lncRNA	49.01
SST	SCZ	ENSG00000236204	LINC01376	6.00151	0.182254	0.880893	0.380275	0.9816	-6.35748	FALSE	400945	long intergenic non-protein coding RNA 1376 [Source:HGNC Symbol;Acc:HGNC:50637]	lncRNA	39.72
SST	SCZ	ENSG00000236206		-1.78923	-0.751883	-0.667439	0.505874	0.989914	-5.11376	FALSE		novel transcript	lncRNA	41.05
SST	SCZ	ENSG00000236212		2.54538	0.028852	0.0576777	0.954109	0.998361	-5.86646	FALSE		novel transcript	lncRNA	38.9
SST	SCZ	ENSG00000236213		2.03918	-0.8545	-1.30255	0.195419	0.947541	-4.92902	FALSE		novel transcript	lncRNA	40.71
SST	SCZ	ENSG00000236230		5.17915	0.425817	1.43637	0.153704	0.935332	-5.39858	FALSE		novel transcript	lncRNA	39.83
SST	SCZ	ENSG00000236253	SLC25A3P1	-1.85876	-1.16579	-1.29176	0.199118	0.947541	-4.69481	FALSE	163742	solute carrier family 25 member 3 pseudogene 1 [Source:HGNC Symbol;Acc:HGNC:26869]	transcribed_processed_pseudogene	43.82
SST	SCZ	ENSG00000236255		-1.12109	1.42792	1.16939	0.244747	0.960065	-4.75304	FALSE		novel transcript	lncRNA	48.08
SST	SCZ	ENSG00000236256	DIAPH2-AS1	-0.5827	-0.675664	-0.822086	0.412786	0.988142	-5.23851	FALSE	10824	DIAPH2 antisense RNA 1 [Source:HGNC Symbol;Acc:HGNC:16972]	lncRNA	38.04
SST	SCZ	ENSG00000236279	CLEC2L	4.80939	-0.208065	-0.585273	0.559549	0.991493	-6.01796	FALSE	154790	C-type lectin domain family 2 member L [Source:HGNC Symbol;Acc:HGNC:21969]	protein_coding	50.4
SST	SCZ	ENSG00000236283		3.69757	-0.507718	-1.05057	0.295731	0.973579	-5.55037	FALSE		novel transcript, antisense to SLC38A11 and SCN3A	lncRNA	36.49
SST	SCZ	ENSG00000236287	ZBED5	4.94004	-0.216312	-0.621245	0.535709	0.990733	-6.03889	FALSE	58486	zinc finger BED-type containing 5 [Source:HGNC Symbol;Acc:HGNC:30803]	protein_coding	40.77
SST	SCZ	ENSG00000236289	GACAT3	-1.40213	-0.178649	-0.160559	0.872732	0.996124	-5.27415	FALSE		gastric cancer associated transcript 3 [Source:HGNC Symbol;Acc:HGNC:50847]	lncRNA	46.27
SST	SCZ	ENSG00000236303	LINC02646	5.81778	0.0265126	0.105057	0.91652	0.997123	-6.65862	FALSE		long intergenic non-protein coding RNA 2646 [Source:HGNC Symbol;Acc:HGNC:54130]	lncRNA	46.41
SST	SCZ	ENSG00000236306	LINC01241	0.618666	0.349078	0.344502	0.731119	0.995462	-5.32861	FALSE	101929582	long intergenic non-protein coding RNA 1241 [Source:HGNC Symbol;Acc:HGNC:49804]	lncRNA	36.63
SST	SCZ	ENSG00000236311	TLX1NB	-1.12989	-1.77064	-1.66509	0.0987087	0.91203	-4.26438	FALSE	100038246	TLX1 neighbor [Source:HGNC Symbol;Acc:HGNC:37183]	lncRNA	51.11
SST	SCZ	ENSG00000236319		-0.283676	0.310142	0.314495	0.753734	0.996124	-5.34301	FALSE		peptidase D (PEPD) pseudogene	transcribed_processed_pseudogene	39.73
SST	SCZ	ENSG00000236320	SLFN14	-3.6004	-1.18248	-1.07918	0.282843	0.972266	-4.83342	FALSE	342618	schlafen family member 14 [Source:HGNC Symbol;Acc:HGNC:32689]	protein_coding	41.26
SST	SCZ	ENSG00000236333	TRHDE-AS1	4.87129	0.314759	0.783927	0.434749	0.988516	-5.99682	FALSE		TRHDE antisense RNA 1 [Source:HGNC Symbol;Acc:HGNC:27471]	lncRNA	38.18
SST	SCZ	ENSG00000236341		-0.747447	-0.648878	-0.565289	0.573015	0.991493	-5.17332	FALSE		novel transcript	lncRNA	41.52
SST	SCZ	ENSG00000236347		-1.44661	0.62356	0.632884	0.528108	0.990733	-5.15273	FALSE		novel transcript	lncRNA	38.9
SST	SCZ	ENSG00000236354	LINC00437	-3.74404	0.296296	0.280867	0.779334	0.996124	-5.23953	FALSE		long intergenic non-protein coding RNA 437 [Source:HGNC Symbol;Acc:HGNC:42772]	lncRNA	36.09
SST	SCZ	ENSG00000236356		-1.5861	-1.6013	-1.42713	0.156344	0.93607	-4.53401	FALSE		novel transcript	lncRNA	39.87
SST	SCZ	ENSG00000236358		3.4094	0.195647	0.342891	0.732327	0.995462	-5.82281	FALSE		novel transcript	lncRNA	40.86
SST	SCZ	ENSG00000236364		-3.69912	0.77249	0.684997	0.49477	0.989914	-5.0943	FALSE		novel transcript, antisense to UCK2	lncRNA	48.11
SST	SCZ	ENSG00000236366		1.7469	-0.325253	-0.485843	0.628034	0.993029	-5.60419	FALSE	153910	novel transcript	lncRNA	39.5
SST	SCZ	ENSG00000236373	LINC02653	4.09458	-0.608353	-1.69334	0.0931883	0.906348	-4.81341	FALSE	101926942	long intergenic non-protein coding RNA 2653 [Source:HGNC Symbol;Acc:HGNC:54138]	lncRNA	37.18
SST	SCZ	ENSG00000236376		-3.19107	0.826075	0.795512	0.428009	0.988516	-5.04333	FALSE		novel transcript	lncRNA	36.77
SST	SCZ	ENSG00000236383	CCDC200	-0.735082	0.439386	0.42465	0.671912	0.993539	-5.23759	FALSE	100874261	coiled-coil domain containing 200 [Source:HGNC Symbol;Acc:HGNC:43658]	protein_coding	55.06
SST	SCZ	ENSG00000236387		-3.27339	0.505841	0.447116	0.65566	0.993539	-5.189	FALSE		novel transcript	lncRNA	43.57
SST	SCZ	ENSG00000236391		-2.7318	0.312207	0.289716	0.772573	0.996124	-5.23753	FALSE		novel pseudogene	transcribed_processed_pseudogene	44.06
SST	SCZ	ENSG00000236393		-2.14388	-1.25119	-1.24071	0.217324	0.950565	-4.7297	FALSE	101927476	novel transcript	lncRNA	48.08
SST	SCZ	ENSG00000236403		-3.54191	-0.885975	-0.833538	0.406327	0.988142	-5.00904	FALSE	105376314	novel transcript	lncRNA	56.1
SST	SCZ	ENSG00000236404	VLDLR-AS1	5.63946	0.152213	0.600244	0.549564	0.990733	-6.38428	FALSE	401491	VLDLR antisense RNA 1 [Source:HGNC Symbol;Acc:HGNC:49621]	lncRNA	39.69
SST	SCZ	ENSG00000236423	LINC01134	-3.41901	-0.183663	-0.165769	0.86864	0.996124	-5.25641	FALSE	100133612	long intergenic non-protein coding RNA 1134 [Source:HGNC Symbol;Acc:HGNC:49449]	lncRNA	56.61
SST	SCZ	ENSG00000236432	MFF-DT	0.329051	-1.29622	-1.26956	0.206892	0.947541	-4.73328	FALSE		MFF divergent transcript [Source:HGNC Symbol;Acc:HGNC:41067]	lncRNA	40.52
SST	SCZ	ENSG00000236438	FAM157A	0.538842	-0.767348	-0.989691	0.324473	0.978121	-5.01593	FALSE		family with sequence similarity 157 member A [Source:HGNC Symbol;Acc:HGNC:34079]	transcribed_unprocessed_pseudogene	46.93
SST	SCZ	ENSG00000236444	UBE2L5	-3.91197	0.187447	0.180544	0.857054	0.996124	-5.26198	FALSE	171222	ubiquitin conjugating enzyme E2 L5 [Source:HGNC Symbol;Acc:HGNC:13477]	protein_coding	43.08
SST	SCZ	ENSG00000236445	LINC00608	-3.62602	0.658591	0.648663	0.517893	0.990237	-5.1122	FALSE		long intergenic non-protein coding RNA 608 [Source:HGNC Symbol;Acc:HGNC:27179]	lncRNA	55.4
SST	SCZ	ENSG00000236449		1.41449	-0.0893578	-0.136928	0.891335	0.996124	-5.76031	FALSE		novel transcript, antisense to WIPF1 and CHRNA1	lncRNA	42.96
SST	SCZ	ENSG00000236451		5.42033	-0.45958	-1.86616	0.0646527	0.870049	-4.91271	FALSE		novel transcript	lncRNA	38.39
SST	SCZ	ENSG00000236453		-0.390126	-1.14563	-1.24059	0.217367	0.950565	-4.82531	FALSE		novel transcript	lncRNA	37.55
SST	SCZ	ENSG00000236466	RCAN2-DT	0.669361	-1.07681	-1.16657	0.245878	0.960065	-4.90568	FALSE		RCAN2 divergent transcript [Source:HGNC Symbol;Acc:HGNC:55661]	lncRNA	37.36
SST	SCZ	ENSG00000236467	KCNMA1-AS1	0.133729	-0.797249	-0.738743	0.461619	0.988702	-5.12592	FALSE	101929328	KCNMA1 antisense RNA 1 [Source:HGNC Symbol;Acc:HGNC:51213]	lncRNA	41.49
SST	SCZ	ENSG00000236469		-0.789996	-0.914358	-0.861106	0.391032	0.984725	-5.06041	FALSE		novel transcript, antisense to NAGK	lncRNA	45.61
SST	SCZ	ENSG00000236473	KRT43P	-3.4131	0.537441	0.508242	0.61229	0.993029	-5.17042	FALSE		keratin 43, pseudogene [Source:HGNC Symbol;Acc:HGNC:48870]	unprocessed_pseudogene	46.25
SST	SCZ	ENSG00000236478		-2.84305	-0.900357	-0.783055	0.435259	0.988516	-5.02283	FALSE		heterogeneous nuclear ribonucleoprotein A3 (HNRNPA3) pseudogene	processed_pseudogene	45.38
SST	SCZ	ENSG00000236485	LINC01945	-1.61273	1.92936	1.5745	0.118211	0.928386	-4.34946	FALSE		long intergenic non-protein coding RNA 1945 [Source:HGNC Symbol;Acc:HGNC:52769]	lncRNA	36.43
SST	SCZ	ENSG00000236491		-2.38149	2.23844	2.01649	0.046157	0.846361	-3.78526	FALSE		novel pseudogene	unprocessed_pseudogene	38.75
SST	SCZ	ENSG00000236497	LINC01744	-1.61566	0.830491	0.723323	0.470999	0.98922	-5.07965	FALSE	101927683	long intergenic non-protein coding RNA 1744 [Source:HGNC Symbol;Acc:HGNC:52532]	lncRNA	42.29
SST	SCZ	ENSG00000236501		4.68027	0.341347	0.922767	0.358125	0.980357	-5.76958	FALSE		novel transcript	lncRNA	39.31
SST	SCZ	ENSG00000236504		-1.10297	0.424956	0.381641	0.703456	0.995126	-5.24788	FALSE		sperm antigen with calponin homology and coiled-coil domains 1 (SPECC1) pseudogene	unprocessed_pseudogene	42.85
SST	SCZ	ENSG00000236511	LINC01231	-2.15999	-0.269559	-0.250988	0.802286	0.996124	-5.271	FALSE		long intergenic non-protein coding RNA 1231 [Source:HGNC Symbol;Acc:HGNC:49688]	lncRNA	42.16
SST	SCZ	ENSG00000236531		-1.21833	1.6391	1.52335	0.130509	0.930487	-4.42709	FALSE		novel transcript	lncRNA	42.26
SST	SCZ	ENSG00000236532	LINC01695	2.46136	-0.355428	-0.558019	0.577953	0.991493	-5.51039	FALSE	101927973	long intergenic non-protein coding RNA 1695 [Source:HGNC Symbol;Acc:HGNC:52483]	lncRNA	36.7
SST	SCZ	ENSG00000236539	HNRNPA1P54	-3.68223	-0.492212	-0.520847	0.603508	0.993029	-5.1688	FALSE		heterogeneous nuclear ribonucleoprotein A1 pseudogene 54 [Source:HGNC Symbol;Acc:HGNC:48784]	processed_pseudogene	43.29
SST	SCZ	ENSG00000236540		-1.07757	1.85038	1.52781	0.129398	0.928927	-4.40627	FALSE		novel transcript, antisense to C22orf25	lncRNA	54.75
SST	SCZ	ENSG00000236543		-3.19003	0.590742	0.578598	0.56403	0.991493	-5.14893	FALSE	102723971	novel beta-lactoglobulin-like protein	protein_coding	61.5
SST	SCZ	ENSG00000236544	EN2-DT	-1.7696	-0.202341	-0.182554	0.85548	0.996124	-5.26582	FALSE		EN2 divergent transcript [Source:HGNC Symbol;Acc:HGNC:55659]	lncRNA	52.8
SST	SCZ	ENSG00000236548	RNF217-AS1	4.45659	-0.144847	-0.303226	0.762284	0.996124	-6.02801	FALSE		RNF217 antisense RNA 1 (head to head) [Source:HGNC Symbol;Acc:HGNC:50866]	lncRNA	37.46
SST	SCZ	ENSG00000236552	RPL13AP5	-1.1365	-0.57876	-0.693143	0.489664	0.989914	-5.07017	FALSE	728658	ribosomal protein L13a pseudogene 5 [Source:HGNC Symbol;Acc:HGNC:23736]	processed_pseudogene	57.35
SST	SCZ	ENSG00000236567	TCF3P1	-3.23739	-0.0296069	-0.0244211	0.98056	0.999582	-5.25591	FALSE		transcription factor 3 pseudogene 1 [Source:HGNC Symbol;Acc:HGNC:49742]	processed_pseudogene	65.51
SST	SCZ	ENSG00000236570	RAD23BP1	-2.91862	-1.24	-1.05024	0.295884	0.973579	-4.84742	FALSE		RAD23B pseudogene 1 [Source:HGNC Symbol;Acc:HGNC:44509]	processed_pseudogene	45.15
SST	SCZ	ENSG00000236572		-4.08594	-0.354893	-0.347242	0.729065	0.995462	-5.23402	FALSE		novel transcript	lncRNA	39.02
SST	SCZ	ENSG00000236581	STARD13-AS	-2.03514	0.128757	0.103899	0.917436	0.997123	-5.23657	FALSE		STARD13 antisense RNA [Source:HGNC Symbol;Acc:HGNC:40873]	lncRNA	40.71
SST	SCZ	ENSG00000236609	ZNF853	3.1691	-0.246438	-0.349228	0.727578	0.995447	-5.65822	FALSE	54753	zinc finger protein 853 [Source:HGNC Symbol;Acc:HGNC:21767]	protein_coding	57.56
SST	SCZ	ENSG00000236635	LINC02540	0.29685	-1.35123	-1.297	0.197314	0.947541	-4.71488	FALSE	105377860	long intergenic non-protein coding RNA 2540 [Source:HGNC Symbol;Acc:HGNC:53573]	lncRNA	35.42
SST	SCZ	ENSG00000236636		-3.83803	2.00036	1.95607	0.0529631	0.854565	-3.87045	FALSE		novel pseudogene	processed_pseudogene	40.74
SST	SCZ	ENSG00000236648	LINC02810	-2.21701	-0.427681	-0.379277	0.705205	0.995336	-5.23794	FALSE		long intergenic non-protein coding RNA 2810 [Source:HGNC Symbol;Acc:HGNC:54342]	lncRNA	51
SST	SCZ	ENSG00000236656		-3.13873	1.35646	1.27198	0.206031	0.947541	-4.6732	FALSE		novel transcript	lncRNA	34.53
SST	SCZ	ENSG00000236670	KRT18P5	-3.04682	-1.04969	-0.883106	0.379083	0.9816	-4.97502	FALSE		keratin 18 pseudogene 5 [Source:HGNC Symbol;Acc:HGNC:19259]	processed_pseudogene	54.69
SST	SCZ	ENSG00000236671	PRKG1-AS1	-1.15191	0.464612	0.426851	0.670313	0.993539	-5.21839	FALSE		PRKG1 antisense RNA 1 [Source:HGNC Symbol;Acc:HGNC:45029]	lncRNA	36.23
SST	SCZ	ENSG00000236673		-2.86471	0.304892	0.289275	0.772909	0.996124	-5.24077	FALSE
SST	SCZ	ENSG00000236675	MTX1P1	-0.0905194	0.0107724	0.00873736	0.993044	0.999672	-5.27649	FALSE		metaxin 1 pseudogene 1 [Source:HGNC Symbol;Acc:HGNC:7505]	unprocessed_pseudogene	55.92
SST	SCZ	ENSG00000236678	LINC00347	-2.72364	0.581973	0.507707	0.612664	0.993029	-5.16353	FALSE		long intergenic non-protein coding RNA 347 [Source:HGNC Symbol;Acc:HGNC:27890]	lncRNA	38.14
SST	SCZ	ENSG00000236682	MAP3K2-DT	-0.908458	1.30765	1.0805	0.282257	0.972266	-4.83471	FALSE		MAP3K2 divergent transcript [Source:HGNC Symbol;Acc:HGNC:54088]	lncRNA	46.44
SST	SCZ	ENSG00000236699	ARHGEF38	1.7681	-0.466122	-0.750455	0.454565	0.988702	-5.6071	FALSE	54848	Rho guanine nucleotide exchange factor 38 [Source:HGNC Symbol;Acc:HGNC:25968]	protein_coding	36.36
SST	SCZ	ENSG00000236700	LINC01010	1.10126	-0.77543	-0.955951	0.341169	0.978599	-5.17647	FALSE		long intergenic non-protein coding RNA 1010 [Source:HGNC Symbol;Acc:HGNC:48978]	lncRNA	40.53
SST	SCZ	ENSG00000236708	SDK1-AS1	-0.20765	0.309649	0.346406	0.729692	0.995462	-5.37038	FALSE		SDK1 antisense RNA 1 [Source:HGNC Symbol;Acc:HGNC:40883]	lncRNA	46.78
SST	SCZ	ENSG00000236714	LINC01844	4.99754	-0.199852	-0.590485	0.556063	0.991493	-6.12843	FALSE		long intergenic non-protein coding RNA 1844 [Source:HGNC Symbol;Acc:HGNC:52660]	lncRNA	43.98
SST	SCZ	ENSG00000236718	RBMY2QP	-2.31927	1.01443	1.13378	0.259323	0.964702	-4.80065	FALSE		RNA binding motif protein Y-linked family 2 member Q, pseudogene [Source:HGNC Symbol;Acc:HGNC:23895]	transcribed_unprocessed_pseudogene	34.3
SST	SCZ	ENSG00000236719	OVAAL	-1.78757	-2.7374	-2.46058	0.0154087	0.6972	-3.06639	FALSE	148756	ovarian adenocarcinoma amplified long non-coding RNA [Source:HGNC Symbol;Acc:HGNC:49422]	lncRNA	42.73
SST	SCZ	ENSG00000236747	LINC01282	-1.48821	0.520491	0.464346	0.643307	0.993029	-5.24351	FALSE	101927449	long intergenic non-protein coding RNA 1282 [Source:HGNC Symbol;Acc:HGNC:50338]	lncRNA	43.7
SST	SCZ	ENSG00000236751	LINC01186	0.330192	-0.0976045	-0.122827	0.902466	0.99625	-5.50739	FALSE		long intergenic non-protein coding RNA 1186 [Source:HGNC Symbol;Acc:HGNC:49573]	lncRNA	41.58
SST	SCZ	ENSG00000236753	MKLN1-AS	-1.10022	0.157194	0.125068	0.900695	0.99625	-5.23441	FALSE	100506881	MKLN1 antisense RNA [Source:HGNC Symbol;Acc:HGNC:40374]	lncRNA	41.94
SST	SCZ	ENSG00000236756	DNAJC9-AS1	-3.58772	-0.333978	-0.301053	0.763936	0.996124	-5.24429	FALSE	414245	DNAJC9 and MRPS16 antisense RNA 1 [Source:HGNC Symbol;Acc:HGNC:31432]	lncRNA	41.21
SST	SCZ	ENSG00000236760		2.2534	0.257536	0.309931	0.757193	0.996124	-5.4974	FALSE		novel transcript	lncRNA	48.86
SST	SCZ	ENSG00000236778	INTS6-AS1	3.40314	0.31506	0.512666	0.609201	0.993029	-5.66461	FALSE		INTS6 antisense RNA 1 [Source:HGNC Symbol;Acc:HGNC:42691]	lncRNA	40.16
SST	SCZ	ENSG00000236780	LINC01829	1.54925	-0.540338	-0.733187	0.464986	0.988702	-5.4477	FALSE	644838	long intergenic non-protein coding RNA 1829 [Source:HGNC Symbol;Acc:HGNC:52635]	lncRNA	37.52
SST	SCZ	ENSG00000236782	ZNF593OS	-3.73809	-1.05659	-0.944163	0.347132	0.979233	-4.93469	FALSE	118568799	ZNF593 opposite strand [Source:HGNC Symbol;Acc:HGNC:41278]	protein_coding	61.55
SST	SCZ	ENSG00000236790	LINC00299	5.46695	-0.104758	-0.326803	0.744431	0.996005	-6.4362	FALSE	339789	long intergenic non-protein coding RNA 299 [Source:HGNC Symbol;Acc:HGNC:27940]	lncRNA	43.37
SST	SCZ	ENSG00000236796		0.692596	0.204956	0.204547	0.8383	0.996124	-5.36334	FALSE		pseudogene similar to part of membrane guanylyl cyclase	unprocessed_pseudogene	41.52
SST	SCZ	ENSG00000236810	ELOA-AS1	4.40657	0.555546	1.32913	0.186523	0.947541	-5.1774	FALSE	100506963	ELOA antisense RNA 1 [Source:HGNC Symbol;Acc:HGNC:50582]	lncRNA	46.31
SST	SCZ	ENSG00000236816	ANKRD20A7P	5.08466	0.111344	0.356926	0.721823	0.995336	-6.22131	FALSE		ankyrin repeat domain 20 family member A7, pseudogene [Source:HGNC Symbol;Acc:HGNC:31980]	transcribed_unprocessed_pseudogene	36.13
SST	SCZ	ENSG00000236817		0.260822	0.392362	0.406766	0.684961	0.994661	-5.36455	FALSE	102724446	novel transcript	lncRNA	38.83
SST	SCZ	ENSG00000236819	LINC01563	3.33763	0.245397	0.461422	0.645397	0.993029	-5.73488	FALSE	101060544	long intergenic non-protein coding RNA 1563 [Source:HGNC Symbol;Acc:HGNC:51343]	lncRNA	44.08
SST	SCZ	ENSG00000236824	BCYRN1	9.06974	-0.162158	-0.925129	0.358074	0.980357	-8.10603	FALSE	618	brain cytoplasmic RNA 1 [Source:HGNC Symbol;Acc:HGNC:1022]	scRNA	53
SST	SCZ	ENSG00000236827	LINC00529	-1.36446	-0.483256	-0.444015	0.657894	0.993539	-5.22412	FALSE		long intergenic non-protein coding RNA 529 [Source:HGNC Symbol;Acc:HGNC:15544]	lncRNA	40.91
SST	SCZ	ENSG00000236829		-2.66705	1.89358	1.6461	0.102565	0.916315	-4.2698	FALSE	100134368	ribosomal protein L23a (RPL23A) pseudogene	transcribed_processed_pseudogene	52.37
SST	SCZ	ENSG00000236830	CBR3-AS1	-0.751599	1.18229	0.943484	0.347478	0.979233	-4.9406	FALSE	100506428	CBR3 antisense RNA 1 [Source:HGNC Symbol;Acc:HGNC:43664]	lncRNA	47.9
SST	SCZ	ENSG00000236841		-3.08253	-0.728965	-0.663972	0.508082	0.989914	-5.09913	FALSE		novel transcript	lncRNA	37.18
SST	SCZ	ENSG00000236854		-1.89196	0.99564	0.937524	0.35052	0.979233	-4.9498	FALSE	285045	long intergenic non-protein coding RNA 486 [Source:NCBI gene (formerly Entrezgene);Acc:285045]	lncRNA	41.12
SST	SCZ	ENSG00000236856		-1.3959	0.784403	0.748795	0.455561	0.988702	-5.09279	FALSE		novel transcript	lncRNA	45.95
SST	SCZ	ENSG00000236858		-2.60123	-1.27682	-1.18784	0.237427	0.957949	-4.75443	FALSE		novel transcript	lncRNA	45.11
SST	SCZ	ENSG00000236859	NIFK-AS1	4.02083	0.0305364	0.071587	0.943059	0.997913	-6.08414	FALSE	254128	NIFK antisense RNA 1 [Source:HGNC Symbol;Acc:HGNC:27385]	lncRNA	44.13
SST	SCZ	ENSG00000236864		-2.94517	0.489377	0.473722	0.636627	0.993029	-5.19139	FALSE		novel transcript	lncRNA	42.84
SST	SCZ	ENSG00000236869	ZKSCAN7-AS1	2.54005	0.769622	1.01144	0.313998	0.974414	-5.1659	FALSE	112840933	ZKSCAN7 ZNF cluster antisense RNA 1 [Source:HGNC Symbol;Acc:HGNC:53964]	lncRNA	42.76
SST	SCZ	ENSG00000236871	LINC00106	-0.456827	-1.11803	-0.911966	0.363758	0.980357	-4.94412	FALSE	751580	long intergenic non-protein coding RNA 106 [Source:HGNC Symbol;Acc:HGNC:31843]	lncRNA	58.5
SST	SCZ	ENSG00000236882	LINC01554	-3.28276	2.63159	2.32519	0.0218751	0.76025	-3.31209	FALSE	202299	long intergenic non-protein coding RNA 1554 [Source:HGNC Symbol;Acc:HGNC:24687]	lncRNA	46.15
SST	SCZ	ENSG00000236885		0.655463	-0.0613028	-0.0687674	0.945298	0.997992	-5.4913	FALSE		novel transcript	lncRNA	38.86
SST	SCZ	ENSG00000236886		6.80282	0.391185	2.45853	0.0154921	0.697667	-4.13964	FALSE
SST	SCZ	ENSG00000236892		-0.617379	-1.04029	-0.924844	0.357049	0.980357	-4.98317	FALSE		novel transcript	lncRNA	44.52
SST	SCZ	ENSG00000236894	LINC03028	-1.41442	0.766893	0.785854	0.433623	0.988516	-5.11863	FALSE		long intergenic non-protein coding RNA 3028 [Source:HGNC Symbol;Acc:HGNC:56168]	transcribed_unprocessed_pseudogene	40.85
SST	SCZ	ENSG00000236901	MIR600HG	4.87539	-0.279165	-0.795194	0.428194	0.988516	-5.89253	FALSE	81571	MIR600 host gene [Source:HGNC Symbol;Acc:HGNC:23642]	lncRNA	53.98
SST	SCZ	ENSG00000236908	LINC02827	-3.52647	2.40077	2.28182	0.0244022	0.764839	-3.37961	FALSE		long intergenic non-protein coding RNA 2827 [Source:HGNC Symbol;Acc:HGNC:54358]	lncRNA	53.76
SST	SCZ	ENSG00000236914	LINC01852	-3.08003	-0.929435	-0.865677	0.38853	0.984071	-4.98447	FALSE	107984773	long intergenic non-protein coding RNA 1852 [Source:HGNC Symbol;Acc:HGNC:52668]	lncRNA	44.53
SST	SCZ	ENSG00000236915	CLCA4-AS1	2.95864	-0.0629874	-0.113541	0.909806	0.997123	-5.79481	FALSE	105378828	CLCA4 antisense RNA 1 [Source:HGNC Symbol;Acc:HGNC:54055]	lncRNA	37.83
SST	SCZ	ENSG00000236921		-3.54537	0.582968	0.574922	0.566505	0.991493	-5.14315	FALSE		novel transcript	lncRNA	35.41
SST	SCZ	ENSG00000236922	LINC01378	5.26711	-0.0766222	-0.2341	0.815337	0.996124	-6.28453	FALSE		long intergenic non-protein coding RNA 1378 [Source:HGNC Symbol;Acc:HGNC:50645]	lncRNA	35.04
SST	SCZ	ENSG00000236924		-0.827851	-1.01486	-0.929076	0.354861	0.979864	-4.97261	FALSE		novel transcript	lncRNA	45.92
SST	SCZ	ENSG00000236939	BAALC-AS2	-0.33228	-2.98934	-2.47418	0.014864	0.6972	-3.0489	FALSE		BAALC antisense RNA 2 [Source:HGNC Symbol;Acc:HGNC:28595]	lncRNA	46.74
SST	SCZ	ENSG00000236948		3.64967	-0.525318	-0.981707	0.328374	0.978121	-5.46702	FALSE		novel transcript	lncRNA	46.87
SST	SCZ	ENSG00000236957		-2.39239	-0.301176	-0.306259	0.75998	0.996124	-5.2791	FALSE		pseudogene similar to part of a immunoglobulin receptor-like protein	transcribed_unprocessed_pseudogene	44.48
SST	SCZ	ENSG00000236959	SULT1D1P	-2.87527	0.562184	0.504985	0.614568	0.993029	-5.16844	FALSE		sulfotransferase family 1D member 1, pseudogene [Source:HGNC Symbol;Acc:HGNC:30659]	transcribed_unitary_pseudogene	35.44
SST	SCZ	ENSG00000236961		-3.05586	1.13375	1.04551	0.298052	0.973608	-4.86056	FALSE		novel transcript	lncRNA	47.31
SST	SCZ	ENSG00000236963	LINC01141	3.49332	1.18945	2.03357	0.0443749	0.844429	-3.91796	FALSE		long intergenic non-protein coding RNA 1141 [Source:HGNC Symbol;Acc:HGNC:49455]	lncRNA	48.5
SST	SCZ	ENSG00000236969	GGT8P	-3.42731	-1.19291	-1.05787	0.292405	0.973579	-4.85182	FALSE		gamma-glutamyltransferase 8 pseudogene [Source:HGNC Symbol;Acc:HGNC:33438]	unprocessed_pseudogene	52.47
SST	SCZ	ENSG00000236975	LINC02814	2.4429	-0.357184	-0.561857	0.575343	0.991493	-5.65623	FALSE		long intergenic non-protein coding RNA 2814 [Source:HGNC Symbol;Acc:HGNC:54346]	lncRNA	46.52
SST	SCZ	ENSG00000236980	C3orf84	-2.81222	0.418315	0.368221	0.713408	0.995336	-5.21211	FALSE	646498	chromosome 3 open reading frame 84 [Source:HGNC Symbol;Acc:HGNC:44666]	protein_coding	49.86
SST	SCZ	ENSG00000236989		-2.7417	-1.08153	-1.02613	0.307055	0.973608	-4.88083	FALSE		novel transcript	lncRNA	47.42
SST	SCZ	ENSG00000236990		-1.12784	-1.53691	-1.55988	0.121628	0.928386	-4.41652	FALSE		novel transcript (FLJ31241)	lncRNA	41.87
SST	SCZ	ENSG00000237001	WASF3-AS1	-2.45034	1.47625	1.25036	0.213793	0.948558	-4.67863	FALSE		WASF3 antisense RNA 1 [Source:HGNC Symbol;Acc:HGNC:39841]	lncRNA	40.76
SST	SCZ	ENSG00000237013	LINC01812	-1.87054	-1.92129	-2.08217	0.0396202	0.833754	-3.68619	FALSE	101927701	long intergenic non-protein coding RNA 1812 [Source:HGNC Symbol;Acc:HGNC:52616]	lncRNA	38.51
SST	SCZ	ENSG00000237017	PRPF31-AS1	-2.72771	0.58026	0.53547	0.593393	0.99253	-5.14928	FALSE		PRPF31 antisense RNA 1 [Source:HGNC Symbol;Acc:HGNC:40700]	lncRNA	58.48
SST	SCZ	ENSG00000237036	ZEB1-AS1	2.77047	-0.124744	-0.184103	0.854268	0.996124	-5.67523	FALSE	220930	ZEB1 antisense RNA 1 [Source:HGNC Symbol;Acc:HGNC:42354]	lncRNA	38.57
SST	SCZ	ENSG00000237037	NDUFA6-DT	4.73771	-0.0668115	-0.197474	0.843817	0.996124	-6.17793	FALSE		NDUFA6 divergent transcript [Source:HGNC Symbol;Acc:HGNC:45273]	lncRNA	48.49
SST	SCZ	ENSG00000237057	LINC02087	-2.42247	-1.55887	-1.51887	0.131631	0.930487	-4.43007	FALSE		long intergenic non-protein coding RNA 2087 [Source:HGNC Symbol;Acc:HGNC:52938]	lncRNA	43.62
SST	SCZ	ENSG00000237074	LINC02942	5.29016	-0.22382	-0.792024	0.430032	0.988516	-6.07116	FALSE		long intergenic non-protein coding RNA 2942 [Source:HGNC Symbol;Acc:HGNC:55957]	lncRNA	38.84
SST	SCZ	ENSG00000237092	LINC01065	1.02862	-0.627403	-0.680562	0.497563	0.989914	-5.29601	FALSE		long intergenic non-protein coding RNA 1065 [Source:HGNC Symbol;Acc:HGNC:49103]	lncRNA	40.68
SST	SCZ	ENSG00000237094		-0.209855	1.62285	1.51661	0.132201	0.930487	-4.41977	FALSE		pseudogene similar to part of septin 14 SEPT14	transcribed_unprocessed_pseudogene	40.44
SST	SCZ	ENSG00000237101		-2.31617	1.49868	1.33241	0.185448	0.947541	-4.61124	FALSE	101927164	novel transcript	lncRNA	45.06
SST	SCZ	ENSG00000237118	CYP2F2P	-3.37243	0.977764	0.877789	0.38195	0.9816	-4.99085	FALSE		cytochrome P450 family 2 subfamily F member 2, pseudogene [Source:HGNC Symbol;Acc:HGNC:18851]	transcribed_processed_pseudogene	52.71
SST	SCZ	ENSG00000237121	PIEZO1P2	0.664882	0.512437	0.466086	0.642065	0.993029	-5.25029	FALSE		piezo type mechanosensitive ion channel component 1 pseudogene 2 [Source:HGNC Symbol;Acc:HGNC:42861]	unprocessed_pseudogene	47.64
SST	SCZ	ENSG00000237125	HAND2-AS1	2.78678	0.35333	0.643814	0.521021	0.990507	-5.65665	FALSE	79804	HAND2 antisense RNA 1 [Source:HGNC Symbol;Acc:HGNC:48872]	lncRNA	39.48
SST	SCZ	ENSG00000237126		-1.0127	0.12563	0.105537	0.91614	0.997123	-5.24566	FALSE		novel transcript	lncRNA	49.25
SST	SCZ	ENSG00000237128	LINC02652	1.4813	0.720494	0.906533	0.366613	0.980966	-5.12767	FALSE	105376468	long intergenic non-protein coding RNA 2652 [Source:HGNC Symbol;Acc:HGNC:54137]	lncRNA	43.13
SST	SCZ	ENSG00000237135	DDX10P1	-2.74321	1.85385	1.64155	0.103507	0.917195	-4.2734	FALSE		DEAD-box helicase 10 pseudogene 1 [Source:HGNC Symbol;Acc:HGNC:44960]	processed_pseudogene	38.62
SST	SCZ	ENSG00000237136	C4orf51	1.13074	1.08566	1.26224	0.209502	0.948112	-4.83387	FALSE	646603	chromosome 4 open reading frame 51 [Source:HGNC Symbol;Acc:HGNC:37264]	protein_coding	41.96
SST	SCZ	ENSG00000237153		3.22225	0.607473	1.31846	0.190057	0.947541	-5.15652	FALSE		novel transcript	lncRNA	39.84
SST	SCZ	ENSG00000237159	CNTFR-AS1	-2.17917	-0.17757	-0.144862	0.885082	0.996124	-5.23507	FALSE	415056	CNTFR antisense RNA 1 [Source:HGNC Symbol;Acc:HGNC:48712]	lncRNA	56.3
SST	SCZ	ENSG00000237167		-3.38901	-1.27267	-1.20294	0.231553	0.95581	-4.73144	FALSE		novel transcript	lncRNA	46.87
SST	SCZ	ENSG00000237172	B3GNT9	-2.8899	-0.12009	-0.103955	0.917392	0.997123	-5.26236	FALSE	84752	UDP-GlcNAc:betaGal beta-1,3-N-acetylglucosaminyltransferase 9 [Source:HGNC Symbol;Acc:HGNC:28714]	protein_coding	62.76
SST	SCZ	ENSG00000237187	NR2F1-AS1	7.1964	0.130818	1.01713	0.311298	0.974414	-6.7015	FALSE	441094	NR2F1 antisense RNA 1 [Source:HGNC Symbol;Acc:HGNC:48622]	lncRNA	38.28
SST	SCZ	ENSG00000237190	CDKN2AIPNL	1.14084	1.65573	1.53083	0.12865	0.928927	-4.43436	FALSE	91368	CDKN2A interacting protein N-terminal like [Source:HGNC Symbol;Acc:HGNC:30545]	protein_coding	45.12
SST	SCZ	ENSG00000237194	SNAI1P1	-3.68857	-0.174231	-0.15601	0.876308	0.996124	-5.26476	FALSE		snail family zinc finger 1 pseudogene 1 [Source:HGNC Symbol;Acc:HGNC:11129]	processed_pseudogene	60.49
SST	SCZ	ENSG00000237222	LINC01968	1.93126	-0.0980065	-0.151332	0.879988	0.996124	-5.71159	FALSE	100507391	long intergenic non-protein coding RNA 1968 [Source:HGNC Symbol;Acc:HGNC:52794]	lncRNA	46.69
SST	SCZ	ENSG00000237223	SULT1C2P1	0.514783	0.214232	0.208049	0.835571	0.996124	-5.33751	FALSE		sulfotransferase family 1C member 2 pseudogene 1 [Source:HGNC Symbol;Acc:HGNC:33545]	transcribed_unprocessed_pseudogene	42.6
SST	SCZ	ENSG00000237232	ZNF295-AS1	-0.284653	0.823235	0.741	0.460255	0.988702	-5.13691	FALSE	150142	ZNF295 antisense RNA 1 [Source:HGNC Symbol;Acc:HGNC:23130]	lncRNA	50.2
SST	SCZ	ENSG00000237233	TMEM26-AS1	-1.31502	0.613795	0.575776	0.565929	0.991493	-5.16923	FALSE		TMEM26 antisense RNA 1 [Source:HGNC Symbol;Acc:HGNC:51209]	lncRNA	39.73
SST	SCZ	ENSG00000237238	BMS1P10	2.50629	-0.595885	-0.770012	0.442925	0.988516	-5.33454	FALSE		BMS1 pseudogene 10 [Source:HGNC Symbol;Acc:HGNC:49154]	transcribed_unprocessed_pseudogene	42.59
SST	SCZ	ENSG00000237248	LINC00987	-3.12462	-0.263548	-0.224613	0.822692	0.996124	-5.23382	FALSE	100499405	long intergenic non-protein coding RNA 987 [Source:HGNC Symbol;Acc:HGNC:48911]	lncRNA	36.48
SST	SCZ	ENSG00000237250		0.471501	1.10626	1.27032	0.206621	0.947541	-4.80001	FALSE	100130331	novel transcript	lncRNA	41.97
SST	SCZ	ENSG00000237251		-0.124722	-1.78986	-2.01561	0.0462514	0.846361	-3.81352	FALSE		pseudogene similar to part of a member of ANKRD26-like family B	unprocessed_pseudogene	37.85
SST	SCZ	ENSG00000237263	MAPK6P3	-3.11525	1.43666	1.25238	0.213058	0.948558	-4.68363	FALSE		mitogen-activated protein kinase 6 pseudogene 3 [Source:HGNC Symbol;Acc:HGNC:18977]	processed_pseudogene	39.69
SST	SCZ	ENSG00000237268		-1.30655	-0.220163	-0.19183	0.848225	0.996124	-5.28932	FALSE		pseudogene similar to part of coiled-coil domain containing 144A CCDC144A	transcribed_unprocessed_pseudogene	35.79
SST	SCZ	ENSG00000237271		-2.67344	0.25735	0.238271	0.812109	0.996124	-5.25106	FALSE		novel transcript	lncRNA	42.34
SST	SCZ	ENSG00000237276	ANO7L1	-2.76765	-0.271093	-0.259486	0.795739	0.996124	-5.25501	FALSE		anoctamin 7 like 1 (pseudogene) [Source:HGNC Symbol;Acc:HGNC:32248]	transcribed_unprocessed_pseudogene	53.74
SST	SCZ	ENSG00000237281	CATIP-AS2	-3.40991	-0.687721	-0.627426	0.531665	0.990733	-5.11651	FALSE		CATIP antisense RNA 2 [Source:HGNC Symbol;Acc:HGNC:41079]	lncRNA	50.87
SST	SCZ	ENSG00000237283		-2.91559	1.17263	1.06897	0.287399	0.972628	-4.8424	FALSE		novel transcript	lncRNA	34.1
SST	SCZ	ENSG00000237289	CKMT1B	4.47449	0.215103	0.505141	0.614459	0.993029	-6.0009	FALSE	1159	creatine kinase, mitochondrial 1B [Source:HGNC Symbol;Acc:HGNC:1995]	protein_coding	49.85
SST	SCZ	ENSG00000237289	CKMT1B	4.47449	0.215103	0.505141	0.614459	0.993029	-6.0009	FALSE	548596	creatine kinase, mitochondrial 1B [Source:HGNC Symbol;Acc:HGNC:1995]	protein_coding	49.85
SST	SCZ	ENSG00000237296	SMG1P1	2.81133	0.170368	0.226106	0.821533	0.996124	-5.53149	FALSE		SMG1 pseudogene 1 [Source:HGNC Symbol;Acc:HGNC:44186]	transcribed_unprocessed_pseudogene	40.14
SST	SCZ	ENSG00000237298	TTN-AS1	3.40131	-0.431898	-0.661787	0.509476	0.989914	-5.58695	FALSE	100506866	TTN antisense RNA 1 [Source:HGNC Symbol;Acc:HGNC:44124]	lncRNA	37.97
SST	SCZ	ENSG00000237298	TTN-AS1	3.40131	-0.431898	-0.661787	0.509476	0.989914	-5.58695	FALSE	101927055	TTN antisense RNA 1 [Source:HGNC Symbol;Acc:HGNC:44124]	lncRNA	37.97
SST	SCZ	ENSG00000237299		-1.31774	-0.273631	-0.277164	0.782168	0.996124	-5.29154	FALSE		male sterility domain containing 1 (MLSTD1) pseudogene	unprocessed_pseudogene	40.05
SST	SCZ	ENSG00000237301		-1.68767	-0.084739	-0.0777241	0.938187	0.997913	-5.27005	FALSE		novel transcript	lncRNA	46.61
SST	SCZ	ENSG00000237310	LINC03011	-3.43025	0.631079	0.560227	0.576451	0.991493	-5.15358	FALSE	100289098	long intergenic non-protein coding RNA 3011 [Source:HGNC Symbol;Acc:HGNC:56136]	lncRNA	53.07
SST	SCZ	ENSG00000237311		0.688363	0.671055	0.869916	0.386219	0.983105	-5.35867	FALSE		novel transcript	lncRNA	39.33
SST	SCZ	ENSG00000237312		1.08933	-0.0171732	-0.0272913	0.978276	0.999582	-5.68795	FALSE		novel transcript	lncRNA	36.93
SST	SCZ	ENSG00000237316		-1.41768	1.43336	1.31826	0.190125	0.947541	-4.64459	FALSE		novel transcript	lncRNA	39.13
SST	SCZ	ENSG00000237325		-2.66101	0.39594	0.32434	0.746289	0.996005	-5.21441	FALSE		chromosome 6 open reading frame 203 (C6orf203) pseudogene	processed_pseudogene	39.97
SST	SCZ	ENSG00000237326		-2.94589	1.76874	1.67224	0.0972866	0.909032	-4.23918	FALSE		novel transcript	lncRNA	49.86
SST	SCZ	ENSG00000237328	RAI1-AS1	-3.86284	-1.37912	-1.24002	0.217577	0.950696	-4.69975	FALSE	100861516	RAI1 antisense RNA 1 [Source:HGNC Symbol;Acc:HGNC:40496]	lncRNA	55.3
SST	SCZ	ENSG00000237339	LINC01502	-3.51458	0.11345	0.109221	0.913224	0.997123	-5.26282	FALSE	100130954	long intergenic non-protein coding RNA 1502 [Source:HGNC Symbol;Acc:HGNC:51183]	lncRNA	54.81
SST	SCZ	ENSG00000237352	LINC01358	4.16289	0.13148	0.300562	0.764309	0.996124	-6.03157	FALSE		long intergenic non-protein coding RNA 1358 [Source:HGNC Symbol;Acc:HGNC:50589]	lncRNA	42.22
SST	SCZ	ENSG00000237353	PATE4	-0.97031	-1.5072	-1.26317	0.209169	0.948112	-4.66678	FALSE	399968	prostate and testis expressed 4 [Source:HGNC Symbol;Acc:HGNC:35427]	protein_coding	40.31
SST	SCZ	ENSG00000237356		6.35303	-0.193484	-0.910204	0.364682	0.980357	-6.44359	FALSE		novel transcript	lncRNA	38.91
SST	SCZ	ENSG00000237361	TUSC8	-2.8824	-0.0586645	-0.0514952	0.959023	0.998848	-5.25806	FALSE	400128	tumor suppressor candidate 8 [Source:HGNC Symbol;Acc:HGNC:49111]	lncRNA	48.66
SST	SCZ	ENSG00000237372		0.948101	1.44496	1.44244	0.151987	0.935332	-4.59514	FALSE	100129066	novel transcript	lncRNA	48.91
SST	SCZ	ENSG00000237380	HOXD-AS2	-3.62448	0.0867059	0.0884806	0.929654	0.99732	-5.26856	FALSE		HOXD cluster antisense RNA 2 [Source:HGNC Symbol;Acc:HGNC:43756]	lncRNA	51.9
SST	SCZ	ENSG00000237390		-3.26503	0.713684	0.644705	0.520445	0.990507	-5.1106	FALSE		novel transcript	lncRNA	56.84
SST	SCZ	ENSG00000237396	LNCNEF	-2.07563	3.23511	2.89596	0.00455165	0.51666	-2.25863	FALSE	101929685	lncRNA neighboring enhancer of FOXA2 [Source:HGNC Symbol;Acc:HGNC:50656]	lncRNA	43.14
SST	SCZ	ENSG00000237398	HLA-DPA3	-0.0363937	-0.0296469	-0.0267501	0.978707	0.999582	-5.32486	FALSE		major histocompatibility complex, class II, DP alpha 3 (pseudogene) [Source:HGNC Symbol;Acc:HGNC:19393]	unprocessed_pseudogene	43.09
SST	SCZ	ENSG00000237399	PITRM1-AS1	-2.96415	-0.883006	-0.758933	0.449498	0.988702	-5.04494	FALSE	100507034	PITRM1 antisense RNA 1 [Source:HGNC Symbol;Acc:HGNC:44675]	lncRNA	45.53
SST	SCZ	ENSG00000237400		-0.133641	-0.330593	-0.407773	0.684224	0.994661	-5.43621	FALSE		novel transcript	lncRNA	41.77
SST	SCZ	ENSG00000237401	LINC01304	-2.75882	-0.0572868	-0.0527589	0.958019	0.998602	-5.26927	FALSE	100505964	long intergenic non-protein coding RNA 1304 [Source:HGNC Symbol;Acc:HGNC:50472]	lncRNA	45.92
SST	SCZ	ENSG00000237406	NDUFA9P1	-3.15593	-0.907792	-0.767165	0.444608	0.988516	-5.03846	FALSE		NADH:ubiquinone oxidoreductase subunit A9 pseudogene 1 [Source:HGNC Symbol;Acc:HGNC:19252]	processed_pseudogene	47.05
SST	SCZ	ENSG00000237413		1.78224	0.535942	0.684689	0.494964	0.989914	-5.36995	FALSE	149047	uncharacterized MGC27382 [Source:NCBI gene (formerly Entrezgene);Acc:149047]	lncRNA	38.25
SST	SCZ	ENSG00000237422		0.0271567	0.158155	0.143192	0.886397	0.996124	-5.29564	FALSE	100507103	novel transcript	lncRNA	44.51
SST	SCZ	ENSG00000237423	LINC01522	-3.55061	-0.199157	-0.186204	0.852624	0.996124	-5.25415	FALSE		long intergenic non-protein coding RNA 1522 [Source:HGNC Symbol;Acc:HGNC:51224]	lncRNA	47.3
SST	SCZ	ENSG00000237429		-2.67583	1.08971	0.91478	0.362285	0.980357	-4.94408	FALSE		novel transcript	lncRNA	58.55
SST	SCZ	ENSG00000237435	LINC02790	1.39507	0.320038	0.408417	0.683753	0.994661	-5.46961	FALSE	102723661	long intergenic non-protein coding RNA 2790 [Source:HGNC Symbol;Acc:HGNC:54313]	lncRNA	35.35
SST	SCZ	ENSG00000237438	CECR7	3.5489	0.251502	0.3473	0.729022	0.995462	-5.65026	FALSE		cat eye syndrome chromosome region, candidate 7 [Source:HGNC Symbol;Acc:HGNC:1845]	transcribed_unprocessed_pseudogene	42.6
SST	SCZ	ENSG00000237440	ZNF737	2.3908	-0.0632786	-0.0914174	0.927325	0.99732	-5.63786	FALSE	100129842	zinc finger protein 737 [Source:HGNC Symbol;Acc:HGNC:32468]	protein_coding	39.46
SST	SCZ	ENSG00000237441	RGL2	3.31772	0.257495	0.523055	0.601976	0.993029	-5.71779	FALSE	5863	ral guanine nucleotide dissociation stimulator like 2 [Source:HGNC Symbol;Acc:HGNC:9769]	protein_coding	56.69
SST	SCZ	ENSG00000237442	HNRNPA1P57	-3.19988	1.2251	1.14019	0.256655	0.963096	-4.78572	FALSE		heterogeneous nuclear ribonucleoprotein A1 pseudogene 57 [Source:HGNC Symbol;Acc:HGNC:48787]	transcribed_processed_pseudogene	35.13
SST	SCZ	ENSG00000237452	MEIOSIN	-2.15195	-2.31145	-2.04922	0.0427924	0.842273	-3.73613	FALSE	388553	meiosis initiator [Source:HGNC Symbol;Acc:HGNC:44318]	protein_coding	51.17
SST	SCZ	ENSG00000237460	LINC01661	-0.199573	1.52645	1.43829	0.153158	0.935332	-4.54201	FALSE		long intergenic non-protein coding RNA 1661 [Source:HGNC Symbol;Acc:HGNC:52449]	lncRNA	35.21
SST	SCZ	ENSG00000237463	LRRC52-AS1	1.06089	0.15388	0.161887	0.871688	0.996124	-5.47396	FALSE	400794	LRRC52 antisense RNA 1 [Source:HGNC Symbol;Acc:HGNC:54044]	lncRNA	41.89
SST	SCZ	ENSG00000237470	DCLRE1CP1	-3.71983	1.1061	1.08429	0.280581	0.972266	-4.84018	FALSE		DNA cross-link repair 1C pseudogene 1 [Source:HGNC Symbol;Acc:HGNC:44877]	unprocessed_pseudogene	44.75
SST	SCZ	ENSG00000237471		0.178357	0.307876	0.390172	0.697156	0.994661	-5.44234	FALSE	102723446	novel transcript	lncRNA	42.96
SST	SCZ	ENSG00000237473		2.68673	-0.479798	-0.929531	0.354626	0.979699	-5.55949	FALSE		novel transcript	lncRNA	37.13
SST	SCZ	ENSG00000237477		-2.70675	1.27659	1.2218	0.224364	0.953121	-4.72592	FALSE		novel transcript	lncRNA	40.42
SST	SCZ	ENSG00000237478		-3.82395	0.0876637	0.0844807	0.932826	0.99732	-5.27632	FALSE		pseudogene similar to part of ribosomal protein S11 (RPS11)	processed_pseudogene	47.71
SST	SCZ	ENSG00000237480		0.506808	-0.429396	-0.52183	0.602826	0.993029	-5.41408	FALSE		novel transcript	lncRNA	34.56
SST	SCZ	ENSG00000237484	LINC01684	2.84455	0.194165	0.328174	0.743397	0.996005	-5.76882	FALSE	105372751	long intergenic non-protein coding RNA 1684 [Source:HGNC Symbol;Acc:HGNC:52472]	lncRNA	34.63
SST	SCZ	ENSG00000237489	C10orf143	3.56909	0.467727	0.88475	0.378199	0.9816	-5.46961	FALSE	387723	chromosome 10 open reading frame 143 [Source:HGNC Symbol;Acc:HGNC:48677]	protein_coding	46.23
SST	SCZ	ENSG00000237491	LINC01409	-0.263342	1.63256	1.56152	0.121241	0.928386	-4.40089	FALSE		long intergenic non-protein coding RNA 1409 [Source:HGNC Symbol;Acc:HGNC:50701]	lncRNA	40.44
SST	SCZ	ENSG00000237498		0.474898	-2.63313	-3.40073	0.000934207	0.32055	-0.866478	FALSE		novel transcript	lncRNA	36.19
SST	SCZ	ENSG00000237499	WAKMAR2	0.142384	-1.7142	-1.92679	0.0565559	0.859768	-3.95334	FALSE	100130476	wound and keratinocyte migration associated lncRNA 2 [Source:HGNC Symbol;Acc:HGNC:53754]	lncRNA	41.13
SST	SCZ	ENSG00000237505	PKN2-AS1	7.28928	0.118073	0.562505	0.575566	0.991493	-7.26773	FALSE	101927891	PKN2 antisense RNA 1 [Source:HGNC Symbol;Acc:HGNC:50597]	lncRNA	37.73
SST	SCZ	ENSG00000237513		-3.31957	0.0989947	0.0912694	0.927443	0.99732	-5.2654	FALSE
SST	SCZ	ENSG00000237515	SHISA9	7.95167	0.232456	1.59807	0.114517	0.927493	-6.44796	FALSE	729993	shisa family member 9 [Source:HGNC Symbol;Acc:HGNC:37231]	protein_coding	43.22
SST	SCZ	ENSG00000237517	CELSR1P1	3.54406	-0.480121	-0.73242	0.465452	0.988702	-5.51067	FALSE		CELSR1 pseudogene 1 [Source:HGNC Symbol;Acc:HGNC:55984]	transcribed_unprocessed_pseudogene	52.83
SST	SCZ	ENSG00000237522	NONOP2	-3.60316	2.03447	1.79613	0.0751875	0.876329	-4.0848	FALSE		non-POU domain containing, octamer-binding pseudogene 2 [Source:HGNC Symbol;Acc:HGNC:42032]	processed_pseudogene	47.93
SST	SCZ	ENSG00000237523	LINC00857	-2.89902	-1.95348	-1.75228	0.0824802	0.892104	-4.14162	FALSE	439990	long intergenic non-protein coding RNA 857 [Source:HGNC Symbol;Acc:HGNC:45114]	lncRNA	44.05
SST	SCZ	ENSG00000237525		-0.202783	1.04845	1.18678	0.237843	0.957949	-4.86421	FALSE		novel transcript	lncRNA	38.46
SST	SCZ	ENSG00000237527		-1.86759	1.25507	1.10655	0.270873	0.969148	-4.81515	FALSE		novel transcript	lncRNA	35.12
SST	SCZ	ENSG00000237530		-2.94673	1.17826	1.2253	0.223051	0.952323	-4.73029	FALSE		novel transcript	lncRNA	40.77
SST	SCZ	ENSG00000237531		-3.21106	1.34055	1.20168	0.232039	0.95581	-4.72989	FALSE		novel transcript	lncRNA	48.11
SST	SCZ	ENSG00000237548		-3.38784	0.416887	0.363681	0.716786	0.995336	-5.22574	FALSE
SST	SCZ	ENSG00000237552	LINC02567	-2.54103	1.17876	1.04431	0.298604	0.973608	-4.86344	FALSE	110806286	long intergenic non-protein coding RNA 2567 [Source:HGNC Symbol;Acc:HGNC:53609]	lncRNA	39.66
SST	SCZ	ENSG00000237560	LINC01497	-0.966303	1.68597	1.61618	0.108887	0.923178	-4.33121	FALSE	102723487	long intergenic non-protein coding RNA 1497 [Source:HGNC Symbol;Acc:HGNC:51163]	lncRNA	36.4
SST	SCZ	ENSG00000237567	LINC02836	-0.580688	1.20759	1.09518	0.275804	0.971181	-4.85049	FALSE		long intergenic non-protein coding RNA 2836 [Source:HGNC Symbol;Acc:HGNC:54370]	lncRNA	40.68
SST	SCZ	ENSG00000237574	LINC01856	-3.53881	-2.46065	-2.45469	0.0156498	0.698067	-3.08587	FALSE	101927924	long intergenic non-protein coding RNA 1856 [Source:HGNC Symbol;Acc:HGNC:52672]	lncRNA	46.43
SST	SCZ	ENSG00000237579	LINC01514	-2.63185	0.221741	0.207882	0.835701	0.996124	-5.25587	FALSE	101927396	long intergenic non-protein coding RNA 1514 [Source:HGNC Symbol;Acc:HGNC:51207]	lncRNA	47.55
SST	SCZ	ENSG00000237585	LINC00407	2.42465	-1.25293	-1.62298	0.107424	0.923178	-4.45766	FALSE		long intergenic non-protein coding RNA 407 [Source:HGNC Symbol;Acc:HGNC:42739]	lncRNA	43.37
SST	SCZ	ENSG00000237596		0.348809	-0.182323	-0.178032	0.859022	0.996124	-5.31795	FALSE	644135	novel transcript	lncRNA	39.34
SST	SCZ	ENSG00000237612		-1.40285	0.0738232	0.0653033	0.94805	0.998064	-5.29594	FALSE		novel transcript	lncRNA	43.98
SST	SCZ	ENSG00000237626		4.25963	-0.0957787	-0.199467	0.842262	0.996124	-6.09819	FALSE		novel transcript	lncRNA	45.53
SST	SCZ	ENSG00000237633		0.189375	3.07118	3.00203	0.00331188	0.479973	-2.00112	FALSE		novel transcript, antisense to FAM49A	lncRNA	39.3
SST	SCZ	ENSG00000237636	ANKRD26P3	2.94944	0.407537	0.581698	0.561947	0.991493	-5.58612	FALSE	100101938	ankyrin repeat domain 26 pseudogene 3 [Source:HGNC Symbol;Acc:HGNC:39689]	unprocessed_pseudogene	37.35
SST	SCZ	ENSG00000237638	LINC02245	5.72752	-0.172709	-0.752921	0.453088	0.988702	-6.27507	FALSE	400958	long intergenic non-protein coding RNA 2245 [Source:HGNC Symbol;Acc:HGNC:53134]	lncRNA	45.08
SST	SCZ	ENSG00000237640		-0.0710249	1.27966	1.13379	0.259321	0.964702	-4.81673	FALSE		novel transcript	lncRNA	43.75
SST	SCZ	ENSG00000237643	LINC01610	-2.91868	-1.34374	-1.1481	0.253388	0.96076	-4.77261	FALSE		long intergenic non-protein coding RNA 1610 [Source:HGNC Symbol;Acc:HGNC:51676]	lncRNA	36.36
SST	SCZ	ENSG00000237649	KIFC1	-1.65556	-2.79004	-2.46649	0.0151696	0.6972	-3.06423	FALSE	3833	kinesin family member C1 [Source:HGNC Symbol;Acc:HGNC:6389]	protein_coding	47.44
SST	SCZ	ENSG00000237654		0.344897	0.208461	0.191829	0.848226	0.996124	-5.3409	FALSE	101929653	novel transcript	lncRNA	45.04
SST	SCZ	ENSG00000237655		-3.54502	2.04726	1.99954	0.047987	0.851186	-3.8089	FALSE		novel transcript, antisense to TTC30A	lncRNA	39.25
SST	SCZ	ENSG00000237667	LINC01115	2.58739	-0.475026	-0.779009	0.437628	0.988516	-5.51177	FALSE	339822	long intergenic non-protein coding RNA 1115 [Source:HGNC Symbol;Acc:HGNC:49258]	lncRNA	45.04
SST	SCZ	ENSG00000237670	LINC01866	-3.59804	1.46829	1.40418	0.163051	0.93607	-4.54002	FALSE		long intergenic non-protein coding RNA 1866 [Source:HGNC Symbol;Acc:HGNC:52685]	lncRNA	37.48
SST	SCZ	ENSG00000237686	SCIRT	2.6028	-0.534048	-0.731055	0.466282	0.988702	-5.36518	FALSE	101929705	stem cell inhibitory RNA transcript [Source:HGNC Symbol;Acc:HGNC:55341]	lncRNA	50.44
SST	SCZ	ENSG00000237693	IRGM	0.0445416	-0.230017	-0.282078	0.778408	0.996124	-5.4828	FALSE	345611	immunity related GTPase M [Source:HGNC Symbol;Acc:HGNC:29597]	protein_coding	37.49
SST	SCZ	ENSG00000237714	P4HA2-AS1	-1.90178	0.0737777	0.0624011	0.950355	0.99827	-5.25713	FALSE	100861518	P4HA2 antisense RNA 1 [Source:HGNC Symbol;Acc:HGNC:43560]	lncRNA	37.3
SST	SCZ	ENSG00000237716		-3.10382	-0.0456038	-0.0413688	0.967076	0.999449	-5.26964	FALSE		novel transcript	lncRNA	43.72
SST	SCZ	ENSG00000237720		6.01213	0.111705	0.561165	0.575813	0.991493	-6.58518	FALSE	105373390	novel transcript	lncRNA	50.31
SST	SCZ	ENSG00000237732	CT75	0.699017	1.85818	1.89107	0.061216	0.86546	-3.97557	FALSE		cancer/testis associated transcript 75 [Source:HGNC Symbol;Acc:HGNC:37174]	transcribed_unprocessed_pseudogene	65.01
SST	SCZ	ENSG00000237735		0.117125	1.19759	1.37535	0.171785	0.939127	-4.67399	FALSE		novel transcript	lncRNA	35.45
SST	SCZ	ENSG00000237737	DCTN1-AS1	-0.542225	0.0175609	0.0147582	0.988252	0.999672	-5.26991	FALSE	100189589	DCTN1 antisense RNA 1 [Source:HGNC Symbol;Acc:HGNC:44151]	lncRNA	43.61
SST	SCZ	ENSG00000237742	HEY2-AS1	2.03558	-0.20617	-0.278881	0.780854	0.996124	-5.6176	FALSE	105377986	HEY2 antisense RNA 1 [Source:HGNC Symbol;Acc:HGNC:55652]	lncRNA	38.81
SST	SCZ	ENSG00000237743	FBP2P1	-1.98434	-0.798321	-0.726208	0.469236	0.988702	-5.09382	FALSE		fructose-bisphosphatase 2 pseudogene 1 [Source:HGNC Symbol;Acc:HGNC:49924]	transcribed_unprocessed_pseudogene	43.7
SST	SCZ	ENSG00000237753	SLC20A1-DT	-3.55205	0.944386	0.879358	0.381102	0.9816	-4.97831	FALSE		SLC20A1 divergent transcript [Source:HGNC Symbol;Acc:HGNC:55651]	lncRNA	48.98
SST	SCZ	ENSG00000237757	EEF1A1P30	-3.81102	0.223855	0.203431	0.839169	0.996124	-5.26345	FALSE		eukaryotic translation elongation factor 1 alpha 1 pseudogene 30 [Source:HGNC Symbol;Acc:HGNC:37906]	processed_pseudogene	43.56
SST	SCZ	ENSG00000237760		0.0660233	0.238839	0.249534	0.803408	0.996124	-5.40161	FALSE		novel transcript	lncRNA	38.44
SST	SCZ	ENSG00000237761		1.02247	-0.306172	-0.375074	0.70832	0.995336	-5.47105	FALSE	105378464	novel transcript	lncRNA	42.41
SST	SCZ	ENSG00000237765	FAM200B	1.66067	-0.252986	-0.258851	0.796229	0.996124	-5.41152	FALSE	285550	family with sequence similarity 200 member B [Source:HGNC Symbol;Acc:HGNC:27740]	protein_coding	36.56
SST	SCZ	ENSG00000237767	LINC01370	-3.58368	1.05331	0.976538	0.330916	0.978121	-4.91321	FALSE		long intergenic non-protein coding RNA 1370 [Source:HGNC Symbol;Acc:HGNC:50608]	lncRNA	36.11
SST	SCZ	ENSG00000237772	LINC02631	-1.26741	0.980239	0.822859	0.412348	0.988142	-5.01393	FALSE	114515520	long intergenic non-protein coding RNA 2631 [Source:HGNC Symbol;Acc:HGNC:54112]	lncRNA	42.25
SST	SCZ	ENSG00000237773		-1.23575	1.40347	1.18116	0.240056	0.959818	-4.75016	FALSE		novel transcript	lncRNA	36.59
SST	SCZ	ENSG00000237775	DDR1-DT	-3.22209	0.0037362	0.00343856	0.997263	0.999672	-5.26536	FALSE		DDR1 divergent transcript [Source:HGNC Symbol;Acc:HGNC:28694]	lncRNA	43.45
SST	SCZ	ENSG00000237797	MACORIS	-2.35396	0.193082	0.16605	0.868419	0.996124	-5.26049	FALSE	101929951	macrophage enriched lincRNA repressor of IFN-gamma signaling [Source:HGNC Symbol;Acc:HGNC:53963]	lncRNA	47.78
SST	SCZ	ENSG00000237803	LINC00211	0.211301	0.602442	0.605469	0.5461	0.990733	-5.29201	FALSE		long intergenic non-protein coding RNA 211 [Source:HGNC Symbol;Acc:HGNC:37459]	lncRNA	44.17
SST	SCZ	ENSG00000237807	LINC02984	-1.34152	0.342123	0.357079	0.721709	0.995336	-5.32267	FALSE	100507516	long intergenic non-protein coding RNA 2984 [Source:HGNC Symbol;Acc:HGNC:56063]	lncRNA	44.45
SST	SCZ	ENSG00000237818	RPS3AP29	-3.08181	-0.658579	-0.552098	0.581988	0.991846	-5.14768	FALSE		RPS3A pseudogene 29 [Source:HGNC Symbol;Acc:HGNC:35531]	processed_pseudogene	39.4
SST	SCZ	ENSG00000237819	CDK6-AS1	1.31318	-0.111083	-0.140429	0.888575	0.996124	-5.56005	FALSE	101927497	CDK6 antisense RNA 1 [Source:HGNC Symbol;Acc:HGNC:40141]	lncRNA	37.83
SST	SCZ	ENSG00000237838		5.82007	-0.204697	-0.82086	0.413481	0.988142	-6.36675	FALSE
SST	SCZ	ENSG00000237840	FAM21FP	-2.5602	-2.19737	-1.95937	0.0525707	0.85354	-3.86588	FALSE		family with sequence similarity 21 member F, pseudogene [Source:HGNC Symbol;Acc:HGNC:45011]	transcribed_unprocessed_pseudogene	43.21
SST	SCZ	ENSG00000237843		-0.700541	-2.21494	-2.44991	0.0158481	0.700408	-3.0485	FALSE	105373845	novel transcript	lncRNA	39.75
SST	SCZ	ENSG00000237844		5.33161	-0.27068	-0.791979	0.430813	0.988516	-6.35612	FALSE		novel transcript	lncRNA	36.04
SST	SCZ	ENSG00000237854	LINC00674	1.7763	-0.320297	-0.360995	0.718788	0.995336	-5.40853	FALSE		long intergenic non-protein coding RNA 674 [Source:HGNC Symbol;Acc:HGNC:44355]	transcribed_unprocessed_pseudogene	40.06
SST	SCZ	ENSG00000237864	LINC00322	-3.657	0.899438	0.85923	0.392061	0.984725	-5.00074	FALSE		long intergenic non-protein coding RNA 322 [Source:HGNC Symbol;Acc:HGNC:33698]	lncRNA	56.07
SST	SCZ	ENSG00000237877	LINC01473	6.83213	-0.0746611	-0.487112	0.627137	0.993029	-6.95875	FALSE		long intergenic non-protein coding RNA 1473 [Source:HGNC Symbol;Acc:HGNC:51109]	lncRNA	36.08
SST	SCZ	ENSG00000237879	LINC00398	-3.76173	-0.242402	-0.230677	0.817989	0.996124	-5.23616	FALSE	100874158	long intergenic non-protein coding RNA 398 [Source:HGNC Symbol;Acc:HGNC:42727]	lncRNA	48.31
SST	SCZ	ENSG00000237880	LINC01885	4.50383	-0.411914	-1.16309	0.247282	0.960065	-5.64467	FALSE	105373538	long intergenic non-protein coding RNA 1885 [Source:HGNC Symbol;Acc:HGNC:52704]	lncRNA	37.78
SST	SCZ	ENSG00000237883	DGUOK-AS1	-1.39714	-0.17552	-0.165832	0.86859	0.996124	-5.26092	FALSE		DGUOK antisense RNA 1 [Source:HGNC Symbol;Acc:HGNC:43441]	lncRNA	45.52
SST	SCZ	ENSG00000237887	RPL23AP32	-2.59859	0.514287	0.424639	0.67192	0.993539	-5.18249	FALSE		ribosomal protein L23a pseudogene 32 [Source:HGNC Symbol;Acc:HGNC:25345]	processed_pseudogene	48.8
SST	SCZ	ENSG00000237896		-2.46464	1.23823	1.12115	0.264639	0.966451	-4.81869	FALSE		novel transcript	lncRNA	37.44
SST	SCZ	ENSG00000237899		-1.14259	1.47117	1.40489	0.16284	0.93607	-4.56185	FALSE		novel transcript	lncRNA	45.16
SST	SCZ	ENSG00000237923	LINC02570	-3.22849	0.202841	0.18595	0.852822	0.996124	-5.25157	FALSE	105375014	long intergenic non-protein coding RNA 2570 [Source:HGNC Symbol;Acc:HGNC:39766]	lncRNA	48.06
SST	SCZ	ENSG00000237937	LINC02702	-2.35075	0.0535816	0.0454483	0.963831	0.999449	-5.25865	FALSE	101929011	long intergenic non-protein coding RNA 2702 [Source:HGNC Symbol;Acc:HGNC:54217]	lncRNA	48.64
SST	SCZ	ENSG00000237938		-2.63189	1.36869	1.12482	0.263087	0.966408	-4.78481	FALSE		novel transcript, antisense to SLC25A34 and PLEKHM2	lncRNA	59.63
SST	SCZ	ENSG00000237940	LINC01238	0.951407	-0.276435	-0.2491	0.803743	0.996124	-5.29644	FALSE	102723927	long intergenic non-protein coding RNA 1238 [Source:HGNC Symbol;Acc:HGNC:49795]	lncRNA	51.15
SST	SCZ	ENSG00000237943	PRKCQ-AS1	1.44378	1.95353	2.23717	0.0272678	0.776933	-3.43344	FALSE	439949	PRKCQ antisense RNA 1 [Source:HGNC Symbol;Acc:HGNC:44689]	lncRNA	40.55
SST	SCZ	ENSG00000237945	LINC00649	-0.289442	0.651644	0.550172	0.583304	0.991874	-5.20045	FALSE	100506334	long intergenic non-protein coding RNA 649 [Source:HGNC Symbol;Acc:HGNC:44305]	lncRNA	43.18
SST	SCZ	ENSG00000237949	LINC00844	0.817146	-0.95719	-1.07805	0.283343	0.972266	-5.0048	FALSE		long intergenic non-protein coding RNA 844 [Source:HGNC Symbol;Acc:HGNC:45031]	lncRNA	39.06
SST	SCZ	ENSG00000237950	LINC02918	1.16947	1.39276	1.40967	0.161427	0.93607	-4.61253	FALSE		long intergenic non-protein coding RNA 2918 [Source:HGNC Symbol;Acc:HGNC:55649]	lncRNA	50.63
SST	SCZ	ENSG00000237954		-1.51164	1.67008	1.53429	0.127797	0.928927	-4.41295	FALSE		novel transcript	lncRNA	41.39
SST	SCZ	ENSG00000237961		-3.24919	1.03003	0.965921	0.336179	0.978434	-4.91969	FALSE		ankyrin repeat domain 18B (ANKRD18B) pseudogene	processed_pseudogene	35.41
SST	SCZ	ENSG00000237971		-3.87283	0.976402	0.935515	0.351549	0.979233	-4.94713	FALSE		karyopherin alpha 2 (RAG cohort 1, importin alpha 1) (KPNA2) pseudogene	processed_pseudogene	38.03
SST	SCZ	ENSG00000237972	TUBG1P	-3.08015	-0.873295	-0.768996	0.443525	0.988516	-5.04607	FALSE		tubulin gamma 1 pseudogene [Source:HGNC Symbol;Acc:HGNC:12418]	processed_pseudogene	55.38
SST	SCZ	ENSG00000237973	MTCO1P12	3.30718	0.348523	0.698455	0.48635	0.989914	-5.56014	FALSE		MT-CO1 pseudogene 12 [Source:HGNC Symbol;Acc:HGNC:52014]	unprocessed_pseudogene	45.76
SST	SCZ	ENSG00000237975	FLG-AS1	5.51729	0.687264	2.51969	0.0131655	0.686189	-3.4348	FALSE	339400	FLG antisense RNA 1 [Source:HGNC Symbol;Acc:HGNC:27913]	lncRNA	40.67
SST	SCZ	ENSG00000237977	EIF4HP2	-3.38996	1.42055	1.27721	0.204187	0.947541	-4.6645	FALSE		eukaryotic translation initiation factor 4H pseudogene 2 [Source:HGNC Symbol;Acc:HGNC:49036]	processed_pseudogene	47.42
SST	SCZ	ENSG00000237978	KCNMB2-AS1	3.89898	-0.0599409	-0.139471	0.88933	0.996124	-5.96317	FALSE		KCNMB2 antisense RNA 1 [Source:HGNC Symbol;Acc:HGNC:51409]	lncRNA	38.08
SST	SCZ	ENSG00000237980	LINC02773	-2.32907	0.498741	0.459025	0.647112	0.993029	-5.18567	FALSE		long intergenic non-protein coding RNA 2773 [Source:HGNC Symbol;Acc:HGNC:54293]	lncRNA	45.11
SST	SCZ	ENSG00000237984	PTENP1	-3.0628	1.07262	1.02394	0.308086	0.973853	-4.87988	FALSE	11191	phosphatase and tensin homolog pseudogene 1 [Source:HGNC Symbol;Acc:HGNC:9589]	transcribed_processed_pseudogene	41.99
SST	SCZ	ENSG00000237986	CELF2-AS2	1.78781	0.462715	0.65153	0.516048	0.990237	-5.51185	FALSE		CELF2 antisense RNA 2 [Source:HGNC Symbol;Acc:HGNC:44703]	lncRNA	40.38
SST	SCZ	ENSG00000237988	OR2I1P	-3.57772	0.940826	0.899552	0.370301	0.981517	-4.96616	FALSE	442197	olfactory receptor family 2 subfamily I member 1 pseudogene [Source:HGNC Symbol;Acc:HGNC:8258]	protein_coding	44.7
SST	SCZ	ENSG00000237990	CNTN4-AS1	-0.713823	0.293491	0.257471	0.797291	0.996124	-5.26491	FALSE		CNTN4 antisense RNA 1 [Source:HGNC Symbol;Acc:HGNC:39985]	lncRNA	42.28
SST	SCZ	ENSG00000237992	LINC01808	0.0627843	0.161695	0.182122	0.855818	0.996124	-5.47116	FALSE	105373460	long intergenic non-protein coding RNA 1808 [Source:HGNC Symbol;Acc:HGNC:52611]	lncRNA	37.44
SST	SCZ	ENSG00000238009		-2.27153	0.263594	0.263346	0.792771	0.996124	-5.25721	FALSE		novel transcript	lncRNA	39.91
SST	SCZ	ENSG00000238018	SPTBN1-AS2	-2.24637	0.38454	0.316726	0.752045	0.996124	-5.21193	FALSE		SPTBN1 antisense RNA 2 [Source:HGNC Symbol;Acc:HGNC:40563]	lncRNA	44.48
SST	SCZ	ENSG00000238021	ODAD2P1	-0.277851	-0.410277	-0.364609	0.716096	0.995336	-5.28662	FALSE		outer dynein arm docking complex subunit 2 pseudogene 1 [Source:HGNC Symbol;Acc:HGNC:44937]	transcribed_unprocessed_pseudogene	38.28
SST	SCZ	ENSG00000238034		-2.73702	-0.621315	-0.62483	0.533362	0.990733	-5.14149	FALSE		novel transcript	lncRNA	36.33
SST	SCZ	ENSG00000238035		-3.20795	-0.219093	-0.201344	0.840798	0.996124	-5.23979	FALSE		novel transcript	lncRNA	46.29
SST	SCZ	ENSG00000238042	LINC02257	1.91028	1.71522	1.96739	0.0516274	0.853238	-3.9106	FALSE	105372950	long intergenic non-protein coding RNA 2257 [Source:HGNC Symbol;Acc:HGNC:53159]	lncRNA	41.3
SST	SCZ	ENSG00000238054		-2.66955	0.204698	0.168644	0.866383	0.996124	-5.2392	FALSE		novel transcript	lncRNA	34.81
SST	SCZ	ENSG00000238057	ZEB2-AS1	-3.58327	0.493258	0.450289	0.653378	0.993539	-5.19076	FALSE	100303491	ZEB2 antisense RNA 1 [Source:HGNC Symbol;Acc:HGNC:37149]	lncRNA	43
SST	SCZ	ENSG00000238058	CAMSAP1-DT	2.54263	0.691045	1.07139	0.286315	0.972266	-5.13222	FALSE		CAMSAP1 divergent transcript [Source:HGNC Symbol;Acc:HGNC:55648]	lncRNA	49.4
SST	SCZ	ENSG00000238063	LINC01685	-0.13908	-0.41765	-0.498722	0.61896	0.993029	-5.45714	FALSE		long intergenic non-protein coding RNA 1685 [Source:HGNC Symbol;Acc:HGNC:52473]	lncRNA	44.94
SST	SCZ	ENSG00000238083	LRRC37A2	3.40735	1.04171	1.62199	0.107636	0.923178	-4.61458	FALSE	474170	leucine rich repeat containing 37 member A2 [Source:HGNC Symbol;Acc:HGNC:32404]	protein_coding	42.81
SST	SCZ	ENSG00000238086	PPP1R26P1	-3.67263	1.34416	1.19706	0.233826	0.95702	-4.73392	FALSE		protein phosphatase 1 regulatory subunit 26 pseudogene 1 [Source:HGNC Symbol;Acc:HGNC:42015]	processed_pseudogene	62.77
SST	SCZ	ENSG00000238087	FMO8P	-2.62189	0.642724	0.589318	0.556843	0.991493	-5.13461	FALSE		flavin containing dimethylaniline monoxygenase 8, pseudogene [Source:HGNC Symbol;Acc:HGNC:32209]	unprocessed_pseudogene	38.09
SST	SCZ	ENSG00000238097	LINC02037	-3.43686	0.243663	0.229401	0.818979	0.996124	-5.24673	FALSE	101929337	long intergenic non-protein coding RNA 2037 [Source:HGNC Symbol;Acc:HGNC:52877]	lncRNA	48.57
SST	SCZ	ENSG00000238098	ABCA17P	4.50524	0.641564	1.50919	0.134085	0.932004	-5.04527	FALSE	650655	ATP binding cassette subfamily A member 17, pseudogene [Source:HGNC Symbol;Acc:HGNC:32972]	transcribed_unitary_pseudogene	43.85
SST	SCZ	ENSG00000238105	GOLGA2P5	-0.532905	-0.97569	-0.782943	0.435324	0.988516	-5.02714	FALSE		GOLGA2 pseudogene 5 [Source:HGNC Symbol;Acc:HGNC:25315]	transcribed_unprocessed_pseudogene	49.31
SST	SCZ	ENSG00000238113	LINC01410	4.72168	-0.181196	-0.419091	0.675957	0.994375	-6.07261	FALSE	103352539	long intergenic non-protein coding RNA 1410 [Source:HGNC Symbol;Acc:HGNC:50702]	lncRNA	40.99
SST	SCZ	ENSG00000238121	LINC00426	-0.0752526	1.50401	1.3829	0.169463	0.937083	-4.58544	FALSE	100188949	long intergenic non-protein coding RNA 426 [Source:HGNC Symbol;Acc:HGNC:42761]	lncRNA	44.99
SST	SCZ	ENSG00000238131	LINC02854	-2.75372	-0.364786	-0.351828	0.725633	0.995336	-5.2237	FALSE		long intergenic non-protein coding RNA 2854 [Source:HGNC Symbol;Acc:HGNC:54391]	lncRNA	34.75
SST	SCZ	ENSG00000238133	MAP3K20-AS1	-2.48416	-0.87107	-0.848561	0.397948	0.987963	-5.01701	FALSE	339751	MAP3K20 antisense RNA 1 [Source:HGNC Symbol;Acc:HGNC:27935]	lncRNA	39.12
SST	SCZ	ENSG00000238168	IFITM3P5	-3.23934	0.417164	0.365567	0.715383	0.995336	-5.21927	FALSE		IFITM3 pseudogene 5 [Source:HGNC Symbol;Acc:HGNC:54543]	processed_pseudogene	55.19
SST	SCZ	ENSG00000238169	LINC01053	-3.03327	-0.639458	-0.615192	0.539684	0.990733	-5.13541	FALSE	102723318	long intergenic non-protein coding RNA 1053 [Source:HGNC Symbol;Acc:HGNC:49047]	lncRNA	47.98
SST	SCZ	ENSG00000238171		-2.80004	-0.987064	-0.887153	0.37691	0.9816	-4.97158	FALSE		novel transcript	lncRNA	37.01
SST	SCZ	ENSG00000238178		-2.56967	0.399878	0.343073	0.732191	0.995462	-5.21407	FALSE		novel transcript, antisense to MAGEB17	lncRNA	45.54
SST	SCZ	ENSG00000238184	CD81-AS1	4.77727	0.038945	0.106519	0.915362	0.997123	-6.18081	FALSE	101927682	CD81 antisense RNA 1 [Source:HGNC Symbol;Acc:HGNC:49384]	lncRNA	50.77
SST	SCZ	ENSG00000238194	PHACTR3-AS1	-0.947648	2.09888	1.78318	0.0772846	0.878591	-4.10222	FALSE		PHACTR3 antisense RNA 1 [Source:HGNC Symbol;Acc:HGNC:40727]	lncRNA	49.17
SST	SCZ	ENSG00000238197	PAXBP1-AS1	1.79169	0.230121	0.269783	0.787827	0.996124	-5.43799	FALSE	100506215	PAXBP1 antisense RNA 1 [Source:HGNC Symbol;Acc:HGNC:39603]	lncRNA	38.77
SST	SCZ	ENSG00000238198	LRIG2-DT	0.319523	0.720918	0.666992	0.506158	0.989914	-5.14883	FALSE	100996251	LRIG2 divergent transcript [Source:HGNC Symbol;Acc:HGNC:54312]	lncRNA	45.14
SST	SCZ	ENSG00000238207		1.01596	1.783	2.02655	0.0450995	0.844429	-3.78117	FALSE	124907878	novel transcript	lncRNA	39.73
SST	SCZ	ENSG00000238212	LINC02096	2.967	-0.00587372	-0.0116457	0.990729	0.999672	-5.99751	FALSE	107984977	long intergenic non-protein coding RNA 2096 [Source:HGNC Symbol;Acc:HGNC:52947]	lncRNA	39.2
SST	SCZ	ENSG00000238217	LINC01877	3.90184	0.260201	0.631564	0.528967	0.990733	-5.86645	FALSE	101927641	long intergenic non-protein coding RNA 1877 [Source:HGNC Symbol;Acc:HGNC:52696]	lncRNA	38.89
SST	SCZ	ENSG00000238227	TMEM250	1.62585	0.286506	0.284833	0.776302	0.996124	-5.36483	FALSE	90120	transmembrane protein 250 [Source:HGNC Symbol;Acc:HGNC:31009]	protein_coding	65.38
SST	SCZ	ENSG00000238228	OR7E7P	-2.83924	0.676503	0.566606	0.572123	0.991493	-5.1385	FALSE		olfactory receptor family 7 subfamily E member 7 pseudogene [Source:HGNC Symbol;Acc:HGNC:8457]	unprocessed_pseudogene	47.53
SST	SCZ	ENSG00000238241	CCR12P	-3.36579	-1.33239	-1.19987	0.23274	0.95687	-4.7308	FALSE		C-C motif chemokine receptor 12, pseudogene [Source:HGNC Symbol;Acc:HGNC:39812]	transcribed_unprocessed_pseudogene	61.22
SST	SCZ	ENSG00000238242	LINC02778	-0.731632	-1.50948	-1.28126	0.202767	0.947541	-4.67984	FALSE		long intergenic non-protein coding RNA 2778 [Source:HGNC Symbol;Acc:HGNC:54298]	lncRNA	37.41
SST	SCZ	ENSG00000238260		-0.790285	0.0255021	0.0199302	0.984135	0.999639	-5.26085	FALSE		novel transcript	lncRNA	59.95
SST	SCZ	ENSG00000238265	LINC00317	-3.2114	1.28181	1.15822	0.249255	0.960065	-4.77026	FALSE	378828	long intergenic non-protein coding RNA 317 [Source:HGNC Symbol;Acc:HGNC:23126]	lncRNA	32.99
SST	SCZ	ENSG00000238266	LINC00707	-3.2176	0.272597	0.250941	0.802323	0.996124	-5.23606	FALSE	100507127	long intergenic non-protein coding RNA 707 [Source:HGNC Symbol;Acc:HGNC:44691]	lncRNA	40.63
SST	SCZ	ENSG00000238276	LINC02944	-0.431139	0.823303	0.843872	0.400552	0.988142	-5.08197	FALSE	101927760	long intergenic non-protein coding RNA 2944 [Source:HGNC Symbol;Acc:HGNC:55959]	lncRNA	42.04
SST	SCZ	ENSG00000238277		-3.44255	0.114021	0.103767	0.917541	0.997123	-5.26402	FALSE		novel transcript	lncRNA	45.08
SST	SCZ	ENSG00000238278	ALG1L6P	0.349809	0.10502	0.084985	0.932426	0.99732	-5.28014	FALSE		ALG1 like 6, pseudogene [Source:HGNC Symbol;Acc:HGNC:44375]	unprocessed_pseudogene	53.8
SST	SCZ	ENSG00000238280		3.96044	-0.315493	-0.724609	0.470213	0.98922	-5.7875	FALSE		novel transcript	lncRNA	41.09
SST	SCZ	ENSG00000238282		0.893696	-0.732558	-0.889813	0.375486	0.9816	-5.16375	FALSE		novel transcript	lncRNA	41.28
SST	SCZ	ENSG00000238284	LINC01448	0.00333616	-1.05003	-1.07524	0.284593	0.972266	-4.91545	FALSE	101928795	long intergenic non-protein coding RNA 1448 [Source:HGNC Symbol;Acc:HGNC:50790]	lncRNA	39.39
SST	SCZ	ENSG00000238287	EXO5-DT	-0.434596	0.683219	0.586196	0.558931	0.991493	-5.13268	FALSE		EXO5 divergent transcript [Source:HGNC Symbol;Acc:HGNC:55647]	lncRNA	42.48
SST	SCZ	ENSG00000238290	ERRFI1-DT	2.49866	-0.503412	-0.829916	0.408363	0.988142	-5.42706	FALSE		ERRFI1 divergent transcript [Source:HGNC Symbol;Acc:HGNC:55646]	lncRNA	43.05
SST	SCZ	ENSG00000238741	SCARNA7	0.77755	-0.776292	-0.817349	0.415476	0.988142	-5.13006	FALSE	677767	small Cajal body-specific RNA 7 [Source:HGNC Symbol;Acc:HGNC:32563]	scaRNA	37.27
SST	SCZ	ENSG00000238755	LINC02006	5.04156	-0.205127	-0.719625	0.473265	0.98922	-6.35127	FALSE		long intergenic non-protein coding RNA 2006 [Source:HGNC Symbol;Acc:HGNC:52842]	lncRNA	36.85
SST	SCZ	ENSG00000238837	LINC02031	-3.8217	1.47001	1.46298	0.146291	0.933401	-4.47961	FALSE		long intergenic non-protein coding RNA 2031 [Source:HGNC Symbol;Acc:HGNC:52865]	lncRNA	37.41
SST	SCZ	ENSG00000238961	SNORA47	-1.74105	-0.39968	-0.372706	0.710077	0.995336	-5.19787	FALSE	677828	small nucleolar RNA, H/ACA box 47 [Source:HGNC Symbol;Acc:HGNC:32640]	snoRNA	60.87
SST	SCZ	ENSG00000239205	LINC02023	-4.06659	-0.537062	-0.540192	0.590144	0.992151	-5.16481	FALSE		long intergenic non-protein coding RNA 2023 [Source:HGNC Symbol;Acc:HGNC:52858]	lncRNA	35.84
SST	SCZ	ENSG00000239212	RPL6P7	-2.51823	1.2202	0.997259	0.320803	0.976588	-4.88725	FALSE		ribosomal protein L6 pseudogene 7 [Source:HGNC Symbol;Acc:HGNC:35801]	processed_pseudogene	45.25
SST	SCZ	ENSG00000239213	NCK1-DT	0.617886	-0.450204	-0.418332	0.676511	0.994375	-5.27837	FALSE		NCK1 divergent transcript [Source:HGNC Symbol;Acc:HGNC:49645]	lncRNA	41.82
SST	SCZ	ENSG00000239219		-0.882899	-2.71048	-2.70125	0.00798895	0.597731	-2.5827	FALSE	100128164	novel transcript, antisense to SEC62	lncRNA	40.02
SST	SCZ	ENSG00000239264	TXNDC5	-0.854808	-0.190631	-0.15502	0.877087	0.996124	-5.24112	FALSE	81567	thioredoxin domain containing 5 [Source:HGNC Symbol;Acc:HGNC:21073]	protein_coding	46.99
SST	SCZ	ENSG00000239265	CLRN1-AS1	-0.826699	-0.173757	-0.18305	0.855092	0.996124	-5.38444	FALSE		CLRN1 antisense RNA 1 [Source:HGNC Symbol;Acc:HGNC:30895]	lncRNA	40.71
SST	SCZ	ENSG00000239268		8.42047	0.179098	1.40034	0.165823	0.93607	-7.07599	FALSE		novel transcript	lncRNA	36.82
SST	SCZ	ENSG00000239291		-3.37276	2.00696	1.82077	0.0713293	0.870648	-4.05274	FALSE		ribosomal protein S2 (RPS2) pseudogene	processed_pseudogene	58.28
SST	SCZ	ENSG00000239305	RNF103	2.90109	-0.266781	-0.390673	0.696786	0.994661	-5.53695	FALSE	7844	ring finger protein 103 [Source:HGNC Symbol;Acc:HGNC:12859]	protein_coding	39.04
SST	SCZ	ENSG00000239306	RBM14	3.72726	0.535304	0.945781	0.34631	0.979233	-5.39813	FALSE	10432	RNA binding motif protein 14 [Source:HGNC Symbol;Acc:HGNC:14219]	protein_coding	49.61
SST	SCZ	ENSG00000239332	LINC01119	1.61333	-2.144	-2.74192	0.00711953	0.589964	-2.44192	FALSE	100134259	long intergenic non-protein coding RNA 1119 [Source:HGNC Symbol;Acc:HGNC:49262]	lncRNA	48.05
SST	SCZ	ENSG00000239382	ALKBH6	0.0522531	-1.03619	-0.832561	0.406876	0.988142	-5.0099	FALSE	84964	alkB homolog 6 [Source:HGNC Symbol;Acc:HGNC:28243]	protein_coding	56.33
SST	SCZ	ENSG00000239388	ASB14	-0.134711	-1.71556	-1.63776	0.104297	0.917615	-4.30912	FALSE	142686	ankyrin repeat and SOCS box containing 14 [Source:HGNC Symbol;Acc:HGNC:19766]	protein_coding	38.4
SST	SCZ	ENSG00000239389	PCDHA13	-2.69194	0.208111	0.175432	0.861059	0.996124	-5.24489	FALSE	56136	protocadherin alpha 13 [Source:HGNC Symbol;Acc:HGNC:8667]	protein_coding	39.36
SST	SCZ	ENSG00000239407		2.66038	0.353976	0.500023	0.618046	0.993029	-5.5673	FALSE		novel transcript	lncRNA	38.6
SST	SCZ	ENSG00000239415		-3.10333	0.795356	0.655805	0.513303	0.989914	-5.08953	FALSE		novel transcript, antisense to MCM3APAS	lncRNA	44.14
SST	SCZ	ENSG00000239440	LINC02008	5.31673	0.263086	0.836394	0.404726	0.988142	-6.17614	FALSE	105377180	long intergenic non-protein coding RNA 2008 [Source:HGNC Symbol;Acc:HGNC:52844]	lncRNA	35.75
SST	SCZ	ENSG00000239445	ST3GAL6-AS1	-0.895706	-0.394731	-0.396924	0.692184	0.994661	-5.28952	FALSE		ST3GAL6 antisense RNA 1 [Source:HGNC Symbol;Acc:HGNC:40828]	lncRNA	41.46
SST	SCZ	ENSG00000239455		-0.992641	-0.386236	-0.307358	0.759146	0.996124	-5.20312	FALSE		protein tyrosine phosphatase, non-receptor type 11 (PTPN11) pseudogene	processed_pseudogene	46.08
SST	SCZ	ENSG00000239462		2.34035	0.0265672	0.0393317	0.968696	0.999449	-5.7522	FALSE		novel transcript	lncRNA	37.78
SST	SCZ	ENSG00000239474	KLHL41	-3.71018	0.481211	0.454185	0.65058	0.993459	-5.19172	FALSE	10324	kelch like family member 41 [Source:HGNC Symbol;Acc:HGNC:16905]	protein_coding	38.53
SST	SCZ	ENSG00000239480		-3.00694	1.26718	1.07541	0.284519	0.972266	-4.83512	FALSE		novel transcript	lncRNA	54.78
SST	SCZ	ENSG00000239482		-1.13666	-0.889753	-1.08375	0.280817	0.972266	-4.98685	FALSE	105374042	novel transcript	lncRNA	36.95
SST	SCZ	ENSG00000239498		5.38378	0.0203895	0.0807277	0.935804	0.997738	-6.53722	FALSE		novel transcript	lncRNA	39.38
SST	SCZ	ENSG00000239519	CADM2-AS1	-3.45792	0.820419	0.71759	0.474514	0.98922	-5.06759	FALSE		CADM2 antisense RNA 1 [Source:HGNC Symbol;Acc:HGNC:41248]	lncRNA	35.04
SST	SCZ	ENSG00000239521	CASTOR3	6.58024	-0.0311755	-0.175005	0.861394	0.996124	-6.89525	FALSE		CASTOR family member 3 [Source:HGNC Symbol;Acc:HGNC:29954]	transcribed_unprocessed_pseudogene	52.27
SST	SCZ	ENSG00000239523	MYLK-AS1	2.58921	0.212533	0.290036	0.772329	0.996124	-5.53381	FALSE	100506826	MYLK antisense RNA 1 [Source:HGNC Symbol;Acc:HGNC:42440]	lncRNA	44.24
SST	SCZ	ENSG00000239569	KMT2E-AS1	-3.23355	1.5803	1.40206	0.163682	0.93607	-4.53705	FALSE		KMT2E antisense RNA 1 [Source:HGNC Symbol;Acc:HGNC:40845]	lncRNA	62.58
SST	SCZ	ENSG00000239572		2.70868	-0.308526	-0.519395	0.604517	0.993029	-5.70235	FALSE		novel transcript	lncRNA	36.02
SST	SCZ	ENSG00000239589	LINC00879	3.51974	-0.0983533	-0.196732	0.844397	0.996124	-5.98248	FALSE	255025	long intergenic non-protein coding RNA 879 [Source:HGNC Symbol;Acc:HGNC:48566]	lncRNA	34.48
SST	SCZ	ENSG00000239627	RPL12P20	-2.88569	-0.629447	-0.53965	0.590517	0.992295	-5.15844	FALSE		ribosomal protein L12 pseudogene 20 [Source:HGNC Symbol;Acc:HGNC:36968]	processed_pseudogene	46.35
SST	SCZ	ENSG00000239636	TFAP2E-AS1	2.90222	0.683612	1.13213	0.260013	0.964758	-5.14091	FALSE	105378645	TFAP2E antisense RNA 1 [Source:HGNC Symbol;Acc:HGNC:41274]	lncRNA	57.17
SST	SCZ	ENSG00000239653	PSMD6-AS2	0.87704	-0.661741	-0.686094	0.494081	0.989914	-5.19864	FALSE	100507062	PSMD6 antisense RNA 2 [Source:HGNC Symbol;Acc:HGNC:44125]	lncRNA	38.82
SST	SCZ	ENSG00000239665		3.17749	1.18064	1.56635	0.120107	0.928386	-4.59221	FALSE
SST	SCZ	ENSG00000239672	NME1	-0.572297	-1.38556	-1.09553	0.275648	0.971181	-4.81035	FALSE	4830	NME/NM23 nucleoside diphosphate kinase 1 [Source:HGNC Symbol;Acc:HGNC:7849]	protein_coding	46.38
SST	SCZ	ENSG00000239697	TNFSF12	-0.268232	0.177278	0.158662	0.874223	0.996124	-5.28829	FALSE	8742	TNF superfamily member 12 [Source:HGNC Symbol;Acc:HGNC:11927]	protein_coding	53.77
SST	SCZ	ENSG00000239705	HSPA5-DT	-2.68393	-0.263429	-0.238975	0.811565	0.996124	-5.23795	FALSE		HSPA5 divergent transcript [Source:HGNC Symbol;Acc:HGNC:55645]	lncRNA	45.45
SST	SCZ	ENSG00000239713	APOBEC3G	-3.65168	-1.35251	-1.24467	0.215869	0.949432	-4.69468	FALSE	60489	apolipoprotein B mRNA editing enzyme catalytic subunit 3G [Source:HGNC Symbol;Acc:HGNC:17357]	protein_coding	54.63
SST	SCZ	ENSG00000239718	HLTF-AS1	-2.99882	0.26542	0.243609	0.807982	0.996124	-5.24335	FALSE	100873945	HLTF antisense RNA 1 [Source:HGNC Symbol;Acc:HGNC:40554]	lncRNA	43.88
SST	SCZ	ENSG00000239763		-2.26972	-0.383772	-0.309885	0.757228	0.996124	-5.20523	FALSE		ribosomal protein L21 (RPL21) pseudogene	processed_pseudogene	50.13
SST	SCZ	ENSG00000239774	TTC14-DT	-0.369427	-0.210371	-0.232252	0.816769	0.996124	-5.39535	FALSE		TTC14 divergent transcript [Source:HGNC Symbol;Acc:HGNC:52912]	lncRNA	38.78
SST	SCZ	ENSG00000239779	WBP1	-1.86645	1.09402	0.900767	0.369658	0.981517	-4.95011	FALSE	23559	WW domain binding protein 1 [Source:HGNC Symbol;Acc:HGNC:12737]	protein_coding	55.98
SST	SCZ	ENSG00000239827	SUGT1P3	-3.671	0.638455	0.545076	0.586792	0.991879	-5.15353	FALSE		SUGT1 pseudogene 3 [Source:HGNC Symbol;Acc:HGNC:20513]	transcribed_unprocessed_pseudogene	39.58
SST	SCZ	ENSG00000239828	CCDC54-AS1	1.91318	-0.517017	-0.761433	0.448009	0.988702	-5.43963	FALSE		CCDC54 antisense RNA 1 [Source:HGNC Symbol;Acc:HGNC:56107]	lncRNA	38.22
SST	SCZ	ENSG00000239857	GET4	-2.34445	0.563629	0.444928	0.657236	0.993539	-5.17569	FALSE	51608	guided entry of tail-anchored proteins factor 4 [Source:HGNC Symbol;Acc:HGNC:21690]	protein_coding	59.75
SST	SCZ	ENSG00000239883	PARGP1	5.70366	0.149839	0.631255	0.529168	0.990733	-6.35714	FALSE		poly(ADP-ribose) glycohydrolase pseudogene 1 [Source:HGNC Symbol;Acc:HGNC:45008]	transcribed_unprocessed_pseudogene	37.82
SST	SCZ	ENSG00000239887	C1orf226	-0.154185	0.0634413	0.0524086	0.958297	0.998666	-5.27059	FALSE	400793	chromosome 1 open reading frame 226 [Source:HGNC Symbol;Acc:HGNC:34351]	protein_coding	51.47
SST	SCZ	ENSG00000239893	ZNF736P9Y	-2.72173	1.07746	1.08423	0.280606	0.972266	-4.83802	FALSE		zinc finger protein 736 pseudogene 9, Y-linked [Source:HGNC Symbol;Acc:HGNC:38408]	transcribed_processed_pseudogene	38.02
SST	SCZ	ENSG00000239900	ADSL	-0.0111575	-0.0363828	-0.0313781	0.975024	0.999449	-5.29155	FALSE	158	adenylosuccinate lyase [Source:HGNC Symbol;Acc:HGNC:291]	protein_coding	45
SST	SCZ	ENSG00000239911	PRKAG2-AS1	-1.12175	-0.711377	-0.627374	0.5317	0.990733	-5.1679	FALSE		PRKAG2 antisense RNA 1 [Source:HGNC Symbol;Acc:HGNC:40468]	lncRNA	59.96
SST	SCZ	ENSG00000239920		1.92444	-0.626813	-0.933586	0.352539	0.979699	-5.31329	FALSE		novel transcript	protein_coding	39.73
SST	SCZ	ENSG00000239921	LINC01471	0.33083	0.0464832	0.0623944	0.950361	0.99827	-5.55734	FALSE	101927149	long intergenic non-protein coding RNA 1471 [Source:HGNC Symbol;Acc:HGNC:51106]	lncRNA	45.61
SST	SCZ	ENSG00000239922		1.31926	-0.261732	-0.356846	0.721883	0.995336	-5.55694	FALSE		novel transcript	lncRNA	35.46
SST	SCZ	ENSG00000239941	LINC02917	-1.40845	-0.439714	-0.487385	0.626944	0.993029	-5.31989	FALSE		long intergenic non-protein coding RNA 2917 [Source:HGNC Symbol;Acc:HGNC:55643]	lncRNA	37.38
SST	SCZ	ENSG00000239991		-3.30977	-0.368407	-0.349546	0.72734	0.995447	-5.22432	FALSE		novel transcript	lncRNA	42.84
SST	SCZ	ENSG00000239998	LILRA2	-3.03512	0.872709	0.82045	0.413714	0.988142	-5.01979	FALSE	11027	leukocyte immunoglobulin like receptor A2 [Source:HGNC Symbol;Acc:HGNC:6603]	protein_coding	46.15
SST	SCZ	ENSG00000240006	LINC02004	-3.80352	0.67416	0.643155	0.521447	0.990507	-5.11291	FALSE	105374119	long intergenic non-protein coding RNA 2004 [Source:HGNC Symbol;Acc:HGNC:52838]	lncRNA	47.11
SST	SCZ	ENSG00000240021	TEX35	-1.2822	-0.407822	-0.371883	0.710687	0.995336	-5.24992	FALSE	84066	testis expressed 35 [Source:HGNC Symbol;Acc:HGNC:25366]	protein_coding	48.37
SST	SCZ	ENSG00000240024	LINC00888	0.83062	0.155994	0.148088	0.882541	0.996124	-5.36112	FALSE		long intergenic non-protein coding RNA 888 [Source:HGNC Symbol;Acc:HGNC:48575]	transcribed_unprocessed_pseudogene	40.42
SST	SCZ	ENSG00000240033		-3.82503	0.5257	0.506518	0.613495	0.993029	-5.16907	FALSE		novel transcript	lncRNA	37.48
SST	SCZ	ENSG00000240038	AMY2B	5.17796	-0.280416	-0.981465	0.328493	0.978121	-5.90059	FALSE	280	amylase alpha 2B [Source:HGNC Symbol;Acc:HGNC:478]	protein_coding	34.92
SST	SCZ	ENSG00000240040		-0.896499	-1.98971	-2.18497	0.0309878	0.799401	-3.52103	FALSE		novel transcript	lncRNA	42.75
SST	SCZ	ENSG00000240053	LY6G5B	-2.20922	-1.88921	-1.60766	0.110743	0.925858	-4.31204	FALSE	58496	lymphocyte antigen 6 family member G5B [Source:HGNC Symbol;Acc:HGNC:13931]	protein_coding	52.04
SST	SCZ	ENSG00000240057	NEPRO-AS1	5.16052	0.262486	0.904691	0.367584	0.980966	-5.97382	FALSE		NEPRO antisense RNA 1 [Source:HGNC Symbol;Acc:HGNC:41049]	lncRNA	41.57
SST	SCZ	ENSG00000240063	ATP11B-DT	-2.63536	-0.417331	-0.356017	0.722502	0.995336	-5.20301	FALSE		ATP11B divergent transcript [Source:HGNC Symbol;Acc:HGNC:55642]	lncRNA	40.79
SST	SCZ	ENSG00000240065	PSMB9	-3.21691	-0.193396	-0.17463	0.861688	0.996124	-5.25183	FALSE	5698	proteasome 20S subunit beta 9 [Source:HGNC Symbol;Acc:HGNC:9546]	protein_coding	50.17
SST	SCZ	ENSG00000240086		6.51451	0.108315	0.667506	0.505831	0.989914	-6.71016	FALSE		novel transcript, antisense to EPHB1	lncRNA	41.7
SST	SCZ	ENSG00000240093		-0.298035	2.51764	2.0833	0.0395145	0.833754	-3.68509	FALSE		novel transcript	lncRNA	61.72
SST	SCZ	ENSG00000240108	NCOR1P1	-3.11351	0.426529	0.39891	0.690724	0.994661	-5.20951	FALSE		NCOR1 pseudogene 1 [Source:HGNC Symbol;Acc:HGNC:16724]	transcribed_unprocessed_pseudogene	38.62
SST	SCZ	ENSG00000240137	ERICH6-AS1	-0.0022016	-0.191961	-0.178718	0.858484	0.996124	-5.32033	FALSE	101928085	ERICH6 antisense RNA 1 [Source:HGNC Symbol;Acc:HGNC:41205]	lncRNA	42.95
SST	SCZ	ENSG00000240152	LINC02271	-2.55825	1.7802	1.57568	0.117938	0.928386	-4.35362	FALSE		long intergenic non-protein coding RNA 2271 [Source:HGNC Symbol;Acc:HGNC:53186]	lncRNA	35.06
SST	SCZ	ENSG00000240184	PCDHGC3	3.22195	-0.452103	-0.682517	0.49633	0.989914	-5.49465	FALSE	5098	protocadherin gamma subfamily C, 3 [Source:HGNC Symbol;Acc:HGNC:8716]	protein_coding	50.58
SST	SCZ	ENSG00000240204	SMKR1	-1.20401	-1.22218	-1.01303	0.313244	0.974414	-4.88993	FALSE	100287482	small lysine rich protein 1 [Source:HGNC Symbol;Acc:HGNC:43561]	protein_coding	45.87
SST	SCZ	ENSG00000240207		0.401627	0.435146	0.370225	0.711919	0.995336	-5.23131	FALSE		novel transcript, antisense to RARRES1	lncRNA	43.38
SST	SCZ	ENSG00000240216	CPHL1P	0.676181	-0.018257	-0.0241724	0.980758	0.999582	-5.58964	FALSE		ceruloplasmin and hephaestin like 1, pseudogene [Source:HGNC Symbol;Acc:HGNC:31714]	transcribed_unitary_pseudogene	39.96
SST	SCZ	ENSG00000240219		1.60455	-0.915392	-0.953955	0.342174	0.979233	-5.04286	FALSE		novel transcript	lncRNA	52.59
SST	SCZ	ENSG00000240225	ZNF542P	0.0871044	0.728824	0.631975	0.528699	0.990733	-5.15158	FALSE		zinc finger protein 542, pseudogene [Source:HGNC Symbol;Acc:HGNC:25393]	transcribed_unprocessed_pseudogene	39.38
SST	SCZ	ENSG00000240230	COX19	3.78028	0.33698	0.656678	0.512744	0.989914	-5.67259	FALSE	90639	cytochrome c oxidase assembly factor COX19 [Source:HGNC Symbol;Acc:HGNC:28074]	protein_coding	58.96
SST	SCZ	ENSG00000240240		1.52366	-0.354054	-0.427956	0.66951	0.993539	-5.3948	FALSE		novel transcript	lncRNA	40.91
SST	SCZ	ENSG00000240241		-2.28832	0.311046	0.297854	0.76637	0.996124	-5.26415	FALSE		novel transcript	lncRNA	38.09
SST	SCZ	ENSG00000240253	FAR2P3	2.02976	0.588209	0.659144	0.511165	0.989914	-5.29713	FALSE		fatty acyl-CoA reductase 2 pseudogene 3 [Source:HGNC Symbol;Acc:HGNC:49285]	transcribed_unprocessed_pseudogene	40.81
SST	SCZ	ENSG00000240254	B4GALT4-AS1	0.325183	1.78342	1.88173	0.0624862	0.868724	-4.00863	FALSE	100874201	B4GALT4 antisense RNA 1 [Source:HGNC Symbol;Acc:HGNC:40090]	lncRNA	40.47
SST	SCZ	ENSG00000240268	MOXD2P	-3.56218	-1.28155	-1.23282	0.220243	0.950902	-4.70757	FALSE		monooxygenase DBH like 2, pseudogene [Source:HGNC Symbol;Acc:HGNC:33605]	transcribed_unprocessed_pseudogene	47.35
SST	SCZ	ENSG00000240280	TCAM1P	-2.47631	-1.44106	-1.30087	0.19599	0.947541	-4.63901	FALSE	146771	testicular cell adhesion molecule 1, pseudogene [Source:HGNC Symbol;Acc:HGNC:30707]	transcribed_unitary_pseudogene	47.79
SST	SCZ	ENSG00000240288	GHRLOS	-3.267	-1.11964	-0.991621	0.323534	0.977531	-4.90461	FALSE	100126793	ghrelin opposite strand/antisense RNA [Source:HGNC Symbol;Acc:HGNC:33885]	lncRNA	52.12
SST	SCZ	ENSG00000240291		-2.59766	-1.53284	-1.28528	0.201363	0.947541	-4.64831	FALSE		novel transcript, antisense to CACNB2	lncRNA	39.11
SST	SCZ	ENSG00000240342	RPS2P5	-2.38573	0.861745	0.777179	0.438703	0.988516	-5.0385	FALSE		ribosomal protein S2 pseudogene 5 [Source:HGNC Symbol;Acc:HGNC:31386]	processed_pseudogene	61.21
SST	SCZ	ENSG00000240344	PPIL3	1.07999	0.0589856	0.061971	0.950697	0.99827	-5.42352	FALSE	53938	peptidylprolyl isomerase like 3 [Source:HGNC Symbol;Acc:HGNC:9262]	protein_coding	41.39
SST	SCZ	ENSG00000240354		-3.64383	-0.105037	-0.093246	0.925876	0.99732	-5.26048	FALSE		novel transcript	lncRNA	38.02
SST	SCZ	ENSG00000240356	RPL23AP7	0.146389	-1.67823	-1.616	0.108926	0.923178	-4.33185	FALSE		ribosomal protein L23a pseudogene 7 [Source:HGNC Symbol;Acc:HGNC:17336]	transcribed_processed_pseudogene	40.65
SST	SCZ	ENSG00000240370	RPL13P5	-3.93971	-0.836316	-0.788048	0.432344	0.988516	-5.03653	FALSE		ribosomal protein L13 pseudogene 5 [Source:HGNC Symbol;Acc:HGNC:30363]	transcribed_processed_pseudogene	48.71
SST	SCZ	ENSG00000240393		-2.64671	3.29791	2.84308	0.00531738	0.527574	-2.38818	FALSE		developmentally regulated GTP binding protein 1 (DRG1) pseudogene	processed_pseudogene	44.21
SST	SCZ	ENSG00000240401		-1.28746	1.45316	1.27452	0.205135	0.947541	-4.6532	FALSE		novel transcript, antisense to CCDC88A	lncRNA	36.02
SST	SCZ	ENSG00000240403	KIR3DL2	-1.10433	0.507446	0.503299	0.615749	0.993029	-5.22367	FALSE	3812	killer cell immunoglobulin like receptor, three Ig domains and long cytoplasmic tail 2 [Source:HGNC Symbol;Acc:HGNC:6339]	protein_coding	47.04
SST	SCZ	ENSG00000240405	SAMMSON	5.00455	-0.240173	-0.839769	0.402839	0.988142	-6.19862	FALSE	101927152	survival associated mitochondrial melanoma specific oncogenic non-coding RNA [Source:HGNC Symbol;Acc:HGNC:49644]	lncRNA	37.06
SST	SCZ	ENSG00000240419		-3.91658	1.81296	1.68829	0.0941566	0.906966	-4.22243	FALSE		ribosomal protein S26 (RPS26) pseudogene	processed_pseudogene	49.57
SST	SCZ	ENSG00000240423	LINC00636	1.0142	-0.467984	-0.559433	0.576991	0.991493	-5.34415	FALSE	285205	long intergenic non-protein coding RNA 636 [Source:HGNC Symbol;Acc:HGNC:27702]	lncRNA	40.08
SST	SCZ	ENSG00000240429	LRRFIP1P1	-2.23254	2.43561	2.02297	0.0454742	0.844429	-3.7767	FALSE		LRR binding FLII interacting protein 1 pseudogene 1 [Source:HGNC Symbol;Acc:HGNC:32937]	processed_pseudogene	47.15
SST	SCZ	ENSG00000240445	FOXO3B	-0.695953	-0.597869	-0.518592	0.605075	0.993029	-5.15908	FALSE	2310	forkhead box O3B [Source:HGNC Symbol;Acc:HGNC:3822]	protein_coding	45.51
SST	SCZ	ENSG00000240478		-2.28268	-0.374435	-0.37276	0.710036	0.995336	-5.24122	FALSE		novel transcript	lncRNA	37.8
SST	SCZ	ENSG00000240497		-3.59902	-0.29858	-0.279979	0.780013	0.996124	-5.23706	FALSE		novel transcript	lncRNA	44.31
SST	SCZ	ENSG00000240498	CDKN2B-AS1	2.80849	-0.762312	-1.32157	0.189021	0.947541	-4.99698	FALSE	100048912	CDKN2B antisense RNA 1 [Source:HGNC Symbol;Acc:HGNC:34341]	lncRNA	38.84
SST	SCZ	ENSG00000240505	TNFRSF13B	-1.32197	0.263382	0.318542	0.750671	0.996124	-5.44091	FALSE	23495	TNF receptor superfamily member 13B [Source:HGNC Symbol;Acc:HGNC:18153]	protein_coding	48.46
SST	SCZ	ENSG00000240521		-1.05776	0.459527	0.48266	0.630285	0.993029	-5.31706	FALSE		novel transcript	lncRNA	38.37
SST	SCZ	ENSG00000240535		-3.39944	1.22295	1.18682	0.237825	0.957949	-4.74905	FALSE		novel transcript, antisense to GZMK	lncRNA	40.15
SST	SCZ	ENSG00000240563	L1TD1	-2.36777	-0.4625	-0.42339	0.672828	0.993539	-5.22324	FALSE	54596	LINE1 type transposase domain containing 1 [Source:HGNC Symbol;Acc:HGNC:25595]	protein_coding	43.26
SST	SCZ	ENSG00000240567	LINC02067	-1.25231	-0.526545	-0.461544	0.645309	0.993029	-5.21238	FALSE	101243545	long intergenic non-protein coding RNA 2067 [Source:HGNC Symbol;Acc:HGNC:52913]	lncRNA	38.51
SST	SCZ	ENSG00000240583	AQP1	-3.39471	1.08607	0.984676	0.32692	0.978121	-4.91543	FALSE	358	aquaporin 1 (Colton blood group) [Source:HGNC Symbol;Acc:HGNC:633]	protein_coding	56.37
SST	SCZ	ENSG00000240591		-3.61642	-0.667586	-0.614649	0.540041	0.990733	-5.12526	FALSE		novel transcript	lncRNA	42.55
SST	SCZ	ENSG00000240661	LRRC58-DT	0.500902	-0.617714	-0.7376	0.46231	0.988702	-5.27448	FALSE		LRRC58 divergent transcript [Source:HGNC Symbol;Acc:HGNC:52935]	transcribed_unitary_pseudogene	41.34
SST	SCZ	ENSG00000240682	ISY1	-0.648237	-1.52804	-1.20984	0.228903	0.95581	-4.71528	FALSE	57461	ISY1 splicing factor homolog [Source:HGNC Symbol;Acc:HGNC:29201]	protein_coding	45.18
SST	SCZ	ENSG00000240687		-0.647108	-0.235698	-0.241842	0.809347	0.996124	-5.32742	FALSE		novel transcript	lncRNA	47.43
SST	SCZ	ENSG00000240694	PNMA2	7.61637	-0.070262	-0.597916	0.551111	0.990733	-7.33807	FALSE	10687	PNMA family member 2 [Source:HGNC Symbol;Acc:HGNC:9159]	protein_coding	48.67
SST	SCZ	ENSG00000240695		-1.7302	0.542827	0.458324	0.647614	0.993029	-5.19965	FALSE		DnaJ (Hsp40) homolog, subfamily C, member 8 (DNAJC8) pseudogene	processed_pseudogene	43.42
SST	SCZ	ENSG00000240707	LINC01168	-0.58275	-1.36284	-1.23399	0.219806	0.950902	-4.72381	FALSE	399829	long intergenic non-protein coding RNA 1168 [Source:HGNC Symbol;Acc:HGNC:49537]	lncRNA	52.86
SST	SCZ	ENSG00000240708	LINC02030	1.6745	-0.485756	-0.788931	0.43183	0.988516	-5.44349	FALSE		long intergenic non-protein coding RNA 2030 [Source:HGNC Symbol;Acc:HGNC:52864]	lncRNA	41.48
SST	SCZ	ENSG00000240710		5.06443	0.0311615	0.0958805	0.923788	0.997253	-6.24566	FALSE		novel transcript	lncRNA	47.54
SST	SCZ	ENSG00000240764	PCDHGC5	2.44527	-1.35237	-1.56123	0.121309	0.928386	-4.49813	FALSE	56097	protocadherin gamma subfamily C, 5 [Source:HGNC Symbol;Acc:HGNC:8718]	protein_coding	51.68
SST	SCZ	ENSG00000240770	C21orf91-OT1	-1.98843	0.310808	0.272197	0.785975	0.996124	-5.24878	FALSE	246312	C21orf91 overlapping transcript 1 [Source:HGNC Symbol;Acc:HGNC:16729]	lncRNA	39.23
SST	SCZ	ENSG00000240771	ARHGEF25	2.51721	-0.784775	-0.982595	0.327939	0.978121	-5.20499	FALSE	115557	Rho guanine nucleotide exchange factor 25 [Source:HGNC Symbol;Acc:HGNC:30275]	protein_coding	57.71
SST	SCZ	ENSG00000240790	SND1-DT	-3.26221	-0.383858	-0.367162	0.714196	0.995336	-5.21852	FALSE	121832805	SND1 divergent transcript [Source:HGNC Symbol;Acc:HGNC:55639]	lncRNA	42.78
SST	SCZ	ENSG00000240792		-2.72599	0.170922	0.153704	0.878121	0.996124	-5.25238	FALSE		novel transcript	lncRNA	33.08
SST	SCZ	ENSG00000240809	CAP1P1	3.44999	0.476665	0.783266	0.435135	0.988516	-5.51145	FALSE		CAP1 pseudogene 1 [Source:HGNC Symbol;Acc:HGNC:31134]	processed_pseudogene	48.62
SST	SCZ	ENSG00000240842		-3.4464	-0.904779	-0.86622	0.388234	0.983685	-4.99187	FALSE		novel transcript	lncRNA	42.1
SST	SCZ	ENSG00000240849	PEDS1	2.07472	-0.162529	-0.228998	0.819291	0.996124	-5.70339	FALSE	387521	plasmanylethanolamine desaturase 1 [Source:HGNC Symbol;Acc:HGNC:16735]	protein_coding	52.37
SST	SCZ	ENSG00000240857	RDH14	-1.22906	-0.241951	-0.184514	0.853946	0.996124	-5.22603	FALSE	57665	retinol dehydrogenase 14 [Source:HGNC Symbol;Acc:HGNC:19979]	protein_coding	41.87
SST	SCZ	ENSG00000240859	LINC03014	-3.42594	-1.0094	-0.923018	0.357995	0.980357	-4.94684	FALSE	100507642	long intergenic non-protein coding RNA 3014 [Source:HGNC Symbol;Acc:HGNC:56142]	lncRNA	51.41
SST	SCZ	ENSG00000240875	LINC00886	3.6594	0.644082	1.25993	0.210329	0.948558	-5.07666	FALSE	730091	long intergenic non-protein coding RNA 886 [Source:HGNC Symbol;Acc:HGNC:48572]	lncRNA	39.71
SST	SCZ	ENSG00000240891	PLCXD2	2.9891	0.234734	0.457519	0.64819	0.993029	-5.73032	FALSE	257068	phosphatidylinositol specific phospholipase C X domain containing 2 [Source:HGNC Symbol;Acc:HGNC:26462]	protein_coding	39.37
SST	SCZ	ENSG00000240893	LINC02042	-2.75582	0.329514	0.288172	0.773752	0.996124	-5.23826	FALSE	101929694	long intergenic non-protein coding RNA 2042 [Source:HGNC Symbol;Acc:HGNC:52882]	lncRNA	39.16
SST	SCZ	ENSG00000240935	PLGLA	-3.05367	-2.07565	-2.04911	0.0428038	0.842273	-3.73684	FALSE		plasminogen like A (pseudogene) [Source:HGNC Symbol;Acc:HGNC:9074]	transcribed_unprocessed_pseudogene	39.61
SST	SCZ	ENSG00000240963		1.6118	0.611222	0.687167	0.493407	0.989914	-5.19877	FALSE		novel transcript, antisense to C1orf100	lncRNA	42.51
SST	SCZ	ENSG00000240970	RPL23AP64	-3.62538	1.82738	1.65755	0.100225	0.913191	-4.25765	FALSE		ribosomal protein L23a pseudogene 64 [Source:HGNC Symbol;Acc:HGNC:36552]	processed_pseudogene	48.97
SST	SCZ	ENSG00000241015	TPM3P9	-0.187679	-1.78458	-1.42468	0.157048	0.93607	-4.52384	FALSE	147804	tropomyosin 3 pseudogene 9 [Source:HGNC Symbol;Acc:HGNC:44142]	transcribed_processed_pseudogene	45.51
SST	SCZ	ENSG00000241048		-3.45246	-0.394086	-0.378878	0.705501	0.995336	-5.21176	FALSE		novel transcript	lncRNA	44.12
SST	SCZ	ENSG00000241058	NSUN6	5.78698	-0.222488	-0.91166	0.363919	0.980357	-6.20612	FALSE	221078	NOP2/Sun RNA methyltransferase 6 [Source:HGNC Symbol;Acc:HGNC:23529]	protein_coding	40.26
SST	SCZ	ENSG00000241061	RPL5P1	-1.54003	-0.206444	-0.157538	0.875106	0.996124	-5.23416	FALSE		ribosomal protein L5 pseudogene 1 [Source:HGNC Symbol;Acc:HGNC:10361]	processed_pseudogene	43.4
SST	SCZ	ENSG00000241098	LINC01994	-0.156408	-0.638572	-0.780517	0.436744	0.988516	-5.27335	FALSE	401103	long intergenic non-protein coding RNA 1994 [Source:HGNC Symbol;Acc:HGNC:52827]	lncRNA	38.05
SST	SCZ	ENSG00000241111		-0.625344	0.88745	0.741573	0.459908	0.988702	-5.05157	FALSE	100652759	PRICKLE2 antisense RNA 1 [Source:NCBI gene (formerly Entrezgene);Acc:100652759]	lncRNA	41.93
SST	SCZ	ENSG00000241127	YAE1	3.41232	0.301406	0.607866	0.544515	0.990733	-5.62827	FALSE	57002	YAE1 maturation factor of ABCE1 [Source:HGNC Symbol;Acc:HGNC:24857]	protein_coding	40.07
SST	SCZ	ENSG00000241135	LINC00881	-3.27302	-0.0961459	-0.0864761	0.931243	0.99732	-5.26005	FALSE		long intergenic non-protein coding RNA 881 [Source:HGNC Symbol;Acc:HGNC:48567]	lncRNA	45.05
SST	SCZ	ENSG00000241149	ZNF722	-2.83758	0.627797	0.617736	0.538012	0.990733	-5.13452	FALSE	100419780	zinc finger protein 722 [Source:HGNC Symbol;Acc:HGNC:22571]	protein_coding	37.67
SST	SCZ	ENSG00000241151	LINC02066	-2.35269	-1.05405	-1.01735	0.311194	0.974414	-4.89591	FALSE		long intergenic non-protein coding RNA 2066 [Source:HGNC Symbol;Acc:HGNC:52911]	lncRNA	37.05
SST	SCZ	ENSG00000241158	ADAMTS9-AS1	-3.4037	-1.06138	-0.97642	0.330974	0.978121	-4.9124	FALSE	101929335	ADAMTS9 antisense RNA 1 [Source:HGNC Symbol;Acc:HGNC:40625]	lncRNA	39.06
SST	SCZ	ENSG00000241163	LINC00877	4.54557	-0.0745425	-0.222044	0.824687	0.996124	-6.30657	FALSE	285286	long intergenic non-protein coding RNA 877 [Source:HGNC Symbol;Acc:HGNC:27706]	lncRNA	45.3
SST	SCZ	ENSG00000241168		0.993015	-0.403423	-0.567636	0.571426	0.991493	-5.45444	FALSE		novel transcript	lncRNA	34.47
SST	SCZ	ENSG00000241170	RPL31P46	-3.72023	0.851113	0.741212	0.460127	0.988702	-5.0645	FALSE		ribosomal protein L31 pseudogene 46 [Source:HGNC Symbol;Acc:HGNC:35559]	transcribed_processed_pseudogene	40.36
SST	SCZ	ENSG00000241185		-1.31569	0.113292	0.0931612	0.925943	0.99732	-5.27302	FALSE		ribosomal protein L21 pseudogene 122	transcribed_processed_pseudogene	41.99
SST	SCZ	ENSG00000241213	LINC02024	-2.13583	1.38014	1.11723	0.266304	0.967467	-4.79335	FALSE	105374057	long intergenic non-protein coding RNA 2024 [Source:HGNC Symbol;Acc:HGNC:52859]	lncRNA	34.61
SST	SCZ	ENSG00000241220		-3.30111	0.584482	0.568059	0.57114	0.991493	-5.1455	FALSE		novel transcript	lncRNA	39.96
SST	SCZ	ENSG00000241224	C3orf85	-0.439996	0.0872281	0.0863735	0.931325	0.99732	-5.33319	FALSE	401081	chromosome 3 open reading frame 85 [Source:HGNC Symbol;Acc:HGNC:53432]	protein_coding	39.38
SST	SCZ	ENSG00000241231		-3.02203	0.496681	0.428199	0.669334	0.993539	-5.18746	FALSE		novel transcript	lncRNA	36.43
SST	SCZ	ENSG00000241258	CRCP	1.2841	0.602371	0.612533	0.541435	0.990733	-5.29752	FALSE	27297	CGRP receptor component [Source:HGNC Symbol;Acc:HGNC:17888]	protein_coding	45
SST	SCZ	ENSG00000241261	RPL17P19	-2.98621	0.984777	0.846927	0.398854	0.987963	-4.99554	FALSE		ribosomal protein L17 pseudogene 19 [Source:HGNC Symbol;Acc:HGNC:36919]	processed_pseudogene	38.95
SST	SCZ	ENSG00000241269		-3.7126	-1.71039	-1.48346	0.140779	0.932004	-4.45539	FALSE		novel transcript	lncRNA	66.1
SST	SCZ	ENSG00000241288	LINC02614	0.897458	2.10091	2.02942	0.0448018	0.844429	-3.76734	FALSE	101927056	long intergenic non-protein coding RNA 2614 [Source:HGNC Symbol;Acc:HGNC:54072]	lncRNA	45.61
SST	SCZ	ENSG00000241316	SUCLG2-DT	5.19626	0.248098	0.834133	0.405993	0.988142	-6.07417	FALSE	101927111	SUCLG2 divergent transcript [Source:HGNC Symbol;Acc:HGNC:49643]	lncRNA	38.32
SST	SCZ	ENSG00000241322	FBXW10B	-3.45596	-0.874041	-0.843427	0.400799	0.988142	-5.00328	FALSE	374286	F-box and WD repeat domain containing 10B [Source:HGNC Symbol;Acc:HGNC:14379]	protein_coding	43.41
SST	SCZ	ENSG00000241328	LINC02070	-3.11596	0.288246	0.26903	0.788404	0.996124	-5.23748	FALSE	101927494	long intergenic non-protein coding RNA 2070 [Source:HGNC Symbol;Acc:HGNC:52916]	lncRNA	31.8
SST	SCZ	ENSG00000241336	LINC01487	-2.45127	-1.21786	-1.04441	0.298561	0.973608	-4.86355	FALSE	101928190	long intergenic non-protein coding RNA 1487 [Source:HGNC Symbol;Acc:HGNC:51139]	lncRNA	38.59
SST	SCZ	ENSG00000241343	RPL36A	-1.82216	1.67835	1.32294	0.188568	0.947541	-4.60933	FALSE	6173	ribosomal protein L36a [Source:HGNC Symbol;Acc:HGNC:10359]	protein_coding	41.82
SST	SCZ	ENSG00000241345		-0.054948	-1.1556	-1.08285	0.281218	0.972266	-4.8665	FALSE	105375483	novel transcript	lncRNA	39.72
SST	SCZ	ENSG00000241360	PDXP	0.350295	2.12012	1.81814	0.0717334	0.87176	-4.07073	FALSE	57026	pyridoxal phosphatase [Source:HGNC Symbol;Acc:HGNC:30259]	protein_coding	55.3
SST	SCZ	ENSG00000241361	SLC25A24P1	-1.23025	3.07746	2.95231	0.00384798	0.493668	-2.13069	FALSE		SLC25A24 pseudogene 1 [Source:HGNC Symbol;Acc:HGNC:48933]	transcribed_unprocessed_pseudogene	37.52
SST	SCZ	ENSG00000241369	LINC01192	2.86395	0.529741	0.939242	0.349641	0.979233	-5.39959	FALSE	647107	long intergenic non-protein coding RNA 1192 [Source:HGNC Symbol;Acc:HGNC:37197]	lncRNA	34.45
SST	SCZ	ENSG00000241370	RPP21	-3.07001	0.0891565	0.0808252	0.935726	0.997738	-5.24295	FALSE	79897	ribonuclease P/MRP subunit p21 [Source:HGNC Symbol;Acc:HGNC:21300]	protein_coding	53.76
SST	SCZ	ENSG00000241370	RPP21	-3.07001	0.0891565	0.0808252	0.935726	0.997738	-5.24295	FALSE	202658	ribonuclease P/MRP subunit p21 [Source:HGNC Symbol;Acc:HGNC:21300]	protein_coding	53.76
SST	SCZ	ENSG00000241383	LINC01997	-0.808989	-0.789082	-0.706733	0.48121	0.989914	-5.12563	FALSE		long intergenic non-protein coding RNA 1997 [Source:HGNC Symbol;Acc:HGNC:52831]	lncRNA	36.4
SST	SCZ	ENSG00000241388	HNF1A-AS1	-1.9911	0.736125	0.666442	0.506508	0.989914	-5.11635	FALSE	283460	HNF1A antisense RNA 1 [Source:HGNC Symbol;Acc:HGNC:26785]	lncRNA	49.08
SST	SCZ	ENSG00000241429	EEF1A1P25	-4.03971	0.101339	0.0969659	0.922928	0.997253	-5.27881	FALSE		eukaryotic translation elongation factor 1 alpha 1 pseudogene 25 [Source:HGNC Symbol;Acc:HGNC:37898]	processed_pseudogene	45.62
SST	SCZ	ENSG00000241449		3.75203	-0.392538	-0.885557	0.377766	0.9816	-5.54445	FALSE		novel transcript	lncRNA	47.93
SST	SCZ	ENSG00000241468	ATP5MF	1.42644	-1.46877	-1.53026	0.128791	0.928927	-4.47977	FALSE	9551	ATP synthase membrane subunit f [Source:HGNC Symbol;Acc:HGNC:848]	protein_coding	53.61
SST	SCZ	ENSG00000241472	PTPRG-AS1	3.0174	-0.0706764	-0.126001	0.899959	0.996234	-5.78165	FALSE	100506994	PTPRG antisense RNA 1 [Source:HGNC Symbol;Acc:HGNC:44638]	lncRNA	38.25
SST	SCZ	ENSG00000241484	ARHGAP8	-3.70644	2.18088	1.95112	0.0535569	0.854565	-3.87738	FALSE	23779	Rho GTPase activating protein 8 [Source:HGNC Symbol;Acc:HGNC:677]	protein_coding	51.22
SST	SCZ	ENSG00000241489		-1.43607	-0.92257	-0.780473	0.43677	0.988516	-5.03025	FALSE		novel protein	protein_coding	47.29
SST	SCZ	ENSG00000241490		-1.52162	-0.332396	-0.324116	0.746459	0.996005	-5.29028	FALSE		novel transcript, antisense to ZNF80	lncRNA	42.55
SST	SCZ	ENSG00000241493		-3.38492	0.696007	0.623824	0.53402	0.990733	-5.1126	FALSE		pseudogene similar to part of EMG1 nucleolar protein homolog (S. cerevisiae) (EMG1)	processed_pseudogene	51.99
SST	SCZ	ENSG00000241505		-3.78926	-0.934019	-0.916792	0.361235	0.980357	-4.95526	FALSE		novel transcript	lncRNA	33.39
SST	SCZ	ENSG00000241525		-3.3206	-1.67877	-1.48652	0.139971	0.932004	-4.4511	FALSE	105371430	novel transcript, antisense to C17orf97	lncRNA	50.98
SST	SCZ	ENSG00000241527	CA15P1	-3.52464	1.71795	1.53977	0.126455	0.928927	-4.39352	FALSE		CA15 pseudogene 1 [Source:HGNC Symbol;Acc:HGNC:44364]	unitary_pseudogene	61.75
SST	SCZ	ENSG00000241535	CBX5P1	-4.12797	-1.22069	-1.13719	0.257903	0.963966	-4.79179	FALSE		chromobox 5 pseudogene 1 [Source:HGNC Symbol;Acc:HGNC:38659]	processed_pseudogene	39.57
SST	SCZ	ENSG00000241549	GUSBP2	3.27127	-0.356356	-0.615837	0.53926	0.990733	-5.60914	FALSE		GUSB pseudogene 2 [Source:HGNC Symbol;Acc:HGNC:18792]	transcribed_unprocessed_pseudogene	50.41
SST	SCZ	ENSG00000241553	ARPC4	-0.564365	0.671351	0.571958	0.568504	0.991493	-5.12883	FALSE	10093	actin related protein 2/3 complex subunit 4 [Source:HGNC Symbol;Acc:HGNC:707]	protein_coding	48.66
SST	SCZ	ENSG00000241560	ZBTB20-AS1	-2.45278	0.89943	0.72278	0.471331	0.98922	-5.06145	FALSE	100131117	ZBTB20 antisense RNA 1 [Source:HGNC Symbol;Acc:HGNC:40640]	lncRNA	39.77
SST	SCZ	ENSG00000241563	CORT	-0.126688	0.834518	0.813239	0.417818	0.988516	-5.06357	FALSE	1325	cortistatin [Source:HGNC Symbol;Acc:HGNC:2257]	protein_coding	46.8
SST	SCZ	ENSG00000241570	PAQR9-AS1	-3.40115	0.591461	0.531354	0.596233	0.99253	-5.14388	FALSE	101927832	PAQR9 antisense RNA 1 [Source:HGNC Symbol;Acc:HGNC:50861]	lncRNA	42.98
SST	SCZ	ENSG00000241593		-0.460406	-0.565889	-0.59689	0.551794	0.990733	-5.25015	FALSE		novel transcript	lncRNA	34.92
SST	SCZ	ENSG00000241636	LINC01323	-2.18481	3.39237	3.22144	0.00167294	0.400855	-1.57569	FALSE		long intergenic non-protein coding RNA 1323 [Source:HGNC Symbol;Acc:HGNC:50529]	lncRNA	32.9
SST	SCZ	ENSG00000241644	INMT	0.329218	-1.04386	-1.15846	0.249157	0.960065	-4.89885	FALSE	11185	indolethylamine N-methyltransferase [Source:HGNC Symbol;Acc:HGNC:6069]	protein_coding	50.11
SST	SCZ	ENSG00000241669	LINC01327	-2.5448	-0.17293	-0.162641	0.871097	0.996124	-5.27015	FALSE	104310350	long intergenic non-protein coding RNA 1327 [Source:HGNC Symbol;Acc:HGNC:50533]	lncRNA	35.48
SST	SCZ	ENSG00000241679		0.222106	2.36022	1.96449	0.0519665	0.853238	-3.85888	FALSE		novel transcript	lncRNA	40.3
SST	SCZ	ENSG00000241684	ADAMTS9-AS2	8.27251	0.168906	0.975451	0.332693	0.978121	-7.38084	FALSE		ADAMTS9 antisense RNA 2 [Source:HGNC Symbol;Acc:HGNC:42435]	lncRNA	39.79
SST	SCZ	ENSG00000241685	ARPC1A	-2.01865	-1.29306	-1.01166	0.313894	0.974414	-4.87288	FALSE	10552	actin related protein 2/3 complex subunit 1A [Source:HGNC Symbol;Acc:HGNC:703]	protein_coding	45.22
SST	SCZ	ENSG00000241696	LINC02053	1.98415	-0.92744	-1.37169	0.17292	0.93952	-4.80418	FALSE	100505609	long intergenic non-protein coding RNA 2053 [Source:HGNC Symbol;Acc:HGNC:52893]	lncRNA	36.09
SST	SCZ	ENSG00000241697	TMEFF1	0.277073	-0.556224	-0.46369	0.643776	0.993029	-5.25161	FALSE	8577	transmembrane protein with EGF like and two follistatin like domains 1 [Source:HGNC Symbol;Acc:HGNC:11866]	protein_coding	39.37
SST	SCZ	ENSG00000241735	FABP5P3	-2.13317	1.30637	1.06534	0.289027	0.973579	-4.83016	FALSE	220832	fatty acid binding protein 5 pseudogene 3 [Source:HGNC Symbol;Acc:HGNC:22573]	transcribed_processed_pseudogene	48.88
SST	SCZ	ENSG00000241743	XACT	5.12026	-0.255911	-0.915711	0.361799	0.980357	-6.07479	FALSE		X active specific transcript [Source:HGNC Symbol;Acc:HGNC:45056]	lncRNA	37.39
SST	SCZ	ENSG00000241749	RPSAP52	0.720146	-0.926548	-1.02131	0.309325	0.974414	-5.0438	FALSE	204010	ribosomal protein SA pseudogene 52 [Source:HGNC Symbol;Acc:HGNC:35752]	transcribed_processed_pseudogene	41
SST	SCZ	ENSG00000241754		0.677665	1.1386	1.32085	0.189261	0.947541	-4.78067	FALSE		novel transcript	lncRNA	36.52
SST	SCZ	ENSG00000241764	CBLL1-AS1	-3.60818	0.532709	0.498734	0.618951	0.993029	-5.16389	FALSE	101927974	CBLL1 antisense RNA 1 [Source:HGNC Symbol;Acc:HGNC:55571]	lncRNA	44.4
SST	SCZ	ENSG00000241767	LINC01324	2.38657	-0.341759	-0.532318	0.595567	0.99253	-5.60319	FALSE	104355289	long intergenic non-protein coding RNA 1324 [Source:HGNC Symbol;Acc:HGNC:50530]	lncRNA	34.67
SST	SCZ	ENSG00000241769	EOLA1-DT	-2.43248	0.167455	0.14252	0.886927	0.996124	-5.25024	FALSE	100131434	EOLA1 divergent transcript [Source:HGNC Symbol;Acc:HGNC:44265]	lncRNA	52.08
SST	SCZ	ENSG00000241770		-3.62055	0.328723	0.309054	0.757859	0.996124	-5.23232	FALSE		novel transcript	lncRNA	42.7
SST	SCZ	ENSG00000241792		-1.60016	1.13493	0.981224	0.328611	0.978121	-4.9146	FALSE		novel transcript	lncRNA	33.04
SST	SCZ	ENSG00000241832	CECR3	-3.17619	0.482763	0.457995	0.64785	0.993029	-5.19781	FALSE	27442	cat eye syndrome chromosome region, candidate 3 [Source:HGNC Symbol;Acc:HGNC:1841]	lncRNA	51.67
SST	SCZ	ENSG00000241837	ATP5PO	0.653109	-0.373212	-0.359968	0.719554	0.995336	-5.30361	FALSE	539	ATP synthase peripheral stalk subunit OSCP [Source:HGNC Symbol;Acc:HGNC:850]	protein_coding	43.23
SST	SCZ	ENSG00000241839	PLEKHO2	-3.137	2.17042	1.89435	0.0607753	0.86546	-3.9551	FALSE	80301	pleckstrin homology domain containing O2 [Source:HGNC Symbol;Acc:HGNC:30026]	protein_coding	53.96
SST	SCZ	ENSG00000241852	C8orf58	-3.30559	-0.0525231	-0.0477456	0.962005	0.999173	-5.26336	FALSE	541565	chromosome 8 open reading frame 58 [Source:HGNC Symbol;Acc:HGNC:32233]	protein_coding	60.59
SST	SCZ	ENSG00000241859	ANOS2P	3.06024	0.122098	0.205219	0.837776	0.996124	-5.56056	FALSE		anosmin 2, pseudogene [Source:HGNC Symbol;Acc:HGNC:6214]	transcribed_unprocessed_pseudogene	40.21
SST	SCZ	ENSG00000241860		-3.35343	0.271247	0.252475	0.80114	0.996124	-5.23393	FALSE		novel transcript	lncRNA	44.96
SST	SCZ	ENSG00000241878	PISD	5.54584	0.174995	0.663958	0.508091	0.989914	-6.30648	FALSE	23761	phosphatidylserine decarboxylase [Source:HGNC Symbol;Acc:HGNC:8999]	protein_coding	51.11
SST	SCZ	ENSG00000241884		-3.2062	1.345	1.23711	0.218651	0.950902	-4.69944	FALSE		novel transcript	lncRNA	39.02
SST	SCZ	ENSG00000241921		1.22355	-0.394957	-0.449373	0.654037	0.993539	-5.35481	FALSE		novel transcript	lncRNA	35.03
SST	SCZ	ENSG00000241956	LINC03000	7.14816	0.100519	0.528849	0.598526	0.992906	-7.17901	FALSE	102546299	long intergenic non-protein coding RNA 3000 [Source:HGNC Symbol;Acc:HGNC:56116]	lncRNA	35.56
SST	SCZ	ENSG00000241962		5.72159	-0.103514	-0.469195	0.639848	0.993029	-6.48575	FALSE		novel protein, C2orf15-MRPL30-novel lincRNA readthrough	protein_coding	41.24
SST	SCZ	ENSG00000241973	PI4KA	8.24363	-0.0281353	-0.350379	0.726722	0.995447	-7.85993	FALSE	5297	phosphatidylinositol 4-kinase alpha [Source:HGNC Symbol;Acc:HGNC:8983]	protein_coding	47.81
SST	SCZ	ENSG00000242009		2.00398	-0.410801	-0.610592	0.542715	0.990733	-5.53389	FALSE		novel transcript	lncRNA	36.7
SST	SCZ	ENSG00000242021		1.66305	-0.743897	-1.01385	0.312856	0.974414	-5.21427	FALSE		novel transcript	lncRNA	37.42
SST	SCZ	ENSG00000242028	HYPK	-0.604362	-1.50666	-1.30091	0.195976	0.947541	-4.63985	FALSE	25764	huntingtin interacting protein K [Source:HGNC Symbol;Acc:HGNC:18418]	protein_coding	49
SST	SCZ	ENSG00000242029		2.35073	-0.448284	-0.670385	0.504002	0.989914	-5.50972	FALSE		novel transcript	lncRNA	37.75
SST	SCZ	ENSG00000242048	PRKAG2-AS2	-3.77724	-2.38005	-2.16493	0.0325291	0.812179	-3.5634	FALSE	644090	PRKAG2 antisense RNA 2 [Source:HGNC Symbol;Acc:HGNC:40467]	lncRNA	52.6
SST	SCZ	ENSG00000242072		-1.96031	-1.61253	-1.46402	0.146008	0.93282	-4.5002	FALSE		novel transcript	lncRNA	34.05
SST	SCZ	ENSG00000242082	SLC5A4-AS1	2.90599	-0.186972	-0.273148	0.785246	0.996124	-5.663	FALSE		SLC5A4 antisense RNA 1 [Source:HGNC Symbol;Acc:HGNC:53163]	lncRNA	43.61
SST	SCZ	ENSG00000242086	MUC20-OT1	6.5114	0.186743	0.92654	0.356171	0.980157	-6.44795	FALSE		MUC20 overlapping transcript [Source:HGNC Symbol;Acc:HGNC:53807]	lncRNA	48.33
SST	SCZ	ENSG00000242104	LINC02618	1.65197	-1.26567	-1.75589	0.0818588	0.892104	-4.29663	FALSE		long intergenic non-protein coding RNA 2618 [Source:HGNC Symbol;Acc:HGNC:54091]	transcribed_unitary_pseudogene	43.34
SST	SCZ	ENSG00000242111	TOPORSLP	-1.78423	0.37124	0.31671	0.752057	0.996124	-5.21667	FALSE		topoisomerase I binding, arginine and serine rich like, pseudogene [Source:HGNC Symbol;Acc:HGNC:50276]	transcribed_unitary_pseudogene	36.61
SST	SCZ	ENSG00000242125	SNHG3	-1.45391	1.3238	1.09349	0.276541	0.971181	-4.81167	FALSE	8420	small nucleolar RNA host gene 3 [Source:HGNC Symbol;Acc:HGNC:10118]	lncRNA	46.41
SST	SCZ	ENSG00000242147	LASTR	-2.80511	-0.201053	-0.189045	0.850402	0.996124	-5.26128	FALSE	102723629	lncRNA associated with SART3 regulation of splicing [Source:HGNC Symbol;Acc:HGNC:54143]	lncRNA	51.32
SST	SCZ	ENSG00000242147	LASTR	-2.80511	-0.201053	-0.189045	0.850402	0.996124	-5.26128	FALSE	105376382	lncRNA associated with SART3 regulation of splicing [Source:HGNC Symbol;Acc:HGNC:54143]	lncRNA	51.32
SST	SCZ	ENSG00000242173	ARHGDIG	5.19065	0.198133	0.62835	0.531063	0.990733	-6.1843	FALSE	398	Rho GDP dissociation inhibitor gamma [Source:HGNC Symbol;Acc:HGNC:680]	protein_coding	69.54
SST	SCZ	ENSG00000242190		-4.11748	-0.250594	-0.237349	0.812822	0.996124	-5.25132	FALSE		novel transcript	lncRNA	39.4
SST	SCZ	ENSG00000242193	CRYZL2P	-2.94546	0.696993	0.574841	0.566559	0.991493	-5.12667	FALSE	730102	crystallin zeta like 2, pseudogene [Source:HGNC Symbol;Acc:HGNC:52164]	transcribed_unitary_pseudogene	40.62
SST	SCZ	ENSG00000242220	TCP10L	0.800957	0.979627	0.860049	0.391611	0.984725	-5.03875	FALSE	140290	t-complex 10 like [Source:HGNC Symbol;Acc:HGNC:11657]	protein_coding	45.39
SST	SCZ	ENSG00000242242	NECTIN3-AS1	4.85892	0.123001	0.395892	0.692943	0.994661	-6.23555	FALSE		NECTIN3 antisense RNA 1 [Source:HGNC Symbol;Acc:HGNC:40813]	lncRNA	37.98
SST	SCZ	ENSG00000242247	ARFGAP3	3.53375	0.704806	1.21666	0.226307	0.955111	-5.09615	FALSE	26286	ADP ribosylation factor GTPase activating protein 3 [Source:HGNC Symbol;Acc:HGNC:661]	protein_coding	45
SST	SCZ	ENSG00000242258	LINC00996	-2.94134	-0.374051	-0.357857	0.721128	0.995336	-5.22834	FALSE	285972	long intergenic non-protein coding RNA 996 [Source:HGNC Symbol;Acc:HGNC:27800]	lncRNA	45.13
SST	SCZ	ENSG00000242259	C22orf39	1.53217	-0.0495368	-0.0610195	0.951453	0.998308	-5.49486	FALSE	128977	chromosome 22 open reading frame 39 [Source:HGNC Symbol;Acc:HGNC:27012]	protein_coding	46.97
SST	SCZ	ENSG00000242265	PEG10	6.74109	-0.384119	-2.13824	0.0346849	0.825071	-4.79855	FALSE	23089	paternally expressed 10 [Source:HGNC Symbol;Acc:HGNC:14005]	protein_coding	43.22
SST	SCZ	ENSG00000242267	SKINT1L	1.89928	-0.439296	-0.662593	0.508961	0.989914	-5.45039	FALSE		Skint1 like (pseudogene) [Source:HGNC Symbol;Acc:HGNC:33993]	transcribed_unprocessed_pseudogene	38.58
SST	SCZ	ENSG00000242268	LINC02082	-1.31743	-0.506724	-0.503342	0.615719	0.993029	-5.24657	FALSE	100507661	long intergenic non-protein coding RNA 2082 [Source:HGNC Symbol;Acc:HGNC:52931]	lncRNA	35.02
SST	SCZ	ENSG00000242288	BMS1P4-AGAP5	-3.83072	0.640347	0.583195	0.560942	0.991493	-5.14583	FALSE	113939925	BMS1P4-AGAP5 readthrough [Source:HGNC Symbol;Acc:HGNC:55636]	lncRNA	41.68
SST	SCZ	ENSG00000242294	STAG3L5P	2.16603	-0.23871	-0.278535	0.781119	0.996124	-5.52538	FALSE		stromal antigen 3-like 5 pseudogene [Source:HGNC Symbol;Acc:HGNC:48896]	transcribed_unprocessed_pseudogene	42.32
SST	SCZ	ENSG00000242296	DEFB109A	-0.032632	-0.697019	-0.629246	0.530478	0.990733	-5.13248	FALSE		defensin beta 109A (pseudogene) [Source:HGNC Symbol;Acc:HGNC:18090]	unprocessed_pseudogene	36.74
SST	SCZ	ENSG00000242299		-3.03666	1.147	1.06299	0.290087	0.973579	-4.84774	FALSE		ribosomal protein S18 (RPS18) pseudogene	processed_pseudogene	52.51
SST	SCZ	ENSG00000242317		-2.77765	-2.13679	-1.99612	0.048363	0.851437	-3.81383	FALSE		novel transcript	lncRNA	40.36
SST	SCZ	ENSG00000242324		-2.35219	0.679398	0.671969	0.502997	0.989914	-5.1221	FALSE		PTPNS (protein tyrosine phosphatase, non-receptor type substrate 1) protein family pseudogene	unprocessed_pseudogene	39.37
SST	SCZ	ENSG00000242337	INHCAP	4.86042	0.346288	1.06709	0.288243	0.973579	-5.66277	FALSE		inhibitor of carbonic anhydrase pseudogene [Source:HGNC Symbol;Acc:HGNC:11759]	transcribed_unprocessed_pseudogene	44.72
SST	SCZ	ENSG00000242339	LINC02025	-3.08044	0.83353	0.757498	0.450353	0.988702	-5.04979	FALSE	105377192	long intergenic non-protein coding RNA 2025 [Source:HGNC Symbol;Acc:HGNC:52860]	lncRNA	37.29
SST	SCZ	ENSG00000242366	UGT1A8	-1.67272	1.53626	1.40673	0.162295	0.93607	-4.54808	FALSE	54576	UDP glucuronosyltransferase family 1 member A8 [Source:HGNC Symbol;Acc:HGNC:12540]	protein_coding	41.09
SST	SCZ	ENSG00000242372	EIF6	-0.972185	-0.0335919	-0.0271281	0.978406	0.999582	-5.25969	FALSE	3692	eukaryotic translation initiation factor 6 [Source:HGNC Symbol;Acc:HGNC:6159]	protein_coding	52.05
SST	SCZ	ENSG00000242385	LINC00901	-2.5889	-0.16067	-0.13202	0.895207	0.996124	-5.23734	FALSE	100506724	long intergenic non-protein coding RNA 901 [Source:HGNC Symbol;Acc:HGNC:40352]	lncRNA	40.17
SST	SCZ	ENSG00000242419	PCDHGC4	3.65666	-0.353301	-0.523487	0.601676	0.993029	-5.69284	FALSE	56098	protocadherin gamma subfamily C, 4 [Source:HGNC Symbol;Acc:HGNC:8717]	protein_coding	51.81
SST	SCZ	ENSG00000242428	CFAP20DC-AS1	-2.72049	-2.03702	-1.79337	0.0756303	0.876329	-4.08872	FALSE	101929238	CFAP20DC antisense RNA 1 [Source:HGNC Symbol;Acc:HGNC:41063]	lncRNA	38.38
SST	SCZ	ENSG00000242440	LINC02046	0.831769	-1.13102	-1.42499	0.156958	0.93607	-4.70346	FALSE		long intergenic non-protein coding RNA 2046 [Source:HGNC Symbol;Acc:HGNC:52886]	lncRNA	35.5
SST	SCZ	ENSG00000242444		-2.97207	1.85434	1.66468	0.0987894	0.91203	-4.24946	FALSE		ribosomal protein L18 (RPL18) pseudogene	transcribed_processed_pseudogene	47.72
SST	SCZ	ENSG00000242474	LINC03015	-2.35949	-0.194944	-0.178796	0.858423	0.996124	-5.26484	FALSE		long intergenic non-protein coding RNA 3015 [Source:HGNC Symbol;Acc:HGNC:56143]	lncRNA	48.82
SST	SCZ	ENSG00000242485	MRPL20	1.7247	-1.0884	-1.13821	0.257477	0.96367	-4.88019	FALSE	55052	mitochondrial ribosomal protein L20 [Source:HGNC Symbol;Acc:HGNC:14478]	protein_coding	53.02
SST	SCZ	ENSG00000242498	ARPIN	1.94062	1.33236	1.68222	0.0953308	0.906966	-4.33539	FALSE	348110	actin related protein 2/3 complex inhibitor [Source:HGNC Symbol;Acc:HGNC:28782]	protein_coding	49.8
SST	SCZ	ENSG00000242507		-3.82164	0.0461562	0.0428198	0.965922	0.999449	-5.27338	FALSE		pseudogene similar to sialyltransferase proteins	transcribed_unprocessed_pseudogene	51.8
SST	SCZ	ENSG00000242512	LINC01206	1.78821	0.683182	1.0288	0.305803	0.973608	-5.2781	FALSE	100996490	long intergenic non-protein coding RNA 1206 [Source:HGNC Symbol;Acc:HGNC:49637]	lncRNA	39.1
SST	SCZ	ENSG00000242516	LINC00960	-0.147802	0.858433	0.761302	0.448087	0.988702	-5.06497	FALSE	401074	long intergenic non-protein coding RNA 960 [Source:HGNC Symbol;Acc:HGNC:48710]	lncRNA	39.88
SST	SCZ	ENSG00000242536		4.49444	-0.0691451	-0.212838	0.831843	0.996124	-6.27339	FALSE		novel transcript	lncRNA	38.19
SST	SCZ	ENSG00000242540		-2.23295	0.255829	0.236288	0.813643	0.996124	-5.2604	FALSE		novel transcript	lncRNA	43.72
SST	SCZ	ENSG00000242550	SERPINB10	-1.65484	0.464433	0.444934	0.657232	0.993539	-5.26322	FALSE	5273	serpin family B member 10 [Source:HGNC Symbol;Acc:HGNC:8942]	protein_coding	36.03
SST	SCZ	ENSG00000242553		-3.68961	1.06087	0.974874	0.331737	0.978121	-4.91924	FALSE		novel transcript, antisense to DSCR3	lncRNA	46.67
SST	SCZ	ENSG00000242568		-1.81495	-0.21215	-0.189462	0.850076	0.996124	-5.2771	FALSE		novel transcript	lncRNA	44.51
SST	SCZ	ENSG00000242574	HLA-DMB	-3.26681	0.157421	0.148986	0.881835	0.996124	-5.26223	FALSE	3109	major histocompatibility complex, class II, DM beta [Source:HGNC Symbol;Acc:HGNC:4935]	protein_coding	45.12
SST	SCZ	ENSG00000242578		-3.50963	-0.506514	-0.459275	0.646933	0.993029	-5.19057	FALSE		novel transcript	lncRNA	43
SST	SCZ	ENSG00000242588		1.06763	1.30868	1.31107	0.192533	0.947541	-4.68115	FALSE		novel transcript	lncRNA	43.61
SST	SCZ	ENSG00000242593		7.4735	0.155136	1.02891	0.306295	0.973608	-6.84986	FALSE		novel transcript	lncRNA	36.28
SST	SCZ	ENSG00000242612	DECR2	-3.44715	0.752132	0.666711	0.506337	0.989914	-5.10395	FALSE	26063	2,4-dienoyl-CoA reductase 2 [Source:HGNC Symbol;Acc:HGNC:2754]	protein_coding	56.9
SST	SCZ	ENSG00000242622	GSK3B-DT	2.45911	-0.46069	-0.592961	0.55441	0.991493	-5.42733	FALSE		GSK3B divergent transcript [Source:HGNC Symbol;Acc:HGNC:55635]	lncRNA	41.62
SST	SCZ	ENSG00000242628		-1.58182	2.11129	1.82188	0.0711598	0.870648	-4.05194	FALSE		novel transcript	lncRNA	44.75
SST	SCZ	ENSG00000242641	LINC00971	3.80061	0.596281	1.34109	0.182624	0.944595	-5.23251	FALSE	440970	long intergenic non-protein coding RNA 971 [Source:HGNC Symbol;Acc:HGNC:48737]	lncRNA	35.57
SST	SCZ	ENSG00000242686	PDE6B-AS1	-1.89468	0.704548	0.568705	0.570702	0.991493	-5.13345	FALSE		PDE6B antisense RNA 1 [Source:HGNC Symbol;Acc:HGNC:40438]	lncRNA	61.53
SST	SCZ	ENSG00000242715	CCDC169	-3.20851	-1.2456	-1.11781	0.266055	0.967028	-4.80161	FALSE	728591	coiled-coil domain containing 169 [Source:HGNC Symbol;Acc:HGNC:34361]	protein_coding	37.97
SST	SCZ	ENSG00000242732	RTL5	4.46566	0.203534	0.571942	0.568515	0.991493	-6.05723	FALSE	340526	retrotransposon Gag like 5 [Source:HGNC Symbol;Acc:HGNC:29430]	protein_coding	54.99
SST	SCZ	ENSG00000242741	LINC02005	2.35082	0.0241477	0.0362802	0.971124	0.999449	-5.75876	FALSE		long intergenic non-protein coding RNA 2005 [Source:HGNC Symbol;Acc:HGNC:52839]	lncRNA	38.54
SST	SCZ	ENSG00000242753		-0.523732	-1.04212	-1.03846	0.301306	0.973608	-4.94019	FALSE		novel transcript	lncRNA	40.32
SST	SCZ	ENSG00000242759	LINC00882	8.33686	-0.0309072	-0.294984	0.768871	0.996124	-7.94528	FALSE		long intergenic non-protein coding RNA 882 [Source:HGNC Symbol;Acc:HGNC:48568]	lncRNA	37.36
SST	SCZ	ENSG00000242770	CD200R1L-AS1	-3.69015	0.608644	0.582064	0.561701	0.991493	-5.14209	FALSE		CD200R1L antisense RNA 1 [Source:HGNC Symbol;Acc:HGNC:54071]	lncRNA	39.06
SST	SCZ	ENSG00000242779	ZNF702P	0.886734	0.040204	0.0429218	0.965841	0.999449	-5.43361	FALSE	79986	zinc finger protein 702, pseudogene [Source:HGNC Symbol;Acc:HGNC:25775]	transcribed_processed_pseudogene	45.53
SST	SCZ	ENSG00000242797	GLYCTK-AS1	-0.258113	1.29037	1.25334	0.212711	0.948558	-4.73287	FALSE		GLYCTK antisense RNA 1 [Source:HGNC Symbol;Acc:HGNC:41043]	lncRNA	57.65
SST	SCZ	ENSG00000242798		-3.71561	-0.228516	-0.211308	0.833033	0.996124	-5.25723	FALSE		novel transcript	lncRNA	51.6
SST	SCZ	ENSG00000242802	AP5Z1	2.68892	0.977684	1.04058	0.300339	0.973608	-5.08035	FALSE	9907	adaptor related protein complex 5 subunit zeta 1 [Source:HGNC Symbol;Acc:HGNC:22197]	protein_coding	58.27
SST	SCZ	ENSG00000242808	SOX2-OT	8.10036	-0.247418	-1.72578	0.0887911	0.895521	-6.30281	FALSE	347689	SOX2 overlapping transcript [Source:HGNC Symbol;Acc:HGNC:20209]	lncRNA	37.9
SST	SCZ	ENSG00000242816		-3.83774	0.635543	0.598419	0.550777	0.990733	-5.14762	FALSE	101926953	novel transcript	lncRNA	37.99
SST	SCZ	ENSG00000242866	STRC	-2.61944	1.70443	1.45047	0.149742	0.935235	-4.48406	FALSE	161497	stereocilin [Source:HGNC Symbol;Acc:HGNC:16035]	protein_coding	51.03
SST	SCZ	ENSG00000242880		5.75412	0.000681764	0.00269194	0.997857	0.999672	-6.68085	FALSE		novel transcript	lncRNA	37.92
SST	SCZ	ENSG00000242908	AADACL2-AS1	2.02376	-0.637557	-0.886532	0.377243	0.9816	-5.37535	FALSE		AADACL2 antisense RNA 1 [Source:HGNC Symbol;Acc:HGNC:50301]	lncRNA	36.95
SST	SCZ	ENSG00000242950	ERVW-1	0.517548	0.157441	0.154005	0.877885	0.996124	-5.36707	FALSE	30816	endogenous retrovirus group W member 1, envelope [Source:HGNC Symbol;Acc:HGNC:13525]	protein_coding	46.75
SST	SCZ	ENSG00000242973	TDRD6-AS1	0.0685619	1.08506	0.883693	0.378767	0.9816	-4.97666	FALSE	101926934	TDRD6 and SLC25A27 antisense RNA 1 [Source:HGNC Symbol;Acc:HGNC:56119]	lncRNA	36.52
SST	SCZ	ENSG00000243004		3.08028	-0.710135	-1.11833	0.265835	0.966917	-5.27251	FALSE		novel transcript, sense overlapping to MACC1	lncRNA	36.82
SST	SCZ	ENSG00000243024		1.61774	1.51807	1.54906	0.124206	0.928927	-4.45579	FALSE		ribosomal protein S11 pseudogene 6	transcribed_processed_pseudogene	41.46
SST	SCZ	ENSG00000243062		-1.9266	-1.2951	-1.20276	0.231621	0.95581	-4.75328	FALSE	148753	novel transcript	lncRNA	39.17
SST	SCZ	ENSG00000243064	ABCC13	2.62499	-0.291856	-0.475976	0.635025	0.993029	-5.66867	FALSE		ATP binding cassette subfamily C member 13 (pseudogene) [Source:HGNC Symbol;Acc:HGNC:16022]	transcribed_unprocessed_pseudogene	36.27
SST	SCZ	ENSG00000243069	ARHGEF26-AS1	3.68239	-0.066199	-0.117344	0.906799	0.996927	-5.93319	FALSE	100507524	ARHGEF26 antisense RNA 1 [Source:HGNC Symbol;Acc:HGNC:41048]	lncRNA	38
SST	SCZ	ENSG00000243081		-3.29206	-0.117319	-0.108828	0.913535	0.997123	-5.26416	FALSE		novel transcript	lncRNA	38.43
SST	SCZ	ENSG00000243083	LINC00870	-3.38299	1.42903	1.40148	0.163852	0.93607	-4.5432	FALSE	201617	long intergenic non-protein coding RNA 870 [Source:HGNC Symbol;Acc:HGNC:27319]	lncRNA	45.66
SST	SCZ	ENSG00000243089		-1.61303	1.21212	1.05281	0.294707	0.973579	-4.86869	FALSE		novel transcript	lncRNA	38.31
SST	SCZ	ENSG00000243107		-4.00019	-1.29426	-1.18653	0.237942	0.957949	-4.75272	FALSE		novel transcript	lncRNA	38.79
SST	SCZ	ENSG00000243130	PSG11	-3.31077	0.0169517	0.0153906	0.987748	0.999672	-5.25993	FALSE	5680	pregnancy specific beta-1-glycoprotein 11 [Source:HGNC Symbol;Acc:HGNC:9516]	protein_coding	43.2
SST	SCZ	ENSG00000243137	PSG4	-0.867119	0.935802	0.788149	0.432286	0.988516	-5.04172	FALSE	5672	pregnancy specific beta-1-glycoprotein 4 [Source:HGNC Symbol;Acc:HGNC:9521]	protein_coding	47.18
SST	SCZ	ENSG00000243144	LINC02932	1.67485	0.077439	0.100571	0.920072	0.997123	-5.63814	FALSE		long intergenic non-protein coding RNA 2932 [Source:HGNC Symbol;Acc:HGNC:55875]	lncRNA	38.91
SST	SCZ	ENSG00000243147	MRPL33	1.08793	0.325475	0.371063	0.711296	0.995336	-5.43074	FALSE	9553	mitochondrial ribosomal protein L33 [Source:HGNC Symbol;Acc:HGNC:14487]	protein_coding	39.12
SST	SCZ	ENSG00000243149	LINC02040	-1.50915	1.30075	1.19095	0.236208	0.957949	-4.77199	FALSE		long intergenic non-protein coding RNA 2040 [Source:HGNC Symbol;Acc:HGNC:52880]	lncRNA	39.64
SST	SCZ	ENSG00000243150	MLF1-DT	-0.913364	-1.0807	-1.10741	0.270504	0.969084	-4.88925	FALSE	100996447	MLF1 divergent transcript [Source:HGNC Symbol;Acc:HGNC:55620]	lncRNA	39.98
SST	SCZ	ENSG00000243155		2.29842	0.5581	0.700897	0.484831	0.989914	-5.325	FALSE		novel transcript	lncRNA	50.2
SST	SCZ	ENSG00000243156	MICAL3	8.90233	0.0444011	0.597976	0.551784	0.990733	-8.3353	FALSE	57553	microtubule associated monooxygenase, calponin and LIM domain containing 3 [Source:HGNC Symbol;Acc:HGNC:24694]	protein_coding	49.78
SST	SCZ	ENSG00000243176		3.31539	0.602176	1.06074	0.291105	0.973579	-5.34359	FALSE		novel transcript	lncRNA	39.24
SST	SCZ	ENSG00000243197	TUSC7	0.200651	4.3274	4.1263	7.14242e-05	0.0840255	0.773466	TRUE	285194	tumor suppressor candidate 7 [Source:HGNC Symbol;Acc:HGNC:27701]	lncRNA	35.93
SST	SCZ	ENSG00000243232	PCDHAC2	3.36871	0.0988644	0.161759	0.871789	0.996124	-5.76997	FALSE	56134	protocadherin alpha subfamily C, 2 [Source:HGNC Symbol;Acc:HGNC:8677]	protein_coding	41.75
SST	SCZ	ENSG00000243236	GSTA9P	-2.84816	-0.418888	-0.383879	0.701801	0.994661	-5.20814	FALSE		glutathione S-transferase alpha 9, pseudogene [Source:HGNC Symbol;Acc:HGNC:49902]	transcribed_unprocessed_pseudogene	41.04
SST	SCZ	ENSG00000243276		6.37089	-0.0545309	-0.222176	0.824786	0.996124	-7.00237	FALSE		novel transcript	lncRNA	37.17
SST	SCZ	ENSG00000243279	PRAF2	0.339656	-1.95646	-1.7823	0.0774278	0.878591	-4.11289	FALSE	11230	PRA1 domain family member 2 [Source:HGNC Symbol;Acc:HGNC:28911]	protein_coding	60.73
SST	SCZ	ENSG00000243289	AGAP13P	-1.36271	-1.50169	-1.25719	0.211316	0.948558	-4.67622	FALSE		ArfGAP with GTPase domain, ankyrin repeat and PH domain 13, pseudogene [Source:HGNC Symbol;Acc:HGNC:23499]	unprocessed_pseudogene	40.5
SST	SCZ	ENSG00000243295	CFAP20DC-DT	6.40446	-0.125028	-0.702784	0.483658	0.989914	-6.83781	FALSE		CFAP20DC divergent transcript [Source:HGNC Symbol;Acc:HGNC:55618]	lncRNA	40.01
SST	SCZ	ENSG00000243302		3.08808	-1.52833	-2.39498	0.0182918	0.727694	-3.21023	FALSE		novel pseudogene	processed_pseudogene	58.96
SST	SCZ	ENSG00000243305		-1.41213	1.51472	1.58306	0.116245	0.928386	-4.39708	FALSE		novel transcript	lncRNA	35.74
SST	SCZ	ENSG00000243316	GUCY2GP	0.14952	-1.36231	-1.5364	0.127279	0.928927	-4.48257	FALSE		guanylate cyclase 2G, pseudogene [Source:HGNC Symbol;Acc:HGNC:31863]	transcribed_unitary_pseudogene	45.38
SST	SCZ	ENSG00000243317	STMP1	1.32127	0.42995	0.537215	0.592192	0.99253	-5.41022	FALSE	647087	short transmembrane mitochondrial protein 1 [Source:HGNC Symbol;Acc:HGNC:41909]	protein_coding	43.1
SST	SCZ	ENSG00000243319	FGF14-IT1	2.32616	-0.256997	-0.351358	0.725985	0.995414	-5.56955	FALSE	283480	FGF14 intronic transcript 1 [Source:HGNC Symbol;Acc:HGNC:42774]	lncRNA	37.7
SST	SCZ	ENSG00000243323	PTPRVP	-3.17729	0.358415	0.322351	0.747792	0.996005	-5.22432	FALSE	148713	protein tyrosine phosphatase receptor type V, pseudogene [Source:HGNC Symbol;Acc:HGNC:13421]	unitary_pseudogene	55.08
SST	SCZ	ENSG00000243335	KCTD7	2.95875	1.17179	1.91115	0.0585578	0.861647	-4.09537	FALSE	154881	potassium channel tetramerization domain containing 7 [Source:HGNC Symbol;Acc:HGNC:21957]	protein_coding	47.19
SST	SCZ	ENSG00000243347	LINC02045	0.147913	0.253021	0.25783	0.797015	0.996124	-5.40171	FALSE		long intergenic non-protein coding RNA 2045 [Source:HGNC Symbol;Acc:HGNC:52885]	lncRNA	36.42
SST	SCZ	ENSG00000243389		0.681393	-0.424395	-0.412554	0.680728	0.994423	-5.31023	FALSE		novel transcript	lncRNA	44.52
SST	SCZ	ENSG00000243422	RPL23AP49	1.77867	0.0536523	0.0658672	0.947602	0.998011	-5.5109	FALSE		ribosomal protein L23a pseudogene 49 [Source:HGNC Symbol;Acc:HGNC:35689]	transcribed_processed_pseudogene	43.87
SST	SCZ	ENSG00000243433		-3.04142	-0.317801	-0.253795	0.800122	0.996124	-5.22915	FALSE		novel transcript	lncRNA	49.79
SST	SCZ	ENSG00000243449	C4orf48	-2.50295	0.0649554	0.0504898	0.959823	0.998915	-5.24148	FALSE	401115	chromosome 4 open reading frame 48 [Source:HGNC Symbol;Acc:HGNC:34437]	protein_coding	69.14
SST	SCZ	ENSG00000243477	NAA80	-0.346371	-0.678933	-0.576524	0.565426	0.991493	-5.16029	FALSE	24142	N-alpha-acetyltransferase 80, NatH catalytic subunit [Source:HGNC Symbol;Acc:HGNC:30252]	protein_coding	61.26
SST	SCZ	ENSG00000243478	AOX2P	-1.29852	0.469067	0.386073	0.70018	0.994661	-5.21065	FALSE		aldehyde oxidase 2, pseudogene [Source:HGNC Symbol;Acc:HGNC:18450]	transcribed_unprocessed_pseudogene	43.99
SST	SCZ	ENSG00000243491		-2.7813	0.220376	0.189397	0.850127	0.996124	-5.25159	FALSE		novel transcript	lncRNA	51.35
SST	SCZ	ENSG00000243501		-1.51162	-0.74692	-0.670881	0.503687	0.989914	-5.11737	FALSE		novel protein	protein_coding	41.99
SST	SCZ	ENSG00000243550	LINC01214	-1.27217	-0.468521	-0.452611	0.65171	0.993459	-5.25331	FALSE		long intergenic non-protein coding RNA 1214 [Source:HGNC Symbol;Acc:HGNC:49650]	lncRNA	37.43
SST	SCZ	ENSG00000243566	UPK3B	-3.83249	0.0503433	0.04699	0.962605	0.999419	-5.27186	FALSE	105375355	uroplakin 3B [Source:HGNC Symbol;Acc:HGNC:21444]	protein_coding	63.49
SST	SCZ	ENSG00000243572	LINC02017	-2.72012	1.15385	1.05514	0.293647	0.973579	-4.86224	FALSE	105377096	long intergenic non-protein coding RNA 2017 [Source:HGNC Symbol;Acc:HGNC:52852]	lncRNA	38.18
SST	SCZ	ENSG00000243609	RPS2P44	-4.11002	1.49369	1.4881	0.139554	0.932004	-4.45275	FALSE		ribosomal protein S2 pseudogene 44 [Source:HGNC Symbol;Acc:HGNC:35811]	processed_pseudogene	55.79
SST	SCZ	ENSG00000243620		4.65554	0.127978	0.408089	0.683993	0.994661	-6.40567	FALSE		novel transcript	lncRNA	35.46
SST	SCZ	ENSG00000243646	IL10RB	-1.89172	0.11755	0.101226	0.919553	0.997123	-5.25628	FALSE	3588	interleukin 10 receptor subunit beta [Source:HGNC Symbol;Acc:HGNC:5965]	protein_coding	46.65
SST	SCZ	ENSG00000243649	CFB	-2.99207	-0.580032	-0.529489	0.597521	0.99272	-5.16273	FALSE	629	complement factor B [Source:HGNC Symbol;Acc:HGNC:1037]	protein_coding	52.63
SST	SCZ	ENSG00000243660	ZNF487	3.9259	0.754714	1.64721	0.102336	0.916315	-4.65846	FALSE	642819	zinc finger protein 487 [Source:HGNC Symbol;Acc:HGNC:23488]	protein_coding	46.86
SST	SCZ	ENSG00000243667	DNAAF10	0.517336	-1.48933	-1.44851	0.150287	0.935235	-4.55884	FALSE	116143	dynein axonemal assembly factor 10 [Source:HGNC Symbol;Acc:HGNC:25176]	protein_coding	39.84
SST	SCZ	ENSG00000243678	NME2	-2.81342	-1.32661	-1.17036	0.244358	0.960065	-4.75514	FALSE	4831	NME/NM23 nucleoside diphosphate kinase 2 [Source:HGNC Symbol;Acc:HGNC:7850]	protein_coding	52.09
SST	SCZ	ENSG00000243679		0.780589	0.0993624	0.0926325	0.926362	0.99732	-5.36489	FALSE		novel pseudogene	processed_pseudogene	67.24
SST	SCZ	ENSG00000243694	LINC02027	2.19521	0.459275	0.716562	0.475146	0.98922	-5.4851	FALSE		long intergenic non-protein coding RNA 2027 [Source:HGNC Symbol;Acc:HGNC:52862]	lncRNA	35.55
SST	SCZ	ENSG00000243696		0.237012	1.86157	1.63819	0.104206	0.917615	-4.297	FALSE		novel MUSTN1-ITIH4 readthrough	protein_coding	56
SST	SCZ	ENSG00000243701	DUBR	4.44577	-5.63944e-05	-0.000129351	0.999897	0.999937	-6.07152	FALSE	344595	DPPA2 upstream binding RNA [Source:HGNC Symbol;Acc:HGNC:48569]	lncRNA	38.76
SST	SCZ	ENSG00000243708	PLA2G4B	-1.72984	-0.464515	-0.351488	0.725887	0.995396	-5.19697	FALSE	100137049	phospholipase A2 group IVB [Source:HGNC Symbol;Acc:HGNC:9036]	protein_coding	60.49
SST	SCZ	ENSG00000243715	CACNA2D3-AS1	-0.44973	0.858643	0.739764	0.461001	0.988702	-5.06186	FALSE	100874237	CACNA2D3 antisense RNA 1 [Source:HGNC Symbol;Acc:HGNC:40702]	lncRNA	43.74
SST	SCZ	ENSG00000243716	NPIPB5	3.3344	0.0123255	0.0271229	0.97841	0.999582	-5.75095	FALSE	100132247	nuclear pore complex interacting protein family member B5 [Source:HGNC Symbol;Acc:HGNC:37233]	protein_coding	43.89
SST	SCZ	ENSG00000243725	TTC4	-3.58185	-0.369028	-0.337078	0.736693	0.995795	-5.22318	FALSE	7268	tetratricopeptide repeat domain 4 [Source:HGNC Symbol;Acc:HGNC:12394]	protein_coding	42.02
SST	SCZ	ENSG00000243729	OR5V1	1.78021	-1.74174	-2.2201	0.0284391	0.780818	-3.50644	FALSE	81696	olfactory receptor family 5 subfamily V member 1 [Source:HGNC Symbol;Acc:HGNC:13972]	protein_coding	36.62
SST	SCZ	ENSG00000243742	RPLP0P2	-1.96947	0.0422883	0.03859	0.969286	0.999449	-5.27982	FALSE	113157	ribosomal protein lateral stalk subunit P0 pseudogene 2 [Source:HGNC Symbol;Acc:HGNC:17960]	transcribed_processed_pseudogene	51.11
SST	SCZ	ENSG00000243753	HLA-L	2.62436	0.608005	0.751364	0.45402	0.988702	-5.37209	FALSE		major histocompatibility complex, class I, L (pseudogene) [Source:HGNC Symbol;Acc:HGNC:4970]	transcribed_unprocessed_pseudogene	62.29
SST	SCZ	ENSG00000243797		4.3827	-0.462778	-1.26983	0.206795	0.947541	-5.54745	FALSE		novel transcript, sense overlapping CCDC71L	lncRNA	39.82
SST	SCZ	ENSG00000243806	RPL7P18	-3.77205	-0.140042	-0.127574	0.898717	0.996124	-5.27451	FALSE		ribosomal protein L7 pseudogene 18 [Source:HGNC Symbol;Acc:HGNC:36949]	processed_pseudogene	41.14
SST	SCZ	ENSG00000243813		-3.78242	-1.35456	-1.19714	0.233797	0.95702	-4.73955	FALSE		zinc finger protein pseudogene	processed_pseudogene	40.78
SST	SCZ	ENSG00000243818		-2.051	0.94274	0.967177	0.335553	0.978121	-5.01328	FALSE	100507389	novel transcript	lncRNA	39.66
SST	SCZ	ENSG00000243831		-2.28143	0.452198	0.393242	0.694893	0.994661	-5.20761	FALSE		pseudogene similar to part of plasminogen PLG	unprocessed_pseudogene	40.71
SST	SCZ	ENSG00000243861		-1.92033	0.174205	0.16017	0.873037	0.996124	-5.28255	FALSE		novel transcript	lncRNA	34.71
SST	SCZ	ENSG00000243902		2.96517	1.13737	1.61691	0.108729	0.923178	-4.56402	FALSE	114794	extracellular leucine rich repeat and fibronectin type III domain containing 2 [Source:NCBI gene (formerly Entrezgene);Acc:114794]	lncRNA	57.74
SST	SCZ	ENSG00000243915	THAP12P2	-2.18068	0.599536	0.479502	0.632523	0.993029	-5.16457	FALSE		THAP domain containing 12 pseudogene 2 [Source:HGNC Symbol;Acc:HGNC:39566]	processed_pseudogene	42.54
SST	SCZ	ENSG00000243927	MRPS6	1.87171	0.155723	0.163244	0.870622	0.996124	-5.45571	FALSE	64968	mitochondrial ribosomal protein S6 [Source:HGNC Symbol;Acc:HGNC:14051]	protein_coding	40.3
SST	SCZ	ENSG00000243943	ZNF512	2.84576	-0.265063	-0.408036	0.684031	0.994661	-5.55188	FALSE	84450	zinc finger protein 512 [Source:HGNC Symbol;Acc:HGNC:29380]	protein_coding	41.21
SST	SCZ	ENSG00000243944		3.01345	0.144418	0.296466	0.767427	0.996124	-6.0229	FALSE		novel transcript, antisense to PFN2	lncRNA	39.72
SST	SCZ	ENSG00000243955	GSTA1	-3.3302	0.952847	0.971422	0.333445	0.978121	-4.91745	FALSE	2938	glutathione S-transferase alpha 1 [Source:HGNC Symbol;Acc:HGNC:4626]	protein_coding	40.45
SST	SCZ	ENSG00000243960		-1.77137	-2.35241	-1.90904	0.0588335	0.861647	-3.9349	FALSE		novel transcript	lncRNA	41.95
SST	SCZ	ENSG00000243969		-0.992376	1.21664	1.2014	0.232147	0.956025	-4.76649	FALSE		novel transcript	lncRNA	36.14
SST	SCZ	ENSG00000243970	PPIEL	4.23739	-0.00630047	-0.0138048	0.98901	0.999672	-6.0895	FALSE		peptidylprolyl isomerase E like pseudogene [Source:HGNC Symbol;Acc:HGNC:33195]	transcribed_unprocessed_pseudogene	44.8
SST	SCZ	ENSG00000243978	RTL9	-2.8327	0.62466	0.54271	0.588415	0.991879	-5.1425	FALSE	57529	retrotransposon Gag like 9 [Source:HGNC Symbol;Acc:HGNC:29245]	protein_coding	42.86
SST	SCZ	ENSG00000243981		-3.40777	0.184561	0.175749	0.860811	0.996124	-5.2543	FALSE		pseudogene similar to part of family with sequence similarity 182, member A FAM182A	transcribed_processed_pseudogene	44.71
SST	SCZ	ENSG00000244005	NFS1	3.74537	1.28578	2.18668	0.0308593	0.798302	-3.6493	FALSE	9054	NFS1 cysteine desulfurase [Source:HGNC Symbol;Acc:HGNC:15910]	protein_coding	46.44
SST	SCZ	ENSG00000244026	FAM86DP	2.01055	-0.277982	-0.31763	0.751361	0.996124	-5.43185	FALSE	692099	family with sequence similarity 86 member D, pseudogene [Source:HGNC Symbol;Acc:HGNC:32659]	transcribed_unprocessed_pseudogene	52.88
SST	SCZ	ENSG00000244036	UBE2H-DT	0.515825	-0.958933	-1.08529	0.280141	0.972266	-4.97816	FALSE		UBE2H divergent transcript [Source:HGNC Symbol;Acc:HGNC:55615]	lncRNA	47.57
SST	SCZ	ENSG00000244038	DDOST	3.40534	0.0883815	0.132008	0.895216	0.996124	-5.76261	FALSE	1650	dolichyl-diphosphooligosaccharide--protein glycosyltransferase non-catalytic subunit [Source:HGNC Symbol;Acc:HGNC:2728]	protein_coding	50.61
SST	SCZ	ENSG00000244040	IL12A-AS1	4.67698	-0.127703	-0.392273	0.695607	0.994661	-6.27316	FALSE	101928376	IL12A antisense RNA 1 [Source:HGNC Symbol;Acc:HGNC:49094]	lncRNA	42.62
SST	SCZ	ENSG00000244041	LINC01011	-1.69156	1.17746	0.949688	0.344329	0.979233	-4.92867	FALSE	401232	long intergenic non-protein coding RNA 1011 [Source:HGNC Symbol;Acc:HGNC:33812]	lncRNA	51.89
SST	SCZ	ENSG00000244045	TMEM199	-1.09022	-1.89943	-1.69724	0.0924472	0.903802	-4.21465	FALSE	147007	transmembrane protein 199 [Source:HGNC Symbol;Acc:HGNC:18085]	protein_coding	47.07
SST	SCZ	ENSG00000244050	DEFB109F	-1.60852	0.807286	0.64485	0.520352	0.990507	-5.08528	FALSE		defensin beta 109F (pseudogene) [Source:HGNC Symbol;Acc:HGNC:38066]	transcribed_unprocessed_pseudogene	36.84
SST	SCZ	ENSG00000244055		4.13262	-0.0931152	-0.21475	0.830355	0.996124	-5.96504	FALSE		novel transcript, antisense to ERVW-1 and PEX1	lncRNA	42.46
SST	SCZ	ENSG00000244056	RN7SL417P	-3.41669	-3.61783	-3.34838	0.00110994	0.341141	-1.34306	FALSE		RNA, 7SL, cytoplasmic 417, pseudogene [Source:HGNC Symbol;Acc:HGNC:46433]	misc_RNA	50.94
SST	SCZ	ENSG00000244067	GSTA2	-3.26679	0.353352	0.339201	0.735098	0.995795	-5.2259	FALSE	2939	glutathione S-transferase alpha 2 [Source:HGNC Symbol;Acc:HGNC:4627]	protein_coding	40.73
SST	SCZ	ENSG00000244073	RPS4XP6	-3.7395	1.72607	1.6209	0.10787	0.923178	-4.30251	FALSE		ribosomal protein S4X pseudogene 6 [Source:HGNC Symbol;Acc:HGNC:36057]	processed_pseudogene	45.8
SST	SCZ	ENSG00000244112	RN7SL508P	-3.81228	-0.331297	-0.310779	0.75655	0.996124	-5.24596	FALSE		RNA, 7SL, cytoplasmic 508, pseudogene [Source:HGNC Symbol;Acc:HGNC:46524]	misc_RNA	53.47
SST	SCZ	ENSG00000244115	DNAJC25-GNG10	-2.82896	-1.17104	-1.04072	0.300261	0.973608	-4.86276	FALSE	552891	DNAJC25-GNG10 readthrough [Source:HGNC Symbol;Acc:HGNC:37501]	protein_coding	43.44
SST	SCZ	ENSG00000244119	PDCL3P4	-3.49191	-0.411102	-0.360948	0.718823	0.995336	-5.21543	FALSE		PDCL3 pseudogene 4 [Source:HGNC Symbol;Acc:HGNC:44505]	transcribed_processed_pseudogene	43
SST	SCZ	ENSG00000244128	LINC01322	7.80929	0.133637	1.29725	0.19723	0.947541	-6.7799	FALSE	103695433	long intergenic non-protein coding RNA 1322 [Source:HGNC Symbol;Acc:HGNC:50528]	lncRNA	34.78
SST	SCZ	ENSG00000244137		-0.642121	-1.64253	-1.79009	0.0761587	0.876469	-4.13353	FALSE		novel transcript, antisense to CAPN9	lncRNA	46.92
SST	SCZ	ENSG00000244161	FLNB-AS1	-2.76724	0.816891	0.687497	0.4932	0.989914	-5.08587	FALSE	105377105	FLNB antisense RNA 1 [Source:HGNC Symbol;Acc:HGNC:40239]	lncRNA	50.4
SST	SCZ	ENSG00000244165	P2RY11	-2.60358	0.494492	0.430906	0.66737	0.993539	-5.18838	FALSE	5032	purinergic receptor P2Y11 [Source:HGNC Symbol;Acc:HGNC:8540]	protein_coding	62.34
SST	SCZ	ENSG00000244187	TMEM141	-2.19145	0.511551	0.427576	0.669786	0.993539	-5.18201	FALSE	85014	transmembrane protein 141 [Source:HGNC Symbol;Acc:HGNC:28211]	protein_coding	62.16
SST	SCZ	ENSG00000244198	ARHGEF35-AS1	-1.94138	-1.22325	-1.2613	0.209841	0.948426	-4.70092	FALSE		ARHGEF35 antisense RNA 1 [Source:HGNC Symbol;Acc:HGNC:41292]	lncRNA	41.15
SST	SCZ	ENSG00000244215	LINC02016	1.12817	0.0621837	0.0742503	0.940945	0.997913	-5.51573	FALSE	101927123	long intergenic non-protein coding RNA 2016 [Source:HGNC Symbol;Acc:HGNC:52851]	lncRNA	47.63
SST	SCZ	ENSG00000244242	IFITM10	0.0618296	0.994317	0.819807	0.414079	0.988142	-5.05483	FALSE	402778	interferon induced transmembrane protein 10 [Source:HGNC Symbol;Acc:HGNC:40022]	protein_coding	55.18
SST	SCZ	ENSG00000244247	LINC01995	0.473521	-0.0367936	-0.0411501	0.96725	0.999449	-5.47758	FALSE	105374244	long intergenic non-protein coding RNA 1995 [Source:HGNC Symbol;Acc:HGNC:52828]	lncRNA	38.92
SST	SCZ	ENSG00000244265	SIAH2-AS1	2.67205	-0.849583	-1.37064	0.173246	0.94046	-4.91687	FALSE		SIAH2 antisense RNA 1 [Source:HGNC Symbol;Acc:HGNC:40526]	lncRNA	43.28
SST	SCZ	ENSG00000244268		-4.05303	-1.2852	-1.21407	0.227292	0.955442	-4.72605	FALSE		novel transcript	lncRNA	45.3
SST	SCZ	ENSG00000244274	DBNDD2	-1.70902	-0.453874	-0.372073	0.710546	0.995336	-5.18936	FALSE	55861	dysbindin domain containing 2 [Source:HGNC Symbol;Acc:HGNC:15881]	protein_coding	55.82
SST	SCZ	ENSG00000244278		-3.0287	-0.281802	-0.247467	0.805003	0.996124	-5.24614	FALSE		novel transcript	lncRNA	36.36
SST	SCZ	ENSG00000244300	GATA2-AS1	-2.38967	0.206579	0.183716	0.854571	0.996124	-5.24154	FALSE		GATA2 antisense RNA 1 [Source:HGNC Symbol;Acc:HGNC:51108]	lncRNA	55.16
SST	SCZ	ENSG00000244301	AOX3P	-1.54403	1.23085	1.15304	0.251366	0.960711	-4.78583	FALSE		aldehyde oxidase 3, pseudogene [Source:HGNC Symbol;Acc:HGNC:19049]	transcribed_unprocessed_pseudogene	41.83
SST	SCZ	ENSG00000244306		-0.578017	0.272759	0.245674	0.806387	0.996124	-5.28425	FALSE	503639	double homeobox A pseudogene 10 [Source:NCBI gene (formerly Entrezgene);Acc:503639]	transcribed_processed_pseudogene	40.31
SST	SCZ	ENSG00000244342	LINC00698	3.40089	-0.13916	-0.342857	0.732353	0.995462	-6.06381	FALSE	285401	long intergenic non-protein coding RNA 698 [Source:HGNC Symbol;Acc:HGNC:27720]	lncRNA	39.02
SST	SCZ	ENSG00000244345		-0.449525	-0.219002	-0.260301	0.795113	0.996124	-5.50303	FALSE		novel transcript	lncRNA	44.85
SST	SCZ	ENSG00000244358		-2.25909	0.301859	0.263312	0.792797	0.996124	-5.24802	FALSE		novel transcript	lncRNA	34.66
SST	SCZ	ENSG00000244383	FAM3D-AS1	-3.3194	-0.228654	-0.21444	0.830596	0.996124	-5.24873	FALSE	105377108	FAM3D antisense RNA 1 [Source:HGNC Symbol;Acc:HGNC:41276]	lncRNA	51.02
SST	SCZ	ENSG00000244405	ETV5	5.85051	0.032771	0.143847	0.885882	0.996124	-6.61638	FALSE	2119	ETS variant transcription factor 5 [Source:HGNC Symbol;Acc:HGNC:3494]	protein_coding	42.69
SST	SCZ	ENSG00000244461	LINC02077	-3.85876	-0.646739	-0.635468	0.526428	0.990507	-5.11826	FALSE		long intergenic non-protein coding RNA 2077 [Source:HGNC Symbol;Acc:HGNC:52925]	lncRNA	35.13
SST	SCZ	ENSG00000244462	RBM12	4.13038	-0.591654	-1.31279	0.191954	0.947541	-5.27835	FALSE	10137	RNA binding motif protein 12 [Source:HGNC Symbol;Acc:HGNC:9898]	protein_coding	39.8
SST	SCZ	ENSG00000244464		-0.311671	3.55136	3.56283	0.000541504	0.252412	-0.694485	FALSE		novel transcript	lncRNA	38.77
SST	SCZ	ENSG00000244468		-1.56824	-0.163539	-0.171818	0.863893	0.996124	-5.38526	FALSE		novel transcript	lncRNA	39.71
SST	SCZ	ENSG00000244471	TPTE2P3	0.8951	-1.1999	-1.51081	0.133672	0.932004	-4.5626	FALSE		transmembrane phosphoinositide 3-phosphatase and tensin homolog 2 pseudogene 3 [Source:HGNC Symbol;Acc:HGNC:27345]	transcribed_unprocessed_pseudogene	38.89
SST	SCZ	ENSG00000244476	ERVFRD-1	-2.26441	0.929137	0.757551	0.450321	0.988702	-5.03719	FALSE	405754	endogenous retrovirus group FRD member 1, envelope [Source:HGNC Symbol;Acc:HGNC:33823]	protein_coding	46.96
SST	SCZ	ENSG00000244480		-2.00465	1.43214	1.16758	0.245474	0.960065	-4.74799	FALSE		pseudogene similar golgi autoantigen, golgin subfamily a, 8A GOLGA8A	transcribed_processed_pseudogene	50.32
SST	SCZ	ENSG00000244486	SCARF2	1.27828	-0.0755316	-0.0735457	0.941504	0.997913	-5.41179	FALSE	91179	scavenger receptor class F member 2 [Source:HGNC Symbol;Acc:HGNC:19869]	protein_coding	63.17
SST	SCZ	ENSG00000244513	EOGT-DT	-1.76178	0.221497	0.204808	0.838096	0.996124	-5.2651	FALSE		EOGT divergent transcript [Source:HGNC Symbol;Acc:HGNC:55605]	lncRNA	36.57
SST	SCZ	ENSG00000244556	ODCP	-3.57907	-0.200847	-0.178661	0.858529	0.996124	-5.25537	FALSE		ornithine decarboxylase pseudogene [Source:HGNC Symbol;Acc:HGNC:8110]	processed_pseudogene	43.93
SST	SCZ	ENSG00000244558	KCNK15-AS1	2.60315	0.899827	1.20702	0.229985	0.95581	-4.97168	FALSE		KCNK15 and WISP2 antisense RNA 1 [Source:HGNC Symbol;Acc:HGNC:49901]	lncRNA	49.42
SST	SCZ	ENSG00000244560		-0.145628	0.73096	0.60049	0.549401	0.990733	-5.13964	FALSE		zinc finger protein pseudogene	transcribed_unprocessed_pseudogene	56.17
SST	SCZ	ENSG00000244564	PRICKLE2-DT	-2.90281	-0.502447	-0.493366	0.622726	0.993029	-5.19801	FALSE	101929316	PRICKLE2 divergent transcript [Source:HGNC Symbol;Acc:HGNC:52829]	lncRNA	42.82
SST	SCZ	ENSG00000244588	RAD21L1	-0.0442548	1.05661	1.00732	0.315968	0.974414	-4.98886	FALSE	642636	RAD21 cohesin complex component like 1 [Source:HGNC Symbol;Acc:HGNC:16271]	protein_coding	41.9
SST	SCZ	ENSG00000244617	ASPRV1	-3.1484	0.357937	0.304301	0.761467	0.996124	-5.22393	FALSE	151516	aspartic peptidase retroviral like 1 [Source:HGNC Symbol;Acc:HGNC:26321]	protein_coding	55.8
SST	SCZ	ENSG00000244625	MIATNB	4.46604	0.439236	1.20674	0.23009	0.95581	-5.53808	FALSE		MIAT neighbor [Source:HGNC Symbol;Acc:HGNC:50731]	lncRNA	46.43
SST	SCZ	ENSG00000244627	TPTEP2	-1.1071	-0.347816	-0.295472	0.768184	0.996124	-5.22257	FALSE		TPTE pseudogene 2 [Source:HGNC Symbol;Acc:HGNC:53828]	transcribed_unprocessed_pseudogene	38.24
SST	SCZ	ENSG00000244649	LINC02086	0.879906	-1.43067	-2.0153	0.0462835	0.846361	-3.87595	FALSE		long intergenic non-protein coding RNA 2086 [Source:HGNC Symbol;Acc:HGNC:52936]	lncRNA	43.47
SST	SCZ	ENSG00000244650		-1.75053	-1.47057	-1.54737	0.124613	0.928927	-4.42217	FALSE		novel transcript	lncRNA	34.86
SST	SCZ	ENSG00000244681	MTHFD2P1	-2.05672	0.563195	0.589933	0.556432	0.991493	-5.16245	FALSE	100287639	methylenetetrahydrofolate dehydrogenase (NADP+ dependent) 2, methenyltetrahydrofolate cyclohydrolase pseudogene 1 [Source:HGNC Symbol;Acc:HGNC:48859]	transcribed_processed_pseudogene	34.88
SST	SCZ	ENSG00000244687	UBE2V1	-0.431553	-0.0873665	-0.0717739	0.942911	0.997913	-5.25268	FALSE	7335	ubiquitin conjugating enzyme E2 V1 [Source:HGNC Symbol;Acc:HGNC:12494]	protein_coding	44.49
SST	SCZ	ENSG00000244694	PTCHD4	7.24407	-0.136077	-0.955985	0.341152	0.978599	-6.76421	FALSE	442213	patched domain containing 4 [Source:HGNC Symbol;Acc:HGNC:21345]	protein_coding	36.58
SST	SCZ	ENSG00000244699	EVA1CP5	-3.34915	-1.54828	-1.39326	0.166319	0.93607	-4.54985	FALSE		EVA1C pseudogene 5 [Source:HGNC Symbol;Acc:HGNC:55739]	unprocessed_pseudogene	44.87
SST	SCZ	ENSG00000244701		-3.27935	0.17247	0.145311	0.884728	0.996124	-5.24352	FALSE		novel transcript, antisense to AGK	lncRNA	40.81
SST	SCZ	ENSG00000244706		-1.61882	-1.6114	-1.47278	0.143634	0.932004	-4.4762	FALSE		novel transcript	lncRNA	36.03
SST	SCZ	ENSG00000244752	CRYBB2	-2.83793	0.395498	0.341967	0.733021	0.995462	-5.21113	FALSE	1415	crystallin beta B2 [Source:HGNC Symbol;Acc:HGNC:2398]	protein_coding	47.64
SST	SCZ	ENSG00000244754	N4BP2L2	6.88893	-0.0186875	-0.122739	0.902535	0.99625	-7.09398	FALSE	10443	NEDD4 binding protein 2 like 2 [Source:HGNC Symbol;Acc:HGNC:26916]	protein_coding	39.02
SST	SCZ	ENSG00000244879	GABPB1-AS1	4.34553	0.315674	0.669783	0.504384	0.989914	-5.79906	FALSE		GABPB1 antisense RNA 1 [Source:HGNC Symbol;Acc:HGNC:44157]	lncRNA	42.63
SST	SCZ	ENSG00000244926	ALKBH3-AS1	-3.32443	-0.0266882	-0.0223147	0.982237	0.999582	-5.26494	FALSE	100507300	ALKBH3 antisense RNA 1 [Source:HGNC Symbol;Acc:HGNC:48670]	lncRNA	40.54
SST	SCZ	ENSG00000244932		-2.24264	1.18983	0.981977	0.328242	0.978121	-4.89956	FALSE		pseudogene similar to intraflagellar transport 122 homolog	unprocessed_pseudogene	50.16
SST	SCZ	ENSG00000244968	LIFR-AS1	2.97335	1.31842	2.0732	0.0404627	0.83653	-3.81943	FALSE	100506495	LIFR antisense RNA 1 [Source:HGNC Symbol;Acc:HGNC:43600]	lncRNA	41.56
SST	SCZ	ENSG00000245008		1.08906	-0.600428	-0.73669	0.462861	0.988702	-5.28088	FALSE	101929538	novel transcript, antisense to FLI1	lncRNA	43.43
SST	SCZ	ENSG00000245017	LINC02453	-3.1756	0.539008	0.498091	0.619403	0.993029	-5.17543	FALSE	643770	long intergenic non-protein coding RNA 2453 [Source:HGNC Symbol;Acc:HGNC:53392]	lncRNA	44.32
SST	SCZ	ENSG00000245025		-1.77427	-1.14842	-0.910544	0.364504	0.980357	-4.94438	FALSE		novel transcript, antisense to RHOBTB2	lncRNA	53.15
SST	SCZ	ENSG00000245060	LINC00847	-1.10512	1.16021	0.924054	0.357458	0.980357	-4.94067	FALSE	729678	long intergenic non-protein coding RNA 847 [Source:HGNC Symbol;Acc:HGNC:45050]	lncRNA	47.45
SST	SCZ	ENSG00000245067	IGFBP7-AS1	0.888684	-0.352623	-0.534935	0.593762	0.99253	-5.53961	FALSE	255130	IGFBP7 antisense RNA 1 [Source:HGNC Symbol;Acc:HGNC:40296]	lncRNA	43.21
SST	SCZ	ENSG00000245105	A2M-AS1	-2.37674	1.35961	1.1887	0.237087	0.957949	-4.73781	FALSE	144571	A2M antisense RNA 1 [Source:HGNC Symbol;Acc:HGNC:27057]	lncRNA	46.3
SST	SCZ	ENSG00000245112	SMARCA5-AS1	-2.9316	-1.38072	-1.20341	0.231372	0.95581	-4.73205	FALSE		SMARCA5 antisense RNA 1 [Source:HGNC Symbol;Acc:HGNC:39982]	lncRNA	61.08
SST	SCZ	ENSG00000245146	MALINC1	2.05087	0.928254	1.07242	0.285851	0.972266	-5.02341	FALSE		mitosis associated long intergenic non-coding RNA 1 [Source:HGNC Symbol;Acc:HGNC:49009]	lncRNA	39.77
SST	SCZ	ENSG00000245148	ARAP1-AS2	-2.98292	-0.0304978	-0.0252831	0.979874	0.999582	-5.2513	FALSE	100506020	ARAP1 antisense RNA 2 [Source:HGNC Symbol;Acc:HGNC:39994]	lncRNA	57.27
SST	SCZ	ENSG00000245149	RNF139-DT	0.674401	-0.23962	-0.231625	0.817255	0.996124	-5.31531	FALSE	101927612	RNF139 divergent transcript [Source:HGNC Symbol;Acc:HGNC:48940]	lncRNA	41.49
SST	SCZ	ENSG00000245156		-3.05615	0.218012	0.188007	0.851214	0.996124	-5.2468	FALSE		novel transcript	lncRNA	57.02
SST	SCZ	ENSG00000245164	LINC00861	4.17055	0.300435	0.678322	0.498976	0.989914	-5.97275	FALSE	100130231	long intergenic non-protein coding RNA 861 [Source:HGNC Symbol;Acc:HGNC:45133]	lncRNA	37.75
SST	SCZ	ENSG00000245213	GALNT7-DT	2.81381	-0.0734505	-0.13279	0.894599	0.996124	-5.80901	FALSE	101930370	GALNT7 divergent transcript [Source:HGNC Symbol;Acc:HGNC:55604]	lncRNA	39.53
SST	SCZ	ENSG00000245248	USP2-AS1	4.88706	0.121361	0.3848	0.70112	0.994661	-6.21057	FALSE		USP2 antisense RNA 1 [Source:HGNC Symbol;Acc:HGNC:48673]	lncRNA	48.96
SST	SCZ	ENSG00000245275	SAP30L-AS1	0.263464	0.971593	0.941798	0.348336	0.979233	-5.02369	FALSE	386627	SAP30L antisense RNA 1 (head to head) [Source:HGNC Symbol;Acc:HGNC:26760]	lncRNA	44.9
SST	SCZ	ENSG00000245281	ASAH1-AS1	-2.02512	2.24242	1.9274	0.0564797	0.859768	-3.91036	FALSE	101929066	ASAH1 antisense RNA 1 [Source:HGNC Symbol;Acc:HGNC:55603]	lncRNA	41.39
SST	SCZ	ENSG00000245293	CYP2U1-AS1	2.25025	1.25904	1.48222	0.141108	0.932004	-4.57436	FALSE	101929595	CYP2U1 and SGMS2 antisense RNA 1 [Source:HGNC Symbol;Acc:HGNC:54817]	lncRNA	38.23
SST	SCZ	ENSG00000245293	CYP2U1-AS1	2.25025	1.25904	1.48222	0.141108	0.932004	-4.57436	FALSE	107986298	CYP2U1 and SGMS2 antisense RNA 1 [Source:HGNC Symbol;Acc:HGNC:54817]	lncRNA	38.23
SST	SCZ	ENSG00000245311	ARNTL2-AS1	-0.657592	0.795593	0.702921	0.483573	0.989914	-5.11837	FALSE	101928646	ARNTL2 antisense RNA 1 [Source:HGNC Symbol;Acc:HGNC:49892]	lncRNA	38.63
SST	SCZ	ENSG00000245322	H2AZ1-DT	4.08747	-0.0106235	-0.0273437	0.978235	0.999582	-6.14407	FALSE		H2AZ1 divergent transcript [Source:HGNC Symbol;Acc:HGNC:40271]	lncRNA	38.8
SST	SCZ	ENSG00000245384	CXXC4-AS1	5.24106	-0.216792	-0.760171	0.44876	0.988702	-6.1409	FALSE	101929468	CXXC4 antisense RNA 1 [Source:HGNC Symbol;Acc:HGNC:41054]	lncRNA	36.58
SST	SCZ	ENSG00000245468	LINC02447	-2.66536	1.30319	1.1212	0.264619	0.966451	-4.79421	FALSE		long intergenic non-protein coding RNA 2447 [Source:HGNC Symbol;Acc:HGNC:53379]	lncRNA	47.86
SST	SCZ	ENSG00000245482		-3.17853	-1.66553	-1.44104	0.152381	0.935332	-4.49981	FALSE		novel transcript, antisense to ALG10	lncRNA	35.05
SST	SCZ	ENSG00000245498	MSANTD2-AS1	0.698741	-0.514246	-0.605477	0.546095	0.990733	-5.29294	FALSE	100507283	MSANTD2 antisense RNA 1 [Source:HGNC Symbol;Acc:HGNC:55601]	lncRNA	43.44
SST	SCZ	ENSG00000245526	LINC00461	6.78615	0.23628	1.47724	0.142436	0.932004	-5.93558	FALSE	645323	long intergenic non-protein coding RNA 461 [Source:HGNC Symbol;Acc:HGNC:42810]	lncRNA	38.05
SST	SCZ	ENSG00000245532	NEAT1	5.56317	0.520973	1.69793	0.0923158	0.903802	-5.14515	FALSE	283131	nuclear paraspeckle assembly transcript 1 [Source:HGNC Symbol;Acc:HGNC:30815]	lncRNA	44.06
SST	SCZ	ENSG00000245534	RORA-AS1	-2.25746	0.217722	0.192523	0.847683	0.996124	-5.24362	FALSE	101928784	RORA antisense RNA 1 [Source:HGNC Symbol;Acc:HGNC:51410]	lncRNA	40.19
SST	SCZ	ENSG00000245552	LNCRNA-IUR	0.471027	1.46413	1.32241	0.188743	0.947541	-4.65467	FALSE	100129203	lncRNA imatinib upregulated [Source:HGNC Symbol;Acc:HGNC:55755]	lncRNA	37.18
SST	SCZ	ENSG00000245552	LNCRNA-IUR	0.471027	1.46413	1.32241	0.188743	0.947541	-4.65467	FALSE	101929295	lncRNA imatinib upregulated [Source:HGNC Symbol;Acc:HGNC:55755]	lncRNA	37.18
SST	SCZ	ENSG00000245556	SCAMP1-AS1	-0.500397	0.213315	0.193034	0.847284	0.996124	-5.30144	FALSE	728769	SCAMP1 antisense RNA 1 [Source:HGNC Symbol;Acc:HGNC:50544]	lncRNA	42.35
SST	SCZ	ENSG00000245571	FAM111A-DT	-1.5256	-0.770752	-0.666385	0.506544	0.989914	-5.10569	FALSE	101927204	FAM111A divergent transcript [Source:HGNC Symbol;Acc:HGNC:53752]	lncRNA	42.04
SST	SCZ	ENSG00000245573	BDNF-AS	4.42137	-0.0973628	-0.248637	0.8041	0.996124	-6.08753	FALSE	497258	BDNF antisense RNA [Source:HGNC Symbol;Acc:HGNC:20608]	lncRNA	39.46
SST	SCZ	ENSG00000245598	DACT3-AS1	0.472471	1.26566	1.11164	0.268689	0.969044	-4.82276	FALSE	100506068	DACT3 antisense RNA 1 [Source:HGNC Symbol;Acc:HGNC:44120]	lncRNA	50.78
SST	SCZ	ENSG00000245614	DDX11-AS1	2.16672	0.86119	1.02954	0.305458	0.973608	-5.06617	FALSE	100506660	DDX11 antisense RNA 1 [Source:HGNC Symbol;Acc:HGNC:44176]	lncRNA	44.95
SST	SCZ	ENSG00000245648	KLRK1-AS1	-3.77863	1.99343	1.92321	0.0570092	0.861647	-3.91608	FALSE	101928100	KLRK1 antisense RNA 1 [Source:HGNC Symbol;Acc:HGNC:54868]	lncRNA	37.27
SST	SCZ	ENSG00000245651		-1.0718	-1.52437	-1.39336	0.166289	0.93607	-4.5716	FALSE	283387	novel transcript	lncRNA	47.05
SST	SCZ	ENSG00000245662	LINC02211	-0.663176	0.720729	0.654917	0.513873	0.989914	-5.14376	FALSE		long intergenic non-protein coding RNA 2211 [Source:HGNC Symbol;Acc:HGNC:53078]	lncRNA	34.38
SST	SCZ	ENSG00000245680	ZNF585B	2.64238	0.998477	1.29127	0.199286	0.947541	-4.87255	FALSE	92285	zinc finger protein 585B [Source:HGNC Symbol;Acc:HGNC:30948]	protein_coding	42.21
SST	SCZ	ENSG00000245685	FRG1-DT	5.26373	0.283278	0.997694	0.320593	0.976361	-5.92966	FALSE	728339	FRG1 divergent transcript [Source:HGNC Symbol;Acc:HGNC:51590]	lncRNA	41.44
SST	SCZ	ENSG00000245694	CRNDE	1.30024	-1.10021	-1.55269	0.123338	0.928927	-4.60373	FALSE	101927480	colorectal neoplasia differentially expressed [Source:HGNC Symbol;Acc:HGNC:37078]	lncRNA	39.73
SST	SCZ	ENSG00000245729	LINC02226	-1.69747	0.499409	0.475425	0.635416	0.993029	-5.20448	FALSE	729506	long intergenic non-protein coding RNA 2226 [Source:HGNC Symbol;Acc:HGNC:53095]	lncRNA	38.94
SST	SCZ	ENSG00000245748		-3.10269	-0.941453	-0.823596	0.411931	0.988142	-5.00759	FALSE	100129931	novel transcript, antisense to TBC1D14 and TADA2B	lncRNA	52.74
SST	SCZ	ENSG00000245750	DRAIC	5.96299	0.371902	1.5595	0.121718	0.928386	-5.4414	FALSE	145837	downregulated RNA in cancer, inhibitor of cell invasion and migration [Source:HGNC Symbol;Acc:HGNC:27082]	lncRNA	46.45
SST	SCZ	ENSG00000245768		6.617	0.339582	2.05741	0.0419848	0.840673	-4.90881	FALSE		novel transcript	lncRNA	39.56
SST	SCZ	ENSG00000245812	LINC02202	-3.46209	0.786459	0.766764	0.444846	0.988516	-5.05085	FALSE	101927740	long intergenic non-protein coding RNA 2202 [Source:HGNC Symbol;Acc:HGNC:53068]	lncRNA	44.54
SST	SCZ	ENSG00000245832	MIR4300HG	6.49375	0.0684018	0.407521	0.684408	0.994661	-7.0312	FALSE	101928989	MIR4300 host gene [Source:HGNC Symbol;Acc:HGNC:52003]	lncRNA	36.63
SST	SCZ	ENSG00000245849	RAD51-AS1	2.23197	0.188262	0.228284	0.819844	0.996124	-5.46243	FALSE	100505648	RAD51 antisense RNA 1 [Source:HGNC Symbol;Acc:HGNC:48621]	lncRNA	45.04
SST	SCZ	ENSG00000245857		-0.246066	-0.837074	-0.915229	0.362051	0.980357	-5.09446	FALSE	100652791	uncharacterized LOC100652791 [Source:NCBI gene (formerly Entrezgene);Acc:100652791]	lncRNA	46.14
SST	SCZ	ENSG00000245864	MEF2C-AS2	2.34406	0.205246	0.288249	0.773692	0.996124	-5.57703	FALSE	109729137	MEF2C antisense RNA 2 [Source:HGNC Symbol;Acc:HGNC:53115]	lncRNA	39.19
SST	SCZ	ENSG00000245888	NSMCE1-DT	-0.931903	1.35649	1.18022	0.240428	0.960065	-4.75949	FALSE	400512	NSMCE1 divergent transcript [Source:HGNC Symbol;Acc:HGNC:51368]	lncRNA	44.09
SST	SCZ	ENSG00000245904	BTG1-DT	1.10702	-0.811467	-1.06192	0.290572	0.973579	-5.12435	FALSE		BTG1 divergent transcript [Source:HGNC Symbol;Acc:HGNC:55600]	lncRNA	39.49
SST	SCZ	ENSG00000245910	SNHG6	-0.732278	0.558899	0.443048	0.658591	0.993539	-5.18682	FALSE		small nucleolar RNA host gene 6 [Source:HGNC Symbol;Acc:HGNC:32965]	lncRNA	43.37
SST	SCZ	ENSG00000245928	SDAD1-AS1	-3.40182	-0.362722	-0.338784	0.735411	0.995795	-5.22736	FALSE	101928809	SDAD1 antisense RNA 1 [Source:HGNC Symbol;Acc:HGNC:41106]	lncRNA	41.47
SST	SCZ	ENSG00000245937	SLC12A2-DT	6.57438	0.245276	1.3878	0.16797	0.936852	-6.02159	FALSE	644873	SLC12A2 divergent transcript [Source:HGNC Symbol;Acc:HGNC:49565]	lncRNA	37.78
SST	SCZ	ENSG00000245954	LINC02273	-3.57005	0.41468	0.405253	0.686069	0.994661	-5.20646	FALSE	100996286	long intergenic non-protein coding RNA 2273 [Source:HGNC Symbol;Acc:HGNC:53188]	lncRNA	46.84
SST	SCZ	ENSG00000245958	SEPTIN7P14	5.70481	-0.151705	-0.588925	0.557105	0.991493	-6.364	FALSE		septin 7 pseudogene 14 [Source:HGNC Symbol;Acc:HGNC:44219]	transcribed_unprocessed_pseudogene	32.28
SST	SCZ	ENSG00000246067	RAB30-DT	2.37761	0.700599	0.787463	0.432685	0.988516	-5.23573	FALSE		RAB30 divergent transcript [Source:HGNC Symbol;Acc:HGNC:48672]	lncRNA	39.85
SST	SCZ	ENSG00000246084	LINC02325	3.26345	-0.694613	-1.41327	0.160367	0.93607	-5.08404	FALSE	101929241	long intergenic non-protein coding RNA 2325 [Source:HGNC Symbol;Acc:HGNC:53245]	lncRNA	42.75
SST	SCZ	ENSG00000246089	MCPH1-DT	-3.58616	2.25652	2.05703	0.0420217	0.840673	-3.72653	FALSE	100287015	MCPH1 divergent transcript [Source:HGNC Symbol;Acc:HGNC:55599]	lncRNA	49.69
SST	SCZ	ENSG00000246090		3.32955	1.01077	1.82133	0.0712442	0.870648	-4.30877	FALSE	100507053	novel transcript, antisense to ADH4, ADH6 & ADH1A	lncRNA	38.91
SST	SCZ	ENSG00000246100	LINC00900	-3.67814	1.52027	1.43001	0.155517	0.93607	-4.51183	FALSE		long intergenic non-protein coding RNA 900 [Source:HGNC Symbol;Acc:HGNC:27444]	lncRNA	49.87
SST	SCZ	ENSG00000246130		-3.23736	0.773635	0.738621	0.461693	0.988702	-5.06831	FALSE	286059	novel transcript	lncRNA	48
SST	SCZ	ENSG00000246174	KCTD21-AS1	0.516788	-1.40136	-1.59678	0.11315	0.927493	-4.40853	FALSE	100289388	KCTD21 antisense RNA 1 [Source:HGNC Symbol;Acc:HGNC:48674]	lncRNA	47.56
SST	SCZ	ENSG00000246203		0.888751	-0.70887	-0.72257	0.47146	0.98922	-5.17746	FALSE		novel pseudogene	unprocessed_pseudogene	45.18
SST	SCZ	ENSG00000246211	P4HA3-AS1	-2.44281	-0.773552	-0.691999	0.490379	0.989914	-5.1173	FALSE	101928580	P4HA3 antisense RNA 1 [Source:HGNC Symbol;Acc:HGNC:53160]	lncRNA	42.22
SST	SCZ	ENSG00000246214	RETREG1-AS1	0.952655	1.86404	2.43829	0.0163392	0.710513	-3.06755	FALSE	101929524	RETREG1 antisense RNA 1 [Source:HGNC Symbol;Acc:HGNC:55551]	lncRNA	44.77
SST	SCZ	ENSG00000246223	LINC01550	0.728329	0.66494	0.711314	0.478378	0.989526	-5.23714	FALSE	388011	long intergenic non-protein coding RNA 1550 [Source:HGNC Symbol;Acc:HGNC:20111]	lncRNA	43.16
SST	SCZ	ENSG00000246225		2.69408	-1.26305	-2.08705	0.0391672	0.833754	-3.83282	FALSE		novel transcript, antisense to SVIP	lncRNA	36.33
SST	SCZ	ENSG00000246228	CASC8	0.573472	0.953623	1.21875	0.225518	0.954391	-4.96746	FALSE	727677	cancer susceptibility 8 [Source:HGNC Symbol;Acc:HGNC:45129]	lncRNA	40.99
SST	SCZ	ENSG00000246250		2.26688	-0.821543	-0.993111	0.322811	0.977087	-5.14977	FALSE		novel transcript	lncRNA	39.95
SST	SCZ	ENSG00000246263	UBR5-DT	-1.34173	-2.87008	-2.71961	0.00758522	0.589964	-2.559	FALSE		UBR5 divergent transcript [Source:HGNC Symbol;Acc:HGNC:51661]	lncRNA	39.85
SST	SCZ	ENSG00000246273	SBF2-AS1	1.87506	0.453626	0.530127	0.59708	0.99253	-5.38729	FALSE	283104	SBF2 antisense RNA 1 [Source:HGNC Symbol;Acc:HGNC:27438]	lncRNA	44.1
SST	SCZ	ENSG00000246316		3.5558	0.662883	1.29496	0.198016	0.947541	-5.10629	FALSE		artifact	lncRNA	37.05
SST	SCZ	ENSG00000246334	PRR7-AS1	-3.33664	0.806062	0.737419	0.46242	0.988702	-5.06845	FALSE		PRR7 antisense RNA 1 [Source:HGNC Symbol;Acc:HGNC:27961]	lncRNA	58.83
SST	SCZ	ENSG00000246339	EXTL3-AS1	-2.42812	-1.10314	-0.943466	0.347487	0.979233	-4.93368	FALSE	101929402	EXTL3 antisense RNA 1 [Source:HGNC Symbol;Acc:HGNC:27985]	lncRNA	46.56
SST	SCZ	ENSG00000246363	LINC02458	4.09009	-0.31701	-0.704447	0.482627	0.989914	-5.84761	FALSE		long intergenic non-protein coding RNA 2458 [Source:HGNC Symbol;Acc:HGNC:53394]	lncRNA	37.89
SST	SCZ	ENSG00000246366	LACTB2-AS1	1.39842	-0.855633	-1.10094	0.273299	0.971125	-5.01482	FALSE	286190	LACTB2 antisense RNA 1 [Source:HGNC Symbol;Acc:HGNC:27841]	lncRNA	39.33
SST	SCZ	ENSG00000246375	PPM1K-DT	0.983583	-1.16641	-1.15375	0.251074	0.960711	-4.85455	FALSE	105369192	PPM1K divergent transcript [Source:HGNC Symbol;Acc:HGNC:54093]	lncRNA	41.48
SST	SCZ	ENSG00000246379	GNAO1-DT	6.20985	0.0839135	0.454169	0.650592	0.993459	-6.7084	FALSE	283856	GNAO1 divergent transcript [Source:HGNC Symbol;Acc:HGNC:27543]	lncRNA	40.34
SST	SCZ	ENSG00000246451	KLC1-AS1	-0.520727	0.43623	0.354084	0.723946	0.995336	-5.21002	FALSE		KLC1 antisense RNA 1 [Source:HGNC Symbol;Acc:HGNC:56065]	lncRNA	46.8
SST	SCZ	ENSG00000246477		-2.97306	-0.511894	-0.44262	0.6589	0.993539	-5.18484	FALSE		novel transcript, antisense to MTMR9	lncRNA	38.67
SST	SCZ	ENSG00000246523	FZD4-DT	1.17287	0.300187	0.412638	0.680666	0.994423	-5.54007	FALSE	100506368	FZD4 divergent transcript [Source:HGNC Symbol;Acc:HGNC:54219]	lncRNA	41.87
SST	SCZ	ENSG00000246526	LINC02481	-3.68206	-0.562638	-0.508746	0.611937	0.993029	-5.17123	FALSE	339988	long intergenic non-protein coding RNA 2481 [Source:HGNC Symbol;Acc:HGNC:27958]	lncRNA	56.09
SST	SCZ	ENSG00000246528	SLCO5A1-AS1	-0.489788	0.707335	0.623858	0.533998	0.990733	-5.14837	FALSE	121233925	SLCO5A1 antisense RNA 1 [Source:HGNC Symbol;Acc:HGNC:55595]	lncRNA	44.41
SST	SCZ	ENSG00000246541	SMARCAD1-DT	0.640248	-1.75602	-2.02679	0.0450752	0.844429	-3.79402	FALSE	101929210	SMARCAD1 divergent transcript [Source:HGNC Symbol;Acc:HGNC:53364]	lncRNA	39.6
SST	SCZ	ENSG00000246548	LINC02288	-3.34743	-2.88924	-2.86833	0.00493819	0.51666	-2.31	FALSE	283575	long intergenic non-protein coding RNA 2288 [Source:HGNC Symbol;Acc:HGNC:27505]	lncRNA	49.57
SST	SCZ	ENSG00000246596		5.52616	0.0554923	0.22051	0.825878	0.996124	-6.44513	FALSE		SUMO interacting motifs containing 1 (SIMC1) pseudogene	transcribed_unprocessed_pseudogene	40.88
SST	SCZ	ENSG00000246627	CACNA1C-AS1	-2.37253	-2.04369	-1.68704	0.0943969	0.906966	-4.21893	FALSE	100652846	CACNA1C antisense RNA 1 [Source:HGNC Symbol;Acc:HGNC:40119]	lncRNA	54.44
SST	SCZ	ENSG00000246640	PICART1	-2.0078	2.19303	1.83286	0.0694979	0.870648	-4.03599	FALSE	284080	p53 inducible cancer associated RNA transcript 1 [Source:HGNC Symbol;Acc:HGNC:27576]	lncRNA	51.2
SST	SCZ	ENSG00000246662	CIBAR1-DT	6.75097	0.111303	0.62484	0.533356	0.990733	-6.85721	FALSE	642924	CIBAR1 divergent transcript [Source:HGNC Symbol;Acc:HGNC:43644]	lncRNA	39.82
SST	SCZ	ENSG00000246695	RASSF8-AS1	1.43516	0.124471	0.132916	0.8945	0.996124	-5.44255	FALSE		RASSF8 antisense RNA 1 [Source:HGNC Symbol;Acc:HGNC:48637]	lncRNA	43.33
SST	SCZ	ENSG00000246705	H2AJ	-3.66039	2.23068	1.99035	0.0490044	0.851437	-3.82216	FALSE	55766	H2A.J histone [Source:HGNC Symbol;Acc:HGNC:14456]	protein_coding	45.5
SST	SCZ	ENSG00000246740	PLA2G4E-AS1	-3.59963	-0.0468202	-0.0431639	0.965648	0.999449	-5.26492	FALSE	101928388	PLA2G4E antisense RNA 1 [Source:HGNC Symbol;Acc:HGNC:51419]	lncRNA	49.53
SST	SCZ	ENSG00000246774	COL25A1-DT	-1.7187	1.93277	1.68746	0.0943167	0.906966	-4.22092	FALSE	645078	COL25A1 divergent transcript [Source:HGNC Symbol;Acc:HGNC:32963]	lncRNA	40.57
SST	SCZ	ENSG00000246777	DYNC1LI2-DT	-4.04745	-0.339898	-0.341914	0.733061	0.995462	-5.22633	FALSE	106699570	DYNC1LI2 divergent transcript [Source:HGNC Symbol;Acc:HGNC:52990]	lncRNA	45.07
SST	SCZ	ENSG00000246790	SORL1-AS1	-3.37982	-0.917436	-0.836951	0.404414	0.988142	-4.9994	FALSE		SORL1 antisense RNA 1 [Source:HGNC Symbol;Acc:HGNC:55594]	lncRNA	49.97
SST	SCZ	ENSG00000246820	RIC3-DT	-2.50001	0.735219	0.653622	0.514704	0.989914	-5.11474	FALSE		RIC3 divergent transcript [Source:HGNC Symbol;Acc:HGNC:54191]	lncRNA	44.64
SST	SCZ	ENSG00000246859	STARD4-AS1	4.64416	-0.0318769	-0.101032	0.919707	0.997123	-6.21188	FALSE	100505678	STARD4 antisense RNA 1 [Source:HGNC Symbol;Acc:HGNC:44117]	lncRNA	39.54
SST	SCZ	ENSG00000246876	LINC02466	2.72889	-0.546809	-0.916243	0.361521	0.980357	-5.40733	FALSE	101927282	long intergenic non-protein coding RNA 2466 [Source:HGNC Symbol;Acc:HGNC:53405]	lncRNA	35.34
SST	SCZ	ENSG00000246877	DNM1P35	1.67931	-1.02877	-1.03835	0.301357	0.973608	-4.96951	FALSE		dynamin 1 pseudogene 35 [Source:HGNC Symbol;Acc:HGNC:35182]	lncRNA	56.34
SST	SCZ	ENSG00000246889	CTTN-DT	2.28032	-0.975445	-1.21046	0.228666	0.95581	-4.93016	FALSE		CTTN divergent transcript [Source:HGNC Symbol;Acc:HGNC:55592]	lncRNA	46.87
SST	SCZ	ENSG00000246922	UBAP1L	6.31011	0.0710082	0.396602	0.69242	0.994661	-6.70897	FALSE	390595	ubiquitin associated protein 1 like [Source:HGNC Symbol;Acc:HGNC:40028]	protein_coding	48.84
SST	SCZ	ENSG00000246982	BRPF3-AS1	2.96389	0.136042	0.229558	0.818857	0.996124	-5.69325	FALSE		BRPF3 antisense RNA 1 [Source:HGNC Symbol;Acc:HGNC:55591]	lncRNA	40.1
SST	SCZ	ENSG00000246985	SOCS2-AS1	-0.29527	0.0750773	0.0695758	0.944656	0.997992	-5.34058	FALSE	144481	SOCS2 antisense RNA 1 [Source:HGNC Symbol;Acc:HGNC:27054]	lncRNA	42.95
SST	SCZ	ENSG00000247011		-3.54751	1.33365	1.21408	0.227289	0.955442	-4.72118	FALSE		novel transcript	lncRNA	51.57
SST	SCZ	ENSG00000247077	PGAM5	2.41139	-0.254116	-0.279978	0.780014	0.996124	-5.51394	FALSE	192111	PGAM family member 5, mitochondrial serine/threonine protein phosphatase [Source:HGNC Symbol;Acc:HGNC:28763]	protein_coding	55.09
SST	SCZ	ENSG00000247081	BAALC-AS1	4.85029	0.172115	0.535819	0.593153	0.99253	-6.07615	FALSE	105369147	BAALC antisense RNA 1 [Source:HGNC Symbol;Acc:HGNC:50461]	lncRNA	41.08
SST	SCZ	ENSG00000247092	SNHG10	1.79486	-0.850392	-0.977157	0.330611	0.978121	-5.08132	FALSE	283596	small nucleolar RNA host gene 10 [Source:HGNC Symbol;Acc:HGNC:27510]	lncRNA	44.55
SST	SCZ	ENSG00000247121		5.00196	-0.235602	-0.638217	0.524644	0.990507	-6.08863	FALSE		novel transcript, antisense to LNPEP and ERAP2	lncRNA	39.51
SST	SCZ	ENSG00000247131		-0.836765	0.241941	0.246244	0.805947	0.996124	-5.32647	FALSE	101928002	novel transcript, antisense to RAB3IP	lncRNA	36.95
SST	SCZ	ENSG00000247134		2.76097	-0.408891	-0.685512	0.494447	0.989914	-5.61315	FALSE		novel transcript	lncRNA	37.68
SST	SCZ	ENSG00000247137	ANKRD42-DT	0.822569	1.87228	1.79002	0.0761699	0.876469	-4.11531	FALSE		ANKRD42 divergent transcript [Source:HGNC Symbol;Acc:HGNC:55590]	lncRNA	40.91
SST	SCZ	ENSG00000247151	CSTF3-DT	-1.9128	-0.978021	-0.933283	0.352695	0.979699	-4.95928	FALSE	338739	CSTF3 divergent transcript [Source:HGNC Symbol;Acc:HGNC:27882]	lncRNA	40.6
SST	SCZ	ENSG00000247157	LINC01252	3.9632	0.158962	0.281809	0.778613	0.996124	-5.92586	FALSE	338817	long intergenic non-protein coding RNA 1252 [Source:HGNC Symbol;Acc:HGNC:27888]	lncRNA	40.07
SST	SCZ	ENSG00000247193		-1.97052	-0.879656	-0.748562	0.455701	0.988702	-5.06065	FALSE	439933	novel transcript, antisense to CENTD1	lncRNA	37.7
SST	SCZ	ENSG00000247199	FBXO38-DT	5.4397	0.358902	1.20207	0.231888	0.95581	-5.77777	FALSE	102546294	FBXO38 divergent transcript [Source:HGNC Symbol;Acc:HGNC:55589]	lncRNA	36.49
SST	SCZ	ENSG00000247199	FBXO38-DT	5.4397	0.358902	1.20207	0.231888	0.95581	-5.77777	FALSE	124901185	FBXO38 divergent transcript [Source:HGNC Symbol;Acc:HGNC:55589]	lncRNA	36.49
SST	SCZ	ENSG00000247213	LINC01498	1.85708	0.25188	0.313782	0.754274	0.996124	-5.52137	FALSE	102723562	long intergenic non-protein coding RNA 1498 [Source:HGNC Symbol;Acc:HGNC:51164]	lncRNA	44.93
SST	SCZ	ENSG00000247228		-3.3197	-1.76919	-1.61432	0.10929	0.923178	-4.30946	FALSE	400541	novel transcript, antisense to PDPR & CLEC18C	lncRNA	48.14
SST	SCZ	ENSG00000247240	UBL7-DT	-3.02432	-0.117053	-0.106737	0.91519	0.997123	-5.26052	FALSE	440288	UBL7 divergent transcript [Source:HGNC Symbol;Acc:HGNC:48614]	lncRNA	44.63
SST	SCZ	ENSG00000247271	ZBED5-AS1	1.12362	0.458471	0.505282	0.61436	0.993029	-5.32095	FALSE	729013	ZBED5 antisense RNA 1 [Source:HGNC Symbol;Acc:HGNC:48646]	lncRNA	40.64
SST	SCZ	ENSG00000247311		-2.67149	-0.575998	-0.519758	0.604265	0.993029	-5.16443	FALSE		novel transcript	lncRNA	38.06
SST	SCZ	ENSG00000247315	ZCCHC3	1.45796	-0.65299	-0.71367	0.476926	0.989498	-5.26768	FALSE	85364	zinc finger CCHC-type containing 3 [Source:HGNC Symbol;Acc:HGNC:16230]	protein_coding	55.56
SST	SCZ	ENSG00000247317	LY6E-DT	4.59528	-0.165618	-0.425198	0.671513	0.993539	-6.12274	FALSE		LY6E divergent transcript [Source:HGNC Symbol;Acc:HGNC:53728]	lncRNA	48.97
SST	SCZ	ENSG00000247363	NUP107-DT	-3.21359	1.78691	1.61873	0.108337	0.923178	-4.30281	FALSE	100507250	NUP107 divergent transcript [Source:HGNC Symbol;Acc:HGNC:55587]	lncRNA	42.44
SST	SCZ	ENSG00000247372		-1.96027	-0.107878	-0.109255	0.913197	0.997123	-5.31936	FALSE		novel transcript	lncRNA	44.02
SST	SCZ	ENSG00000247373	TMED2-DT	-2.1177	0.482702	0.391472	0.696197	0.994661	-5.18527	FALSE		TMED2 divergent transcript [Source:HGNC Symbol;Acc:HGNC:53346]	lncRNA	49.36
SST	SCZ	ENSG00000247381	PLUT	2.13406	-0.323444	-0.500935	0.617407	0.993029	-5.60062	FALSE		PDX1 associated lncRNA, upregulator of transcription [Source:HGNC Symbol;Acc:HGNC:43698]	lncRNA	42.03
SST	SCZ	ENSG00000247400	DNAJC3-DT	-0.0156404	0.0304301	0.0308685	0.97543	0.999449	-5.40837	FALSE	100289274	DNAJC3 divergent transcript [Source:HGNC Symbol;Acc:HGNC:39808]	lncRNA	38.94
SST	SCZ	ENSG00000247498	GPRC5D-AS1	-0.227419	0.0337544	0.0331744	0.973595	0.999449	-5.34057	FALSE	100506314	GPRC5D and HEBP1 antisense RNA 1 [Source:HGNC Symbol;Acc:HGNC:53599]	lncRNA	42.94
SST	SCZ	ENSG00000247516	MIR4458HG	0.426488	1.77181	1.7917	0.0758988	0.876329	-4.11713	FALSE	100505738	MIR4458 host gene [Source:HGNC Symbol;Acc:HGNC:49008]	lncRNA	39.27
SST	SCZ	ENSG00000247556	OIP5-AS1	5.85621	0.107819	0.499531	0.618391	0.993029	-6.50835	FALSE	729082	OIP5 antisense RNA 1 [Source:HGNC Symbol;Acc:HGNC:43563]	lncRNA	41.46
SST	SCZ	ENSG00000247572	CKMT2-AS1	5.63131	0.391504	1.81325	0.0724885	0.87176	-4.93625	FALSE	100131067	CKMT2 antisense RNA 1 [Source:HGNC Symbol;Acc:HGNC:48997]	lncRNA	42.03
SST	SCZ	ENSG00000247595	SPTY2D1OS	-0.579013	-0.335455	-0.272754	0.785548	0.996124	-5.24808	FALSE	100506540	SPTY2D1 opposite strand [Source:HGNC Symbol;Acc:HGNC:44122]	protein_coding	43.98
SST	SCZ	ENSG00000247596	TWF2	1.90105	1.21575	1.41455	0.159993	0.93607	-4.68876	FALSE	11344	twinfilin actin binding protein 2 [Source:HGNC Symbol;Acc:HGNC:9621]	protein_coding	57.04
SST	SCZ	ENSG00000247624	CPEB2-DT	3.83129	0.951316	1.89614	0.0605351	0.86546	-4.26401	FALSE	441009	CPEB2 divergent transcript [Source:HGNC Symbol;Acc:HGNC:49082]	lncRNA	37.18
SST	SCZ	ENSG00000247626	MARS2	-2.44607	1.13824	0.891317	0.374683	0.9816	-4.95496	FALSE	92935	methionyl-tRNA synthetase 2, mitochondrial [Source:HGNC Symbol;Acc:HGNC:25133]	protein_coding	48.36
SST	SCZ	ENSG00000247627	MTND4P12	0.393378	-0.442966	-0.582131	0.561656	0.991493	-5.17152	FALSE		MT-ND4 pseudogene 12 [Source:HGNC Symbol;Acc:HGNC:42199]	processed_pseudogene	44.3
SST	SCZ	ENSG00000247675	LRP4-AS1	-2.12063	1.15352	1.04773	0.297033	0.973579	-4.8628	FALSE	100507401	LRP4 antisense RNA 1 [Source:HGNC Symbol;Acc:HGNC:44128]	lncRNA	44.9
SST	SCZ	ENSG00000247679		3.67319	0.292103	0.617134	0.538407	0.990733	-5.74743	FALSE		novel transcript	lncRNA	45.1
SST	SCZ	ENSG00000247708	STX18-AS1	7.48245	0.137001	1.13794	0.257591	0.96367	-6.75266	FALSE	100507266	STX18 antisense RNA 1 (head to head) [Source:HGNC Symbol;Acc:HGNC:48877]	lncRNA	46
SST	SCZ	ENSG00000247728	ARHGAP11B-DT	-3.05018	0.00589298	0.00504648	0.995983	0.999672	-5.25588	FALSE		ARHGAP11B divergent transcript [Source:HGNC Symbol;Acc:HGNC:55586]	lncRNA	41.21
SST	SCZ	ENSG00000247746	USP51	-2.50138	-0.526499	-0.434215	0.664973	0.993539	-5.18617	FALSE	158880	ubiquitin specific peptidase 51 [Source:HGNC Symbol;Acc:HGNC:23086]	protein_coding	43.99
SST	SCZ	ENSG00000247765		-2.79285	1.0924	0.923866	0.357555	0.980357	-4.93424	FALSE		novel transcript	lncRNA	39.24
SST	SCZ	ENSG00000247796	MOCS2-DT	-1.65582	1.5331	1.25849	0.21085	0.948558	-4.67388	FALSE	257396	MOCS2 divergent transcript [Source:HGNC Symbol;Acc:HGNC:27417]	lncRNA	40.13
SST	SCZ	ENSG00000247809	NR2F2-AS1	1.61693	1.10379	1.23796	0.218338	0.950902	-4.82496	FALSE		NR2F2 antisense RNA 1 [Source:HGNC Symbol;Acc:HGNC:44222]	lncRNA	40.51
SST	SCZ	ENSG00000247810		0.11521	0.773432	0.841662	0.401783	0.988142	-5.15045	FALSE	101928721	novel transcript	lncRNA	36.36
SST	SCZ	ENSG00000247828	TMEM161B-DT	7.11845	-0.0317122	-0.241403	0.809687	0.996124	-7.16684	FALSE	100505894	TMEM161B divergent transcript [Source:HGNC Symbol;Acc:HGNC:43839]	lncRNA	37.29
SST	SCZ	ENSG00000247877	FAM174A-DT	-3.3413	1.90242	1.81656	0.0719766	0.87176	-4.05898	FALSE	121232371	FAM174A divergent transcript [Source:HGNC Symbol;Acc:HGNC:55584]	lncRNA	34.68
SST	SCZ	ENSG00000247925		-1.52644	1.97205	1.71192	0.0896982	0.897164	-4.19041	FALSE		novel transcript	lncRNA	43.29
SST	SCZ	ENSG00000247934		-3.24471	0.191247	0.169897	0.865399	0.996124	-5.25936	FALSE		novel transcript, antisense to CCDC91	lncRNA	37.35
SST	SCZ	ENSG00000247950	SEC24B-AS1	4.62654	0.182672	0.515745	0.607056	0.993029	-6.08172	FALSE	100533182	SEC24B antisense RNA 1 [Source:HGNC Symbol;Acc:HGNC:44003]	lncRNA	40.71
SST	SCZ	ENSG00000247970		2.09828	-0.32468	-0.356864	0.72187	0.995336	-5.43536	FALSE		novel transcript	lncRNA	52.53
SST	SCZ	ENSG00000247982	LINC00926	-2.60795	0.951053	0.776965	0.438828	0.988516	-5.03092	FALSE	283663	long intergenic non-protein coding RNA 926 [Source:HGNC Symbol;Acc:HGNC:27514]	lncRNA	49.29
SST	SCZ	ENSG00000248008	NRAV	1.75977	-0.080748	-0.0942673	0.925066	0.99732	-5.50246	FALSE	100506668	negative regulator of antiviral response [Source:HGNC Symbol;Acc:HGNC:48588]	lncRNA	46.81
SST	SCZ	ENSG00000248019	FAM13A-AS1	4.06861	-0.0547331	-0.107629	0.914484	0.997123	-6	FALSE	285512	FAM13A antisense RNA 1 [Source:HGNC Symbol;Acc:HGNC:19370]	lncRNA	39.45
SST	SCZ	ENSG00000248049	UBA6-DT	6.42667	0.456334	2.48608	0.0144021	0.6972	-3.85542	FALSE		UBA6 divergent transcript [Source:HGNC Symbol;Acc:HGNC:49083]	lncRNA	37.13
SST	SCZ	ENSG00000248050	SYBU-AS1	1.02228	-0.548023	-0.513622	0.608535	0.993029	-5.259	FALSE		SYBU antisense RNA 1 [Source:HGNC Symbol;Acc:HGNC:55741]	lncRNA	49.92
SST	SCZ	ENSG00000248079	DPH6-DT	6.15994	0.267822	1.49128	0.138719	0.932004	-5.6658	FALSE		DPH6 divergent transcript [Source:HGNC Symbol;Acc:HGNC:44147]	lncRNA	37.08
SST	SCZ	ENSG00000248092	NNT-AS1	3.71968	0.302127	0.640869	0.522926	0.990507	-5.69905	FALSE		NNT antisense RNA 1 [Source:HGNC Symbol;Acc:HGNC:49005]	lncRNA	41.09
SST	SCZ	ENSG00000248103		-3.91914	-0.0750579	-0.0701853	0.944172	0.997992	-5.27091	FALSE		novel transcript	lncRNA	63.3
SST	SCZ	ENSG00000248115		-3.68065	-1.35292	-1.19938	0.232927	0.95702	-4.73461	FALSE		novel transcript	lncRNA	42.94
SST	SCZ	ENSG00000248118	LINC01019	2.8846	0.291924	0.599072	0.550342	0.990733	-5.80661	FALSE	285577	long intergenic non-protein coding RNA 1019 [Source:HGNC Symbol;Acc:HGNC:27742]	lncRNA	42.71
SST	SCZ	ENSG00000248124	RRN3P1	3.49292	-0.441993	-0.750349	0.454629	0.988702	-5.53738	FALSE		RRN3 pseudogene 1 [Source:HGNC Symbol;Acc:HGNC:30548]	transcribed_unprocessed_pseudogene	41.21
SST	SCZ	ENSG00000248125		-0.097877	1.30567	1.11547	0.267052	0.968217	-4.80768	FALSE		novel transcript	lncRNA	39.47
SST	SCZ	ENSG00000248131	LINC01194	2.92147	-0.00850274	-0.0153724	0.987763	0.999672	-5.92207	FALSE		long intergenic non-protein coding RNA 1194 [Source:HGNC Symbol;Acc:HGNC:37171]	lncRNA	35.21
SST	SCZ	ENSG00000248138		3.64728	-0.734829	-1.61343	0.109484	0.923321	-4.72417	FALSE		novel transcript	lncRNA	40.21
SST	SCZ	ENSG00000248143	LINC02383	-1.1773	0.740537	0.795119	0.428237	0.988516	-5.12279	FALSE	105374436	long intergenic non-protein coding RNA 2383 [Source:HGNC Symbol;Acc:HGNC:53306]	lncRNA	34.71
SST	SCZ	ENSG00000248145		0.268776	0.507743	0.499341	0.618525	0.993029	-5.26575	FALSE		novel transcript	lncRNA	35.95
SST	SCZ	ENSG00000248148		0.914326	0.0849555	0.106639	0.915267	0.997123	-5.49414	FALSE		novel transcript	lncRNA	34.18
SST	SCZ	ENSG00000248150	LINC02150	2.32925	0.798334	1.07748	0.283596	0.972266	-5.07589	FALSE	101929505	long intergenic non-protein coding RNA 2150 [Source:HGNC Symbol;Acc:HGNC:53012]	lncRNA	41.62
SST	SCZ	ENSG00000248152	ANK2-AS1	0.0516794	-0.587862	-0.446037	0.656469	0.993539	-5.2045	FALSE	105377373	ANK2 antisense RNA 1 [Source:HGNC Symbol;Acc:HGNC:40076]	lncRNA	37.3
SST	SCZ	ENSG00000248161		-1.70487	0.208165	0.190651	0.849146	0.996124	-5.27785	FALSE		novel transcript	lncRNA	38.25
SST	SCZ	ENSG00000248172		-2.4547	0.605805	0.544466	0.58721	0.991879	-5.16743	FALSE		novel transcript	lncRNA	44.56
SST	SCZ	ENSG00000248174	LINC02268	1.45549	0.479384	0.599287	0.5502	0.990733	-5.41577	FALSE	101928509	long intergenic non-protein coding RNA 2268 [Source:HGNC Symbol;Acc:HGNC:53183]	lncRNA	37.01
SST	SCZ	ENSG00000248176		0.868002	0.460415	0.540625	0.589847	0.992151	-5.42506	FALSE		novel transcript	lncRNA	34.04
SST	SCZ	ENSG00000248184	LINC02283	-0.764673	-0.137387	-0.125411	0.900424	0.99625	-5.31552	FALSE		long intergenic non-protein coding RNA 2283 [Source:HGNC Symbol;Acc:HGNC:53200]	lncRNA	40.04
SST	SCZ	ENSG00000248197	LINC00290	6.66023	0.102765	0.640258	0.523321	0.990507	-6.80334	FALSE	728081	long intergenic non-protein coding RNA 290 [Source:HGNC Symbol;Acc:HGNC:38515]	lncRNA	37.61
SST	SCZ	ENSG00000248199		-0.110724	0.329974	0.374666	0.708622	0.995336	-5.40191	FALSE		novel transcript	lncRNA	40.32
SST	SCZ	ENSG00000248202	LINC02234	-0.806416	0.20777	0.178131	0.858944	0.996124	-5.25512	FALSE	109729164	long intergenic non-protein coding RNA 2234 [Source:HGNC Symbol;Acc:HGNC:53105]	lncRNA	36
SST	SCZ	ENSG00000248206		-3.0196	0.922018	0.796234	0.427592	0.988516	-5.02198	FALSE		novel transcript	lncRNA	41.7
SST	SCZ	ENSG00000248210	LINC02355	2.11035	-0.499993	-0.871046	0.385604	0.983105	-5.48844	FALSE	101927849	long intergenic non-protein coding RNA 2355 [Source:HGNC Symbol;Acc:HGNC:53277]	lncRNA	36.91
SST	SCZ	ENSG00000248213	CICP16	-2.62621	1.32879	1.11408	0.267646	0.968543	-4.79605	FALSE		capicua transcriptional repressor pseudogene 16 [Source:HGNC Symbol;Acc:HGNC:38550]	processed_pseudogene	61.11
SST	SCZ	ENSG00000248215	LINC02505	2.08567	-0.358022	-0.518091	0.605424	0.993029	-5.56603	FALSE		long intergenic non-protein coding RNA 2505 [Source:HGNC Symbol;Acc:HGNC:53494]	lncRNA	36.05
SST	SCZ	ENSG00000248227	LINC02513	-2.51652	0.00638592	0.00609067	0.995151	0.999672	-5.28664	FALSE	105374410	long intergenic non-protein coding RNA 2513 [Source:HGNC Symbol;Acc:HGNC:53502]	lncRNA	40.72
SST	SCZ	ENSG00000248231	KRT8P4	-2.53761	-0.276264	-0.222611	0.824246	0.996124	-5.23539	FALSE		keratin 8 pseudogene 4 [Source:HGNC Symbol;Acc:HGNC:31057]	processed_pseudogene	52.22
SST	SCZ	ENSG00000248238	LINC02438	4.1876	-0.0962288	-0.221339	0.825234	0.996124	-6.081	FALSE		long intergenic non-protein coding RNA 2438 [Source:HGNC Symbol;Acc:HGNC:53370]	lncRNA	35.95
SST	SCZ	ENSG00000248242		2.91662	-0.0110542	-0.0171129	0.986377	0.999672	-5.81388	FALSE		novel transcript	lncRNA	36.33
SST	SCZ	ENSG00000248245		1.37063	-0.0403009	-0.0529749	0.957847	0.998549	-5.50059	FALSE		novel transcript	lncRNA	42.4
SST	SCZ	ENSG00000248265		-1.71188	1.206	1.09229	0.277064	0.971204	-4.84256	FALSE	440101	uncharacterized LOC440101 [Source:NCBI gene (formerly Entrezgene);Acc:440101]	lncRNA	48.04
SST	SCZ	ENSG00000248275	TRIM52-AS1	-2.43943	1.64865	1.35962	0.176699	0.942682	-4.57823	FALSE	100507602	TRIM52 antisense RNA 1 (head to head) [Source:HGNC Symbol;Acc:HGNC:49006]	lncRNA	49.11
SST	SCZ	ENSG00000248278	SUMO2P17	-0.295414	0.858342	0.75757	0.45031	0.988702	-5.06029	FALSE	105371814	SUMO2 pseudogene 17 [Source:HGNC Symbol;Acc:HGNC:49358]	transcribed_processed_pseudogene	48.32
SST	SCZ	ENSG00000248283	CCNL2P1	-2.46164	-0.186286	-0.14935	0.881548	0.996124	-5.23832	FALSE		cyclin L2 pseudogene 1 [Source:HGNC Symbol;Acc:HGNC:50855]	processed_pseudogene	48.61
SST	SCZ	ENSG00000248285		-0.732482	3.29819	2.88197	0.00474366	0.51666	-2.28919	FALSE		novel transcript, sense overlapping HTR1A	lncRNA	39.58
SST	SCZ	ENSG00000248296		-0.194503	1.05535	1.18894	0.236993	0.957949	-4.84919	FALSE		novel transcript	lncRNA	41.67
SST	SCZ	ENSG00000248307	LINC00616	-3.68521	-0.365867	-0.343748	0.731684	0.995462	-5.22404	FALSE	641365	long intergenic non-protein coding RNA 616 [Source:HGNC Symbol;Acc:HGNC:44065]	lncRNA	37.26
SST	SCZ	ENSG00000248309	MEF2C-AS1	7.6548	0.165481	1.21911	0.225929	0.954743	-6.72974	FALSE	101929423	MEF2C antisense RNA 1 [Source:HGNC Symbol;Acc:HGNC:48908]	lncRNA	35.98
SST	SCZ	ENSG00000248317		-3.2481	0.125935	0.117992	0.906287	0.996749	-5.26892	FALSE		novel transcript	lncRNA	42.35
SST	SCZ	ENSG00000248319	LINC02275	-0.966741	1.3386	1.21684	0.22624	0.955103	-4.76769	FALSE	100506085	long intergenic non-protein coding RNA 2275 [Source:HGNC Symbol;Acc:HGNC:53191]	lncRNA	42.57
SST	SCZ	ENSG00000248323	LUCAT1	2.97101	0.298585	0.487258	0.627034	0.993029	-5.65351	FALSE		lung cancer associated transcript 1 [Source:HGNC Symbol;Acc:HGNC:48498]	lncRNA	39.52
SST	SCZ	ENSG00000248329	APELA	-2.86551	0.112949	0.105474	0.91619	0.997123	-5.26295	FALSE	100506013	apelin receptor early endogenous ligand [Source:HGNC Symbol;Acc:HGNC:48925]	protein_coding	37.86
SST	SCZ	ENSG00000248330	LINC00613	-1.21395	1.3898	1.26213	0.20954	0.948112	-4.68912	FALSE	100507528	long intergenic non-protein coding RNA 613 [Source:HGNC Symbol;Acc:HGNC:44060]	lncRNA	33.03
SST	SCZ	ENSG00000248332	TUB-AS1	-2.51695	1.23219	1.05353	0.294382	0.973579	-4.84217	FALSE	101927917	TUB antisense RNA 1 [Source:HGNC Symbol;Acc:HGNC:51120]	lncRNA	53.01
SST	SCZ	ENSG00000248333	CDK11B	3.95938	-0.527277	-1.05023	0.295888	0.973579	-5.37395	FALSE	984	cyclin dependent kinase 11B [Source:HGNC Symbol;Acc:HGNC:1729]	protein_coding	51.91
SST	SCZ	ENSG00000248334	WHAMMP2	0.147564	0.755037	0.669374	0.504643	0.989914	-5.11232	FALSE		WHAMM pseudogene 2 [Source:HGNC Symbol;Acc:HGNC:32360]	transcribed_unprocessed_pseudogene	40.47
SST	SCZ	ENSG00000248338	LINC02472	0.503205	-0.383984	-0.399379	0.69038	0.994661	-5.30959	FALSE		long intergenic non-protein coding RNA 2472 [Source:HGNC Symbol;Acc:HGNC:53411]	lncRNA	34.15
SST	SCZ	ENSG00000248346		-1.84687	-0.823997	-0.764351	0.446276	0.988702	-5.07273	FALSE		novel transcript	lncRNA	38.49
SST	SCZ	ENSG00000248347		3.4892	-0.0758564	-0.15558	0.876646	0.996124	-5.84256	FALSE		POTE ankyrin domain family pseudogene	unprocessed_pseudogene	41.39
SST	SCZ	ENSG00000248359		4.17959	1.02005	2.15677	0.033176	0.818782	-3.78867	FALSE		novel transcript	lncRNA	40.58
SST	SCZ	ENSG00000248360	LINC00504	5.80692	-0.116099	-0.401948	0.688495	0.994661	-6.56681	FALSE	201853	long intergenic non-protein coding RNA 504 [Source:HGNC Symbol;Acc:HGNC:43555]	lncRNA	39.48
SST	SCZ	ENSG00000248363		-3.02647	-0.37955	-0.335816	0.737642	0.995881	-5.22437	FALSE		novel transcript	lncRNA	32.42
SST	SCZ	ENSG00000248367		-0.719397	1.84567	1.60107	0.112198	0.927493	-4.32706	FALSE	124901151	novel transcript	lncRNA	56.58
SST	SCZ	ENSG00000248369		-3.74692	3.61261	3.53238	0.000600719	0.266252	-0.906062	FALSE		novel transcript	lncRNA	33.37
SST	SCZ	ENSG00000248371	LINC02056	2.59659	1.16865	1.93219	0.0558781	0.8585	-4.09166	FALSE	102477328	long intergenic non-protein coding RNA 2056 [Source:HGNC Symbol;Acc:HGNC:52898]	lncRNA	41.74
SST	SCZ	ENSG00000248373		3.31539	-0.022015	-0.041576	0.966911	0.999449	-5.85258	FALSE		novel transcript	lncRNA	37.28
SST	SCZ	ENSG00000248383	PCDHAC1	0.511439	-0.68507	-0.577944	0.56447	0.991493	-5.18527	FALSE	56135	protocadherin alpha subfamily C, 1 [Source:HGNC Symbol;Acc:HGNC:8676]	protein_coding	39.43
SST	SCZ	ENSG00000248388		-2.72263	-0.300552	-0.29857	0.765825	0.996124	-5.24989	FALSE		novel transcript	lncRNA	36.76
SST	SCZ	ENSG00000248391	LINC02064	0.568746	1.26733	1.35795	0.177227	0.942682	-4.70243	FALSE		long intergenic non-protein coding RNA 2064 [Source:HGNC Symbol;Acc:HGNC:52909]	lncRNA	33.72
SST	SCZ	ENSG00000248394	FOSL1P1	-3.62454	-1.57911	-1.40746	0.16208	0.93607	-4.54013	FALSE		FOSL1 pseudogene 1 [Source:HGNC Symbol;Acc:HGNC:44055]	processed_pseudogene	62.38
SST	SCZ	ENSG00000248397	LINC00498	-3.10264	0.744696	0.691401	0.490754	0.989914	-5.08492	FALSE		long intergenic non-protein coding RNA 498 [Source:HGNC Symbol;Acc:HGNC:43435]	lncRNA	38.4
SST	SCZ	ENSG00000248400	ST13P12	-3.22633	1.69307	1.56448	0.120546	0.928386	-4.36617	FALSE		ST13, Hsp70 interacting protein pseudogene 12 [Source:HGNC Symbol;Acc:HGNC:38787]	processed_pseudogene	43.81
SST	SCZ	ENSG00000248405	PRR5-ARHGAP8	-0.0492229	2.21115	1.94998	0.053694	0.854565	-3.88142	FALSE	553158	PRR5-ARHGAP8 readthrough [Source:HGNC Symbol;Acc:HGNC:34512]	protein_coding	52.76
SST	SCZ	ENSG00000248408	LINC02469	-1.74863	-0.870878	-0.92133	0.358872	0.980357	-5.02749	FALSE		long intergenic non-protein coding RNA 2469 [Source:HGNC Symbol;Acc:HGNC:53408]	lncRNA	36.4
SST	SCZ	ENSG00000248428		0.331142	0.245318	0.246624	0.805653	0.996124	-5.31591	FALSE		novel transcript	lncRNA	38.09
SST	SCZ	ENSG00000248429	GASK1B-AS1	0.254935	-1.1878	-1.19631	0.234118	0.95702	-4.81658	FALSE	285505	GASK1B antisense RNA 1 [Source:HGNC Symbol;Acc:HGNC:53132]	lncRNA	38.86
SST	SCZ	ENSG00000248431		3.01483	0.160289	0.289085	0.773054	0.996124	-5.84962	FALSE		novel transcript	lncRNA	36.48
SST	SCZ	ENSG00000248434		-0.0138624	0.656346	0.742175	0.459545	0.988702	-5.11634	FALSE		novel transcript	lncRNA	35.12
SST	SCZ	ENSG00000248441	LETR1	5.9632	0.207039	0.963965	0.337154	0.978434	-6.17181	FALSE	400456	lymphatic endothelial transcriptional regulator lncRNA 1 [Source:HGNC Symbol;Acc:HGNC:49597]	lncRNA	38.68
SST	SCZ	ENSG00000248445	SEMA6A-AS1	-1.68678	-0.481303	-0.386454	0.699898	0.994661	-5.19244	FALSE		SEMA6A antisense RNA 1 [Source:HGNC Symbol;Acc:HGNC:51110]	lncRNA	39.5
SST	SCZ	ENSG00000248449	PCDHGB8P	-1.36045	-0.603189	-0.483723	0.629533	0.993029	-5.16897	FALSE	56120	protocadherin gamma subfamily B, 8 pseudogene [Source:HGNC Symbol;Acc:HGNC:8715]	transcribed_unitary_pseudogene	50.68
SST	SCZ	ENSG00000248455	LINC02217	1.61069	0.00612721	0.00727859	0.994206	0.999672	-5.45859	FALSE	101929544	long intergenic non-protein coding RNA 2217 [Source:HGNC Symbol;Acc:HGNC:53084]	lncRNA	40.61
SST	SCZ	ENSG00000248456	LINC02485	-3.86953	-0.102029	-0.0985031	0.92171	0.997127	-5.26736	FALSE		long intergenic non-protein coding RNA 2485 [Source:HGNC Symbol;Acc:HGNC:53460]	lncRNA	34.94
SST	SCZ	ENSG00000248457	LINC02220	1.5328	-1.08656	-1.65314	0.101121	0.913191	-4.52691	FALSE		long intergenic non-protein coding RNA 2220 [Source:HGNC Symbol;Acc:HGNC:53087]	lncRNA	35.23
SST	SCZ	ENSG00000248461	LINC02119	2.45324	-0.0479436	-0.0789204	0.937238	0.997894	-5.79246	FALSE	101929745	long intergenic non-protein coding RNA 2119 [Source:HGNC Symbol;Acc:HGNC:52975]	lncRNA	40.45
SST	SCZ	ENSG00000248464	FGF10-AS1	-2.32	-1.03289	-0.930213	0.354275	0.979699	-4.95106	FALSE	101927075	FGF10 antisense RNA 1 [Source:HGNC Symbol;Acc:HGNC:49382]	lncRNA	36.81
SST	SCZ	ENSG00000248468		-2.30382	-0.243514	-0.244979	0.806924	0.996124	-5.31342	FALSE	105374114	novel transcript	lncRNA	42.25
SST	SCZ	ENSG00000248469		-2.06302	-0.611557	-0.514975	0.607592	0.993029	-5.16099	FALSE	100996385	novel transcript, antisense to FAM153B	lncRNA	44.18
SST	SCZ	ENSG00000248473	LINC01962	-3.21856	0.700375	0.593184	0.554262	0.991493	-5.13369	FALSE		long intergenic non-protein coding RNA 1962 [Source:HGNC Symbol;Acc:HGNC:52787]	lncRNA	52.8
SST	SCZ	ENSG00000248474	LINC02122	-1.69566	0.685112	0.659006	0.511254	0.989914	-5.13489	FALSE		long intergenic non-protein coding RNA 2122 [Source:HGNC Symbol;Acc:HGNC:52979]	lncRNA	42.06
SST	SCZ	ENSG00000248483	POU5F2	0.927942	-0.0492028	-0.0466091	0.962908	0.999449	-5.36359	FALSE	134187	POU domain class 5, transcription factor 2 [Source:HGNC Symbol;Acc:HGNC:26367]	protein_coding	39.57
SST	SCZ	ENSG00000248484		-2.96095	0.390423	0.367217	0.714155	0.995336	-5.21967	FALSE		novel transcript	lncRNA	52.03
SST	SCZ	ENSG00000248485	PCP4L1	4.37336	0.78224	1.88676	0.0617997	0.867624	-4.41786	FALSE	654790	Purkinje cell protein 4 like 1 [Source:HGNC Symbol;Acc:HGNC:20448]	protein_coding	45.8
SST	SCZ	ENSG00000248487	ABHD14A	-0.824187	-1.04052	-0.821532	0.4131	0.988142	-4.99436	FALSE	25864	abhydrolase domain containing 14A [Source:HGNC Symbol;Acc:HGNC:24538]	protein_coding	54.77
SST	SCZ	ENSG00000248489	CHD1-DT	5.27533	0.237994	0.875571	0.38315	0.982216	-5.97992	FALSE	100289230	CHD1 divergent transcript [Source:HGNC Symbol;Acc:HGNC:52907]	lncRNA	39.81
SST	SCZ	ENSG00000248491		3.55752	-0.822062	-1.46626	0.145622	0.93282	-5.01815	FALSE		novel transcript	lncRNA	37
SST	SCZ	ENSG00000248498	ASNSP1	0.859391	0.0543458	0.0690357	0.945085	0.997992	-5.56677	FALSE		ASNS pseudogene 1 [Source:HGNC Symbol;Acc:HGNC:754]	transcribed_unprocessed_pseudogene	39.4
SST	SCZ	ENSG00000248505	LINC02380	0.531708	-0.627376	-0.835528	0.405211	0.988142	-5.24914	FALSE		long intergenic non-protein coding RNA 2380 [Source:HGNC Symbol;Acc:HGNC:53303]	lncRNA	39.5
SST	SCZ	ENSG00000248508	SRP14-DT	1.44748	-0.036092	-0.041257	0.967165	0.999449	-5.5107	FALSE	100131089	SRP14 divergent transcript [Source:HGNC Symbol;Acc:HGNC:48619]	lncRNA	49.16
SST	SCZ	ENSG00000248510	LINC02267	5.15437	0.414164	1.19528	0.23454	0.957949	-5.77175	FALSE		long intergenic non-protein coding RNA 2267 [Source:HGNC Symbol;Acc:HGNC:53181]	lncRNA	35.33
SST	SCZ	ENSG00000248511		-2.43201	-0.43425	-0.361534	0.718386	0.995336	-5.21299	FALSE		novel transcript	lncRNA	33.3
SST	SCZ	ENSG00000248515		5.12442	-0.622764	-2.03389	0.0443412	0.844429	-4.49812	FALSE	105374511	novel transcript	lncRNA	36.59
SST	SCZ	ENSG00000248516		-3.1244	0.761745	0.684148	0.495304	0.989914	-5.09568	FALSE		novel transcript	lncRNA	49.18
SST	SCZ	ENSG00000248517	LINC02437	-2.88661	-0.608582	-0.62137	0.535627	0.990733	-5.14412	FALSE		long intergenic non-protein coding RNA 2437 [Source:HGNC Symbol;Acc:HGNC:53369]	lncRNA	47.43
SST	SCZ	ENSG00000248522	SBF1P1	4.3923	0.299809	0.674625	0.501314	0.989914	-5.82356	FALSE	100133234	SET binding factor 1 pseudogene 1 [Source:HGNC Symbol;Acc:HGNC:31098]	processed_pseudogene	60.74
SST	SCZ	ENSG00000248525		-3.88288	0.772136	0.759858	0.448946	0.988702	-5.05292	FALSE		novel transcript, overlapping TAS2R1	lncRNA	38.37
SST	SCZ	ENSG00000248527	MTATP6P1	7.14693	-0.0363163	-0.222478	0.82435	0.996124	-7.18211	FALSE		MT-ATP6 pseudogene 1 [Source:HGNC Symbol;Acc:HGNC:44575]	unprocessed_pseudogene	43.91
SST	SCZ	ENSG00000248528	LINC02058	-1.23405	-0.909474	-0.796541	0.427414	0.988516	-5.03583	FALSE		long intergenic non-protein coding RNA 2058 [Source:HGNC Symbol;Acc:HGNC:52901]	lncRNA	35.7
SST	SCZ	ENSG00000248533		-3.09937	2.15998	1.95483	0.0531112	0.854565	-3.87218	FALSE		novel transcript	lncRNA	37.63
SST	SCZ	ENSG00000248538	PPP1R3B-DT	3.99928	-0.489089	-1.37309	0.172485	0.939127	-5.2867	FALSE	157273	PPP1R3B divergent transcript [Source:HGNC Symbol;Acc:HGNC:56150]	lncRNA	43.4
SST	SCZ	ENSG00000248544		-2.61015	0.900156	0.748813	0.45555	0.988702	-5.04859	FALSE		novel transcript, antisense to CYFIP2	lncRNA	43.57
SST	SCZ	ENSG00000248545		1.53768	-0.0870152	-0.108983	0.913412	0.997123	-5.53934	FALSE		novel transcript	lncRNA	45.52
SST	SCZ	ENSG00000248550	OTX2-AS1	1.84638	-0.851317	-1.10129	0.273147	0.971125	-5.07557	FALSE		OTX2 antisense RNA 1 (head to head) [Source:HGNC Symbol;Acc:HGNC:43906]	lncRNA	39.51
SST	SCZ	ENSG00000248551		-0.172061	-0.487357	-0.488909	0.625868	0.993029	-5.309	FALSE		novel transcript	lncRNA	35.96
SST	SCZ	ENSG00000248555	LINC01339	2.56629	0.106417	0.163113	0.870725	0.996124	-5.74626	FALSE		long intergenic non-protein coding RNA 1339 [Source:HGNC Symbol;Acc:HGNC:50549]	lncRNA	37.4
SST	SCZ	ENSG00000248559		-3.71305	0.878468	0.858708	0.392348	0.984725	-5.00052	FALSE		novel transcript	lncRNA	44.13
SST	SCZ	ENSG00000248568	KRT8P48	0.0799274	1.05815	0.900516	0.369791	0.981517	-4.99269	FALSE		keratin 8 pseudogene 48 [Source:HGNC Symbol;Acc:HGNC:48344]	processed_pseudogene	56.64
SST	SCZ	ENSG00000248587	GDNF-AS1	1.67435	0.785851	1.05528	0.293582	0.973579	-5.1105	FALSE		GDNF antisense RNA 1 [Source:HGNC Symbol;Acc:HGNC:43592]	lncRNA	43.12
SST	SCZ	ENSG00000248588		-1.9727	0.508911	0.44804	0.654996	0.993539	-5.19778	FALSE		novel transcript	lncRNA	39.78
SST	SCZ	ENSG00000248593	DSTNP2	-3.45595	0.433604	0.369363	0.712559	0.995336	-5.20737	FALSE		DSTN pseudogene 2 [Source:HGNC Symbol;Acc:HGNC:34546]	transcribed_unprocessed_pseudogene	44.47
SST	SCZ	ENSG00000248596		-3.28064	0.484717	0.459702	0.646627	0.993029	-5.18983	FALSE		novel transcript	lncRNA	43.36
SST	SCZ	ENSG00000248599		0.707636	-0.351438	-0.423769	0.672552	0.993539	-5.39593	FALSE	441374	uncharacterized LOC441374 [Source:NCBI gene (formerly Entrezgene);Acc:441374]	lncRNA	45.57
SST	SCZ	ENSG00000248601		2.26181	0.213885	0.323567	0.746874	0.996005	-5.70508	FALSE		novel transcript	lncRNA	35.4
SST	SCZ	ENSG00000248605		-0.92912	-0.318251	-0.280469	0.779638	0.996124	-5.30174	FALSE		novel transcript	lncRNA	32.77
SST	SCZ	ENSG00000248610	HSPA8P4	-3.15377	-0.0980466	-0.0816033	0.935109	0.997712	-5.25687	FALSE		heat shock protein family A (Hsp70) member 8 pseudogene 4 [Source:HGNC Symbol;Acc:HGNC:44919]	processed_pseudogene	41.77
SST	SCZ	ENSG00000248636		2.06967	0.544095	0.768972	0.443539	0.988516	-5.389	FALSE		novel transcript	lncRNA	43.22
SST	SCZ	ENSG00000248643	RBM14-RBM4	3.27179	-0.0305386	-0.0535838	0.957363	0.998549	-5.81834	FALSE	100526737	RBM14-RBM4 readthrough [Source:HGNC Symbol;Acc:HGNC:38840]	protein_coding	47.43
SST	SCZ	ENSG00000248646		0.454951	1.63529	1.95261	0.0533772	0.854565	-3.90347	FALSE		novel transcript	lncRNA	40.6
SST	SCZ	ENSG00000248656		-3.28813	0.133067	0.122865	0.902436	0.99625	-5.26088	FALSE		novel transcript	lncRNA	35.06
SST	SCZ	ENSG00000248663	LINC00992	2.0039	0.384006	0.554549	0.580316	0.991493	-5.50231	FALSE		long intergenic non-protein coding RNA 992 [Source:HGNC Symbol;Acc:HGNC:48943]	lncRNA	34.4
SST	SCZ	ENSG00000248664		-2.72195	-0.991536	-0.840235	0.402579	0.988142	-4.99901	FALSE		novel transcript	lncRNA	41.39
SST	SCZ	ENSG00000248671		4.75014	0.392837	1.0962	0.275358	0.971125	-5.64464	FALSE	285407	ALG1 like 9, pseudogene [Source:NCBI gene (formerly Entrezgene);Acc:285407]	lncRNA	46.08
SST	SCZ	ENSG00000248673	LINC01331	5.18358	-0.068987	-0.233772	0.815592	0.996124	-6.50986	FALSE	104310351	long intergenic non-protein coding RNA 1331 [Source:HGNC Symbol;Acc:HGNC:50538]	lncRNA	41.34
SST	SCZ	ENSG00000248677	LINC02102	-1.06801	-0.554895	-0.465101	0.642768	0.993029	-5.18401	FALSE	100505625	long intergenic non-protein coding RNA 2102 [Source:HGNC Symbol;Acc:HGNC:52957]	lncRNA	40.59
SST	SCZ	ENSG00000248685	LINC02484	2.88217	1.08443	1.88107	0.0625765	0.869043	-4.19617	FALSE		long intergenic non-protein coding RNA 2484 [Source:HGNC Symbol;Acc:HGNC:53459]	lncRNA	34.86
SST	SCZ	ENSG00000248690	HAS2-AS1	3.94359	-0.694915	-1.55889	0.121861	0.928761	-5.02925	FALSE	124906789	HAS2 antisense RNA 1 [Source:HGNC Symbol;Acc:HGNC:34340]	lncRNA	37.99
SST	SCZ	ENSG00000248692	ADGRL3-AS1	2.12781	-0.482344	-0.684804	0.494892	0.989914	-5.3941	FALSE		ADGRL3 antisense RNA 1 [Source:HGNC Symbol;Acc:HGNC:50604]	lncRNA	36.07
SST	SCZ	ENSG00000248693	LINC02100	-0.917059	-0.127312	-0.156838	0.875657	0.996124	-5.4708	FALSE		long intergenic non-protein coding RNA 2100 [Source:HGNC Symbol;Acc:HGNC:52955]	lncRNA	36.25
SST	SCZ	ENSG00000248698	LINC01085	-0.346613	-0.983592	-1.10894	0.269849	0.969084	-4.91181	FALSE	152742	long intergenic non-protein coding RNA 1085 [Source:HGNC Symbol;Acc:HGNC:27198]	transcribed_processed_pseudogene	39.77
SST	SCZ	ENSG00000248708	LINC02144	-1.081	0.468609	0.405309	0.686029	0.994661	-5.21183	FALSE		long intergenic non-protein coding RNA 2144 [Source:HGNC Symbol;Acc:HGNC:53004]	lncRNA	35.41
SST	SCZ	ENSG00000248709		-2.20318	-0.101318	-0.0880017	0.930034	0.99732	-5.271	FALSE	124901048	novel transcript	lncRNA	38.1
SST	SCZ	ENSG00000248710		-0.285511	-2.04072	-2.08907	0.0389817	0.833754	-3.67635	FALSE		TRIM59 and iFT80 readthrough	protein_coding	36.83
SST	SCZ	ENSG00000248713	C4orf54	-2.61516	-0.789261	-0.665971	0.506808	0.989914	-5.09612	FALSE	285556	chromosome 4 open reading frame 54 [Source:HGNC Symbol;Acc:HGNC:27741]	protein_coding	43.02
SST	SCZ	ENSG00000248714	ZNF652-AS1	-3.22218	0.0990133	0.087589	0.930361	0.99732	-5.26025	FALSE		ZNF652 antisense RNA 1 [Source:HGNC Symbol;Acc:HGNC:55582]	lncRNA	50.25
SST	SCZ	ENSG00000248724	NPHP3-AS1	3.61831	0.626657	1.16719	0.245631	0.960065	-5.25469	FALSE	348808	NPHP3 antisense RNA 1 [Source:HGNC Symbol;Acc:HGNC:24129]	lncRNA	39.02
SST	SCZ	ENSG00000248727	LINC01948	0.126512	0.475289	0.471163	0.638447	0.993029	-5.29725	FALSE	102467147	long intergenic non-protein coding RNA 1948 [Source:HGNC Symbol;Acc:HGNC:52772]	lncRNA	43.7
SST	SCZ	ENSG00000248733		-3.58682	-0.0275488	-0.0280645	0.977661	0.999582	-5.26813	FALSE		novel transcript	lncRNA	37.52
SST	SCZ	ENSG00000248735	R3HDM2P1	-2.96857	0.575801	0.500211	0.617915	0.993029	-5.17023	FALSE		R3H domain containing 2 pseudogene 1 [Source:HGNC Symbol;Acc:HGNC:44056]	processed_pseudogene	45.92
SST	SCZ	ENSG00000248736		0.159775	0.97036	0.905367	0.367227	0.980966	-4.99989	FALSE		novel transcript	lncRNA	38.46
SST	SCZ	ENSG00000248738		-3.31417	-0.740507	-0.647098	0.518901	0.990507	-5.11617	FALSE	101929237	novel transcript	lncRNA	50.44
SST	SCZ	ENSG00000248740	LINC02428	2.9351	-0.637437	-1.14336	0.255345	0.961457	-5.27472	FALSE		long intergenic non-protein coding RNA 2428 [Source:HGNC Symbol;Acc:HGNC:53359]	lncRNA	37.11
SST	SCZ	ENSG00000248744		-0.344195	-1.29293	-1.2462	0.215309	0.948672	-4.7565	FALSE		novel transcript	lncRNA	34.33
SST	SCZ	ENSG00000248746	ACTN3	-2.06444	-0.403749	-0.33289	0.739843	0.996005	-5.2123	FALSE	89	actinin alpha 3 [Source:HGNC Symbol;Acc:HGNC:165]	protein_coding	56.48
SST	SCZ	ENSG00000248747		-0.678035	-0.845601	-0.8409	0.402207	0.988142	-5.0824	FALSE		novel transcript	lncRNA	37.75
SST	SCZ	ENSG00000248749		-2.61437	-1.49401	-1.44404	0.151539	0.935332	-4.51719	FALSE		novel transcript	lncRNA	39.49
SST	SCZ	ENSG00000248752		5.85668	0.187713	0.84431	0.400308	0.988142	-6.49266	FALSE		novel transcript	lncRNA	36.99
SST	SCZ	ENSG00000248757	LINC02115	-2.84002	0.0386526	0.0347959	0.972305	0.999449	-5.26737	FALSE	102467212	long intergenic non-protein coding RNA 2115 [Source:HGNC Symbol;Acc:HGNC:52970]	lncRNA	36.07
SST	SCZ	ENSG00000248771	SMIM31	-0.0611602	-1.5038	-1.60785	0.110703	0.925858	-4.38165	FALSE	100505989	small integral membrane protein 31 [Source:HGNC Symbol;Acc:HGNC:49638]	protein_coding	38.66
SST	SCZ	ENSG00000248774		-2.86958	0.69252	0.579193	0.56363	0.991493	-5.13108	FALSE		novel transcript	lncRNA	35.99
SST	SCZ	ENSG00000248783		-2.52801	1.475	1.37326	0.172434	0.939127	-4.57799	FALSE		novel transcript	lncRNA	36.43
SST	SCZ	ENSG00000248789	LINC02118	0.215069	-0.17449	-0.165657	0.868727	0.996124	-5.35911	FALSE	105378960	long intergenic non-protein coding RNA 2118 [Source:HGNC Symbol;Acc:HGNC:52974]	lncRNA	33.09
SST	SCZ	ENSG00000248799		-3.84923	-0.29492	-0.284177	0.776803	0.996124	-5.23741	FALSE		novel transcript	lncRNA	39.81
SST	SCZ	ENSG00000248801	C8orf34-AS1	0.125498	-0.442603	-0.396952	0.692163	0.994661	-5.28332	FALSE		C8orf34 antisense RNA 1 [Source:HGNC Symbol;Acc:HGNC:27840]	lncRNA	39.76
SST	SCZ	ENSG00000248802		-2.44724	1.12187	0.979835	0.329294	0.978121	-4.9115	FALSE		novel transcript	lncRNA	44.01
SST	SCZ	ENSG00000248809	LINC01095	-1.11234	0.106982	0.105409	0.916241	0.997123	-5.33938	FALSE	100505545	long intergenic non-protein coding RNA 1095 [Source:HGNC Symbol;Acc:HGNC:49220]	lncRNA	39.3
SST	SCZ	ENSG00000248810	LINC02432	0.675216	-0.684364	-0.765387	0.445661	0.988702	-5.18416	FALSE	100507639	long intergenic non-protein coding RNA 2432 [Source:HGNC Symbol;Acc:HGNC:53363]	lncRNA	38.71
SST	SCZ	ENSG00000248837		4.26741	-0.703703	-1.75077	0.0827418	0.892104	-4.62743	FALSE	105374524	novel transcript	lncRNA	37.03
SST	SCZ	ENSG00000248842		-3.94288	0.893672	0.891779	0.374436	0.9816	-4.97408	FALSE		novel transcript	lncRNA	44.05
SST	SCZ	ENSG00000248844	LINC02753	-2.49561	1.59774	1.44045	0.152547	0.935332	-4.50345	FALSE	101928443	long intergenic non-protein coding RNA 2753 [Source:HGNC Symbol;Acc:HGNC:54273]	lncRNA	46.8
SST	SCZ	ENSG00000248846	LINC02065	-2.47965	-0.0267069	-0.022141	0.982375	0.999582	-5.25391	FALSE		long intergenic non-protein coding RNA 2065 [Source:HGNC Symbol;Acc:HGNC:52910]	lncRNA	46.59
SST	SCZ	ENSG00000248858		2.13601	-1.0639	-1.51704	0.132093	0.930487	-4.67146	FALSE	441369	uncharacterized LOC441369 [Source:NCBI gene (formerly Entrezgene);Acc:441369]	lncRNA	35.87
SST	SCZ	ENSG00000248863		-3.46639	2.25281	1.9628	0.0521655	0.853476	-3.86102	FALSE		glucose-fructose oxidoreductase domain containing 2 (GFOD2) pseudogene	transcribed_processed_pseudogene	42.39
SST	SCZ	ENSG00000248869	LINC02511	4.58038	-0.342287	-0.926337	0.356276	0.980157	-5.85182	FALSE	105377441	long intergenic non-protein coding RNA 2511 [Source:HGNC Symbol;Acc:HGNC:53500]	lncRNA	35.07
SST	SCZ	ENSG00000248872	LINC02431	-3.41106	1.46563	1.37211	0.172789	0.939424	-4.57255	FALSE	100506122	long intergenic non-protein coding RNA 2431 [Source:HGNC Symbol;Acc:HGNC:53362]	lncRNA	35.47
SST	SCZ	ENSG00000248874	LINC02899	3.31474	-0.132686	-0.234513	0.815017	0.996124	-5.82349	FALSE	439936	long intergenic non-protein coding RNA 2899 [Source:HGNC Symbol;Acc:HGNC:26630]	lncRNA	35
SST	SCZ	ENSG00000248884		-2.75085	2.71721	2.27764	0.0246586	0.764839	-3.38954	FALSE		novel transcript	lncRNA	42.43
SST	SCZ	ENSG00000248896		-3.67044	-0.127368	-0.114932	0.908706	0.997123	-5.26223	FALSE	102723313	novel transcript, antisense to SOX7 and PINX1	lncRNA	44.73
SST	SCZ	ENSG00000248898		3.97694	0.445338	0.921216	0.358931	0.980357	-5.64101	FALSE		novel transcript	lncRNA	37.78
SST	SCZ	ENSG00000248901	LINC01846	1.32473	-0.934954	-1.12884	0.261395	0.965915	-5.00858	FALSE	105379098	long intergenic non-protein coding RNA 1846 [Source:HGNC Symbol;Acc:HGNC:52661]	lncRNA	37.92
SST	SCZ	ENSG00000248905	FMN1	7.56682	0.0326604	0.275028	0.783805	0.996124	-7.43196	FALSE	342184	formin 1 [Source:HGNC Symbol;Acc:HGNC:3768]	protein_coding	39.64
SST	SCZ	ENSG00000248923	MTND5P11	-0.642469	0.313517	0.366541	0.714657	0.995336	-5.19962	FALSE		MT-ND5 pseudogene 11 [Source:HGNC Symbol;Acc:HGNC:42273]	processed_pseudogene	44.48
SST	SCZ	ENSG00000248927		-3.57894	0.791217	0.741443	0.459987	0.988702	-5.06343	FALSE		novel transcript	lncRNA	33.52
SST	SCZ	ENSG00000248932	COPB2-DT	6.77981	-0.163788	-1.03477	0.303021	0.973608	-6.49155	FALSE	100507291	COPB2 divergent transcript [Source:HGNC Symbol;Acc:HGNC:55579]	lncRNA	42.32
SST	SCZ	ENSG00000248939		1.45035	-0.482334	-0.676157	0.500344	0.989914	-5.45964	FALSE		novel transcript	lncRNA	35.97
SST	SCZ	ENSG00000248954		-1.53618	-1.16332	-0.963638	0.337317	0.978434	-4.91674	FALSE		novel transcript	lncRNA	53.21
SST	SCZ	ENSG00000248964		-0.25855	-0.627044	-0.731999	0.465708	0.988702	-5.25117	FALSE	101929470	novel transcript	lncRNA	43.86
SST	SCZ	ENSG00000248966	BCLAF1P1	-3.71894	-0.370094	-0.34721	0.729089	0.995462	-5.22115	FALSE		BCL2 associated transcription factor 1 pseudogene 1 [Source:HGNC Symbol;Acc:HGNC:51329]	processed_pseudogene	41.57
SST	SCZ	ENSG00000248969		-3.24336	1.38853	1.35289	0.178833	0.942682	-4.5929	FALSE		novel transcript, antisense to SPEF2	lncRNA	38.22
SST	SCZ	ENSG00000248973		4.81379	-0.0942127	-0.321843	0.748175	0.996005	-6.44517	FALSE		novel transcript	lncRNA	38.64
SST	SCZ	ENSG00000248975		2.12977	0.924	1.09948	0.274221	0.971125	-5.13813	FALSE		novel transcript	lncRNA	37.56
SST	SCZ	ENSG00000248980	SPCS3-AS1	-2.00168	-1.19403	-1.11142	0.268782	0.969084	-4.8135	FALSE		SPCS3 antisense RNA 1 [Source:HGNC Symbol;Acc:HGNC:54818]	lncRNA	38.77
SST	SCZ	ENSG00000248991		-2.4917	1.86448	1.67586	0.0965744	0.908903	-4.23742	FALSE	105377488	novel transcript	lncRNA	41.97
SST	SCZ	ENSG00000248993		-3.08635	-0.397912	-0.367697	0.713798	0.995336	-5.21874	FALSE		novel protein	protein_coding	44.64
SST	SCZ	ENSG00000248994		5.24808	-0.104463	-0.342449	0.732659	0.995462	-6.42996	FALSE		novel transcript	lncRNA	45.25
SST	SCZ	ENSG00000249000		0.182221	0.471092	0.416005	0.678208	0.994423	-5.2737	FALSE		novel transcript	lncRNA	36.14
SST	SCZ	ENSG00000249001		2.88403	-1.00193	-2.13068	0.0353183	0.825364	-3.89391	FALSE		novel transcript	lncRNA	38.92
SST	SCZ	ENSG00000249022		0.324765	-0.19405	-0.18263	0.855421	0.996124	-5.35216	FALSE		novel transcript	lncRNA	41.54
SST	SCZ	ENSG00000249028		-3.79937	1.16901	1.06046	0.291232	0.973579	-4.85586	FALSE		novel transcript	lncRNA	40.9
SST	SCZ	ENSG00000249035	CLMAT3	-0.153539	-1.15943	-1.29684	0.19737	0.947541	-4.76543	FALSE	101927096	colorectal liver metastasis associated transcript 3 [Source:HGNC Symbol;Acc:HGNC:52287]	lncRNA	45.21
SST	SCZ	ENSG00000249036		1.42253	0.781625	0.868541	0.386968	0.983442	-5.16202	FALSE		novel transcript	lncRNA	41.94
SST	SCZ	ENSG00000249041		-1.46293	0.626248	0.566544	0.572165	0.991493	-5.16415	FALSE		novel transcript	lncRNA	39.78
SST	SCZ	ENSG00000249042	FAM151B-DT	-0.520365	0.403039	0.349554	0.727334	0.995447	-5.22325	FALSE		FAM151B divergent transcript [Source:HGNC Symbol;Acc:HGNC:55578]	lncRNA	37.81
SST	SCZ	ENSG00000249052		-2.5568	-0.719532	-0.654286	0.514278	0.989914	-5.1126	FALSE		novel transcript	lncRNA	35.48
SST	SCZ	ENSG00000249061		1.68096	-0.140476	-0.178423	0.858715	0.996124	-5.58335	FALSE		novel transcript	lncRNA	37.33
SST	SCZ	ENSG00000249066	LINC02496	-0.629316	0.0869523	0.0879057	0.93011	0.99732	-5.33377	FALSE	105377248	long intergenic non-protein coding RNA 2496 [Source:HGNC Symbol;Acc:HGNC:53480]	lncRNA	35.01
SST	SCZ	ENSG00000249069	LINC01033	1.39444	-0.394938	-0.553254	0.581199	0.991817	-5.49919	FALSE		long intergenic non-protein coding RNA 1033 [Source:HGNC Symbol;Acc:HGNC:49019]	lncRNA	39.47
SST	SCZ	ENSG00000249085	TNPO1-DT	-1.46768	-0.223089	-0.221957	0.824754	0.996124	-5.2836	FALSE		TNPO1 divergent transcript [Source:HGNC Symbol;Acc:HGNC:40328]	lncRNA	38.46
SST	SCZ	ENSG00000249087	ZNF436-AS1	-1.14017	1.16883	0.929681	0.354549	0.979699	-4.9256	FALSE		ZNF436 antisense RNA 1 [Source:HGNC Symbol;Acc:HGNC:25122]	lncRNA	52.15
SST	SCZ	ENSG00000249094		-3.698	-0.594896	-0.578316	0.56422	0.991493	-5.14052	FALSE		novel transcript	lncRNA	48.23
SST	SCZ	ENSG00000249096	LINC02362	-0.39737	-0.899061	-0.832052	0.407162	0.988142	-5.04942	FALSE		long intergenic non-protein coding RNA 2362 [Source:HGNC Symbol;Acc:HGNC:53284]	lncRNA	41.32
SST	SCZ	ENSG00000249099		-2.60219	-0.109114	-0.0957102	0.923923	0.997253	-5.25302	FALSE		novel transcript	lncRNA	33.67
SST	SCZ	ENSG00000249109		-1.932	-0.744982	-0.680018	0.497905	0.989914	-5.08451	FALSE	124906529	novel transcript, antisense to FAM153A	lncRNA	44.1
SST	SCZ	ENSG00000249112		-3.74235	-2.08806	-1.94439	0.054373	0.855552	-3.88692	FALSE		novel transcript, antisense to ZNF608	lncRNA	40.81
SST	SCZ	ENSG00000249115	HAUS5	2.2414	1.87642	2.08551	0.0393099	0.833754	-3.69375	FALSE	23354	HAUS augmin like complex subunit 5 [Source:HGNC Symbol;Acc:HGNC:29130]	protein_coding	54.42
SST	SCZ	ENSG00000249125		-3.45151	0.197456	0.197824	0.843544	0.996124	-5.26758	FALSE		novel transcript	lncRNA	39.7
SST	SCZ	ENSG00000249129	SUDS3P1	-2.40221	1.33307	1.1484	0.253264	0.96076	-4.76691	FALSE		SDS3 homolog, SIN3A corepressor complex component pseudogene 1 [Source:HGNC Symbol;Acc:HGNC:44000]	processed_pseudogene	50.93
SST	SCZ	ENSG00000249141		4.88784	-0.251571	-0.860066	0.391602	0.984725	-6.01338	FALSE		novel protein	protein_coding	45.36
SST	SCZ	ENSG00000249149		-1.77764	0.470882	0.465954	0.642159	0.993029	-5.24906	FALSE		High mobility group nucleosome-binding domain-containing protein family	transcribed_processed_pseudogene	41.31
SST	SCZ	ENSG00000249150		-1.82552	-0.427733	-0.390798	0.696694	0.994661	-5.24097	FALSE		novel transcript	lncRNA	38.78
SST	SCZ	ENSG00000249152	LNCPRESS2	-3.00476	0.255279	0.239727	0.810983	0.996124	-5.24428	FALSE		lncRNA p53 regulated and ESC associated 2 [Source:HGNC Symbol;Acc:HGNC:52747]	lncRNA	43.48
SST	SCZ	ENSG00000249158	PCDHA11	-1.27397	2.96337	2.39899	0.0181024	0.727694	-3.18853	FALSE	56138	protocadherin alpha 11 [Source:HGNC Symbol;Acc:HGNC:8665]	protein_coding	39.64
SST	SCZ	ENSG00000249160	LINC02213	-2.61405	1.12968	0.967592	0.335347	0.978121	-4.90627	FALSE	389273	long intergenic non-protein coding RNA 2213 [Source:HGNC Symbol;Acc:HGNC:53080]	lncRNA	46.23
SST	SCZ	ENSG00000249167	SEMA6A-AS2	1.44796	-0.965195	-1.20409	0.231112	0.95581	-4.91463	FALSE	105379132	SEMA6A antisense RNA 2 [Source:HGNC Symbol;Acc:HGNC:52754]	lncRNA	40.42
SST	SCZ	ENSG00000249169		-2.23432	1.9193	1.68601	0.0945956	0.906966	-4.22278	FALSE		novel transcript	lncRNA	34.11
SST	SCZ	ENSG00000249171		0.470743	-1.16247	-1.40349	0.163255	0.93607	-4.71507	FALSE		novel transcript	lncRNA	37.34
SST	SCZ	ENSG00000249174		2.91014	0.290291	0.51085	0.610468	0.993029	-5.71157	FALSE		novel transcript	lncRNA	34.81
SST	SCZ	ENSG00000249184		-0.701746	0.802384	0.813701	0.417554	0.988269	-5.08939	FALSE	105377488	novel transcript	lncRNA	41.48
SST	SCZ	ENSG00000249203	LINC02224	3.32499	0.174752	0.304577	0.761257	0.996124	-5.79609	FALSE		long intergenic non-protein coding RNA 2224 [Source:HGNC Symbol;Acc:HGNC:53093]	lncRNA	36.45
SST	SCZ	ENSG00000249207		3.43847	-0.00341558	-0.00602666	0.995202	0.999672	-5.77943	FALSE		novel transcript	lncRNA	38.17
SST	SCZ	ENSG00000249209		-3.33739	-0.763222	-0.641291	0.522653	0.990507	-5.11323	FALSE		novel protein similar to ATP synthase delta (OSCP) subunit domain	protein_coding	42.42
SST	SCZ	ENSG00000249212	ATP1B1P1	-4.03427	0.551789	0.514783	0.607726	0.993029	-5.18239	FALSE		ATPase Na+/K+ transporting subunit beta 1 pseudogene 1 [Source:HGNC Symbol;Acc:HGNC:809]	unprocessed_pseudogene	43.17
SST	SCZ	ENSG00000249225		-1.43721	1.5226	1.30651	0.194075	0.947541	-4.65534	FALSE		novel transcript, antisense to OR5H1, OR5H14, OR5H15	lncRNA	35.77
SST	SCZ	ENSG00000249231	CASC16	1.8077	-1.00594	-1.31841	0.190073	0.947541	-4.85689	FALSE	643714	cancer susceptibility 16 [Source:HGNC Symbol;Acc:HGNC:48608]	lncRNA	41.67
SST	SCZ	ENSG00000249236		3.67219	0.0345398	0.0773428	0.93849	0.997913	-5.91179	FALSE		novel transcript	lncRNA	43.24
SST	SCZ	ENSG00000249239	RACK1P3	-2.30136	2.11583	1.63889	0.104062	0.917615	-4.27564	FALSE		RACK1 pseudogene 3 [Source:HGNC Symbol;Acc:HGNC:55465]	processed_pseudogene	49.2
SST	SCZ	ENSG00000249240		0.631724	1.31647	1.40375	0.163177	0.93607	-4.62806	FALSE		novel protein	protein_coding	50.96
SST	SCZ	ENSG00000249241	LINC02265	-2.23125	0.739499	0.711804	0.478076	0.989526	-5.0786	FALSE	101060498	long intergenic non-protein coding RNA 2265 [Source:HGNC Symbol;Acc:HGNC:53179]	lncRNA	45.61
SST	SCZ	ENSG00000249242	TMEM150C	5.19216	-0.0916934	-0.310491	0.756768	0.996124	-6.31368	FALSE	441027	transmembrane protein 150C [Source:HGNC Symbol;Acc:HGNC:37263]	protein_coding	41.81
SST	SCZ	ENSG00000249249	TICAM2-AS1	-3.49514	0.188784	0.168519	0.866481	0.996124	-5.24746	FALSE		TICAM2 antisense RNA 1 [Source:HGNC Symbol;Acc:HGNC:55575]	lncRNA	36.12
SST	SCZ	ENSG00000249252	C1QTNF7-AS1	5.61172	0.254177	1.02925	0.305592	0.973608	-6.02611	FALSE	101929095	C1QTNF7 antisense RNA 1 [Source:HGNC Symbol;Acc:HGNC:40683]	lncRNA	39.02
SST	SCZ	ENSG00000249258		-0.628662	0.293103	0.284622	0.776463	0.996124	-5.30448	FALSE		novel transcript	lncRNA	40.27
SST	SCZ	ENSG00000249259		4.12711	0.347852	0.944372	0.347026	0.979233	-5.80931	FALSE		rearranged L-myc fusion (RLF) pseudogene	transcribed_processed_pseudogene	34.48
SST	SCZ	ENSG00000249267	LINC00939	-0.633557	0.762293	0.851504	0.396318	0.987963	-5.11276	FALSE	400084	long intergenic non-protein coding RNA 939 [Source:HGNC Symbol;Acc:HGNC:48631]	lncRNA	41.53
SST	SCZ	ENSG00000249269		-2.4398	-1.37997	-1.2903	0.199622	0.947541	-4.66655	FALSE		novel transcript	lncRNA	36.31
SST	SCZ	ENSG00000249276		-2.98732	0.377268	0.356925	0.721824	0.995336	-5.22937	FALSE		novel transcript	lncRNA	34.92
SST	SCZ	ENSG00000249279	LINC02057	1.20853	0.534929	0.817165	0.41558	0.988142	-5.37287	FALSE	105378992	long intergenic non-protein coding RNA 2057 [Source:HGNC Symbol;Acc:HGNC:52900]	lncRNA	41.29
SST	SCZ	ENSG00000249297	LINC02174	1.371	-0.984652	-1.26654	0.207966	0.947541	-4.92638	FALSE	105377536	long intergenic non-protein coding RNA 2174 [Source:HGNC Symbol;Acc:HGNC:53037]	lncRNA	36.72
SST	SCZ	ENSG00000249306	LINC01411	4.29795	-0.0105714	-0.0233222	0.981435	0.999582	-6.11456	FALSE		long intergenic non-protein coding RNA 1411 [Source:HGNC Symbol;Acc:HGNC:50703]	lncRNA	43.29
SST	SCZ	ENSG00000249307	LINC01088	3.9794	-0.143528	-0.350988	0.726261	0.995421	-6.12037	FALSE		long intergenic non-protein coding RNA 1088 [Source:HGNC Symbol;Acc:HGNC:49148]	lncRNA	36.97
SST	SCZ	ENSG00000249319		0.965077	0.442401	0.443605	0.658189	0.993539	-5.27016	FALSE		novel protein	protein_coding	47.23
SST	SCZ	ENSG00000249328		2.11099	-0.00315451	-0.00447715	0.996436	0.999672	-5.64541	FALSE	101927040	novel transcript	lncRNA	42.04
SST	SCZ	ENSG00000249330		-1.10118	0.215569	0.197406	0.84387	0.996124	-5.28799	FALSE		novel transcript	lncRNA	36.26
SST	SCZ	ENSG00000249332	LINC02149	2.93266	0.270482	0.531604	0.59606	0.99253	-5.85445	FALSE		long intergenic non-protein coding RNA 2149 [Source:HGNC Symbol;Acc:HGNC:53010]	lncRNA	37.72
SST	SCZ	ENSG00000249334		-2.86621	-0.46744	-0.413874	0.679763	0.994423	-5.20392	FALSE		novel transcript	lncRNA	41.43
SST	SCZ	ENSG00000249335		6.0089	-0.332073	-1.36726	0.174301	0.941705	-5.72464	FALSE		novel transcript	lncRNA	40.56
SST	SCZ	ENSG00000249345	LINC02405	3.31366	0.0957005	0.147256	0.883296	0.996124	-5.99591	FALSE	101927592	long intergenic non-protein coding RNA 2405 [Source:HGNC Symbol;Acc:HGNC:53333]	lncRNA	39.71
SST	SCZ	ENSG00000249346	LINC01016	-2.31821	1.98693	1.8684	0.0643375	0.870049	-3.99147	FALSE	100507584	long intergenic non-protein coding RNA 1016 [Source:HGNC Symbol;Acc:HGNC:48991]	lncRNA	50.85
SST	SCZ	ENSG00000249348	UGDH-AS1	1.28005	1.19047	1.24866	0.21441	0.948558	-4.79895	FALSE	100885776	UGDH antisense RNA 1 [Source:HGNC Symbol;Acc:HGNC:40601]	lncRNA	42.37
SST	SCZ	ENSG00000249352	LINC02198	-0.911452	0.388766	0.334973	0.738276	0.995881	-5.23678	FALSE		long intergenic non-protein coding RNA 2198 [Source:HGNC Symbol;Acc:HGNC:53064]	lncRNA	40.37
SST	SCZ	ENSG00000249353	NPM1P27	-1.79381	-1.20976	-1.30324	0.195184	0.947541	-4.63032	FALSE		nucleophosmin 1 pseudogene 27 [Source:HGNC Symbol;Acc:HGNC:45206]	processed_pseudogene	41.69
SST	SCZ	ENSG00000249359		-3.79554	0.973841	0.984653	0.326931	0.978121	-4.91222	FALSE		novel transcript	lncRNA	31.91
SST	SCZ	ENSG00000249362	LINC02488	-3.90698	0.378925	0.355191	0.723119	0.995336	-5.22995	FALSE	111082994	long intergenic non-protein coding RNA 2488 [Source:HGNC Symbol;Acc:HGNC:53467]	lncRNA	34.92
SST	SCZ	ENSG00000249364	LINC02997	4.66933	0.0588834	0.175225	0.861221	0.996124	-6.3225	FALSE	101928858	long intergenic non-protein coding RNA 2997 [Source:HGNC Symbol;Acc:HGNC:56113]	lncRNA	37.52
SST	SCZ	ENSG00000249375	CASC11	-0.407998	-2.17958	-2.25906	0.0258279	0.773808	-3.39562	FALSE	100270680	cancer susceptibility 11 [Source:HGNC Symbol;Acc:HGNC:48939]	lncRNA	44.86
SST	SCZ	ENSG00000249378	LINC01060	4.33038	-0.316828	-0.912394	0.363534	0.980357	-5.9811	FALSE	401164	long intergenic non-protein coding RNA 1060 [Source:HGNC Symbol;Acc:HGNC:49081]	lncRNA	39.05
SST	SCZ	ENSG00000249383	LINC02071	-1.05884	0.241115	0.217975	0.827848	0.996124	-5.26762	FALSE	101927274	long intergenic non-protein coding RNA 2071 [Source:HGNC Symbol;Acc:HGNC:52917]	lncRNA	42.29
SST	SCZ	ENSG00000249392		0.263706	-0.425068	-0.435312	0.664179	0.993539	-5.30994	FALSE		novel transcript	lncRNA	35.74
SST	SCZ	ENSG00000249395	CASC9	1.01765	0.159525	0.196076	0.844908	0.996124	-5.60477	FALSE	101805492	cancer susceptibility 9 [Source:HGNC Symbol;Acc:HGNC:48906]	lncRNA	35.85
SST	SCZ	ENSG00000249396	LINC02212	-3.62668	0.115014	0.108829	0.913534	0.997123	-5.26228	FALSE	101929412	long intergenic non-protein coding RNA 2212 [Source:HGNC Symbol;Acc:HGNC:53079]	lncRNA	48.56
SST	SCZ	ENSG00000249406		-2.70623	-1.25363	-1.16094	0.248153	0.960065	-4.77446	FALSE		novel transcript	lncRNA	54.8
SST	SCZ	ENSG00000249409		-1.81744	-1.88037	-1.67598	0.0965505	0.908903	-4.23039	FALSE		novel transcript	lncRNA	41.04
SST	SCZ	ENSG00000249413		1.77626	-0.893086	-1.19725	0.233753	0.95702	-5.03212	FALSE		novel transcript	lncRNA	34.95
SST	SCZ	ENSG00000249421	ADAMTS19-AS1	4.04452	-0.0654597	-0.12084	0.904036	0.996481	-5.91042	FALSE	103689846	ADAMTS19 antisense RNA 1 [Source:HGNC Symbol;Acc:HGNC:40797]	lncRNA	37.69
SST	SCZ	ENSG00000249425	LINC02477	0.349129	-1.41466	-1.65486	0.100771	0.913191	-4.33123	FALSE		long intergenic non-protein coding RNA 2477 [Source:HGNC Symbol;Acc:HGNC:53425]	lncRNA	36.59
SST	SCZ	ENSG00000249426		-0.837759	0.037646	0.0320402	0.974497	0.999449	-5.26576	FALSE		novel transcript	lncRNA	39.55
SST	SCZ	ENSG00000249429		0.59304	0.403518	0.458203	0.6477	0.993029	-5.37866	FALSE		novel transcript	lncRNA	38.96
SST	SCZ	ENSG00000249436	LNCBRM	0.748627	0.935749	0.95527	0.341512	0.978599	-5.03671	FALSE	100996645	lncRNA SMARCA2 (BRM) associated [Source:HGNC Symbol;Acc:HGNC:52752]	lncRNA	38.98
SST	SCZ	ENSG00000249437	NAIP	-0.401319	-0.612958	-0.567979	0.571194	0.991493	-5.14194	FALSE	4671	NLR family apoptosis inhibitory protein [Source:HGNC Symbol;Acc:HGNC:7634]	protein_coding	43.17
SST	SCZ	ENSG00000249454	GZMAP1	-1.92277	3.09367	2.90957	0.00437164	0.513191	-2.22018	FALSE		granzyme A pseudogene 1 [Source:HGNC Symbol;Acc:HGNC:44137]	unprocessed_pseudogene	42.7
SST	SCZ	ENSG00000249456		3.9981	0.192576	0.44031	0.660566	0.993539	-5.92462	FALSE		novel transcript, sense overlapping ZRANB1	lncRNA	41.76
SST	SCZ	ENSG00000249459	ZNF286B	-1.72919	-0.430646	-0.352421	0.725189	0.995336	-5.19465	FALSE		zinc finger protein 286B (pseudogene) [Source:HGNC Symbol;Acc:HGNC:33241]	transcribed_unprocessed_pseudogene	42.21
SST	SCZ	ENSG00000249460	LINC02500	-0.105026	0.599008	0.530185	0.59704	0.99253	-5.19216	FALSE		long intergenic non-protein coding RNA 2500 [Source:HGNC Symbol;Acc:HGNC:53488]	lncRNA	36.27
SST	SCZ	ENSG00000249464	LINC01091	5.26393	0.14865	0.539964	0.590301	0.992151	-6.32247	FALSE	285419	long intergenic non-protein coding RNA 1091 [Source:HGNC Symbol;Acc:HGNC:27721]	lncRNA	37.67
SST	SCZ	ENSG00000249465	RBMXP4	-3.7086	0.420629	0.389401	0.697724	0.994661	-5.2105	FALSE		RBMX pseudogene 4 [Source:HGNC Symbol;Acc:HGNC:34028]	processed_pseudogene	48.41
SST	SCZ	ENSG00000249471	ZNF324B	0.861345	0.378755	0.337998	0.736002	0.995795	-5.28616	FALSE	388569	zinc finger protein 324B [Source:HGNC Symbol;Acc:HGNC:33107]	protein_coding	58.99
SST	SCZ	ENSG00000249476		1.93603	-0.163571	-0.199128	0.842526	0.996124	-5.53289	FALSE	285638	novel transcript	lncRNA	42.43
SST	SCZ	ENSG00000249484	LINC01470	6.34106	0.166323	0.875213	0.383344	0.982216	-6.50139	FALSE	101927134	long intergenic non-protein coding RNA 1470 [Source:HGNC Symbol;Acc:HGNC:51105]	lncRNA	37.67
SST	SCZ	ENSG00000249485	RBBP4P1	-2.1816	0.581537	0.480703	0.631671	0.993029	-5.15537	FALSE		RBBP4 pseudogene 1 [Source:HGNC Symbol;Acc:HGNC:42368]	processed_pseudogene	44.28
SST	SCZ	ENSG00000249487	LINC01586	0.780807	2.92363	2.8305	0.00551618	0.530846	-2.32146	FALSE	101929743	long intergenic non-protein coding RNA 1586 [Source:HGNC Symbol;Acc:HGNC:51434]	lncRNA	39.06
SST	SCZ	ENSG00000249492		-3.1787	0.355913	0.343844	0.731613	0.995462	-5.22263	FALSE		novel transcript	lncRNA	36.78
SST	SCZ	ENSG00000249494	DMXL1-DT	-0.557955	-0.351665	-0.327415	0.743969	0.996005	-5.28735	FALSE		DMXL1 divergent transcript [Source:HGNC Symbol;Acc:HGNC:55568]	lncRNA	40.19
SST	SCZ	ENSG00000249502	MED28-DT	-2.99952	0.231302	0.194695	0.845987	0.996124	-5.23744	FALSE		MED28 divergent transcript [Source:HGNC Symbol;Acc:HGNC:55567]	lncRNA	43.84
SST	SCZ	ENSG00000249506	ZEB2P1	2.33203	0.805807	1.12141	0.264529	0.966451	-5.02875	FALSE		zinc finger E-box binding homeobox 2 pseudogene 1 [Source:HGNC Symbol;Acc:HGNC:33346]	transcribed_processed_pseudogene	41.83
SST	SCZ	ENSG00000249509	NEUROG2-AS1	-2.03858	-0.498059	-0.472759	0.637311	0.993029	-5.20697	FALSE		NEUROG2 and ZGRF1 antisense RNA 1 [Source:HGNC Symbol;Acc:HGNC:40656]	lncRNA	40.94
SST	SCZ	ENSG00000249515	LINC02113	-1.22116	0.0373314	0.0347733	0.972323	0.999449	-5.30273	FALSE		long intergenic non-protein coding RNA 2113 [Source:HGNC Symbol;Acc:HGNC:52967]	lncRNA	35.62
SST	SCZ	ENSG00000249526		1.17884	0.0158992	0.0167146	0.986694	0.999672	-5.43383	FALSE		novel transcript	lncRNA	53.35
SST	SCZ	ENSG00000249534	LINC01258	1.31877	-0.975518	-1.33207	0.18556	0.947541	-4.81007	FALSE	101928776	long intergenic non-protein coding RNA 1258 [Source:HGNC Symbol;Acc:HGNC:49898]	lncRNA	41.03
SST	SCZ	ENSG00000249547		0.347961	-1.2386	-1.17034	0.244363	0.960065	-4.82182	FALSE		novel transcript	lncRNA	35.51
SST	SCZ	ENSG00000249550	LINC01234	3.71575	0.292645	0.743277	0.458881	0.988702	-5.91101	FALSE	100506465	long intergenic non-protein coding RNA 1234 [Source:HGNC Symbol;Acc:HGNC:49757]	lncRNA	47.06
SST	SCZ	ENSG00000249568		-3.72064	0.896082	0.820742	0.413548	0.988142	-5.01789	FALSE		novel transcript	lncRNA	33.1
SST	SCZ	ENSG00000249572	TARS1-DT	-1.71596	2.85688	2.3952	0.0182813	0.727694	-3.19434	FALSE		TARS1 divergent transcript [Source:HGNC Symbol;Acc:HGNC:55565]	lncRNA	40.75
SST	SCZ	ENSG00000249581	CLRN2	-2.91032	1.16982	1.01978	0.310045	0.974414	-4.87613	FALSE	645104	clarin 2 [Source:HGNC Symbol;Acc:HGNC:33939]	protein_coding	42.91
SST	SCZ	ENSG00000249584	LINC02225	-3.36694	0.841264	0.846677	0.398993	0.987963	-5.00679	FALSE	101928539	long intergenic non-protein coding RNA 2225 [Source:HGNC Symbol;Acc:HGNC:53094]	lncRNA	36.34
SST	SCZ	ENSG00000249592	PCGF3-AS1	4.98041	0.266598	0.747867	0.456118	0.988702	-6.00606	FALSE	100129917	PCGF3 antisense RNA 1 [Source:HGNC Symbol;Acc:HGNC:56108]	lncRNA	50.71
SST	SCZ	ENSG00000249599	BMPR1B-DT	-3.66881	2.26634	2.13046	0.0353366	0.825364	-3.61686	FALSE		BMPR1B divergent transcript [Source:HGNC Symbol;Acc:HGNC:50864]	lncRNA	37.7
SST	SCZ	ENSG00000249604		-3.27062	-1.2672	-1.07582	0.284335	0.972266	-4.82967	FALSE		novel transcript	lncRNA	38.55
SST	SCZ	ENSG00000249613	LINC02173	-2.78245	-0.104129	-0.0995152	0.920908	0.997123	-5.27395	FALSE	105377355	long intergenic non-protein coding RNA 2173 [Source:HGNC Symbol;Acc:HGNC:53035]	lncRNA	36.18
SST	SCZ	ENSG00000249614	LINC02503	0.75414	-0.207672	-0.277865	0.781632	0.996124	-5.48383	FALSE		long intergenic non-protein coding RNA 2503 [Source:HGNC Symbol;Acc:HGNC:53492]	lncRNA	35.37
SST	SCZ	ENSG00000249618	LINC02465	3.74879	-0.192592	-0.473143	0.637038	0.993029	-5.93128	FALSE	107986313	long intergenic non-protein coding RNA 2465 [Source:HGNC Symbol;Acc:HGNC:53403]	lncRNA	35.7
SST	SCZ	ENSG00000249631		3.75595	-0.303005	-0.648746	0.517839	0.990237	-5.74494	FALSE	107986178	novel transcript	lncRNA	37.99
SST	SCZ	ENSG00000249635		-0.651438	1.84416	1.64309	0.103187	0.916774	-4.2905	FALSE	101929577	novel transcript	lncRNA	39.45
SST	SCZ	ENSG00000249637	ANKHD1-DT	1.4226	-0.814455	-1.00065	0.319168	0.975332	-5.10372	FALSE		ANKHD1 divergent transcript [Source:HGNC Symbol;Acc:HGNC:55564]	lncRNA	44.27
SST	SCZ	ENSG00000249639		-3.77113	0.443836	0.418689	0.67625	0.994375	-5.20833	FALSE		novel transcript, antisense to TIFAB	lncRNA	48.05
SST	SCZ	ENSG00000249642		-0.337446	1.21426	1.14074	0.256429	0.962631	-4.85624	FALSE		novel transcript	lncRNA	38.31
SST	SCZ	ENSG00000249661	TNRC18P1	0.782592	1.12361	1.00702	0.316108	0.974414	-4.93818	FALSE		trinucleotide repeat containing 18 pseudogene 1 [Source:HGNC Symbol;Acc:HGNC:43881]	processed_pseudogene	63.07
SST	SCZ	ENSG00000249662	LINC02218	-0.115774	2.28643	2.34041	0.021045	0.755183	-3.25092	FALSE	102723526	long intergenic non-protein coding RNA 2218 [Source:HGNC Symbol;Acc:HGNC:53085]	protein_coding	38.73
SST	SCZ	ENSG00000249669	CARMN	-0.931329	0.246265	0.226082	0.821552	0.996124	-5.2964	FALSE		cardiac mesoderm enhancer-associated non-coding RNA [Source:HGNC Symbol;Acc:HGNC:42872]	lncRNA	51.97
SST	SCZ	ENSG00000249673	NOP14-AS1	1.66461	0.820234	1.01843	0.310683	0.974414	-5.1015	FALSE		NOP14 antisense RNA 1 [Source:HGNC Symbol;Acc:HGNC:20205]	lncRNA	50.56
SST	SCZ	ENSG00000249675		2.1496	0.0441514	0.0695841	0.94465	0.997992	-5.68867	FALSE		novel transcript	lncRNA	35.15
SST	SCZ	ENSG00000249679		0.142704	-1.47462	-1.49245	0.138411	0.932004	-4.50776	FALSE		novel transcript, antisense to CCDC110	lncRNA	40.84
SST	SCZ	ENSG00000249684		-3.67597	0.235167	0.213454	0.831364	0.996124	-5.24197	FALSE		novel transcript, antisense to PROP1	lncRNA	51.22
SST	SCZ	ENSG00000249693	THEGL	0.501391	-0.855139	-0.946528	0.34593	0.979233	-5.11911	FALSE	100506564	theg spermatid protein like [Source:HGNC Symbol;Acc:HGNC:43771]	protein_coding	40.67
SST	SCZ	ENSG00000249695		-0.603066	3.04555	2.55766	0.0118835	0.686189	-2.90369	FALSE	574538	novel transcript, antisense to IQSEC3	lncRNA	53.7
SST	SCZ	ENSG00000249699	LINC02261	-0.236483	0.152527	0.165167	0.869112	0.996124	-5.39041	FALSE	101929199	long intergenic non-protein coding RNA 2261 [Source:HGNC Symbol;Acc:HGNC:53173]	lncRNA	38.85
SST	SCZ	ENSG00000249700	SRD5A3-AS1	1.00991	-0.106955	-0.0968176	0.923045	0.997253	-5.34445	FALSE	100506462	SRD5A3 antisense RNA 1 [Source:HGNC Symbol;Acc:HGNC:44138]	lncRNA	43.19
SST	SCZ	ENSG00000249710	DDIT4L-AS1	-3.09516	1.00038	0.923548	0.35772	0.980357	-4.94574	FALSE	101929353	DDIT4L antisense RNA 1 [Source:HGNC Symbol;Acc:HGNC:55562]	lncRNA	38.94
SST	SCZ	ENSG00000249715	FER1L5	2.80455	0.540795	0.838348	0.403633	0.988142	-5.38663	FALSE	90342	fer-1 like family member 5 [Source:HGNC Symbol;Acc:HGNC:19044]	protein_coding	50.75
SST	SCZ	ENSG00000249717	PARM1-AS1	-3.7864	1.89687	1.73867	0.0848583	0.894379	-4.15819	FALSE	100507388	PARM1 antisense RNA 1 [Source:HGNC Symbol;Acc:HGNC:41051]	lncRNA	38
SST	SCZ	ENSG00000249725		-1.56765	2.03371	1.83506	0.0691673	0.870648	-4.04392	FALSE		novel transcript	lncRNA	38.54
SST	SCZ	ENSG00000249738		5.0774	0.0896416	0.280284	0.77978	0.996124	-6.35794	FALSE	285626	novel transcript	lncRNA	41.56
SST	SCZ	ENSG00000249738		5.0774	0.0896416	0.280284	0.77978	0.996124	-6.35794	FALSE	105377683	novel transcript	lncRNA	41.56
SST	SCZ	ENSG00000249740	OSMR-DT	2.70383	-0.0538616	-0.0987887	0.921484	0.997123	-5.93372	FALSE	101926904	OSMR divergent transcript [Source:HGNC Symbol;Acc:HGNC:50296]	lncRNA	41.33
SST	SCZ	ENSG00000249742		-1.99081	-0.0856137	-0.0790408	0.937142	0.997894	-5.31146	FALSE		novel transcript	lncRNA	37.83
SST	SCZ	ENSG00000249743		1.08336	0.0768838	0.100943	0.919777	0.997123	-5.62702	FALSE		novel transcript	lncRNA	43.07
SST	SCZ	ENSG00000249752		-0.41016	0.886505	0.881663	0.37986	0.9816	-5.05183	FALSE		novel transcript	lncRNA	38.61
SST	SCZ	ENSG00000249753		1.11763	0.787972	0.919721	0.359708	0.980357	-5.14668	FALSE		antisense to TMEM5	lncRNA	37.92
SST	SCZ	ENSG00000249771		-0.13226	0.434789	0.471646	0.638103	0.993029	-5.34837	FALSE		novel transcript	lncRNA	41.48
SST	SCZ	ENSG00000249773		0.000886435	0.231666	0.213958	0.830971	0.996124	-5.27524	FALSE		novel zinc finger protein 713 (ZNF713) and mitochondrial ribosomal protein S17 (MRPS17) protein	protein_coding	43.59
SST	SCZ	ENSG00000249776		4.13246	0.859179	1.64077	0.103669	0.917615	-4.62402	FALSE		novel transcript	lncRNA	34.61
SST	SCZ	ENSG00000249779		-2.43812	0.726947	0.591117	0.555641	0.991493	-5.11946	FALSE		spermine synthase (SMS) pseudogene	processed_pseudogene	42.16
SST	SCZ	ENSG00000249781	LINC02112	3.42343	0.465334	0.993455	0.322644	0.977087	-5.53923	FALSE	285692	long intergenic non-protein coding RNA 2112 [Source:HGNC Symbol;Acc:HGNC:27756]	lncRNA	40.49
SST	SCZ	ENSG00000249782		-0.872524	-0.0878719	-0.0853691	0.932121	0.99732	-5.34153	FALSE	105374647	novel transcript	lncRNA	37.11
SST	SCZ	ENSG00000249787		-1.74765	2.03617	1.82174	0.0711802	0.870648	-4.05486	FALSE	105379100	novel transcript	lncRNA	35
SST	SCZ	ENSG00000249797	LINC02147	3.98274	0.143511	0.304868	0.761036	0.996124	-5.94286	FALSE		long intergenic non-protein coding RNA 2147 [Source:HGNC Symbol;Acc:HGNC:53007]	lncRNA	35.52
SST	SCZ	ENSG00000249798	HSD3BP3	-2.08612	2.26571	1.9209	0.0573032	0.861647	-3.91893	FALSE		hydroxy-delta-5-steroid dehydrogenase, 3 beta, pseudogene 3 [Source:HGNC Symbol;Acc:HGNC:5221]	unprocessed_pseudogene	43.89
SST	SCZ	ENSG00000249803		0.645355	2.56248	2.92127	0.00422207	0.506342	-2.06947	FALSE		novel transcript	lncRNA	37.5
SST	SCZ	ENSG00000249815	LINC02945	3.59687	-0.730929	-1.68972	0.0938826	0.906348	-4.68477	FALSE		long intergenic non-protein coding RNA 2945 [Source:HGNC Symbol;Acc:HGNC:55960]	lncRNA	36.9
SST	SCZ	ENSG00000249816	LINC00964	2.81963	-0.620171	-1.13853	0.257346	0.96367	-5.25816	FALSE	157381	long intergenic non-protein coding RNA 964 [Source:HGNC Symbol;Acc:HGNC:27226]	lncRNA	43.7
SST	SCZ	ENSG00000249818		-2.75936	0.735308	0.696557	0.487533	0.989914	-5.08283	FALSE	102724700	novel transcript	lncRNA	41.39
SST	SCZ	ENSG00000249837		1.7501	0.315499	0.3797	0.704892	0.995336	-5.48102	FALSE		novel transcript	lncRNA	35.9
SST	SCZ	ENSG00000249839		-3.04655	-1.88188	-1.65575	0.100591	0.913191	-4.25945	FALSE		histidine acid phosphatase domain containing 2A (HISPPD2A) pseudogene	unprocessed_pseudogene	45.14
SST	SCZ	ENSG00000249846	LINC02021	3.16085	0.149788	0.266052	0.790691	0.996124	-5.75954	FALSE	105374104	long intergenic non-protein coding RNA 2021 [Source:HGNC Symbol;Acc:HGNC:52856]	lncRNA	45.82
SST	SCZ	ENSG00000249849		-0.354972	-0.0276165	-0.0248762	0.980198	0.999582	-5.30875	FALSE		novel transcript	lncRNA	44.74
SST	SCZ	ENSG00000249850	KRT18P31	-3.23485	-0.0995852	-0.0812078	0.935423	0.997712	-5.2519	FALSE		keratin 18 pseudogene 31 [Source:HGNC Symbol;Acc:HGNC:33400]	processed_pseudogene	55.88
SST	SCZ	ENSG00000249853	HS3ST5	-0.986441	1.70202	1.3386	0.18343	0.947541	-4.59627	FALSE	222537	heparan sulfate-glucosamine 3-sulfotransferase 5 [Source:HGNC Symbol;Acc:HGNC:19419]	protein_coding	37.55
SST	SCZ	ENSG00000249856		2.03742	1.86437	2.83246	0.00548478	0.530846	-2.23451	FALSE		novel transcript	lncRNA	40.81
SST	SCZ	ENSG00000249859	PVT1	6.18668	0.0989717	0.411724	0.681334	0.994423	-6.65696	FALSE		Pvt1 oncogene [Source:HGNC Symbol;Acc:HGNC:9709]	lncRNA	45.87
SST	SCZ	ENSG00000249865		-3.61821	-0.565708	-0.540256	0.590101	0.992151	-5.16659	FALSE		novel transcript	lncRNA	48.72
SST	SCZ	ENSG00000249867	LINC02742	4.46243	-0.44353	-1.24642	0.215229	0.948644	-5.59616	FALSE		long intergenic non-protein coding RNA 2742 [Source:HGNC Symbol;Acc:HGNC:54259]	lncRNA	36.04
SST	SCZ	ENSG00000249868		-1.49726	-0.779679	-0.786669	0.433148	0.988516	-5.08661	FALSE		novel transcript	lncRNA	46.44
SST	SCZ	ENSG00000249873	LINC02372	-3.89134	1.03578	1.01681	0.311452	0.974414	-4.88627	FALSE		long intergenic non-protein coding RNA 2372 [Source:HGNC Symbol;Acc:HGNC:53294]	lncRNA	41.39
SST	SCZ	ENSG00000249875		-0.400818	0.169202	0.148595	0.882143	0.996124	-5.28241	FALSE		novel transcript	lncRNA	37.54
SST	SCZ	ENSG00000249881		4.08171	0.861855	2.18483	0.0309988	0.799401	-4.03055	FALSE		novel transcript, sense overlapping HMHB1	lncRNA	39.39
SST	SCZ	ENSG00000249882	LINC02501	0.469773	-0.479224	-0.569085	0.570445	0.991493	-5.32119	FALSE		long intergenic non-protein coding RNA 2501 [Source:HGNC Symbol;Acc:HGNC:53489]	lncRNA	34.81
SST	SCZ	ENSG00000249883		4.17593	0.509078	1.04914	0.296385	0.973579	-5.51315	FALSE		novel transcript	lncRNA	36.5
SST	SCZ	ENSG00000249884	RNF103-CHMP3	2.58603	-0.476836	-0.697339	0.487045	0.989914	-5.46568	FALSE	100526767	RNF103-CHMP3 readthrough [Source:HGNC Symbol;Acc:HGNC:38847]	protein_coding	40.01
SST	SCZ	ENSG00000249889	ALG1L11P	-0.33435	-1.67554	-1.39453	0.165935	0.93607	-4.56919	FALSE		ALG1 like 11, pseudogene [Source:HGNC Symbol;Acc:HGNC:44380]	unprocessed_pseudogene	52.82
SST	SCZ	ENSG00000249892		-2.16349	0.459703	0.434828	0.66453	0.993539	-5.23109	FALSE		novel transcript	lncRNA	35.59
SST	SCZ	ENSG00000249896	JAKMIP1-DT	3.48875	-0.198954	-0.351873	0.725599	0.995336	-5.68407	FALSE		JAKMIP1 divergent transcript [Source:HGNC Symbol;Acc:HGNC:27728]	transcribed_unprocessed_pseudogene	52.44
SST	SCZ	ENSG00000249898	MCPH1-AS1	4.67225	0.231344	0.641237	0.522687	0.990507	-6.02227	FALSE		MCPH1 antisense RNA 1 [Source:HGNC Symbol;Acc:HGNC:51655]	lncRNA	42.57
SST	SCZ	ENSG00000249899	ITGA2-AS1	-0.838932	1.61793	1.43072	0.155312	0.93607	-4.52355	FALSE		ITGA2 antisense RNA 1 [Source:HGNC Symbol;Acc:HGNC:40306]	lncRNA	38.57
SST	SCZ	ENSG00000249906	NGFR-AS1	-1.13441	0.28154	0.26056	0.794913	0.996124	-5.31603	FALSE	100288866	NGFR antisense RNA 1 [Source:HGNC Symbol;Acc:HGNC:55555]	lncRNA	51.11
SST	SCZ	ENSG00000249910	TRIM51CP	-4.01481	-1.57379	-1.54875	0.124282	0.928927	-4.38551	FALSE		tripartite motif-containing 51C, pseudogene [Source:HGNC Symbol;Acc:HGNC:43968]	unprocessed_pseudogene	36.54
SST	SCZ	ENSG00000249915	PDCD6	1.43035	0.270571	0.313748	0.7543	0.996124	-5.43517	FALSE	10016	programmed cell death 6 [Source:HGNC Symbol;Acc:HGNC:8765]	protein_coding	51.3
SST	SCZ	ENSG00000249917	LINC00536	4.56957	-0.819285	-2.40453	0.0178441	0.72626	-3.65322	FALSE	100859921	long intergenic non-protein coding RNA 536 [Source:HGNC Symbol;Acc:HGNC:43645]	lncRNA	37.38
SST	SCZ	ENSG00000249937	LINC02223	4.62161	-0.612703	-1.7987	0.0747775	0.8763	-4.68471	FALSE		long intergenic non-protein coding RNA 2223 [Source:HGNC Symbol;Acc:HGNC:53092]	lncRNA	37.25
SST	SCZ	ENSG00000249942		-1.08091	-0.319968	-0.356025	0.722496	0.995336	-5.36477	FALSE		novel transcript	lncRNA	34.98
SST	SCZ	ENSG00000249945		-2.63349	-0.46621	-0.443519	0.658251	0.993539	-5.21748	FALSE		novel transcript	lncRNA	40.92
SST	SCZ	ENSG00000249948	GBA3	2.10879	-0.81227	-1.1749	0.242545	0.960065	-5.14116	FALSE	57733	glucosylceramidase beta 3 (gene/pseudogene) [Source:HGNC Symbol;Acc:HGNC:19069]	protein_coding	38.48
SST	SCZ	ENSG00000249951		-1.43515	-0.473892	-0.42749	0.669848	0.993539	-5.22075	FALSE		novel transcript	lncRNA	40.2
SST	SCZ	ENSG00000249955		-3.71841	-1.61615	-1.50916	0.134093	0.932004	-4.43032	FALSE		novel transcript	lncRNA	39.19
SST	SCZ	ENSG00000249956	UGT2B24P	-3.21963	0.424403	0.388737	0.698214	0.994661	-5.20906	FALSE		UDP glucuronosyltransferase family 2 member B24, pseudogene [Source:HGNC Symbol;Acc:HGNC:12548]	processed_pseudogene	32.39
SST	SCZ	ENSG00000249959		-3.46083	0.315259	0.291335	0.771337	0.996124	-5.22582	FALSE		novel transcript	lncRNA	34.49
SST	SCZ	ENSG00000249961	TERB1	0.301492	-1.0269	-1.20608	0.230346	0.95581	-4.87416	FALSE	283847	telomere repeat binding bouquet formation protein 1 [Source:HGNC Symbol;Acc:HGNC:26675]	protein_coding	39.87
SST	SCZ	ENSG00000249967		-2.37301	-0.0679602	-0.0600654	0.952211	0.998308	-5.26964	FALSE		novel protein	protein_coding	46.26
SST	SCZ	ENSG00000249984		-3.87743	-0.277669	-0.263686	0.79251	0.996124	-5.24843	FALSE		novel transcript	lncRNA	34.52
SST	SCZ	ENSG00000249988		1.39754	-0.317276	-0.419733	0.67549	0.994279	-5.54971	FALSE		novel transcript	lncRNA	38.47
SST	SCZ	ENSG00000249992	TMEM158	-2.89278	0.213417	0.178383	0.858747	0.996124	-5.24611	FALSE	25907	transmembrane protein 158 [Source:HGNC Symbol;Acc:HGNC:30293]	protein_coding	66.85
SST	SCZ	ENSG00000249994		-3.81375	0.925316	0.918341	0.360427	0.980357	-4.95851	FALSE		novel transcript	lncRNA	40.39
SST	SCZ	ENSG00000249996	PPIC-AS1	-2.06007	-0.781124	-0.663983	0.508075	0.989914	-5.10697	FALSE		PPIC antisense RNA 1 [Source:HGNC Symbol;Acc:HGNC:40464]	lncRNA	38.45
SST	SCZ	ENSG00000249998		2.30837	-1.09161	-1.85815	0.0657914	0.870648	-4.22916	FALSE		novel transcript	lncRNA	40.91
SST	SCZ	ENSG00000250007	GJD2-DT	4.06865	-0.0551357	-0.112077	0.910964	0.997123	-6.0064	FALSE		GJD2 divergent transcript [Source:HGNC Symbol;Acc:HGNC:55560]	lncRNA	41.65
SST	SCZ	ENSG00000250017		-2.79775	-0.544975	-0.472175	0.637727	0.993029	-5.18026	FALSE		tigger transposable element derived 1 (TIGD1) pseudogene	processed_pseudogene	38.06
SST	SCZ	ENSG00000250024		-3.14947	-0.607019	-0.571282	0.568961	0.991493	-5.14843	FALSE		novel transcript	lncRNA	39.04
SST	SCZ	ENSG00000250025		-1.16971	0.703818	0.767959	0.444139	0.988516	-5.15555	FALSE		novel transcript, antisense to POU4F3	lncRNA	44.22
SST	SCZ	ENSG00000250026	TMPRSS11BNL	-3.59962	0.633385	0.607239	0.544929	0.990733	-5.13228	FALSE		TMPRSS11B N-terminal like, pseudogene [Source:HGNC Symbol;Acc:HGNC:37262]	transcribed_unprocessed_pseudogene	36.81
SST	SCZ	ENSG00000250031		-0.759481	-0.447848	-0.356342	0.722259	0.995336	-5.21847	FALSE		protein tyrosine phosphatase, non-receptor type 11 (PTPN11) pseudogene	processed_pseudogene	45.52
SST	SCZ	ENSG00000250033	SLC7A11-AS1	-0.557162	0.289849	0.254841	0.799316	0.996124	-5.29926	FALSE	641364	SLC7A11 antisense RNA 1 [Source:HGNC Symbol;Acc:HGNC:44064]	lncRNA	37.6
SST	SCZ	ENSG00000250038		0.147342	-0.750564	-0.816765	0.415808	0.988142	-5.17418	FALSE		novel transcript	lncRNA	35.31
SST	SCZ	ENSG00000250039		5.00071	0.0814123	0.255672	0.798676	0.996124	-6.38912	FALSE		novel transcript	lncRNA	38.11
SST	SCZ	ENSG00000250046		-2.22091	2.44846	2.09863	0.0381122	0.833754	-3.66603	FALSE		novel transcript	lncRNA	44.58
SST	SCZ	ENSG00000250048	LINC00603	1.93447	0.401142	0.683772	0.495541	0.989914	-5.69375	FALSE		long intergenic non-protein coding RNA 603 [Source:HGNC Symbol;Acc:HGNC:43918]	lncRNA	36.43
SST	SCZ	ENSG00000250049		4.79954	0.538698	1.1779	0.241351	0.960065	-5.49691	FALSE		novel transcript	lncRNA	34.54
SST	SCZ	ENSG00000250056	LINC01018	-0.490392	1.67107	1.37664	0.171386	0.939127	-4.57547	FALSE		long intergenic non-protein coding RNA 1018 [Source:HGNC Symbol;Acc:HGNC:27394]	lncRNA	46.32
SST	SCZ	ENSG00000250057		-1.68469	0.690263	0.586945	0.55843	0.991493	-5.13194	FALSE		novel transcript	lncRNA	40.14
SST	SCZ	ENSG00000250064		2.78069	0.007227	0.0123825	0.990143	0.999672	-5.82288	FALSE		novel transcript	lncRNA	36.14
SST	SCZ	ENSG00000250067	YJEFN3	3.95291	-0.585599	-1.26599	0.20816	0.947592	-5.18034	FALSE	374887	YjeF N-terminal domain containing 3 [Source:HGNC Symbol;Acc:HGNC:24785]	protein_coding	59.04
SST	SCZ	ENSG00000250072	SH3TC2-DT	1.19068	-0.115647	-0.184375	0.854055	0.996124	-5.72115	FALSE		SH3TC2 divergent transcript [Source:HGNC Symbol;Acc:HGNC:52905]	lncRNA	41.29
SST	SCZ	ENSG00000250073	ESAM-AS1	-2.98149	1.13784	0.933153	0.352762	0.979699	-4.93385	FALSE	101929340	ESAM antisense RNA 1 [Source:HGNC Symbol;Acc:HGNC:55558]	lncRNA	54.71
SST	SCZ	ENSG00000250075		5.12087	0.237765	0.906644	0.366554	0.980966	-6.00102	FALSE	101927237	novel transcript	lncRNA	37.28
SST	SCZ	ENSG00000250091	DNAH10OS	1.40381	0.252818	0.244731	0.807116	0.996124	-5.37611	FALSE		dynein axonemal heavy chain 10 opposite strand [Source:HGNC Symbol;Acc:HGNC:37121]	lncRNA	50.49
SST	SCZ	ENSG00000250092		-3.87319	0.842277	0.784021	0.434694	0.988516	-5.04692	FALSE	105374516	novel transcript	lncRNA	36.47
SST	SCZ	ENSG00000250095	NREP-AS1	-1.66843	0.942749	0.807856	0.420897	0.988516	-5.04854	FALSE	100873948	NREP antisense RNA 1 [Source:HGNC Symbol;Acc:HGNC:40780]	lncRNA	38.33
SST	SCZ	ENSG00000250101		0.137403	2.57424	2.4619	0.0153548	0.6972	-3.05059	FALSE		novel transcript	lncRNA	50.33
SST	SCZ	ENSG00000250102	LINC02377	3.03352	-0.50374	-0.943553	0.347442	0.979233	-5.45274	FALSE		long intergenic non-protein coding RNA 2377 [Source:HGNC Symbol;Acc:HGNC:53300]	lncRNA	34.9
SST	SCZ	ENSG00000250103	PANCR	-2.68968	-0.757458	-0.662881	0.508778	0.989914	-5.10037	FALSE	110231149	PITX2 adjacent non-coding RNA [Source:HGNC Symbol;Acc:HGNC:52282]	lncRNA	41.87
SST	SCZ	ENSG00000250107	CACNA1G-AS1	-3.27148	1.08195	0.92222	0.35841	0.980357	-4.94211	FALSE	253962	CACNA1G antisense RNA 1 [Source:HGNC Symbol;Acc:HGNC:27377]	lncRNA	62.15
SST	SCZ	ENSG00000250120	PCDHA10	0.98317	-0.762821	-0.694984	0.488514	0.989914	-5.14531	FALSE	56139	protocadherin alpha 10 [Source:HGNC Symbol;Acc:HGNC:8664]	protein_coding	39.83
SST	SCZ	ENSG00000250125	LINC02232	2.8725	0.149377	0.21756	0.82817	0.996124	-5.62682	FALSE	401134	long intergenic non-protein coding RNA 2232 [Source:HGNC Symbol;Acc:HGNC:53103]	lncRNA	34.05
SST	SCZ	ENSG00000250127	LINC02108	-1.47982	-0.412485	-0.450308	0.653365	0.993539	-5.2174	FALSE	101928600	long intergenic non-protein coding RNA 2108 [Source:HGNC Symbol;Acc:HGNC:52963]	lncRNA	39.88
SST	SCZ	ENSG00000250130	GAPDHP43	-3.33607	0.608379	0.512261	0.609484	0.993029	-5.16417	FALSE		glyceraldehyde 3 phosphate dehydrogenase pseudogene 43 [Source:HGNC Symbol;Acc:HGNC:37800]	processed_pseudogene	49.2
SST	SCZ	ENSG00000250131	AGA-DT	4.5141	0.194219	0.538302	0.591444	0.99253	-6.1316	FALSE		AGA divergent transcript [Source:HGNC Symbol;Acc:HGNC:27730]	lncRNA	38.08
SST	SCZ	ENSG00000250132		-0.771112	-2.08455	-1.73059	0.0862981	0.895282	-4.16894	FALSE		novel transcript	lncRNA	45.76
SST	SCZ	ENSG00000250137		4.20069	-0.14	-0.33456	0.738587	0.995881	-6.00102	FALSE		novel transcript, antisense to PPARGC1A	lncRNA	37.86
SST	SCZ	ENSG00000250138		-3.60186	-0.841364	-0.785292	0.433952	0.988516	-5.03466	FALSE		POM121 membrane glycoprotein-like 1 (POM121L1) pseudogene	unprocessed_pseudogene	60.38
SST	SCZ	ENSG00000250149		3.9692	-0.554121	-1.37402	0.172198	0.939127	-5.24031	FALSE		novel transcript	lncRNA	35.05
SST	SCZ	ENSG00000250155		-0.320394	-0.32052	-0.378001	0.70615	0.995336	-5.41749	FALSE	107986412	novel transcript	lncRNA	42.46
SST	SCZ	ENSG00000250159	PKD2L2-DT	3.64347	0.0775367	0.136664	0.891544	0.996124	-5.90852	FALSE		PKD2L2 divergent transcript [Source:HGNC Symbol;Acc:HGNC:55557]	lncRNA	38.18
SST	SCZ	ENSG00000250166	C2CD5-AS1	1.16391	0.941378	1.08344	0.280954	0.972266	-4.99761	FALSE		C2CD5 antisense RNA 1 [Source:HGNC Symbol;Acc:HGNC:55961]	lncRNA	36.52
SST	SCZ	ENSG00000250167		-3.17852	1.82451	1.65021	0.10172	0.913191	-4.26726	FALSE		novel transcript	lncRNA	46.8
SST	SCZ	ENSG00000250190	LINC02364	-1.93178	-1.537	-1.4977	0.137042	0.932004	-4.46425	FALSE		long intergenic non-protein coding RNA 2364 [Source:HGNC Symbol;Acc:HGNC:53288]	lncRNA	35.82
SST	SCZ	ENSG00000250195		4.27002	-0.14922	-0.385166	0.70085	0.994661	-6.01918	FALSE	105377448	novel transcript	lncRNA	42.68
SST	SCZ	ENSG00000250198	LINC02199	0.394489	0.148078	0.139608	0.889222	0.996124	-5.35854	FALSE		long intergenic non-protein coding RNA 2199 [Source:HGNC Symbol;Acc:HGNC:53065]	lncRNA	39.35
SST	SCZ	ENSG00000250208	FZD10-AS1	-2.9044	0.194307	0.190891	0.848959	0.996124	-5.2612	FALSE	440119	FZD10 antisense divergent transcript [Source:HGNC Symbol;Acc:HGNC:48632]	lncRNA	49.43
SST	SCZ	ENSG00000250220	ANKRD17-DT	4.61757	0.0253786	0.0687151	0.94534	0.997992	-6.132	FALSE		ANKRD17 divergent transcript [Source:HGNC Symbol;Acc:HGNC:55556]	lncRNA	39.01
SST	SCZ	ENSG00000250230		-2.13111	-1.5133	-1.32678	0.187299	0.947541	-4.61181	FALSE	101927495	novel transcript	lncRNA	54.08
SST	SCZ	ENSG00000250240		-3.83067	1.94132	1.97715	0.0504984	0.851725	-3.84075	FALSE		novel transcript	lncRNA	40.21
SST	SCZ	ENSG00000250241	PCDH10-DT	4.534	-0.207138	-0.555369	0.579757	0.991493	-5.94687	FALSE		PCDH10 divergent transcript [Source:HGNC Symbol;Acc:HGNC:53036]	lncRNA	34.28
SST	SCZ	ENSG00000250251	PKD1P6	4.80872	0.333462	0.992455	0.323129	0.977338	-5.78013	FALSE		polycystin 1, transient receptor potential channel interacting pseudogene 6 [Source:HGNC Symbol;Acc:HGNC:30070]	transcribed_unprocessed_pseudogene	61.72
SST	SCZ	ENSG00000250258		-2.5051	-1.65313	-1.58768	0.115197	0.927493	-4.34857	FALSE		novel transcript, antisense to CMYA5	lncRNA	41.47
SST	SCZ	ENSG00000250266	LINC01612	0.102237	-1.56385	-1.98914	0.0491398	0.851437	-3.86773	FALSE		long intergenic non-protein coding RNA 1612 [Source:HGNC Symbol;Acc:HGNC:51837]	lncRNA	37.95
SST	SCZ	ENSG00000250284		-0.0548189	-1.03818	-0.970582	0.333862	0.978121	-4.99562	FALSE	105379191	novel transcript	lncRNA	38.65
SST	SCZ	ENSG00000250298	GIMD1	-3.35211	0.579136	0.535016	0.593706	0.99253	-5.16038	FALSE	100507096	GIMAP family P-loop NTPase domain containing 1 [Source:HGNC Symbol;Acc:HGNC:44141]	protein_coding	35.97
SST	SCZ	ENSG00000250300		-1.14183	2.13916	1.97613	0.0506149	0.852547	-3.84264	FALSE		alcohol dehydrogenase (ADH) family pseudogene	unprocessed_pseudogene	39.27
SST	SCZ	ENSG00000250302	LINC01618	3.61318	-0.142616	-0.295648	0.76805	0.996124	-5.83573	FALSE	152578	long intergenic non-protein coding RNA 1618 [Source:HGNC Symbol;Acc:HGNC:27195]	lncRNA	42.63
SST	SCZ	ENSG00000250302	LINC01618	3.61318	-0.142616	-0.295648	0.76805	0.996124	-5.83573	FALSE	107986281	long intergenic non-protein coding RNA 1618 [Source:HGNC Symbol;Acc:HGNC:27195]	lncRNA	42.63
SST	SCZ	ENSG00000250303	LINC02762	3.9088	-0.432665	-1.09078	0.277725	0.971357	-5.4934	FALSE	283140	long intergenic non-protein coding RNA 2762 [Source:HGNC Symbol;Acc:HGNC:27443]	lncRNA	45.04
SST	SCZ	ENSG00000250305	TRMT9B	5.27537	0.298175	1.08296	0.281168	0.972266	-5.77735	FALSE	57604	tRNA methyltransferase 9B (putative) [Source:HGNC Symbol;Acc:HGNC:26725]	protein_coding	41.39
SST	SCZ	ENSG00000250312	ZNF718	5.38258	-0.301886	-0.833094	0.406576	0.988142	-6.03088	FALSE	255403	zinc finger protein 718 [Source:HGNC Symbol;Acc:HGNC:26889]	protein_coding	39.51
SST	SCZ	ENSG00000250313	LINC02229	-3.87319	0.404012	0.395359	0.693335	0.994661	-5.20769	FALSE		long intergenic non-protein coding RNA 2229 [Source:HGNC Symbol;Acc:HGNC:53098]	lncRNA	41.71
SST	SCZ	ENSG00000250317	SMIM20	2.76265	-0.474954	-0.641463	0.522541	0.990507	-5.5241	FALSE	389203	small integral membrane protein 20 [Source:HGNC Symbol;Acc:HGNC:37260]	protein_coding	45.2
SST	SCZ	ENSG00000250320	EDIL3-DT	3.48374	-0.101201	-0.186662	0.852265	0.996124	-5.82304	FALSE		EDIL3 divergent transcript [Source:HGNC Symbol;Acc:HGNC:40204]	lncRNA	35.47
SST	SCZ	ENSG00000250326	USP38-DT	5.14747	0.647955	1.82685	0.0704036	0.870648	-4.76214	FALSE	105377623	USP38 divergent transcript [Source:HGNC Symbol;Acc:HGNC:55554]	lncRNA	37.65
SST	SCZ	ENSG00000250328		-1.96031	1.49934	1.36743	0.174247	0.941705	-4.5829	FALSE	153163	uncharacterized LOC153163 [Source:NCBI gene (formerly Entrezgene);Acc:153163]	lncRNA	40.43
SST	SCZ	ENSG00000250331	LINC01340	3.56505	-0.21015	-0.369084	0.712766	0.995336	-5.74011	FALSE	102546227	long intergenic non-protein coding RNA 1340 [Source:HGNC Symbol;Acc:HGNC:50550]	lncRNA	37.27
SST	SCZ	ENSG00000250333		-0.384177	-1.73339	-1.92784	0.0564238	0.859768	-3.93001	FALSE		novel transcript	lncRNA	38.14
SST	SCZ	ENSG00000250334	LINC00989	2.36145	-0.205516	-0.35024	0.726821	0.995447	-5.69406	FALSE	100506035	long intergenic non-protein coding RNA 989 [Source:HGNC Symbol;Acc:HGNC:48918]	lncRNA	36.38
SST	SCZ	ENSG00000250337	PURPL	3.0873	-0.0720983	-0.141186	0.887978	0.996124	-5.93179	FALSE	643401	p53 upregulated regulator of p53 levels [Source:HGNC Symbol;Acc:HGNC:48995]	lncRNA	34.24
SST	SCZ	ENSG00000250340	LINC02494	-3.68298	0.708438	0.670089	0.50419	0.989914	-5.10014	FALSE	105377671	long intergenic non-protein coding RNA 2494 [Source:HGNC Symbol;Acc:HGNC:53479]	lncRNA	33.79
SST	SCZ	ENSG00000250343	STK32A-AS1	1.34891	0.870015	1.25124	0.213473	0.948558	-4.91973	FALSE		STK32A antisense RNA 1 [Source:HGNC Symbol;Acc:HGNC:53468]	lncRNA	39.63
SST	SCZ	ENSG00000250349		6.4158	0.124747	0.612048	0.541755	0.990733	-6.69364	FALSE		novel proline rich Gla (G-carboxyglutamic acid) 1 (PRRG1) and tetraspanin 7 (TSPAN7) protein	protein_coding	39.14
SST	SCZ	ENSG00000250358	LINC02200	-3.15843	-0.512737	-0.472321	0.637623	0.993029	-5.18213	FALSE	102467214	long intergenic non-protein coding RNA 2200 [Source:HGNC Symbol;Acc:HGNC:53066]	lncRNA	40.49
SST	SCZ	ENSG00000250362		-3.93743	-0.455112	-0.438346	0.661985	0.993539	-5.19788	FALSE		novel transcript	lncRNA	41.76
SST	SCZ	ENSG00000250366	TUNAR	2.84392	0.443763	0.621002	0.535869	0.990733	-5.45142	FALSE		TCL1 upstream neural differentiation-associated RNA [Source:HGNC Symbol;Acc:HGNC:44088]	protein_coding	47.14
SST	SCZ	ENSG00000250371		-2.95858	0.213056	0.187529	0.851588	0.996124	-5.24599	FALSE		novel transcript	lncRNA	35.97
SST	SCZ	ENSG00000250375		-2.41022	0.0948739	0.0924213	0.926529	0.99732	-5.30406	FALSE		novel transcript	lncRNA	34.68
SST	SCZ	ENSG00000250377		-3.35365	-0.752878	-0.661325	0.509771	0.989914	-5.10438	FALSE		novel transcript	lncRNA	51.32
SST	SCZ	ENSG00000250387	LINC02197	1.2457	-0.20485	-0.19083	0.849124	0.996124	-5.52263	FALSE		long intergenic non-protein coding RNA 2197 [Source:HGNC Symbol;Acc:HGNC:53063]	lncRNA	36.06
SST	SCZ	ENSG00000250390		-3.27943	-0.747763	-0.743042	0.459022	0.988702	-5.06313	FALSE		novel transcript	lncRNA	39.7
SST	SCZ	ENSG00000250397		-3.49661	2.11551	1.96789	0.0515692	0.853238	-3.85396	FALSE		novel transcript	lncRNA	63.79
SST	SCZ	ENSG00000250407		1.24496	-1.19052	-1.26495	0.208531	0.947884	-4.77685	FALSE		novel transcript, antisense to PPP2R2B	lncRNA	41.08
SST	SCZ	ENSG00000250412	KLHL2P1	0.557101	0.0823679	0.0758776	0.939653	0.997913	-5.34017	FALSE		kelch like family member 2 pseudogene 1 [Source:HGNC Symbol;Acc:HGNC:44046]	unprocessed_pseudogene	38.23
SST	SCZ	ENSG00000250420	AACSP1	-0.44695	1.69662	1.64812	0.102149	0.916003	-4.29527	FALSE		acetoacetyl-CoA synthetase pseudogene 1 [Source:HGNC Symbol;Acc:HGNC:18226]	transcribed_unprocessed_pseudogene	52.04
SST	SCZ	ENSG00000250421		-2.12264	0.994097	1.0499	0.296039	0.973579	-4.86001	FALSE		novel transcript	lncRNA	38.34
SST	SCZ	ENSG00000250422		-1.18429	0.559056	0.439893	0.660868	0.993539	-5.16535	FALSE		tigger transposable element derived 1 (TIGD1) pseudogene	processed_pseudogene	38.39
SST	SCZ	ENSG00000250423	KIAA1210	-0.00977636	-0.77354	-0.996339	0.321248	0.976588	-5.10218	FALSE	57481	KIAA1210 [Source:HGNC Symbol;Acc:HGNC:29218]	protein_coding	42.74
SST	SCZ	ENSG00000250424		1.51417	-2.42038	-2.35302	0.0203782	0.749868	-3.22864	FALSE		novel protein, MINDY4 and AQP1 readthrough	protein_coding	54.68
SST	SCZ	ENSG00000250436	LINC02499	-1.26903	-0.0689002	-0.0607305	0.951683	0.998308	-5.27547	FALSE	728040	long intergenic non-protein coding RNA 2499 [Source:HGNC Symbol;Acc:HGNC:53484]	lncRNA	38.17
SST	SCZ	ENSG00000250437	LINC02161	1.51605	-0.632944	-0.760724	0.448431	0.988702	-5.29465	FALSE		long intergenic non-protein coding RNA 2161 [Source:HGNC Symbol;Acc:HGNC:53022]	lncRNA	36.73
SST	SCZ	ENSG00000250447	LINC02105	-0.755185	-0.456548	-0.448522	0.654649	0.993539	-5.27956	FALSE	105378966	long intergenic non-protein coding RNA 2105 [Source:HGNC Symbol;Acc:HGNC:52960]	lncRNA	42.19
SST	SCZ	ENSG00000250448	MARCHF11-DT	-3.09955	-1.88583	-1.58675	0.115407	0.928099	-4.33909	FALSE		MARCHF11 divergent transcript [Source:HGNC Symbol;Acc:HGNC:55550]	lncRNA	42.6
SST	SCZ	ENSG00000250453		3.27209	0.04861	0.0967983	0.923061	0.997253	-5.86876	FALSE		novel transcript	lncRNA	34.32
SST	SCZ	ENSG00000250461		-1.55419	0.30571	0.251785	0.801672	0.996124	-5.21172	FALSE		family with sequence similarity 133, member B (FAM133B) pseudogene	processed_pseudogene	37.77
SST	SCZ	ENSG00000250462	LRRC37BP1	-3.13749	-0.939634	-0.841616	0.401808	0.988142	-5.01172	FALSE		leucine rich repeat containing 37B pseudogene 1 [Source:HGNC Symbol;Acc:HGNC:25390]	transcribed_unprocessed_pseudogene	43.07
SST	SCZ	ENSG00000250467	PHOX2B-AS1	0.459487	-2.08221	-2.69948	0.00802889	0.597731	-2.52966	FALSE		PHOX2B antisense RNA 1 [Source:HGNC Symbol;Acc:HGNC:40457]	lncRNA	41.2
SST	SCZ	ENSG00000250479	CHCHD10	3.06231	0.0913242	0.13698	0.891294	0.996124	-5.63175	FALSE	400916	coiled-coil-helix-coiled-coil-helix domain containing 10 [Source:HGNC Symbol;Acc:HGNC:15559]	protein_coding	62.69
SST	SCZ	ENSG00000250481		-3.32369	1.35324	1.27885	0.20361	0.947541	-4.66506	FALSE		novel transcript	lncRNA	40.28
SST	SCZ	ENSG00000250483	PPM1AP1	-3.60315	0.219297	0.200164	0.841717	0.996124	-5.2614	FALSE		protein phosphatase, Mg2+/Mn2+ dependent 1A pseudogene 1 [Source:HGNC Symbol;Acc:HGNC:30175]	processed_pseudogene	42.82
SST	SCZ	ENSG00000250486	FAM218A	-2.24194	-0.765992	-0.614129	0.540384	0.990733	-5.10863	FALSE	152756	family with sequence similarity 218 member A [Source:HGNC Symbol;Acc:HGNC:26466]	lncRNA	39.77
SST	SCZ	ENSG00000250488	LINC02233	1.93368	0.346612	0.49413	0.622188	0.993029	-5.49139	FALSE		long intergenic non-protein coding RNA 2233 [Source:HGNC Symbol;Acc:HGNC:53104]	lncRNA	36.62
SST	SCZ	ENSG00000250490	LINC02145	1.09007	0.526401	0.535104	0.593646	0.99253	-5.26398	FALSE	401172	long intergenic non-protein coding RNA 2145 [Source:HGNC Symbol;Acc:HGNC:53005]	lncRNA	46.89
SST	SCZ	ENSG00000250493		-2.30131	-1.23263	-1.21888	0.22547	0.954391	-4.74294	FALSE	101929227	novel transcript, antisense to GRIK4	lncRNA	48.39
SST	SCZ	ENSG00000250501		-0.476774	-0.659728	-0.695626	0.488113	0.989914	-5.19901	FALSE		novel transcript	lncRNA	40.07
SST	SCZ	ENSG00000250509		-1.13194	0.181243	0.179451	0.85791	0.996124	-5.31264	FALSE		novel transcript	lncRNA	48.5
SST	SCZ	ENSG00000250510	GPR162	4.63999	0.285037	0.834074	0.406026	0.988142	-5.83738	FALSE	27239	G protein-coupled receptor 162 [Source:HGNC Symbol;Acc:HGNC:16693]	protein_coding	61.54
SST	SCZ	ENSG00000250519		4.42775	-0.230727	-0.608773	0.543916	0.990733	-5.9119	FALSE		novel transcript	lncRNA	39.94
SST	SCZ	ENSG00000250522		-3.3293	0.784883	0.733074	0.465055	0.988702	-5.06607	FALSE		novel transcript	lncRNA	36.39
SST	SCZ	ENSG00000250529	LINC02121	-3.76771	-0.411282	-0.384056	0.70167	0.994661	-5.21431	FALSE	105374631	long intergenic non-protein coding RNA 2121 [Source:HGNC Symbol;Acc:HGNC:52977]	lncRNA	42.46
SST	SCZ	ENSG00000250532		-2.98107	-0.234265	-0.224341	0.822904	0.996124	-5.24971	FALSE		novel transcript	lncRNA	38.55
SST	SCZ	ENSG00000250539	KRT8P33	-2.2989	-0.589839	-0.464159	0.643441	0.993029	-5.16143	FALSE		keratin 8 pseudogene 33 [Source:HGNC Symbol;Acc:HGNC:39867]	processed_pseudogene	58.61
SST	SCZ	ENSG00000250541		-3.69797	-0.15228	-0.141657	0.887607	0.996124	-5.25837	FALSE		novel transcript	lncRNA	40.04
SST	SCZ	ENSG00000250546	LINC02994	5.61616	-0.196431	-0.738782	0.461595	0.988702	-6.38108	FALSE	101928978	long intergenic non-protein coding RNA 2994 [Source:HGNC Symbol;Acc:HGNC:56109]	lncRNA	37.66
SST	SCZ	ENSG00000250565	ATP6V1E2	2.31212	0.018486	0.0278968	0.977794	0.999582	-5.66117	FALSE	90423	ATPase H+ transporting V1 subunit E2 [Source:HGNC Symbol;Acc:HGNC:18125]	protein_coding	44.74
SST	SCZ	ENSG00000250571	GLI4	-0.772013	0.396369	0.310738	0.756581	0.996124	-5.22212	FALSE	2738	GLI family zinc finger 4 [Source:HGNC Symbol;Acc:HGNC:4320]	protein_coding	64.03
SST	SCZ	ENSG00000250584	LINC01511	-2.68424	-0.133893	-0.126863	0.899278	0.996124	-5.28474	FALSE	100506791	long intergenic non-protein coding RNA 1511 [Source:HGNC Symbol;Acc:HGNC:51200]	lncRNA	50.21
SST	SCZ	ENSG00000250585	LINC00604	-1.55145	0.0250232	0.0237726	0.981077	0.999582	-5.30638	FALSE	106144578	long intergenic non-protein coding RNA 604 [Source:HGNC Symbol;Acc:HGNC:43924]	lncRNA	36.16
SST	SCZ	ENSG00000250590	LINC02492	1.20397	0.434978	0.55486	0.580104	0.991493	-5.45257	FALSE		long intergenic non-protein coding RNA 2492 [Source:HGNC Symbol;Acc:HGNC:53476]	lncRNA	38.06
SST	SCZ	ENSG00000250602		-2.91275	-1.03073	-0.915955	0.361671	0.980357	-4.95804	FALSE		novel transcript, antisense to GRAMD3	lncRNA	39.44
SST	SCZ	ENSG00000250608	NUDT16-DT	3.94493	-0.266302	-0.699886	0.485459	0.989914	-5.92396	FALSE	339874	NUDT16 divergent transcript [Source:HGNC Symbol;Acc:HGNC:27947]	lncRNA	41.55
SST	SCZ	ENSG00000250616	YPEL3-DT	-1.83809	-2.05093	-1.82437	0.0707794	0.870648	-4.05069	FALSE	101928595	YPEL3 divergent transcript [Source:HGNC Symbol;Acc:HGNC:55547]	lncRNA	48.43
SST	SCZ	ENSG00000250619		-0.379346	-0.896904	-1.00523	0.316967	0.974692	-5.05075	FALSE		novel transcript	lncRNA	40.09
SST	SCZ	ENSG00000250624	MTCYBP43	-3.97036	1.87077	1.8232	0.0709573	0.870648	-4.05192	FALSE		MT-CYB pseudogene 43 [Source:HGNC Symbol;Acc:HGNC:52311]	unprocessed_pseudogene	39.59
SST	SCZ	ENSG00000250626		-1.50168	-1.69961	-1.7653	0.0802575	0.888942	-4.14567	FALSE	101930028	novel transcript	lncRNA	36.86
SST	SCZ	ENSG00000250634	LINC01182	5.41509	-0.324249	-1.2612	0.209876	0.948426	-5.71853	FALSE	101929071	long intergenic non-protein coding RNA 1182 [Source:HGNC Symbol;Acc:HGNC:49564]	lncRNA	40.3
SST	SCZ	ENSG00000250637		-3.51005	-0.859434	-0.799231	0.425859	0.988516	-5.03255	FALSE		Rho GTPase activating protein 20 (ARHGAP20) pseudogene	unprocessed_pseudogene	36.59
SST	SCZ	ENSG00000250643		-1.76322	0.161659	0.139516	0.889294	0.996124	-5.26113	FALSE		novel transcript	lncRNA	48.71
SST	SCZ	ENSG00000250644		-1.70701	-1.11495	-0.914656	0.36235	0.980357	-4.93684	FALSE		novel protein	protein_coding	58.87
SST	SCZ	ENSG00000250646		-0.849232	-1.33071	-1.3169	0.190577	0.947541	-4.63401	FALSE		novel transcript, antisense to KDR	lncRNA	40.25
SST	SCZ	ENSG00000250673	REELD1	-2.98501	-0.851287	-0.768201	0.443995	0.988516	-5.04302	FALSE	345051	reeler domain containing 1 [Source:HGNC Symbol;Acc:HGNC:53638]	protein_coding	43.04
SST	SCZ	ENSG00000250682	LINC00491	-0.0928389	-0.591286	-0.670272	0.504073	0.989914	-5.26713	FALSE		long intergenic non-protein coding RNA 491 [Source:HGNC Symbol;Acc:HGNC:43428]	lncRNA	37.55
SST	SCZ	ENSG00000250686	KHDRBS2-OT1	4.18332	0.12764	0.341954	0.73303	0.995462	-6.00867	FALSE		KHDRBS2 3'UTR overlapping transcript 1 [Source:HGNC Symbol;Acc:HGNC:53911]	lncRNA	34.34
SST	SCZ	ENSG00000250696		-2.60381	0.493498	0.446966	0.655768	0.993539	-5.20143	FALSE		novel transcript, antisense to UGT2B11	lncRNA	34.87
SST	SCZ	ENSG00000250697		4.6701	0.467936	1.24557	0.215538	0.948835	-5.59919	FALSE		novel transcript	lncRNA	37.95
SST	SCZ	ENSG00000250706		-0.928825	-0.649415	-0.562065	0.575203	0.991493	-5.18057	FALSE		novel transcript	lncRNA	44.02
SST	SCZ	ENSG00000250708	LINC02269	3.37268	-0.151437	-0.348813	0.727889	0.995447	-6.02195	FALSE	101928478	long intergenic non-protein coding RNA 2269 [Source:HGNC Symbol;Acc:HGNC:53184]	lncRNA	37.05
SST	SCZ	ENSG00000250709	CCDC169-SOHLH2	-3.4585	0.422263	0.388043	0.698726	0.994661	-5.21125	FALSE	100526761	CCDC169-SOHLH2 readthrough [Source:HGNC Symbol;Acc:HGNC:38866]	protein_coding	38.13
SST	SCZ	ENSG00000250722	SELENOP	-2.08355	-0.0356528	-0.0292153	0.976745	0.999582	-5.24901	FALSE	6414	selenoprotein P [Source:HGNC Symbol;Acc:HGNC:10751]	protein_coding	39.07
SST	SCZ	ENSG00000250748	MSRB3-AS1	2.13041	0.0880005	0.115723	0.90808	0.997044	-5.69109	FALSE	105369187	MSRB3 antisense RNA 1 [Source:HGNC Symbol;Acc:HGNC:53386]	lncRNA	40.4
SST	SCZ	ENSG00000250754	LINC02436	0.228275	-0.281534	-0.292378	0.770542	0.996124	-5.41024	FALSE	101928877	long intergenic non-protein coding RNA 2436 [Source:HGNC Symbol;Acc:HGNC:53368]	lncRNA	40.51
SST	SCZ	ENSG00000250764		-0.635351	-0.905749	-0.71152	0.478251	0.989526	-5.0613	FALSE		novel transcript	lncRNA	41.29
SST	SCZ	ENSG00000250770		3.7668	0.206694	0.357603	0.721318	0.995336	-5.84934	FALSE		tetraspanin 11 (TSPAN11) pseudogene	transcribed_unprocessed_pseudogene	54.25
SST	SCZ	ENSG00000250771		-1.84701	1.31072	1.14992	0.252643	0.96076	-4.77637	FALSE		toll-like receptor 2 pseudogene	transcribed_unprocessed_pseudogene	41.36
SST	SCZ	ENSG00000250775		0.00395542	-0.557326	-0.634484	0.527067	0.990507	-5.32219	FALSE		novel transcript	lncRNA	33.87
SST	SCZ	ENSG00000250777		-0.399353	0.33341	0.326748	0.744473	0.996005	-5.30421	FALSE		novel transcript	lncRNA	35.92
SST	SCZ	ENSG00000250781		2.63255	-0.0666476	-0.121362	0.903623	0.996333	-5.74376	FALSE	105374428	novel transcript	lncRNA	43.19
SST	SCZ	ENSG00000250791		-2.23659	0.735484	0.690046	0.491602	0.989914	-5.10343	FALSE		novel transcript	lncRNA	33.84
SST	SCZ	ENSG00000250794	ALG1L12P	1.34276	-1.20665	-1.32652	0.187383	0.947541	-4.71786	FALSE		ALG1 like 12, pseudogene [Source:HGNC Symbol;Acc:HGNC:44381]	unprocessed_pseudogene	52.91
SST	SCZ	ENSG00000250799	PRODH2	-3.06147	-0.829772	-0.802493	0.423979	0.988516	-5.02876	FALSE	58510	proline dehydrogenase 2 [Source:HGNC Symbol;Acc:HGNC:17325]	protein_coding	51.56
SST	SCZ	ENSG00000250802	ZBED3-AS1	1.17304	-0.0155023	-0.0154197	0.987725	0.999672	-5.43064	FALSE		ZBED3 antisense RNA 1 [Source:HGNC Symbol;Acc:HGNC:44188]	lncRNA	41.06
SST	SCZ	ENSG00000250803		-1.79038	0.299378	0.284418	0.776619	0.996124	-5.28829	FALSE	100505841	zinc finger protein 474-like (LOC100505841)	protein_coding	38.34
SST	SCZ	ENSG00000250819	LINC02493	-2.52082	-0.959402	-0.858932	0.392225	0.984725	-4.99092	FALSE	101929123	long intergenic non-protein coding RNA 2493 [Source:HGNC Symbol;Acc:HGNC:53477]	lncRNA	40.04
SST	SCZ	ENSG00000250820		-2.97657	0.411934	0.366014	0.71505	0.995336	-5.21378	FALSE		novel transcript, sense overlapping to THOC3	lncRNA	43.62
SST	SCZ	ENSG00000250821	EXOC1L	-2.50609	0.965665	0.833745	0.406211	0.988142	-5.01225	FALSE	644145	exocyst complex component 1 like [Source:HGNC Symbol;Acc:HGNC:53433]	protein_coding	35.98
SST	SCZ	ENSG00000250822	LINC02111	-3.99284	-1.96889	-2.01177	0.0466612	0.849465	-3.79149	FALSE	401177	long intergenic non-protein coding RNA 2111 [Source:HGNC Symbol;Acc:HGNC:52966]	lncRNA	43.36
SST	SCZ	ENSG00000250842		0.674285	1.48265	1.43734	0.153428	0.935332	-4.57165	FALSE		novel transcript	lncRNA	36.93
SST	SCZ	ENSG00000250846	EPHA5-AS1	0.857739	-1.3562	-1.48956	0.139169	0.932004	-4.54658	FALSE	100144602	EPHA5 antisense RNA 1 [Source:HGNC Symbol;Acc:HGNC:50602]	lncRNA	34.49
SST	SCZ	ENSG00000250855		-2.73227	0.474763	0.467188	0.641279	0.993029	-5.20214	FALSE		novel transcript	lncRNA	36.93
SST	SCZ	ENSG00000250863		0.0211467	-0.112799	-0.108123	0.914093	0.997123	-5.35821	FALSE		novel transcript	lncRNA	34.46
SST	SCZ	ENSG00000250878	METTL21EP	1.32754	1.71367	1.61206	0.109782	0.92426	-4.35246	FALSE		methyltransferase like 21E, pseudogene [Source:HGNC Symbol;Acc:HGNC:41948]	transcribed_unprocessed_pseudogene	38.97
SST	SCZ	ENSG00000250888	LINC01455	-0.973011	0.595257	0.596442	0.552091	0.990733	-5.21768	FALSE	105616916	long intergenic non-protein coding RNA 1455 [Source:HGNC Symbol;Acc:HGNC:50545]	lncRNA	44.2
SST	SCZ	ENSG00000250891	LINC02208	4.53174	-0.164404	-0.404666	0.6865	0.994661	-6.11017	FALSE		long intergenic non-protein coding RNA 2208 [Source:HGNC Symbol;Acc:HGNC:52978]	lncRNA	36.15
SST	SCZ	ENSG00000250892		-3.02502	1.79403	1.59943	0.112561	0.927493	-4.32676	FALSE		pseudogene similar to part of WEE1 homolog (WEE1)	unprocessed_pseudogene	44.6
SST	SCZ	ENSG00000250903	GMDS-DT	6.83887	0.153359	1.03611	0.302398	0.973608	-6.51315	FALSE		GMDS divergent transcript [Source:HGNC Symbol;Acc:HGNC:48993]	lncRNA	42.29
SST	SCZ	ENSG00000250910	MAP9-AS1	3.33145	0.386131	0.6737	0.501899	0.989914	-5.61347	FALSE	102724776	MAP9 antisense RNA 1 [Source:HGNC Symbol;Acc:HGNC:56110]	lncRNA	35.95
SST	SCZ	ENSG00000250917		-1.08447	0.140093	0.115857	0.907975	0.997044	-5.25397	FALSE		novel transcript, overlapping AHCY	lncRNA	44.91
SST	SCZ	ENSG00000250921	LINC02063	-3.79993	2.4333	2.31354	0.0225306	0.76025	-3.32957	FALSE		long intergenic non-protein coding RNA 2063 [Source:HGNC Symbol;Acc:HGNC:52908]	lncRNA	42.63
SST	SCZ	ENSG00000250929	LINC01181	-1.98682	-0.406379	-0.378982	0.705424	0.995336	-5.24113	FALSE		long intergenic non-protein coding RNA 1181 [Source:HGNC Symbol;Acc:HGNC:25533]	lncRNA	43.24
SST	SCZ	ENSG00000250933	GAPDHP66	0.61398	-2.2809	-2.01535	0.0462787	0.846361	-3.78828	FALSE		glyceraldehyde-3-phosphate dehydrogenase pseudogene 66 [Source:HGNC Symbol;Acc:HGNC:4144]	processed_pseudogene	51.81
SST	SCZ	ENSG00000250934		-0.928812	-0.0879093	-0.0834313	0.933659	0.997404	-5.34204	FALSE		novel transcript	lncRNA	44.24
SST	SCZ	ENSG00000250938	MAD2L1-DT	6.19458	0.341908	1.59948	0.11255	0.927493	-5.50009	FALSE		MAD2L1 divergent transcript [Source:HGNC Symbol;Acc:HGNC:55546]	lncRNA	36.1
SST	SCZ	ENSG00000250945		-0.409613	-2.37038	-2.54609	0.0122616	0.686189	-2.89128	FALSE		novel transcript	lncRNA	38.71
SST	SCZ	ENSG00000250954		1.55067	-1.05285	-1.45663	0.148034	0.935235	-4.77448	FALSE	101928622	novel transcript	lncRNA	34.22
SST	SCZ	ENSG00000250958	LINC00492	-1.52374	0.288625	0.262335	0.793548	0.996124	-5.29391	FALSE	100861468	long intergenic non-protein coding RNA 492 [Source:HGNC Symbol;Acc:HGNC:43429]	lncRNA	36.86
SST	SCZ	ENSG00000250959	GLUD1P3	1.17537	0.446442	0.502375	0.616396	0.993029	-5.36357	FALSE		glutamate dehydrogenase 1 pseudogene 3 [Source:HGNC Symbol;Acc:HGNC:4338]	transcribed_unprocessed_pseudogene	52.56
SST	SCZ	ENSG00000250961	RMEL3	3.05611	1.21276	2.69397	0.00815442	0.603159	-2.69705	FALSE		enriched in melanoma 3 [Source:HGNC Symbol;Acc:HGNC:53975]	lncRNA	40.63
SST	SCZ	ENSG00000250969		-0.199352	-1.46993	-1.58706	0.115338	0.92785	-4.42818	FALSE		novel transcript	lncRNA	42.11
SST	SCZ	ENSG00000250971		-0.357023	-0.106274	-0.1017	0.919178	0.997123	-5.37383	FALSE		novel transcript	lncRNA	39.52
SST	SCZ	ENSG00000250974	LINC02196	5.40322	0.493285	1.77658	0.0783697	0.884074	-4.97871	FALSE		long intergenic non-protein coding RNA 2196 [Source:HGNC Symbol;Acc:HGNC:53062]	lncRNA	40.63
SST	SCZ	ENSG00000250979		5.56255	0.431527	1.58898	0.114902	0.927493	-5.25839	FALSE		transient receptor potential cation channel, subfamily A, member 1 (TRPA1) pseudogene	unprocessed_pseudogene	36.14
SST	SCZ	ENSG00000250988	SNHG21	-2.8238	-1.26094	-1.05386	0.294229	0.973579	-4.83854	FALSE	100505616	small nucleolar RNA host gene 21 [Source:HGNC Symbol;Acc:HGNC:50284]	lncRNA	40.87
SST	SCZ	ENSG00000250992		-4.10569	-0.00499227	-0.00500448	0.996016	0.999672	-5.26851	FALSE		novel transcript	lncRNA	44.71
SST	SCZ	ENSG00000250993		1.14519	-0.216866	-0.286745	0.774841	0.996124	-5.5482	FALSE		novel transcript	lncRNA	36.33
SST	SCZ	ENSG00000250994		-0.662714	0.75335	0.735352	0.463672	0.988702	-5.13572	FALSE		novel transcript	lncRNA	47.67
SST	SCZ	ENSG00000250999		-1.25728	0.507916	0.425004	0.671654	0.993539	-5.19068	FALSE		novel transcript	lncRNA	49.74
SST	SCZ	ENSG00000251002	TRD-AS1	4.308	0.491359	1.28734	0.200647	0.947541	-5.44739	FALSE	105370401	TRD antisense RNA 1 [Source:HGNC Symbol;Acc:HGNC:56197]	lncRNA	40.44
SST	SCZ	ENSG00000251003	ZFPM2-AS1	4.88854	-0.137995	-0.383513	0.702071	0.994661	-6.26039	FALSE		ZFPM2 antisense RNA 1 [Source:HGNC Symbol;Acc:HGNC:50698]	lncRNA	36.31
SST	SCZ	ENSG00000251011	TMEM108-AS1	-1.46101	-0.363154	-0.285972	0.775431	0.996124	-5.20565	FALSE		TMEM108 antisense RNA 1 [Source:HGNC Symbol;Acc:HGNC:50307]	lncRNA	37.55
SST	SCZ	ENSG00000251012		-1.61882	1.26569	1.1231	0.263812	0.966408	-4.79954	FALSE		novel chromosome 3 open reading frame 30 (C3orf30) and uroplakin 1B (UPK1B)	protein_coding	39.85
SST	SCZ	ENSG00000251022	THAP9-AS1	1.07514	0.642135	0.689632	0.491861	0.989914	-5.23642	FALSE		THAP9 antisense RNA 1 [Source:HGNC Symbol;Acc:HGNC:44172]	lncRNA	39.31
SST	SCZ	ENSG00000251025	NDUFB5P1	-2.52588	0.75057	0.590524	0.556037	0.991493	-5.12125	FALSE		NADH:ubiquinone oxidoreductase subunit B5 pseudogene 1 [Source:HGNC Symbol;Acc:HGNC:52267]	processed_pseudogene	40.6
SST	SCZ	ENSG00000251026	NIHCOLE	3.75117	-0.13669	-0.25698	0.797669	0.996124	-5.94951	FALSE		ncRNA involved in NHEJ oncogenic ligation efficiency [Source:HGNC Symbol;Acc:HGNC:53024]	lncRNA	34.07
SST	SCZ	ENSG00000251027	LINC01950	3.00742	-0.470046	-0.821671	0.413022	0.988142	-5.58174	FALSE	102467213	long intergenic non-protein coding RNA 1950 [Source:HGNC Symbol;Acc:HGNC:52773]	lncRNA	36.07
SST	SCZ	ENSG00000251031		6.00472	0.262239	1.23828	0.218218	0.950902	-5.93185	FALSE		novel transcript	lncRNA	36.27
SST	SCZ	ENSG00000251033		0.722603	0.196296	0.180818	0.856839	0.996124	-5.3282	FALSE		novel transcript	lncRNA	33.6
SST	SCZ	ENSG00000251034		-0.559489	1.76121	1.4559	0.148237	0.935235	-4.48247	FALSE		novel transcript	lncRNA	40.4
SST	SCZ	ENSG00000251055		-3.6099	-0.354306	-0.332833	0.739887	0.996005	-5.22452	FALSE		novel transcript	lncRNA	31.33
SST	SCZ	ENSG00000251061	LINC02512	-0.680257	0.47735	0.445577	0.656769	0.993539	-5.20483	FALSE		long intergenic non-protein coding RNA 2512 [Source:HGNC Symbol;Acc:HGNC:53501]	lncRNA	38.73
SST	SCZ	ENSG00000251072	LMNB1-DT	-2.19212	-0.530742	-0.469555	0.639592	0.993029	-5.17273	FALSE	102723557	LMNB1 divergent transcript [Source:HGNC Symbol;Acc:HGNC:53089]	lncRNA	44.31
SST	SCZ	ENSG00000251081		-2.25013	0.774194	0.690486	0.491326	0.989914	-5.09482	FALSE		novel transcript	lncRNA	37.74
SST	SCZ	ENSG00000251088		3.69804	0.0650054	0.114397	0.909129	0.997123	-5.949	FALSE		novel transcript	lncRNA	37.41
SST	SCZ	ENSG00000251095		4.52301	-0.0420078	-0.104967	0.916591	0.997123	-6.21112	FALSE		novel transcript	lncRNA	37.06
SST	SCZ	ENSG00000251127		-3.86529	0.595236	0.565712	0.572729	0.991493	-5.1502	FALSE		novel transcript	lncRNA	39.17
SST	SCZ	ENSG00000251129	LINC02506	3.10717	0.149403	0.289607	0.772656	0.996124	-5.92789	FALSE		long intergenic non-protein coding RNA 2506 [Source:HGNC Symbol;Acc:HGNC:53495]	lncRNA	35.81
SST	SCZ	ENSG00000251136	RIPK2-DT	7.05648	-0.0575333	-0.466281	0.641926	0.993029	-7.04903	FALSE	101929709	RIPK2 divergent transcript [Source:HGNC Symbol;Acc:HGNC:55545]	lncRNA	38.01
SST	SCZ	ENSG00000251138	LINC02882	5.17029	0.394959	1.28699	0.200769	0.947541	-5.64743	FALSE	100507377	long intergenic non-protein coding RNA 2882 [Source:HGNC Symbol;Acc:HGNC:54802]	lncRNA	35.09
SST	SCZ	ENSG00000251141	MRPS30-DT	4.03532	0.0800284	0.162101	0.87152	0.996124	-5.94407	FALSE		MRPS30 divergent transcript [Source:HGNC Symbol;Acc:HGNC:53420]	lncRNA	36.49
SST	SCZ	ENSG00000251143		-2.59828	0.80551	0.708375	0.480194	0.989914	-5.06949	FALSE	100128494	novel transcript	lncRNA	53.16
SST	SCZ	ENSG00000251152		-3.15948	-1.24366	-1.09834	0.274427	0.971125	-4.81852	FALSE		novel transcript	lncRNA	38.19
SST	SCZ	ENSG00000251161		-3.65271	1.30763	1.23788	0.218365	0.950902	-4.7012	FALSE		novel transcript	lncRNA	56.22
SST	SCZ	ENSG00000251165	F11-AS1	3.02822	0.0577875	0.101266	0.919521	0.997123	-5.89092	FALSE	285441	F11 antisense RNA 1 [Source:HGNC Symbol;Acc:HGNC:27725]	lncRNA	42.09
SST	SCZ	ENSG00000251170		2.93244	0.15365	0.255837	0.798549	0.996124	-5.88499	FALSE		novel transcript	lncRNA	34.59
SST	SCZ	ENSG00000251173	UCHL1-DT	-0.252781	1.03651	1.01571	0.311973	0.974414	-4.93966	FALSE	101410542	UCHL1 divergent transcript [Source:HGNC Symbol;Acc:HGNC:40600]	lncRNA	40.39
SST	SCZ	ENSG00000251177		-3.53625	-0.39512	-0.38694	0.699539	0.994661	-5.21818	FALSE		UDP glucuronosyltransferase 2 family pseudogene	unprocessed_pseudogene	36.88
SST	SCZ	ENSG00000251182	LINC02497	-0.699102	0.734253	0.714828	0.476212	0.98922	-5.13557	FALSE		long intergenic non-protein coding RNA 2497 [Source:HGNC Symbol;Acc:HGNC:53482]	lncRNA	37.57
SST	SCZ	ENSG00000251183	LINC01861	-2.70424	2.69942	2.67041	0.00871141	0.623452	-2.70293	FALSE	105378238	long intergenic non-protein coding RNA 1861 [Source:HGNC Symbol;Acc:HGNC:52680]	lncRNA	43.11
SST	SCZ	ENSG00000251185		1.95159	-0.395227	-0.566417	0.572251	0.991493	-5.41256	FALSE		novel transcript	lncRNA	39.43
SST	SCZ	ENSG00000251191	LINC00589	0.736266	0.551079	0.64464	0.520488	0.990507	-5.34928	FALSE	619351	long intergenic non-protein coding RNA 589 [Source:HGNC Symbol;Acc:HGNC:32299]	lncRNA	41.46
SST	SCZ	ENSG00000251192	ZNF674	3.9149	0.225462	0.548139	0.584695	0.991879	-5.92604	FALSE	641339	zinc finger protein 674 [Source:HGNC Symbol;Acc:HGNC:17625]	protein_coding	41.87
SST	SCZ	ENSG00000251199		3.06023	-0.717734	-1.35679	0.177595	0.942682	-5.10979	FALSE		novel transcript	lncRNA	34.19
SST	SCZ	ENSG00000251205		1.07642	0.973454	1.25614	0.211697	0.948558	-4.90183	FALSE		novel transcript	lncRNA	39.45
SST	SCZ	ENSG00000251209	LINC00923	4.96375	0.419017	1.19791	0.233498	0.95702	-5.61864	FALSE	91948	long intergenic non-protein coding RNA 923 [Source:HGNC Symbol;Acc:HGNC:28088]	lncRNA	38.66
SST	SCZ	ENSG00000251210	LINC02270	-1.69967	-1.01402	-0.959473	0.339401	0.978599	-4.93892	FALSE	101929019	long intergenic non-protein coding RNA 2270 [Source:HGNC Symbol;Acc:HGNC:53185]	lncRNA	36.94
SST	SCZ	ENSG00000251218		-0.937047	-0.689535	-0.697367	0.487028	0.989914	-5.21408	FALSE	101927845	novel transcript	lncRNA	42.88
SST	SCZ	ENSG00000251221	LINC01337	-2.66342	-1.67917	-1.47988	0.141732	0.932004	-4.46287	FALSE	103689917	long intergenic non-protein coding RNA 1337 [Source:HGNC Symbol;Acc:HGNC:50546]	lncRNA	41.25
SST	SCZ	ENSG00000251226	LINC02714	-1.11619	0.58432	0.507265	0.612973	0.993029	-5.16947	FALSE	729305	long intergenic non-protein coding RNA 2714 [Source:HGNC Symbol;Acc:HGNC:54231]	lncRNA	45.12
SST	SCZ	ENSG00000251244		-2.58058	0.495821	0.458366	0.647584	0.993029	-5.20646	FALSE		novel transcript	lncRNA	35.62
SST	SCZ	ENSG00000251247	ZNF345	3.09511	1.18814	1.8001	0.0745546	0.874871	-4.26285	FALSE	25850	zinc finger protein 345 [Source:HGNC Symbol;Acc:HGNC:16367]	protein_coding	39.29
SST	SCZ	ENSG00000251250		-0.904478	-1.1343	-1.19345	0.235233	0.957949	-4.81448	FALSE		pseudogene similar to part of hect domain and RLD 2 HERC2	transcribed_unprocessed_pseudogene	43.55
SST	SCZ	ENSG00000251256	LINC02358	-3.08531	0.979502	0.959095	0.33959	0.978599	-4.92798	FALSE		long intergenic non-protein coding RNA 2358 [Source:HGNC Symbol;Acc:HGNC:53281]	lncRNA	41.9
SST	SCZ	ENSG00000251259		-3.67224	-0.362239	-0.329411	0.742464	0.996005	-5.22759	FALSE		novel transcript	lncRNA	34.91
SST	SCZ	ENSG00000251260	WDFY3-AS1	-3.56295	1.34992	1.28706	0.200744	0.947541	-4.65128	FALSE		WDFY3 antisense RNA 1 [Source:HGNC Symbol;Acc:HGNC:40935]	lncRNA	35.45
SST	SCZ	ENSG00000251266	LINC02429	-0.200993	0.778133	0.980643	0.328896	0.978121	-5.13421	FALSE	105377247	long intergenic non-protein coding RNA 2429 [Source:HGNC Symbol;Acc:HGNC:53360]	lncRNA	33.59
SST	SCZ	ENSG00000251273	LINC02228	1.79453	0.615779	0.856717	0.393443	0.985401	-5.25285	FALSE		long intergenic non-protein coding RNA 2228 [Source:HGNC Symbol;Acc:HGNC:53097]	lncRNA	35.6
SST	SCZ	ENSG00000251279	SMIM15-AS1	2.75871	0.809347	1.08011	0.282427	0.972266	-5.11907	FALSE		SMIM15 antisense RNA 1 [Source:HGNC Symbol;Acc:HGNC:41293]	lncRNA	40.73
SST	SCZ	ENSG00000251287	ALG1L2	-0.383228	1.73431	1.36861	0.173878	0.941346	-4.56953	FALSE	644974	ALG1 chitobiosyldiphosphodolichol beta-mannosyltransferase like 2 [Source:HGNC Symbol;Acc:HGNC:37258]	protein_coding	51.78
SST	SCZ	ENSG00000251291	LINC02462	2.79447	0.557064	0.797474	0.426874	0.988516	-5.44338	FALSE		long intergenic non-protein coding RNA 2462 [Source:HGNC Symbol;Acc:HGNC:53399]	lncRNA	34.69
SST	SCZ	ENSG00000251293		2.4114	0.152654	0.233942	0.81546	0.996124	-5.63804	FALSE		novel transcript	lncRNA	34.52
SST	SCZ	ENSG00000251298	TMEM184C-DT	-3.38136	0.52128	0.46857	0.640294	0.993029	-5.18338	FALSE		TMEM184C divergent transcript [Source:HGNC Symbol;Acc:HGNC:55544]	lncRNA	38.59
SST	SCZ	ENSG00000251301	LINC02384	2.61421	-0.235611	-0.34862	0.728034	0.995462	-5.71213	FALSE		long intergenic non-protein coding RNA 2384 [Source:HGNC Symbol;Acc:HGNC:53308]	lncRNA	41.72
SST	SCZ	ENSG00000251307	CCNO-DT	-1.15203	0.560555	0.615685	0.53936	0.990733	-5.20757	FALSE		CCNO divergent transcript [Source:HGNC Symbol;Acc:HGNC:55543]	lncRNA	38.31
SST	SCZ	ENSG00000251310		-3.37894	-1.33915	-1.29982	0.19635	0.947541	-4.64665	FALSE		novel transcript	lncRNA	38.66
SST	SCZ	ENSG00000251311	LINC02214	-0.429129	-1.47109	-1.37977	0.170425	0.938607	-4.58981	FALSE		long intergenic non-protein coding RNA 2214 [Source:HGNC Symbol;Acc:HGNC:53081]	lncRNA	41.44
SST	SCZ	ENSG00000251314		5.36408	-0.0520913	-0.164857	0.869356	0.996124	-6.38613	FALSE	101929710	novel transcript, antisense to PCSK1	lncRNA	38.47
SST	SCZ	ENSG00000251321	PCAT4	-0.167688	-1.41003	-1.55445	0.122916	0.928927	-4.45093	FALSE	118425	prostate cancer associated transcript 4 [Source:HGNC Symbol;Acc:HGNC:24853]	lncRNA	35.6
SST	SCZ	ENSG00000251322	SHANK3	7.66744	0.11189	0.955033	0.341632	0.978654	-7.0382	FALSE	85358	SH3 and multiple ankyrin repeat domains 3 [Source:HGNC Symbol;Acc:HGNC:14294]	protein_coding	57.13
SST	SCZ	ENSG00000251324	LINC01386	-1.58699	0.237848	0.230161	0.818389	0.996124	-5.27583	FALSE		long intergenic non-protein coding RNA 1386 [Source:HGNC Symbol;Acc:HGNC:50659]	lncRNA	41.92
SST	SCZ	ENSG00000251326	LINC02479	-0.675973	-1.0948	-1.17223	0.24361	0.960065	-4.82613	FALSE		long intergenic non-protein coding RNA 2479 [Source:HGNC Symbol;Acc:HGNC:53453]	lncRNA	34.68
SST	SCZ	ENSG00000251336	TEMN3-AS1	-0.926936	0.305024	0.25745	0.797307	0.996124	-5.26743	FALSE	105377573	TENM3 antisense transcript 1 [Source:HGNC Symbol;Acc:HGNC:53456]	lncRNA	40.51
SST	SCZ	ENSG00000251339		0.978065	-1.5149	-2.11668	0.0365161	0.827748	-3.68295	FALSE		novel transcript	lncRNA	32.77
SST	SCZ	ENSG00000251349	MSANTD3-TMEFF1	2.96458	-0.137194	-0.243945	0.807723	0.996124	-5.71465	FALSE	100526694	MSANTD3-TMEFF1 readthrough [Source:HGNC Symbol;Acc:HGNC:38838]	protein_coding	39.88
SST	SCZ	ENSG00000251357		0.172497	0.264353	0.206927	0.836445	0.996124	-5.26525	FALSE		novel protein	protein_coding	50.93
SST	SCZ	ENSG00000251361		-0.639201	0.111573	0.102767	0.918333	0.997123	-5.31678	FALSE		novel transcript	lncRNA	34.82
SST	SCZ	ENSG00000251363	LINC02315	3.35144	0.670261	1.28087	0.202902	0.947541	-5.09286	FALSE		long intergenic non-protein coding RNA 2315 [Source:HGNC Symbol;Acc:HGNC:53234]	lncRNA	33.87
SST	SCZ	ENSG00000251364	SYT9-AS1	2.22808	0.262726	0.34421	0.731338	0.995462	-5.54453	FALSE	100506258	SYT9 antisense RNA 1 [Source:HGNC Symbol;Acc:HGNC:56173]	lncRNA	44.13
SST	SCZ	ENSG00000251365	LINC02236	3.16086	0.279563	0.443019	0.658612	0.993539	-5.64883	FALSE	109729133	long intergenic non-protein coding RNA 2236 [Source:HGNC Symbol;Acc:HGNC:53107]	lncRNA	45.25
SST	SCZ	ENSG00000251369	ZNF550	1.60376	0.0911326	0.0922857	0.926637	0.99732	-5.39758	FALSE	162972	zinc finger protein 550 [Source:HGNC Symbol;Acc:HGNC:28643]	protein_coding	44.48
SST	SCZ	ENSG00000251372	LINC00499	5.45333	0.0742829	0.255769	0.798602	0.996124	-6.48552	FALSE	100874047	long intergenic non-protein coding RNA 499 [Source:HGNC Symbol;Acc:HGNC:43436]	lncRNA	38.17
SST	SCZ	ENSG00000251377		-2.09249	-0.810007	-0.887003	0.37699	0.9816	-5.06025	FALSE		novel transcript	lncRNA	40.7
SST	SCZ	ENSG00000251381	LINC00958	-0.891675	-1.73014	-1.74397	0.083926	0.892104	-4.1792	FALSE	100506305	long intergenic non-protein coding RNA 958 [Source:HGNC Symbol;Acc:HGNC:48671]	lncRNA	43.59
SST	SCZ	ENSG00000251388		2.20641	-0.0265883	-0.0393381	0.968691	0.999449	-5.68812	FALSE		novel transcript	lncRNA	35.09
SST	SCZ	ENSG00000251391		1.23135	-0.650007	-0.755084	0.451794	0.988702	-5.25776	FALSE		novel transcript	lncRNA	42.07
SST	SCZ	ENSG00000251393		-1.91626	-0.402054	-0.407056	0.684749	0.994661	-5.25109	FALSE		novel transcript, antisense to NUMB and HEATR4	lncRNA	44.66
SST	SCZ	ENSG00000251396	LINC01301	4.84805	0.0238442	0.069894	0.944403	0.997992	-6.3176	FALSE		long intergenic non-protein coding RNA 1301 [Source:HGNC Symbol;Acc:HGNC:50464]	lncRNA	41.1
SST	SCZ	ENSG00000251398	LINC01256	0.936789	0.749059	0.90474	0.367558	0.980966	-5.13849	FALSE	104355285	long intergenic non-protein coding RNA 1256 [Source:HGNC Symbol;Acc:HGNC:49895]	lncRNA	34.84
SST	SCZ	ENSG00000251400	ALDH7A1P1	-0.371763	0.472213	0.398902	0.69073	0.994661	-5.21747	FALSE		aldehyde dehydrogenase 7 family member A1 pseudogene 1 [Source:HGNC Symbol;Acc:HGNC:878]	processed_pseudogene	47.81
SST	SCZ	ENSG00000251402	FAM90A25P	-1.26088	2.98199	2.53871	0.0125086	0.686189	-2.94894	FALSE		family with sequence similarity 90 member A25, pseudogene [Source:HGNC Symbol;Acc:HGNC:32246]	unprocessed_pseudogene	57.19
SST	SCZ	ENSG00000251405	NIPAL4-DT	-2.65219	2.45159	2.16929	0.0321887	0.807333	-3.55941	FALSE		NIPAL4 divergent transcript [Source:HGNC Symbol;Acc:HGNC:55542]	lncRNA	44.39
SST	SCZ	ENSG00000251408		-3.20548	0.977836	0.866638	0.388005	0.983685	-4.98566	FALSE		novel transcript	lncRNA	47.62
SST	SCZ	ENSG00000251410		-1.84272	-0.068909	-0.0636136	0.949392	0.99827	-5.30245	FALSE		novel transcript	lncRNA	40.67
SST	SCZ	ENSG00000251417		-3.05797	0.0875249	0.0808578	0.9357	0.997738	-5.25845	FALSE		novel transcript	lncRNA	47.89
SST	SCZ	ENSG00000251432	LINC02615	4.87426	0.469327	1.40662	0.162327	0.93607	-5.33553	FALSE	100507487	long intergenic non-protein coding RNA 2615 [Source:HGNC Symbol;Acc:HGNC:53402]	lncRNA	40.23
SST	SCZ	ENSG00000251438		0.134923	1.37758	1.25936	0.210537	0.948558	-4.73939	FALSE		novel transcript	lncRNA	37.74
SST	SCZ	ENSG00000251442	LINC01094	0.118498	-2.19865	-2.35694	0.0201744	0.747714	-3.21994	FALSE		long intergenic non-protein coding RNA 1094 [Source:HGNC Symbol;Acc:HGNC:49219]	lncRNA	39.7
SST	SCZ	ENSG00000251446		-3.65705	-0.0484683	-0.0493083	0.960762	0.998915	-5.27114	FALSE		novel transcript	lncRNA	54.81
SST	SCZ	ENSG00000251448		-3.1796	2.25038	2.31881	0.0222317	0.76025	-3.31397	FALSE		novel transcript	lncRNA	45.89
SST	SCZ	ENSG00000251449	MTND1P19	-2.84361	0.471703	0.381593	0.703491	0.995126	-5.19817	FALSE		MT-ND1 pseudogene 19 [Source:HGNC Symbol;Acc:HGNC:42094]	processed_pseudogene	37.78
SST	SCZ	ENSG00000251450	RASGRF2-AS1	5.72819	-0.242888	-0.92754	0.355654	0.980145	-6.13577	FALSE	102524628	RASGRF2 antisense RNA 1 [Source:HGNC Symbol;Acc:HGNC:40499]	lncRNA	44.98
SST	SCZ	ENSG00000251459		-3.63023	-0.610552	-0.600169	0.549614	0.990733	-5.138	FALSE		novel transcript	lncRNA	38.16
SST	SCZ	ENSG00000251471		-0.799844	0.426402	0.410368	0.682325	0.994661	-5.24759	FALSE		novel transcript	lncRNA	39.02
SST	SCZ	ENSG00000251474	RPL32P3	3.34004	0.0565853	0.105252	0.916365	0.997123	-5.79543	FALSE		ribosomal protein L32 pseudogene 3 [Source:HGNC Symbol;Acc:HGNC:27024]	transcribed_unprocessed_pseudogene	46.52
SST	SCZ	ENSG00000251488		3.72176	0.16293	0.35776	0.721201	0.995336	-5.92656	FALSE		novel transcript	lncRNA	35.36
SST	SCZ	ENSG00000251497	PITPNM2-AS1	-3.32814	0.17301	0.14861	0.88213	0.996124	-5.25645	FALSE	100507091	PITPNM2 antisense RNA 1 [Source:HGNC Symbol;Acc:HGNC:53391]	lncRNA	53.26
SST	SCZ	ENSG00000251503	CENPS-CORT	-2.89963	-0.325264	-0.313292	0.754645	0.996124	-5.23362	FALSE	100526739	CENPS-CORT readthrough [Source:HGNC Symbol;Acc:HGNC:38843]	protein_coding	47.92
SST	SCZ	ENSG00000251513	LIX1-AS1	4.31046	0.646483	1.69894	0.0921255	0.903802	-4.77524	FALSE		LIX1 and RIOK2 antisense RNA 1 [Source:HGNC Symbol;Acc:HGNC:52976]	lncRNA	37.77
SST	SCZ	ENSG00000251521	IMPA1P1	-1.38879	-0.520417	-0.583163	0.560964	0.991493	-5.28632	FALSE		inositol monophosphatase 1 pseudogene 1 [Source:HGNC Symbol;Acc:HGNC:33956]	transcribed_unprocessed_pseudogene	36.84
SST	SCZ	ENSG00000251532		-3.60166	-1.02593	-0.96786	0.335213	0.978121	-4.92015	FALSE		novel transcript	lncRNA	51.51
SST	SCZ	ENSG00000251537		-3.38235	0.177282	0.15719	0.87538	0.996124	-5.25488	FALSE		novel tripartite motif-containing 16 (TRIM16) and CMT1A duplicated region transcript 1 (CDRT1) protein	protein_coding	45.1
SST	SCZ	ENSG00000251538	LINC02201	1.66146	0.267457	0.366592	0.71462	0.995336	-5.53439	FALSE	101927379	long intergenic non-protein coding RNA 2201 [Source:HGNC Symbol;Acc:HGNC:53067]	lncRNA	38.39
SST	SCZ	ENSG00000251555		-0.491761	2.57887	2.43911	0.016304	0.710389	-3.09989	FALSE		novel transcript	lncRNA	34.23
SST	SCZ	ENSG00000251556		-2.13015	1.81433	1.47369	0.143389	0.932004	-4.45971	FALSE		novel transcript	lncRNA	38.92
SST	SCZ	ENSG00000251557	HNRNPKP3	2.81291	-0.282349	-0.48659	0.627506	0.993029	-5.8443	FALSE	399881	heterogeneous nuclear ribonucleoprotein K pseudogene 3 [Source:HGNC Symbol;Acc:HGNC:42376]	transcribed_processed_pseudogene	40.5
SST	SCZ	ENSG00000251562	MALAT1	12.968	0.452271	5.46393	6.70714e-07	0.00157453	2.97827	TRUE	378938	metastasis associated lung adenocarcinoma transcript 1 [Source:HGNC Symbol;Acc:HGNC:29665]	lncRNA	40.56
SST	SCZ	ENSG00000251567		3.61995	0.732962	1.46446	0.145888	0.93282	-4.96819	FALSE		novel transcript	lncRNA	34.8
SST	SCZ	ENSG00000251574		5.46242	0.343519	1.30135	0.195827	0.947541	-5.74365	FALSE	105379109	novel transcript	lncRNA	34.45
SST	SCZ	ENSG00000251577	TACR3-AS1	-2.48337	0.350005	0.346843	0.729364	0.995462	-5.26756	FALSE		TACR3 antisense RNA 1 [Source:HGNC Symbol;Acc:HGNC:55593]	lncRNA	36.76
SST	SCZ	ENSG00000251580	LINC02482	0.010074	1.12662	1.07732	0.283668	0.972266	-4.87796	FALSE		long intergenic non-protein coding RNA 2482 [Source:HGNC Symbol;Acc:HGNC:53458]	lncRNA	49.48
SST	SCZ	ENSG00000251596	HADHAP1	-3.26033	-0.109908	-0.0988433	0.921441	0.997123	-5.25975	FALSE		HADHA pseudogene 1 [Source:HGNC Symbol;Acc:HGNC:4802]	processed_pseudogene	46.63
SST	SCZ	ENSG00000251598		3.79254	-0.136277	-0.314169	0.753981	0.996124	-6.10397	FALSE		novel transcript	lncRNA	34.32
SST	SCZ	ENSG00000251599		-2.86707	1.62503	1.42886	0.155845	0.93607	-4.51335	FALSE	105379030	novel transcript	lncRNA	42.88
SST	SCZ	ENSG00000251600		6.49353	-0.056162	-0.277829	0.78166	0.996124	-6.83221	FALSE	101927636	novel transcript, antisense to GYPA	lncRNA	37.85
SST	SCZ	ENSG00000251602	MTA1-DT	-3.26599	0.956716	0.846855	0.398894	0.987963	-4.99578	FALSE	100507437	MTA1 divergent transcript [Source:HGNC Symbol;Acc:HGNC:56032]	lncRNA	59.49
SST	SCZ	ENSG00000251613		2.73245	-0.0606061	-0.0945821	0.924817	0.99732	-5.69871	FALSE		novel transcript	lncRNA	39.08
SST	SCZ	ENSG00000251615		-0.0630468	0.798855	0.693728	0.489299	0.989914	-5.10588	FALSE		novel transcript	lncRNA	44.97
SST	SCZ	ENSG00000251623		-0.621245	-1.38767	-1.26097	0.209957	0.948426	-4.69325	FALSE		centrosomal protein 192 (CEP192), pseudogene	transcribed_processed_pseudogene	42.99
SST	SCZ	ENSG00000251629	LINC02241	3.80519	0.0433586	0.0848392	0.932557	0.99732	-6.12308	FALSE	105374676	long intergenic non-protein coding RNA 2241 [Source:HGNC Symbol;Acc:HGNC:53126]	lncRNA	35.5
SST	SCZ	ENSG00000251632	LINC02172	-0.315992	0.462866	0.462441	0.644669	0.993029	-5.3062	FALSE	105377443	long intergenic non-protein coding RNA 2172 [Source:HGNC Symbol;Acc:HGNC:53034]	lncRNA	35.34
SST	SCZ	ENSG00000251633	GYG1P1	-3.29744	0.87479	0.818329	0.414918	0.988142	-5.01595	FALSE		glycogenin 1 pseudogene 1 [Source:HGNC Symbol;Acc:HGNC:39712]	unprocessed_pseudogene	46.5
SST	SCZ	ENSG00000251634	NAIPP4	-1.24627	1.7125	1.54556	0.12505	0.928927	-4.38142	FALSE		NAIP pseudogene 4 [Source:HGNC Symbol;Acc:HGNC:54494]	unprocessed_pseudogene	42.45
SST	SCZ	ENSG00000251635	LINC02278	-3.45361	-0.661097	-0.621475	0.535558	0.990733	-5.12352	FALSE		long intergenic non-protein coding RNA 2278 [Source:HGNC Symbol;Acc:HGNC:53194]	lncRNA	40.44
SST	SCZ	ENSG00000251637	LINC02754	-0.439664	0.203177	0.184995	0.85357	0.996124	-5.27745	FALSE		long intergenic non-protein coding RNA 2754 [Source:HGNC Symbol;Acc:HGNC:54274]	lncRNA	44.7
SST	SCZ	ENSG00000251655	PRB1	2.32374	0.52909	0.650231	0.516883	0.990237	-5.40461	FALSE	5542	proline rich protein BstNI subfamily 1 [Source:HGNC Symbol;Acc:HGNC:9337]	protein_coding	45.95
SST	SCZ	ENSG00000251655	PRB1	2.32374	0.52909	0.650231	0.516883	0.990237	-5.40461	FALSE	653247	proline rich protein BstNI subfamily 1 [Source:HGNC Symbol;Acc:HGNC:9337]	protein_coding	45.95
SST	SCZ	ENSG00000251664	PCDHA12	-3.56511	-1.05681	-0.943931	0.34725	0.979233	-4.92687	FALSE	56137	protocadherin alpha 12 [Source:HGNC Symbol;Acc:HGNC:8666]	protein_coding	39.53
SST	SCZ	ENSG00000251667	BRCC3P1	-3.50351	0.917737	0.819833	0.414064	0.988142	-5.01987	FALSE		BRCA1/BRCA2-containing complex subunit 3 pseudogene 1 [Source:HGNC Symbol;Acc:HGNC:51444]	processed_pseudogene	47.32
SST	SCZ	ENSG00000251669	FAM86EP	-3.67143	0.859769	0.775736	0.439551	0.988516	-5.05242	FALSE		family with sequence similarity 86 member E, pseudogene [Source:HGNC Symbol;Acc:HGNC:28017]	transcribed_unprocessed_pseudogene	53.31
SST	SCZ	ENSG00000251670		2.72645	0.421649	0.740203	0.460736	0.988702	-5.59321	FALSE		novel transcript	lncRNA	43.33
SST	SCZ	ENSG00000251676	SNHG27	-1.00766	0.152306	0.128194	0.898227	0.996124	-5.25796	FALSE	101927305	small nucleolar RNA host gene 27 [Source:HGNC Symbol;Acc:HGNC:53481]	lncRNA	50.56
SST	SCZ	ENSG00000251680		4.39117	0.780277	1.74082	0.08448	0.892677	-4.64339	FALSE		novel transcript	lncRNA	35.96
SST	SCZ	ENSG00000251682		-3.72215	-0.309595	-0.274501	0.784209	0.996124	-5.24388	FALSE		DEAD (Asp-Glu-Ala-Asp) box polypeptide 25 (DDX25) pseudogene	processed_pseudogene	44.33
SST	SCZ	ENSG00000251685	UGT2B27P	-3.50784	-0.591135	-0.60246	0.548094	0.990733	-5.13082	FALSE	101929773	UDP glucuronosyltransferase family 2 member B27, pseudogene [Source:HGNC Symbol;Acc:HGNC:12551]	unprocessed_pseudogene	32.93
SST	SCZ	ENSG00000251688	LINC02507	-1.36028	1.47089	1.35827	0.177126	0.942682	-4.62659	FALSE		long intergenic non-protein coding RNA 2507 [Source:HGNC Symbol;Acc:HGNC:53496]	lncRNA	40.41
SST	SCZ	ENSG00000251791	SCARNA6	-1.86335	0.108149	0.086032	0.931596	0.99732	-5.24191	FALSE	677772	small Cajal body-specific RNA 6 [Source:HGNC Symbol;Acc:HGNC:32562]	scaRNA	53.21
SST	SCZ	ENSG00000252010	SCARNA5	2.63495	1.19668	1.50068	0.136272	0.932004	-4.54944	FALSE	677775	small Cajal body-specific RNA 5 [Source:HGNC Symbol;Acc:HGNC:32561]	scaRNA	47.46
SST	SCZ	ENSG00000252080	RNU7-99P	-3.56741	0.0377921	0.0337863	0.973108	0.999449	-5.27206	FALSE		RNA, U7 small nuclear 99 pseudogene [Source:HGNC Symbol;Acc:HGNC:45633]	snRNA	35.48
SST	SCZ	ENSG00000252396	RN7SKP195	-3.83773	-0.0232212	-0.0209359	0.983334	0.999639	-5.27766	FALSE		RN7SK pseudogene 195 [Source:HGNC Symbol;Acc:HGNC:45919]	misc_RNA	53.47
SST	SCZ	ENSG00000252835	SCARNA21	4.62358	-0.230128	-0.554884	0.580088	0.991493	-5.90588	FALSE	677763	small Cajal body-specific RNA 21 [Source:HGNC Symbol;Acc:HGNC:32579]	scaRNA	64.03
SST	SCZ	ENSG00000252969		-3.71718	-2.19594	-2.09378	0.0385511	0.833754	-3.67136	FALSE		Small nucleolar RNA SNORA70 [Source:RFAM;Acc:RF00156]	snoRNA	46.77
SST	SCZ	ENSG00000253100		1.62781	-2.38245	-3.62841	0.00043219	0.220171	-0.113395	FALSE		novel transcript	lncRNA	41.72
SST	SCZ	ENSG00000253103	LINC01609	2.47063	-0.634003	-1.07017	0.286858	0.972628	-5.28881	FALSE	101927487	long intergenic non-protein coding RNA 1609 [Source:HGNC Symbol;Acc:HGNC:51663]	lncRNA	34.61
SST	SCZ	ENSG00000253105		-2.81309	0.455812	0.422671	0.673351	0.993539	-5.20735	FALSE		novel transcript	lncRNA	41.08
SST	SCZ	ENSG00000253106		-3.47599	0.793739	0.687395	0.493264	0.989914	-5.08556	FALSE		novel transcript, antisense to TATDN1	lncRNA	40.87
SST	SCZ	ENSG00000253108		2.54636	-0.595835	-0.925786	0.356561	0.980357	-5.36065	FALSE		novel transcript	lncRNA	36.89
SST	SCZ	ENSG00000253111		0.415161	-1.38786	-1.71833	0.0885183	0.895521	-4.31037	FALSE		novel transcript	lncRNA	46.84
SST	SCZ	ENSG00000253122		-2.27898	-0.945443	-0.830317	0.408138	0.988142	-5.02941	FALSE		novel transcript	lncRNA	34.19
SST	SCZ	ENSG00000253125		-1.37302	-0.259979	-0.21526	0.829959	0.996124	-5.23581	FALSE		novel transcript	lncRNA	52.43
SST	SCZ	ENSG00000253130		-2.25456	-0.792874	-0.722639	0.471418	0.98922	-5.0978	FALSE		novel transcript	lncRNA	43.97
SST	SCZ	ENSG00000253133	GPAT4-AS1	1.36025	-0.306751	-0.391182	0.696411	0.994661	-5.44306	FALSE		GPAT4 and GINS4 antisense RNA 1 [Source:HGNC Symbol;Acc:HGNC:55539]	lncRNA	45.4
SST	SCZ	ENSG00000253138	LINC00967	-3.83774	-0.849929	-0.772782	0.44129	0.988516	-5.05258	FALSE	100505659	long intergenic non-protein coding RNA 967 [Source:HGNC Symbol;Acc:HGNC:48725]	lncRNA	44.19
SST	SCZ	ENSG00000253141		-2.2025	3.00566	2.92344	0.00419493	0.506342	-2.19924	FALSE		novel transcript	lncRNA	45.76
SST	SCZ	ENSG00000253154		1.90043	-1.30225	-2.28448	0.0242404	0.764839	-3.47583	FALSE		novel transcript	lncRNA	37.2
SST	SCZ	ENSG00000253159	PCDHGA12	0.364801	0.969796	0.803847	0.4232	0.988516	-5.05584	FALSE	26025	protocadherin gamma subfamily A, 12 [Source:HGNC Symbol;Acc:HGNC:8699]	protein_coding	45.56
SST	SCZ	ENSG00000253161	LINC01605	2.80284	-0.783312	-1.61026	0.110176	0.925183	-4.76148	FALSE		long intergenic non-protein coding RNA 1605 [Source:HGNC Symbol;Acc:HGNC:51654]	lncRNA	44.29
SST	SCZ	ENSG00000253164		-2.41176	0.309998	0.33119	0.741124	0.996005	-5.31687	FALSE		novel transcript	lncRNA	45.72
SST	SCZ	ENSG00000253170		-2.74032	0.590655	0.589186	0.556931	0.991493	-5.16396	FALSE		novel transcript	lncRNA	35.39
SST	SCZ	ENSG00000253171		0.308671	0.993743	0.979474	0.329471	0.978121	-5.00707	FALSE		novel transcript	lncRNA	37.26
SST	SCZ	ENSG00000253177		-2.09843	1.94462	1.89443	0.0607638	0.86546	-3.95777	FALSE	101926956	novel transcript	lncRNA	35.89
SST	SCZ	ENSG00000253181		-3.11496	0.457009	0.435745	0.663866	0.993539	-5.20556	FALSE		novel transcript	lncRNA	45.43
SST	SCZ	ENSG00000253182	LINC02948	-2.66643	1.14451	1.35695	0.177543	0.942682	-4.64265	FALSE		long intergenic non-protein coding RNA 2948 [Source:HGNC Symbol;Acc:HGNC:55963]	lncRNA	40.31
SST	SCZ	ENSG00000253190		-2.26409	0.0588895	0.0605692	0.951811	0.998308	-5.31524	FALSE		novel transcript	lncRNA	43.71
SST	SCZ	ENSG00000253194		1.80445	0.399439	0.546095	0.586094	0.991879	-5.44593	FALSE		novel transcript, antisense to FAM184A	lncRNA	39.55
SST	SCZ	ENSG00000253200		-2.0943	0.60339	0.50147	0.617031	0.993029	-5.1486	FALSE		novel transcript, antisense to KIAA1967	lncRNA	55.27
SST	SCZ	ENSG00000253205		3.02623	-0.308803	-0.485367	0.62837	0.993029	-5.58098	FALSE		novel transcript	lncRNA	37.61
SST	SCZ	ENSG00000253206		-2.36456	2.48162	2.14688	0.0339742	0.825071	-3.59092	FALSE		novel transcript	lncRNA	34.94
SST	SCZ	ENSG00000253207		-2.48319	2.02557	1.90205	0.0597507	0.863571	-3.94471	FALSE		novel transcript	lncRNA	34.62
SST	SCZ	ENSG00000253214		-2.68268	0.599781	0.494914	0.621637	0.993029	-5.1652	FALSE	105375924	novel transcript	lncRNA	38.01
SST	SCZ	ENSG00000253217		-2.27497	-0.597423	-0.583471	0.560757	0.991493	-5.17399	FALSE		novel transcript	lncRNA	38.5
SST	SCZ	ENSG00000253218	KLF3P1	-3.93895	-1.44356	-1.30572	0.194342	0.947541	-4.64033	FALSE		Kruppel like factor 3 pseudogene 1 [Source:HGNC Symbol;Acc:HGNC:41518]	processed_pseudogene	48.92
SST	SCZ	ENSG00000253223		-4.08778	-1.72118	-1.6267	0.106629	0.923178	-4.29595	FALSE		PRP3 pre-mRNA processing factor 3 homolog (S. cerevisiae) (PRPF3) pseudogene	processed_pseudogene	46.71
SST	SCZ	ENSG00000253227		-3.39239	-1.03374	-0.923289	0.357854	0.980357	-4.94789	FALSE		novel transcript	lncRNA	47.12
SST	SCZ	ENSG00000253230	MIR124-1HG	7.87589	-0.00339237	-0.025426	0.979783	0.999582	-7.62148	FALSE	157627	MIR124-1 host gene [Source:HGNC Symbol;Acc:HGNC:27231]	lncRNA	47.36
SST	SCZ	ENSG00000253238		3.47942	-0.316036	-0.74755	0.456309	0.988702	-5.77178	FALSE		novel transcript	lncRNA	42.01
SST	SCZ	ENSG00000253250	C8orf88	-1.05241	-0.366874	-0.312561	0.7552	0.996124	-5.24076	FALSE	100127983	chromosome 8 open reading frame 88 [Source:HGNC Symbol;Acc:HGNC:44672]	protein_coding	32.96
SST	SCZ	ENSG00000253251	SHLD3	-3.84874	-0.796455	-0.739474	0.461176	0.988702	-5.07655	FALSE	112441434	shieldin complex subunit 3 [Source:HGNC Symbol;Acc:HGNC:53826]	protein_coding	38.39
SST	SCZ	ENSG00000253256		-1.80135	1.36848	1.19113	0.236136	0.957949	-4.75159	FALSE		novel transcript	lncRNA	41.03
SST	SCZ	ENSG00000253260		-1.21327	-1.23315	-1.14123	0.256224	0.962592	-4.81383	FALSE		novel transcript	lncRNA	33.54
SST	SCZ	ENSG00000253276	CCDC71L	-3.20567	0.846148	0.714705	0.476288	0.98922	-5.06638	FALSE	168455	coiled-coil domain containing 71 like [Source:HGNC Symbol;Acc:HGNC:26685]	protein_coding	40.48
SST	SCZ	ENSG00000253279	LINC02209	-0.626371	-0.373056	-0.424218	0.672226	0.993539	-5.39921	FALSE	286135	long intergenic non-protein coding RNA 2209 [Source:HGNC Symbol;Acc:HGNC:27827]	lncRNA	39.41
SST	SCZ	ENSG00000253281		-3.32724	-1.28204	-1.16185	0.247781	0.960065	-4.77049	FALSE	101929528	novel transcript	lncRNA	37.42
SST	SCZ	ENSG00000253284		0.579053	-0.534449	-0.48355	0.629656	0.993029	-5.22012	FALSE		novel transcript	lncRNA	38.08
SST	SCZ	ENSG00000253286		-0.0278282	-1.63516	-1.90277	0.0596557	0.863571	-3.99828	FALSE		novel transcript	lncRNA	44.96
SST	SCZ	ENSG00000253287		-2.89282	-0.204365	-0.202362	0.840003	0.996124	-5.24305	FALSE		novel transcript	lncRNA	37.83
SST	SCZ	ENSG00000253288		3.58533	0.0199875	0.0438022	0.965141	0.999449	-6.01996	FALSE		novel transcript	lncRNA	39.85
SST	SCZ	ENSG00000253295		-4.00958	1.48011	1.45362	0.148867	0.935235	-4.49178	FALSE	101928093	novel transcript	lncRNA	47.74
SST	SCZ	ENSG00000253300		0.657502	0.214414	0.312623	0.755152	0.996124	-5.62227	FALSE		novel transcript	lncRNA	42.04
SST	SCZ	ENSG00000253301	LINC01606	2.6446	-0.11894	-0.205246	0.837755	0.996124	-5.7835	FALSE		long intergenic non-protein coding RNA 1606 [Source:HGNC Symbol;Acc:HGNC:51656]	lncRNA	41.93
SST	SCZ	ENSG00000253305	PCDHGB6	0.269808	-1.56127	-1.31072	0.192652	0.947541	-4.64118	FALSE	56100	protocadherin gamma subfamily B, 6 [Source:HGNC Symbol;Acc:HGNC:8713]	protein_coding	45.54
SST	SCZ	ENSG00000253309	SERPINE3	0.147884	0.370344	0.363402	0.716994	0.995336	-5.30906	FALSE	647174	serpin family E member 3 [Source:HGNC Symbol;Acc:HGNC:24774]	protein_coding	40.64
SST	SCZ	ENSG00000253311	LINC01847	0.544106	-1.6997	-1.96053	0.0524334	0.85354	-3.92715	FALSE	101927766	long intergenic non-protein coding RNA 1847 [Source:HGNC Symbol;Acc:HGNC:52662]	lncRNA	42.41
SST	SCZ	ENSG00000253314	LINC00293	2.17208	-0.401304	-0.691723	0.490552	0.989914	-5.54269	FALSE	497634	long intergenic non-protein coding RNA 293 [Source:HGNC Symbol;Acc:HGNC:39078]	lncRNA	42.34
SST	SCZ	ENSG00000253317		1.48004	-0.435018	-0.447633	0.655288	0.993539	-5.32336	FALSE		novel transcript	lncRNA	40.31
SST	SCZ	ENSG00000253320	MAILR	5.60941	0.133078	0.559805	0.576738	0.991493	-6.4012	FALSE		macrophage interferon regulatory lncRNA [Source:HGNC Symbol;Acc:HGNC:51558]	lncRNA	43.8
SST	SCZ	ENSG00000253322		3.60199	-0.722099	-1.34506	0.18134	0.94359	-5.18068	FALSE		novel transcript	lncRNA	37.94
SST	SCZ	ENSG00000253331		1.69553	1.82792	1.97712	0.0508858	0.852547	-3.929	FALSE		novel transcript	lncRNA	35.99
SST	SCZ	ENSG00000253344		-0.205236	0.555771	0.586869	0.55848	0.991493	-5.2864	FALSE		novel transcript	lncRNA	43.48
SST	SCZ	ENSG00000253348		-2.68274	1.02222	1.06526	0.289064	0.973579	-4.86715	FALSE		novel transcript	lncRNA	48.22
SST	SCZ	ENSG00000253352	TUG1	4.8616	0.0485779	0.138951	0.88974	0.996124	-6.27515	FALSE	55000	taurine up-regulated 1 [Source:HGNC Symbol;Acc:HGNC:26066]	protein_coding	42.03
SST	SCZ	ENSG00000253354		-0.105256	-0.482599	-0.476533	0.634629	0.993029	-5.32883	FALSE		novel transcript	lncRNA	43.57
SST	SCZ	ENSG00000253355		-3.43255	0.392317	0.343892	0.731577	0.995462	-5.22168	FALSE		novel transcript	lncRNA	45.09
SST	SCZ	ENSG00000253356		-2.80387	-0.105566	-0.0979589	0.922141	0.997223	-5.26973	FALSE		novel transcript	lncRNA	48.59
SST	SCZ	ENSG00000253357		-3.11883	1.6114	1.36042	0.176447	0.942682	-4.57729	FALSE		novel transcript	lncRNA	42.1
SST	SCZ	ENSG00000253363		5.07166	-0.0571132	-0.209704	0.834282	0.996124	-6.54495	FALSE	124906685	novel transcript	lncRNA	38.34
SST	SCZ	ENSG00000253366	GUSBP16	-1.46932	0.214588	0.179626	0.857773	0.996124	-5.22298	FALSE		GUSB pseudogene 16 [Source:HGNC Symbol;Acc:HGNC:54498]	unprocessed_pseudogene	42.52
SST	SCZ	ENSG00000253368	TRNP1	2.33918	0.138831	0.209907	0.834124	0.996124	-5.68003	FALSE	388610	TMF1 regulated nuclear protein 1 [Source:HGNC Symbol;Acc:HGNC:34348]	protein_coding	55.83
SST	SCZ	ENSG00000253369		1.60592	-1.62008	-2.46178	0.0153598	0.6972	-3.05729	FALSE		novel transcript	lncRNA	40
SST	SCZ	ENSG00000253377		1.83363	-0.971124	-1.57357	0.118426	0.928386	-4.7194	FALSE		novel transcript	lncRNA	37.97
SST	SCZ	ENSG00000253380		-2.51964	0.827468	0.764299	0.446307	0.988702	-5.0569	FALSE	100507464	novel transcript	lncRNA	35.71
SST	SCZ	ENSG00000253390	ENTPD4-DT	-1.27871	-0.300435	-0.302575	0.762779	0.996124	-5.2969	FALSE		ENTPD4 divergent transcript [Source:HGNC Symbol;Acc:HGNC:55536]	lncRNA	45.89
SST	SCZ	ENSG00000253392		-2.42555	1.72333	1.57269	0.118629	0.928386	-4.35693	FALSE		novel transcript, antisense to ZNF57	lncRNA	45.16
SST	SCZ	ENSG00000253394	LINC00534	-1.14644	0.240824	0.192568	0.847648	0.996124	-5.24473	FALSE		long intergenic non-protein coding RNA 534 [Source:HGNC Symbol;Acc:HGNC:43643]	lncRNA	38.08
SST	SCZ	ENSG00000253395		-3.81281	0.489005	0.459798	0.646558	0.993029	-5.19097	FALSE		novel transcript	lncRNA	46.39
SST	SCZ	ENSG00000253398		-0.0947564	-0.762109	-1.02642	0.306919	0.973608	-5.08729	FALSE		novel transcript	lncRNA	39.19
SST	SCZ	ENSG00000253406		-0.70369	0.0624289	0.0483195	0.961548	0.998954	-5.24706	FALSE		novel transcript, antisense to ABLIM3	lncRNA	47.07
SST	SCZ	ENSG00000253407		-0.0167843	-0.327207	-0.337897	0.736077	0.995795	-5.32233	FALSE	105375759	novel transcript	lncRNA	37.77
SST	SCZ	ENSG00000253408	IKBKB-DT	-0.755042	-1.02711	-1.22477	0.223248	0.952399	-4.82905	FALSE		IKBKB divergent transcript [Source:HGNC Symbol;Acc:HGNC:55254]	lncRNA	44.74
SST	SCZ	ENSG00000253416		-3.60796	0.290691	0.272295	0.7859	0.996124	-5.24556	FALSE		novel transcript	lncRNA	37.58
SST	SCZ	ENSG00000253427		-2.02803	0.867204	0.8459	0.399424	0.987963	-5.03135	FALSE		novel transcript	lncRNA	40.84
SST	SCZ	ENSG00000253428	LINC01942	-2.38215	0.404902	0.360329	0.719284	0.995336	-5.21332	FALSE	105377736	long intergenic non-protein coding RNA 1942 [Source:HGNC Symbol;Acc:HGNC:52766]	lncRNA	50.25
SST	SCZ	ENSG00000253432		-3.89197	0.475115	0.484033	0.629314	0.993029	-5.1818	FALSE		novel transcript	lncRNA	44.45
SST	SCZ	ENSG00000253434	LINC02237	4.27876	-0.911455	-2.64717	0.00929439	0.634303	-2.95716	FALSE	105375706	long intergenic non-protein coding RNA 2237 [Source:HGNC Symbol;Acc:HGNC:53108]	lncRNA	34.36
SST	SCZ	ENSG00000253434	LINC02237	4.27876	-0.911455	-2.64717	0.00929439	0.634303	-2.95716	FALSE	105375707	long intergenic non-protein coding RNA 2237 [Source:HGNC Symbol;Acc:HGNC:53108]	lncRNA	34.36
SST	SCZ	ENSG00000253438	PCAT1	5.28892	-0.19612	-0.689406	0.492472	0.989914	-6.54827	FALSE	100750225	prostate cancer associated transcript 1 [Source:HGNC Symbol;Acc:HGNC:43022]	lncRNA	39.6
SST	SCZ	ENSG00000253444		-2.0742	0.563405	0.525558	0.600241	0.993029	-5.20485	FALSE		novel transcript	lncRNA	43.7
SST	SCZ	ENSG00000253449		-3.53418	-0.00833006	-0.00787753	0.993729	0.999672	-5.26597	FALSE		novel transcript	lncRNA	39.75
SST	SCZ	ENSG00000253452		4.17855	0.285825	0.663369	0.508467	0.989914	-5.99044	FALSE	124902062	novel transcript	lncRNA	38.52
SST	SCZ	ENSG00000253469		-2.36266	1.9045	1.50988	0.133909	0.932004	-4.42278	FALSE	101927908	novel transcript	lncRNA	38.47
SST	SCZ	ENSG00000253471		0.819347	-1.05339	-1.3926	0.166517	0.93607	-4.77539	FALSE		novel transcript	lncRNA	43.81
SST	SCZ	ENSG00000253474		2.4056	-0.464294	-0.745031	0.457824	0.988702	-5.64431	FALSE		novel transcript	lncRNA	36.65
SST	SCZ	ENSG00000253477		-2.49321	1.28879	1.05361	0.294345	0.973579	-4.84744	FALSE		novel transcript	lncRNA	43.09
SST	SCZ	ENSG00000253479	LINC01603	-1.89157	0.761434	0.677337	0.499598	0.989914	-5.09717	FALSE		long intergenic non-protein coding RNA 1603 [Source:HGNC Symbol;Acc:HGNC:51652]	lncRNA	38.11
SST	SCZ	ENSG00000253485	PCDHGA5	-0.251136	0.650065	0.54253	0.588539	0.991879	-5.17363	FALSE	56110	protocadherin gamma subfamily A, 5 [Source:HGNC Symbol;Acc:HGNC:8703]	protein_coding	45.2
SST	SCZ	ENSG00000253490	LINC02099	0.116198	-1.036	-1.29371	0.198445	0.947541	-4.81566	FALSE	101929450	long intergenic non-protein coding RNA 2099 [Source:HGNC Symbol;Acc:HGNC:52953]	lncRNA	41.94
SST	SCZ	ENSG00000253496		4.45839	-0.113008	-0.322746	0.747493	0.996005	-6.19431	FALSE		novel transcript	lncRNA	36.98
SST	SCZ	ENSG00000253500		2.48207	-0.415076	-0.754619	0.452072	0.988702	-5.62731	FALSE		novel transcript, antisense to CNBD1	lncRNA	35.88
SST	SCZ	ENSG00000253505	LINC02949	-3.25845	-1.19708	-1.21389	0.227359	0.955442	-4.73259	FALSE	124901880	long intergenic non-protein coding RNA 2949 [Source:HGNC Symbol;Acc:HGNC:55964]	lncRNA	40.71
SST	SCZ	ENSG00000253507		-0.114864	0.236799	0.208879	0.834925	0.996124	-5.24665	FALSE		novel transcript	lncRNA	43.29
SST	SCZ	ENSG00000253516	HMGB1P41	-3.05981	0.0677775	0.0588619	0.953168	0.998308	-5.26	FALSE		high mobility group box 1 pseudogene 41 [Source:HGNC Symbol;Acc:HGNC:39188]	processed_pseudogene	42.27
SST	SCZ	ENSG00000253521	HPYR1	3.38478	-0.650169	-1.16357	0.247089	0.960065	-5.22867	FALSE	93668	Helicobacter pylori responsive 1 [Source:HGNC Symbol;Acc:HGNC:16071]	lncRNA	42.44
SST	SCZ	ENSG00000253522	MIR3142HG	-0.171519	1.19179	1.14995	0.252632	0.96076	-4.87196	FALSE	107075116	MIR3142 host gene [Source:HGNC Symbol;Acc:HGNC:51944]	lncRNA	42.44
SST	SCZ	ENSG00000253530		-2.63514	-1.49367	-1.37312	0.172476	0.939127	-4.58145	FALSE	105375750	novel transcript	lncRNA	43.16
SST	SCZ	ENSG00000253535	ADAM7-AS1	5.81558	-0.580707	-2.6607	0.00895076	0.628206	-3.44154	FALSE		ADAM7, ADAMDEC1 and ADAM28 antisense RNA 1 [Source:HGNC Symbol;Acc:HGNC:56152]	lncRNA	37.52
SST	SCZ	ENSG00000253537	PCDHGA7	-0.154075	1.69185	1.41985	0.158448	0.93607	-4.53351	FALSE	56108	protocadherin gamma subfamily A, 7 [Source:HGNC Symbol;Acc:HGNC:8705]	protein_coding	45.38
SST	SCZ	ENSG00000253542	SDR16C6P	-1.79608	-2.13888	-2.20162	0.0297565	0.792386	-3.4931	FALSE	442388	short chain dehydrogenase/reductase family 16C member 6, pseudogene [Source:HGNC Symbol;Acc:HGNC:35413]	transcribed_unitary_pseudogene	38.27
SST	SCZ	ENSG00000253549	CA3-AS1	-1.94465	0.18094	0.162558	0.871161	0.996124	-5.26315	FALSE		CA3 antisense RNA 1 [Source:HGNC Symbol;Acc:HGNC:51657]	lncRNA	39.95
SST	SCZ	ENSG00000253553		6.93541	0.0834521	0.566428	0.572244	0.991493	-7.00935	FALSE		novel transcript, antisense to MMP16	lncRNA	35.61
SST	SCZ	ENSG00000253554	LINC01414	6.63401	-0.123015	-0.741839	0.459748	0.988702	-6.80248	FALSE	102724623	long intergenic non-protein coding RNA 1414 [Source:HGNC Symbol;Acc:HGNC:50707]	lncRNA	35.9
SST	SCZ	ENSG00000253557		2.28673	-0.335059	-0.596527	0.552035	0.990733	-5.72402	FALSE		novel transcript	lncRNA	40.76
SST	SCZ	ENSG00000253561		-0.61912	0.472442	0.51474	0.607756	0.993029	-5.32299	FALSE		novel transcript	lncRNA	42.05
SST	SCZ	ENSG00000253583		-3.43525	-0.29384	-0.263791	0.792429	0.996124	-5.24471	FALSE		novel transcript	lncRNA	35.02
SST	SCZ	ENSG00000253585		-3.22745	1.22549	1.10824	0.270149	0.969084	-4.80855	FALSE		novel transcript	lncRNA	39.03
SST	SCZ	ENSG00000253591	KCNIP1-AS1	-1.65609	0.223355	0.179591	0.8578	0.996124	-5.23349	FALSE	105377716	KCNIP1 antisense RNA 1 [Source:HGNC Symbol;Acc:HGNC:40710]	lncRNA	45.15
SST	SCZ	ENSG00000253593		-2.09176	1.25143	1.15697	0.249762	0.960711	-4.78407	FALSE	101927822	novel transcript	lncRNA	42.06
SST	SCZ	ENSG00000253598	SLC10A5	-3.41701	0.850471	0.769423	0.443272	0.988516	-5.05581	FALSE	347051	solute carrier family 10 member 5 [Source:HGNC Symbol;Acc:HGNC:22981]	protein_coding	36.76
SST	SCZ	ENSG00000253607		-3.09636	-0.158534	-0.148577	0.882156	0.996124	-5.25513	FALSE	124902013	novel transcript, antisense to DERL1	lncRNA	42.57
SST	SCZ	ENSG00000253608		1.91274	-0.672839	-1.00256	0.318247	0.975102	-5.23697	FALSE	101929268	novel transcript	lncRNA	43.55
SST	SCZ	ENSG00000253613		-2.16928	0.727547	0.762788	0.447204	0.988702	-5.04456	FALSE		novel transcript	lncRNA	39.39
SST	SCZ	ENSG00000253618	GRPEL2-AS1	-2.8185	0.724299	0.604895	0.54648	0.990733	-5.12317	FALSE	106144529	GRPEL2 antisense RNA 1 [Source:HGNC Symbol;Acc:HGNC:48999]	lncRNA	41.04
SST	SCZ	ENSG00000253619		3.29656	-0.578348	-1.57513	0.118066	0.928386	-4.99976	FALSE		novel transcript	lncRNA	37.5
SST	SCZ	ENSG00000253633		-3.30639	0.338129	0.315779	0.752762	0.996124	-5.22631	FALSE		novel transcript	lncRNA	43.73
SST	SCZ	ENSG00000253634		3.72406	0.010921	0.0218197	0.982631	0.999582	-5.99149	FALSE		novel transcript	lncRNA	36.98
SST	SCZ	ENSG00000253636		1.66469	0.498137	0.699333	0.485804	0.989914	-5.40483	FALSE		novel transcript	lncRNA	41.62
SST	SCZ	ENSG00000253641	LINC03022	3.19915	0.224071	0.285426	0.775933	0.996124	-5.71097	FALSE	101929191	long intergenic non-protein coding RNA 3022 [Source:HGNC Symbol;Acc:HGNC:56151]	lncRNA	46.03
SST	SCZ	ENSG00000253642		5.82816	-0.0247218	-0.106966	0.915008	0.997123	-6.67785	FALSE		novel transcript	lncRNA	40.77
SST	SCZ	ENSG00000253644	LINC02845	-3.39162	-1.60855	-1.47266	0.143667	0.932004	-4.46876	FALSE	105375680	long intergenic non-protein coding RNA 2845 [Source:HGNC Symbol;Acc:HGNC:54380]	lncRNA	44.25
SST	SCZ	ENSG00000253648		-1.93244	-0.265768	-0.235205	0.814482	0.996124	-5.27992	FALSE		novel transcript	lncRNA	37.11
SST	SCZ	ENSG00000253649	PRSS51	6.15751	-0.270354	-1.21725	0.226086	0.954957	-5.98445	FALSE	346702	serine protease 51 [Source:HGNC Symbol;Acc:HGNC:37321]	protein_coding	45.15
SST	SCZ	ENSG00000253652		-2.94063	-0.733055	-0.712301	0.477769	0.989526	-5.09041	FALSE		novel transcript	lncRNA	46.73
SST	SCZ	ENSG00000253653		-2.63406	-0.122377	-0.109871	0.912709	0.997123	-5.25355	FALSE		novel transcript	lncRNA	46.17
SST	SCZ	ENSG00000253656		1.0431	-0.138751	-0.161708	0.871829	0.996124	-5.54075	FALSE		novel transcript	lncRNA	42.41
SST	SCZ	ENSG00000253658	LINC01592	3.37655	-0.229098	-0.478542	0.633203	0.993029	-5.95824	FALSE	100505718	long intergenic non-protein coding RNA 1592 [Source:HGNC Symbol;Acc:HGNC:51557]	lncRNA	36.71
SST	SCZ	ENSG00000253659		-0.462935	-1.31933	-1.47706	0.142486	0.932004	-4.55173	FALSE		novel transcript	lncRNA	37.1
SST	SCZ	ENSG00000253661	ZFHX4-AS1	3.13033	-0.148627	-0.300736	0.764177	0.996124	-5.89402	FALSE		ZFHX4 antisense RNA 1 [Source:HGNC Symbol;Acc:HGNC:44165]	lncRNA	35.72
SST	SCZ	ENSG00000253664		0.646271	-1.5325	-2.10658	0.0374019	0.828492	-3.70679	FALSE		novel transcript	lncRNA	38.75
SST	SCZ	ENSG00000253665	LINC02866	-2.20501	0.463409	0.436449	0.663357	0.993539	-5.20255	FALSE		long intergenic non-protein coding RNA 2866 [Source:HGNC Symbol;Acc:HGNC:54518]	lncRNA	39.71
SST	SCZ	ENSG00000253666		-2.18683	-1.83957	-1.87392	0.0635656	0.869376	-3.99008	FALSE		novel transcript	lncRNA	46.47
SST	SCZ	ENSG00000253673		-1.27229	2.10362	2.09462	0.0384746	0.833754	-3.6664	FALSE		novel transcript	lncRNA	42.48
SST	SCZ	ENSG00000253676	TAGLN2P1	-2.7162	-1.94523	-1.65414	0.100917	0.913191	-4.25943	FALSE		transgelin 2 pseudogene 1 [Source:HGNC Symbol;Acc:HGNC:21739]	processed_pseudogene	54.86
SST	SCZ	ENSG00000253682		-3.19997	-0.366338	-0.341167	0.733621	0.995462	-5.22282	FALSE		novel transcript	lncRNA	37.93
SST	SCZ	ENSG00000253686	LINC01484	0.00939876	0.686017	0.617859	0.537931	0.990733	-5.15497	FALSE	101928136	long intergenic non-protein coding RNA 1484 [Source:HGNC Symbol;Acc:HGNC:51136]	lncRNA	48.64
SST	SCZ	ENSG00000253690		1.8163	0.621284	0.949934	0.344205	0.979233	-5.21725	FALSE		novel transcript	lncRNA	44.61
SST	SCZ	ENSG00000253693		6.07633	0.327605	1.3597	0.176675	0.942682	-5.85366	FALSE		novel transcript	lncRNA	36.26
SST	SCZ	ENSG00000253695	PINX1-DT	-2.92339	0.950903	0.898686	0.37076	0.981517	-4.97546	FALSE		PINX1 divergent transcript [Source:HGNC Symbol;Acc:HGNC:55532]	lncRNA	41.88
SST	SCZ	ENSG00000253699		-0.682807	-0.651591	-0.639234	0.523985	0.990507	-5.21901	FALSE	105375623	novel transcript	lncRNA	39.68
SST	SCZ	ENSG00000253704	VIRMA-DT	-1.01818	2.54334	2.13773	0.0347273	0.825071	-3.60294	FALSE	101926977	VIRMA divergent transcript [Source:HGNC Symbol;Acc:HGNC:55531]	lncRNA	40.95
SST	SCZ	ENSG00000253706		-2.79275	-1.86427	-1.82879	0.0701098	0.870648	-4.04794	FALSE		novel transcript, antisense to PI15	lncRNA	36.41
SST	SCZ	ENSG00000253710	ALG11	1.18176	0.696049	0.712025	0.47794	0.989526	-5.19431	FALSE	440138	ALG11 alpha-1,2-mannosyltransferase [Source:HGNC Symbol;Acc:HGNC:32456]	protein_coding	41.02
SST	SCZ	ENSG00000253713		-2.29795	0.247807	0.210661	0.833537	0.996124	-5.23194	FALSE		novel transcript	lncRNA	40.33
SST	SCZ	ENSG00000253715		-3.03896	2.23355	2.08303	0.0395402	0.833754	-3.68785	FALSE		novel transcript	lncRNA	59.17
SST	SCZ	ENSG00000253716	MINCR	-3.69535	0.875949	0.804721	0.422697	0.988516	-5.02831	FALSE	100507316	MYC-induced long non-coding RNA [Source:HGNC Symbol;Acc:HGNC:51653]	lncRNA	49.94
SST	SCZ	ENSG00000253719	ATXN7L3B	5.21219	-0.048765	-0.151473	0.879877	0.996124	-6.36408	FALSE	552889	ataxin 7 like 3B [Source:HGNC Symbol;Acc:HGNC:37931]	protein_coding	38.67
SST	SCZ	ENSG00000253720		-2.75046	1.86785	1.59286	0.11403	0.927493	-4.32931	FALSE		novel transcript	lncRNA	45.25
SST	SCZ	ENSG00000253726		-3.2841	-3.12339	-2.7281	0.00740481	0.589964	-2.61015	FALSE	101926908	novel transcript	lncRNA	38
SST	SCZ	ENSG00000253729	PRKDC	7.09395	-0.0741028	-0.547293	0.585274	0.991879	-7.05038	FALSE	5591	protein kinase, DNA-activated, catalytic subunit [Source:HGNC Symbol;Acc:HGNC:9413]	protein_coding	41.93
SST	SCZ	ENSG00000253730		-3.92922	0.171532	0.162077	0.87154	0.996124	-5.26529	FALSE		novel transcript	lncRNA	42.46
SST	SCZ	ENSG00000253731	PCDHGA6	0.245711	1.11494	0.967642	0.335322	0.978121	-4.9473	FALSE	56109	protocadherin gamma subfamily A, 6 [Source:HGNC Symbol;Acc:HGNC:8704]	protein_coding	45.24
SST	SCZ	ENSG00000253736		-2.34588	1.58084	1.39118	0.166946	0.93607	-4.54831	FALSE		novel transcript, antisense to DUSP1	lncRNA	49.02
SST	SCZ	ENSG00000253738	OTUD6B-AS1	2.82036	0.131487	0.162517	0.871193	0.996124	-5.57354	FALSE		OTUD6B antisense RNA 1 (head to head) [Source:HGNC Symbol;Acc:HGNC:50466]	lncRNA	35.85
SST	SCZ	ENSG00000253741	LNCOC1	1.19953	-0.629793	-0.646194	0.519485	0.990507	-5.25574	FALSE	100288181	lncRNA associated with ovarian cancer 1 [Source:HGNC Symbol;Acc:HGNC:53947]	lncRNA	44.57
SST	SCZ	ENSG00000253764	KBTBD11-AS1	-3.47876	2.05311	1.98044	0.050122	0.851437	-3.83635	FALSE	101928058	KBTBD11 antisense RNA 1 [Source:HGNC Symbol;Acc:HGNC:55530]	lncRNA	58.08
SST	SCZ	ENSG00000253766		4.0657	-0.539081	-1.17941	0.240753	0.960065	-5.37242	FALSE		novel transcript	lncRNA	34.72
SST	SCZ	ENSG00000253767	PCDHGA8	-0.0916632	1.81455	1.54797	0.124468	0.928927	-4.39062	FALSE	9708	protocadherin gamma subfamily A, 8 [Source:HGNC Symbol;Acc:HGNC:8706]	protein_coding	45.19
SST	SCZ	ENSG00000253768		-3.01793	0.309578	0.268146	0.789083	0.996124	-5.23957	FALSE		novel transcript	lncRNA	46.38
SST	SCZ	ENSG00000253771	TPTE2P1	5.34563	0.194675	0.684869	0.494851	0.989914	-6.30401	FALSE		transmembrane phosphoinositide 3-phosphatase and tensin homolog 2 pseudogene 1 [Source:HGNC Symbol;Acc:HGNC:35196]	transcribed_unprocessed_pseudogene	40.39
SST	SCZ	ENSG00000253773	CFAP418-AS1	5.91871	-0.247241	-1.21092	0.228493	0.95581	-6.0966	FALSE		CFAP418 antisense RNA 1 [Source:HGNC Symbol;Acc:HGNC:50444]	lncRNA	40.05
SST	SCZ	ENSG00000253775		0.227659	-2.0328	-2.49256	0.0141557	0.695641	-2.96124	FALSE		novel transcript	lncRNA	42.86
SST	SCZ	ENSG00000253778		-0.105846	1.0309	1.21242	0.227919	0.955775	-4.81747	FALSE		novel transcript	lncRNA	35.65
SST	SCZ	ENSG00000253782		-1.23424	-1.53674	-1.55637	0.122461	0.928927	-4.40226	FALSE	105375814	novel transcript	lncRNA	45.46
SST	SCZ	ENSG00000253783		-2.75126	1.1621	1.17226	0.243597	0.960065	-4.76409	FALSE		novel transcript	lncRNA	42.21
SST	SCZ	ENSG00000253787	LINC02219	-3.56075	0.746331	0.723895	0.47065	0.98922	-5.07162	FALSE	102467655	long intergenic non-protein coding RNA 2219 [Source:HGNC Symbol;Acc:HGNC:53086]	lncRNA	41.49
SST	SCZ	ENSG00000253789	NARS1P2	-3.78716	-0.64115	-0.611557	0.542078	0.990733	-5.12841	FALSE		asparaginyl-tRNA synthetase 1 pseudogene 2 [Source:HGNC Symbol;Acc:HGNC:50481]	transcribed_processed_pseudogene	34.2
SST	SCZ	ENSG00000253796		3.50913	-0.380473	-0.743737	0.458603	0.988702	-5.69589	FALSE		novel transcript	lncRNA	37.13
SST	SCZ	ENSG00000253802	SIRLNT	-0.00623768	-0.988394	-1.02482	0.30767	0.973733	-5.02199	FALSE	112543493	SIRT1 regulating lncRNA tumor promoter [Source:HGNC Symbol;Acc:HGNC:53902]	lncRNA	39.26
SST	SCZ	ENSG00000253807	LINC01170	5.4492	0.012144	0.0381962	0.9696	0.999449	-6.51451	FALSE		long intergenic non-protein coding RNA 1170 [Source:HGNC Symbol;Acc:HGNC:49542]	lncRNA	38.21
SST	SCZ	ENSG00000253816	GUSBP14	-2.84462	0.439317	0.385088	0.700907	0.994661	-5.19733	FALSE		GUSB pseudogene 14 [Source:HGNC Symbol;Acc:HGNC:54496]	unprocessed_pseudogene	40.49
SST	SCZ	ENSG00000253819	LINC01151	3.98717	-0.493881	-1.18628	0.238038	0.958032	-5.4835	FALSE		long intergenic non-protein coding RNA 1151 [Source:HGNC Symbol;Acc:HGNC:49471]	lncRNA	42.26
SST	SCZ	ENSG00000253821		1.92925	-0.244532	-0.387262	0.699302	0.994661	-5.71451	FALSE		novel transcript	lncRNA	38.56
SST	SCZ	ENSG00000253824		2.14872	-0.188965	-0.3228	0.747452	0.996005	-5.7106	FALSE		novel transcript	lncRNA	43.22
SST	SCZ	ENSG00000253831	ETV3L	-3.45515	-0.379745	-0.344795	0.730899	0.995462	-5.22002	FALSE	440695	ETS variant transcription factor 3 like [Source:HGNC Symbol;Acc:HGNC:33834]	protein_coding	52.26
SST	SCZ	ENSG00000253832		-2.5562	0.459368	0.444083	0.657845	0.993539	-5.20855	FALSE		novel transcript	lncRNA	42.64
SST	SCZ	ENSG00000253844		0.420645	-1.70969	-1.65028	0.101706	0.913191	-4.2977	FALSE	124901944	novel transcript	lncRNA	39.94
SST	SCZ	ENSG00000253846	PCDHGA10	0.810262	0.247356	0.237345	0.812826	0.996124	-5.33608	FALSE	56106	protocadherin gamma subfamily A, 10 [Source:HGNC Symbol;Acc:HGNC:8697]	protein_coding	45.53
SST	SCZ	ENSG00000253853		4.42297	-0.366113	-0.945344	0.346532	0.979233	-5.80337	FALSE		novel transcript	lncRNA	38.41
SST	SCZ	ENSG00000253854		-3.73518	0.240176	0.227663	0.820326	0.996124	-5.2432	FALSE		novel transcript	lncRNA	40.97
SST	SCZ	ENSG00000253857		-0.145302	1.59554	1.28443	0.201659	0.947541	-4.66342	FALSE	105375844	novel transcript	lncRNA	41.13
SST	SCZ	ENSG00000253859		0.436281	-0.0631378	-0.0806059	0.9359	0.997738	-5.50261	FALSE		novel transcript	lncRNA	36.36
SST	SCZ	ENSG00000253868	FER1L6-AS2	1.50089	-0.885566	-1.34556	0.181179	0.94359	-4.85355	FALSE	157376	FER1L6 antisense RNA 2 [Source:HGNC Symbol;Acc:HGNC:26534]	lncRNA	41.61
SST	SCZ	ENSG00000253871		-1.71924	0.57123	0.536631	0.592594	0.99253	-5.1957	FALSE	101929488	novel transcript	lncRNA	45
SST	SCZ	ENSG00000253873	PCDHGA11	-0.490709	1.42767	1.29907	0.196605	0.947541	-4.67301	FALSE	56105	protocadherin gamma subfamily A, 11 [Source:HGNC Symbol;Acc:HGNC:8698]	protein_coding	45.42
SST	SCZ	ENSG00000253875		-3.10086	-0.566908	-0.486051	0.627887	0.993029	-5.17914	FALSE		novel transcript	lncRNA	39.91
SST	SCZ	ENSG00000253877	LINC01608	2.72727	-0.358202	-0.573206	0.567662	0.991493	-5.61268	FALSE	101927459	long intergenic non-protein coding RNA 1608 [Source:HGNC Symbol;Acc:HGNC:51662]	lncRNA	33.66
SST	SCZ	ENSG00000253879		-3.0961	2.27334	2.12141	0.0361072	0.826533	-3.63011	FALSE		novel transcript	lncRNA	35.02
SST	SCZ	ENSG00000253880		3.8104	-0.0335299	-0.0857338	0.931832	0.99732	-6.25578	FALSE		novel transcript	lncRNA	41.79
SST	SCZ	ENSG00000253882		0.273198	2.06677	1.89183	0.0611138	0.86546	-3.96672	FALSE	154761	family with sequence similarity 115, member C (FAM115C) pseudogene	transcribed_unprocessed_pseudogene	57.92
SST	SCZ	ENSG00000253888		0.849381	-0.457758	-0.494	0.62228	0.993029	-5.43279	FALSE		novel transcript	lncRNA	38.24
SST	SCZ	ENSG00000253891		-3.50205	-0.384429	-0.365503	0.71543	0.995336	-5.21364	FALSE		novel transcript	lncRNA	38.3
SST	SCZ	ENSG00000253893	FAM85B	-2.90634	2.20255	2.00985	0.0468669	0.849731	-3.79471	FALSE		family with sequence similarity 85 member B [Source:HGNC Symbol;Acc:HGNC:32160]	lncRNA	45.71
SST	SCZ	ENSG00000253894		-2.52262	-0.5264	-0.509527	0.611392	0.993029	-5.19457	FALSE	102724612	novel transcript	lncRNA	38.18
SST	SCZ	ENSG00000253897		0.890139	0.997391	1.33503	0.184592	0.947541	-4.85893	FALSE		solute carrier family 36 (proton/amino acid symporter) pseudogene	transcribed_unprocessed_pseudogene	42.23
SST	SCZ	ENSG00000253901		4.76114	-0.000464157	-0.00130886	0.998958	0.999851	-6.49953	FALSE		novel transcript	lncRNA	37.7
SST	SCZ	ENSG00000253910	PCDHGB2	-0.654888	0.0643178	0.0512021	0.959256	0.998909	-5.24338	FALSE	56103	protocadherin gamma subfamily B, 2 [Source:HGNC Symbol;Acc:HGNC:8709]	protein_coding	45.22
SST	SCZ	ENSG00000253917		-2.8756	0.534472	0.519782	0.604248	0.993029	-5.17189	FALSE		novel transcript	lncRNA	50.21
SST	SCZ	ENSG00000253925		-3.65137	0.0663164	0.0619091	0.950746	0.99827	-5.2766	FALSE		novel transcript	lncRNA	44.09
SST	SCZ	ENSG00000253927		-2.1354	0.703399	0.671854	0.503069	0.989914	-5.12183	FALSE		novel transcript	lncRNA	41.29
SST	SCZ	ENSG00000253944	MTUS1-DT	0.631126	0.415566	0.442092	0.659281	0.993539	-5.33997	FALSE		MTUS1 divergent transcript [Source:HGNC Symbol;Acc:HGNC:55525]	lncRNA	38.68
SST	SCZ	ENSG00000253948	VPS13B-DT	3.35207	-0.291602	-0.682517	0.49633	0.989914	-5.7237	FALSE	124900254	VPS13B divergent transcript [Source:HGNC Symbol;Acc:HGNC:54375]	lncRNA	38.48
SST	SCZ	ENSG00000253949		-1.68621	2.18271	2.182	0.0312128	0.800238	-3.52735	FALSE		novel transcript	lncRNA	38.05
SST	SCZ	ENSG00000253953	PCDHGB4	-1.06869	0.784654	0.606293	0.545555	0.990733	-5.11584	FALSE	8641	protocadherin gamma subfamily B, 4 [Source:HGNC Symbol;Acc:HGNC:8711]	protein_coding	45.37
SST	SCZ	ENSG00000253955	LINC02995	-1.8282	-0.923297	-0.780092	0.436993	0.988516	-5.02617	FALSE	285593	long intergenic non-protein coding RNA 2995 [Source:HGNC Symbol;Acc:HGNC:27744]	lncRNA	45.73
SST	SCZ	ENSG00000253956		-2.5752	-0.955036	-0.870455	0.385926	0.983105	-4.99451	FALSE		novel transcript	lncRNA	33.22
SST	SCZ	ENSG00000253959	LINC01863	-3.21472	1.20343	1.08669	0.279522	0.971659	-4.82961	FALSE	107986480	long intergenic non-protein coding RNA 1863 [Source:HGNC Symbol;Acc:HGNC:52682]	lncRNA	43.82
SST	SCZ	ENSG00000253965		-0.695532	1.66924	1.40256	0.163531	0.93607	-4.53998	FALSE		novel transcript	lncRNA	46.15
SST	SCZ	ENSG00000253968		1.06785	-0.203389	-0.272214	0.785962	0.996124	-5.50401	FALSE		novel transcript	lncRNA	44.49
SST	SCZ	ENSG00000253973	NRIP3-DT	4.01672	0.0623127	0.122289	0.902891	0.99633	-5.91637	FALSE		NRIP3 divergent transcript [Source:HGNC Symbol;Acc:HGNC:55524]	lncRNA	44.93
SST	SCZ	ENSG00000253976		-3.40821	-1.38503	-1.1938	0.235094	0.957949	-4.73246	FALSE		novel transcript	lncRNA	41.67
SST	SCZ	ENSG00000253978	TENM2-AS1	-2.58958	0.167771	0.140345	0.888641	0.996124	-5.24237	FALSE	101927862	TENM2 antisense RNA 2 [Source:HGNC Symbol;Acc:HGNC:56066]	lncRNA	46.97
SST	SCZ	ENSG00000253983		2.36129	-0.661639	-0.981822	0.328318	0.978121	-5.37412	FALSE		novel transcript	lncRNA	41.69
SST	SCZ	ENSG00000254004	ZNF260	1.6414	-0.454634	-0.452528	0.65177	0.993459	-5.34866	FALSE	339324	zinc finger protein 260 [Source:HGNC Symbol;Acc:HGNC:13499]	protein_coding	39.78
SST	SCZ	ENSG00000254007		-3.5236	-0.460328	-0.449852	0.653693	0.993539	-5.19995	FALSE	124902045	novel transcript	lncRNA	40.87
SST	SCZ	ENSG00000254008	LINC00051	-0.883525	1.59661	1.37234	0.172718	0.939248	-4.5812	FALSE	619434	long intergenic non-protein coding RNA 51 [Source:HGNC Symbol;Acc:HGNC:32028]	lncRNA	56.48
SST	SCZ	ENSG00000254016	ALG1L10P	-0.663457	-0.732235	-0.642179	0.522078	0.990507	-5.12226	FALSE		ALG1 like 10, pseudogene [Source:HGNC Symbol;Acc:HGNC:44379]	unprocessed_pseudogene	52.74
SST	SCZ	ENSG00000254024		-1.11652	-0.0723265	-0.073169	0.941803	0.997913	-5.33543	FALSE		novel transcript	lncRNA	42.28
SST	SCZ	ENSG00000254034	INTS9-AS1	-3.7687	0.529934	0.496218	0.62072	0.993029	-5.18317	FALSE		INTS9 antisense RNA 1 [Source:HGNC Symbol;Acc:HGNC:53139]	lncRNA	45.39
SST	SCZ	ENSG00000254035		0.304229	-1.2564	-1.09387	0.276374	0.971181	-4.861	FALSE		novel transcript	lncRNA	50.97
SST	SCZ	ENSG00000254039		-0.162398	0.812384	0.717671	0.474464	0.98922	-5.10868	FALSE		novel transcript	lncRNA	54.84
SST	SCZ	ENSG00000254043		-3.73149	2.29126	2.15555	0.0332736	0.818782	-3.57828	FALSE		novel transcript	lncRNA	36.22
SST	SCZ	ENSG00000254055		-2.35484	-0.0248778	-0.0231894	0.981541	0.999582	-5.29087	FALSE	105375851	novel transcript	lncRNA	39.94
SST	SCZ	ENSG00000254057		-3.04917	0.992294	0.891517	0.374576	0.9816	-4.97007	FALSE		novel transcript	lncRNA	42.34
SST	SCZ	ENSG00000254064	PIWIL2-DT	0.946633	-0.440739	-0.586528	0.558709	0.991493	-5.40352	FALSE	100507071	PIWIL2 divergent transcript [Source:HGNC Symbol;Acc:HGNC:55522]	lncRNA	44.77
SST	SCZ	ENSG00000254066	LINC01938	-0.686085	1.14281	1.02605	0.307092	0.973608	-4.92731	FALSE		long intergenic non-protein coding RNA 1938 [Source:HGNC Symbol;Acc:HGNC:52761]	lncRNA	36.45
SST	SCZ	ENSG00000254067		-0.202373	0.0349665	0.0410129	0.967359	0.999449	-5.49727	FALSE		ADAM metallopeptidase domain 2 (ADAM2) pseudogene	transcribed_unitary_pseudogene	33.23
SST	SCZ	ENSG00000254081	LINC01299	-1.18022	-1.06669	-1.22944	0.2215	0.952005	-4.83111	FALSE		long intergenic non-protein coding RNA 1299 [Source:HGNC Symbol;Acc:HGNC:27839]	lncRNA	41.26
SST	SCZ	ENSG00000254083	LINC01591	1.29348	-0.644095	-0.855787	0.393955	0.985978	-5.30448	FALSE	286094	long intergenic non-protein coding RNA 1591 [Source:HGNC Symbol;Acc:HGNC:27819]	lncRNA	41.69
SST	SCZ	ENSG00000254084		-0.560564	0.595432	0.666215	0.506653	0.989914	-5.20848	FALSE		novel transcript	lncRNA	44.06
SST	SCZ	ENSG00000254087	LYN	3.05616	-0.258057	-0.448763	0.654476	0.993539	-5.76468	FALSE	4067	LYN proto-oncogene, Src family tyrosine kinase [Source:HGNC Symbol;Acc:HGNC:6735]	protein_coding	43.2
SST	SCZ	ENSG00000254092		5.31372	-0.471408	-1.92716	0.0565094	0.859768	-4.83481	FALSE		novel transcript	lncRNA	43.13
SST	SCZ	ENSG00000254101	LINC02055	7.04218	-0.0558581	-0.354536	0.723992	0.995336	-7.51148	FALSE	107986980	long intergenic non-protein coding RNA 2055 [Source:HGNC Symbol;Acc:HGNC:52895]	lncRNA	37.81
SST	SCZ	ENSG00000254111		-3.36441	1.57321	1.45366	0.148856	0.935235	-4.48923	FALSE	105379379	novel transcript	lncRNA	48.34
SST	SCZ	ENSG00000254115		-1.80498	-0.0779726	-0.0755006	0.939952	0.997913	-5.31993	FALSE		novel transcript	lncRNA	36.68
SST	SCZ	ENSG00000254119	LINC02842	2.45691	-0.565761	-1.07131	0.286347	0.972266	-5.37196	FALSE		long intergenic non-protein coding RNA 2842 [Source:HGNC Symbol;Acc:HGNC:54378]	lncRNA	38.04
SST	SCZ	ENSG00000254122	PCDHGB7	1.13694	-0.328432	-0.286714	0.774865	0.996124	-5.32791	FALSE	56099	protocadherin gamma subfamily B, 7 [Source:HGNC Symbol;Acc:HGNC:8714]	protein_coding	45.57
SST	SCZ	ENSG00000254126	CD8B2	-2.48287	-1.84387	-1.74203	0.0842669	0.892104	-4.16183	FALSE	927	CD8b2 molecule [Source:HGNC Symbol;Acc:HGNC:1708]	protein_coding	46.85
SST	SCZ	ENSG00000254130	LINC01947	-1.92146	0.182193	0.160592	0.872706	0.996124	-5.25355	FALSE	102557615	long intergenic non-protein coding RNA 1947 [Source:HGNC Symbol;Acc:HGNC:52771]	lncRNA	39.05
SST	SCZ	ENSG00000254135		1.91109	-0.0797216	-0.113169	0.9101	0.997123	-5.76778	FALSE	124901122	novel transcript	lncRNA	40.85
SST	SCZ	ENSG00000254138		1.92065	0.146127	0.178926	0.858347	0.996124	-5.67133	FALSE		novel transcript	lncRNA	38.5
SST	SCZ	ENSG00000254143		-3.56131	0.75349	0.723426	0.470936	0.98922	-5.07301	FALSE		novel transcript	lncRNA	39.77
SST	SCZ	ENSG00000254154	CRYZL2P-SEC16B	0.590972	1.35151	1.23508	0.219403	0.950902	-4.74999	FALSE		CRYZL2P-SEC16B readthrough [Source:HGNC Symbol;Acc:HGNC:53757]	lncRNA	42.61
SST	SCZ	ENSG00000254166	CASC19	-2.13703	-0.800668	-0.739641	0.461076	0.988702	-5.07054	FALSE	103164619	cancer susceptibility 19 [Source:HGNC Symbol;Acc:HGNC:49476]	lncRNA	38.79
SST	SCZ	ENSG00000254171		-0.274013	-0.806528	-0.849948	0.39718	0.987963	-5.06481	FALSE		novel transcript	lncRNA	39.73
SST	SCZ	ENSG00000254178		-3.6793	1.80677	1.72497	0.0873103	0.895521	-4.17628	FALSE		novel transcript	lncRNA	40.02
SST	SCZ	ENSG00000254180		-1.65482	0.841298	0.806624	0.421604	0.988516	-5.06283	FALSE		novel transcript	lncRNA	37.93
SST	SCZ	ENSG00000254186		6.5281	-0.0917365	-0.424155	0.672716	0.993539	-7.11236	FALSE		novel transcript	lncRNA	37.06
SST	SCZ	ENSG00000254187		-2.9289	0.698093	0.579034	0.563736	0.991493	-5.12922	FALSE		novel transcript	lncRNA	38.08
SST	SCZ	ENSG00000254202		3.52517	-0.157317	-0.351371	0.725975	0.995414	-5.99925	FALSE		novel transcript	lncRNA	35.34
SST	SCZ	ENSG00000254206	NPIPB11	2.65368	0.63124	0.994918	0.321935	0.97688	-5.17969	FALSE	728888	nuclear pore complex interacting protein family member B11 [Source:HGNC Symbol;Acc:HGNC:37453]	protein_coding	46.95
SST	SCZ	ENSG00000254211	LINC01485	-0.0591567	2.77042	2.86862	0.00493387	0.51666	-2.25967	FALSE		long intergenic non-protein coding RNA 1485 [Source:HGNC Symbol;Acc:HGNC:51138]	lncRNA	46.93
SST	SCZ	ENSG00000254221	PCDHGB1	-2.85863	-1.39738	-1.14637	0.2541	0.96076	-4.77112	FALSE	56104	protocadherin gamma subfamily B, 1 [Source:HGNC Symbol;Acc:HGNC:8708]	protein_coding	45.18
SST	SCZ	ENSG00000254226	LINC01933	5.3709	0.458807	1.84558	0.0676119	0.870648	-4.88212	FALSE	101927115	long intergenic non-protein coding RNA 1933 [Source:HGNC Symbol;Acc:HGNC:52756]	lncRNA	39.94
SST	SCZ	ENSG00000254231	WWP1-AS1	-3.27006	1.44746	1.29416	0.198291	0.947541	-4.64489	FALSE	105375624	WWP1 antisense RNA 1 [Source:HGNC Symbol;Acc:HGNC:55520]	lncRNA	42.18
SST	SCZ	ENSG00000254233	LINC02365	-0.178936	0.226462	0.229493	0.818907	0.996124	-5.36349	FALSE		long intergenic non-protein coding RNA 2365 [Source:HGNC Symbol;Acc:HGNC:53285]	lncRNA	45.28
SST	SCZ	ENSG00000254244	PAICSP4	-2.04202	3.34671	2.89221	0.00460239	0.51666	-2.27236	FALSE		phosphoribosylaminoimidazole carboxylase, phosphoribosylaminoimidazole succinocarboxamide synthetase pseudogene 4 [Source:HGNC Symbol;Acc:HGNC:38097]	processed_pseudogene	42.38
SST	SCZ	ENSG00000254245	PCDHGA3	-1.43385	0.168151	0.130011	0.896793	0.996124	-5.23193	FALSE	56112	protocadherin gamma subfamily A, 3 [Source:HGNC Symbol;Acc:HGNC:8701]	protein_coding	45.18
SST	SCZ	ENSG00000254254	PENK-AS1	0.489301	-1.36839	-1.38653	0.168357	0.937083	-4.64846	FALSE	101929415	PENK antisense RNA 1 [Source:HGNC Symbol;Acc:HGNC:55519]	lncRNA	40.41
SST	SCZ	ENSG00000254261		0.14479	0.718422	0.822	0.412835	0.988142	-5.16493	FALSE		novel transcript	lncRNA	39.41
SST	SCZ	ENSG00000254266	PKIA-AS1	4.24667	-0.0474185	-0.122741	0.902534	0.99625	-6.22983	FALSE	101927003	PKIA antisense RNA 1 [Source:HGNC Symbol;Acc:HGNC:51659]	lncRNA	35.21
SST	SCZ	ENSG00000254271	ANK3-DT	-3.41143	0.284907	0.260385	0.795048	0.996124	-5.24233	FALSE		ANK3 divergent transcript [Source:HGNC Symbol;Acc:HGNC:54102]	lncRNA	38.45
SST	SCZ	ENSG00000254275	LINC00824	3.32618	0.0707495	0.129088	0.897521	0.996124	-5.94978	FALSE		long intergenic non-protein coding RNA 824 [Source:HGNC Symbol;Acc:HGNC:50281]	lncRNA	38.95
SST	SCZ	ENSG00000254277		-1.24858	0.471559	0.450053	0.653548	0.993539	-5.25163	FALSE		novel transcript	lncRNA	37.86
SST	SCZ	ENSG00000254288		0.286355	-0.37911	-0.407814	0.684194	0.994661	-5.3409	FALSE		novel transcript	lncRNA	41.22
SST	SCZ	ENSG00000254299	LINC01944	-2.60366	1.4558	1.31456	0.19136	0.947541	-4.62925	FALSE		long intergenic non-protein coding RNA 1944 [Source:HGNC Symbol;Acc:HGNC:52768]	lncRNA	51.14
SST	SCZ	ENSG00000254300	LINC01111	0.83379	-1.19665	-1.46893	0.144674	0.932004	-4.61358	FALSE	101926978	long intergenic non-protein coding RNA 1111 [Source:HGNC Symbol;Acc:HGNC:49237]	lncRNA	35.56
SST	SCZ	ENSG00000254302		-0.335051	1.40559	1.43063	0.155339	0.93607	-4.56933	FALSE		novel transcript	lncRNA	38.73
SST	SCZ	ENSG00000254303		2.21758	-0.608265	-1.06474	0.2893	0.973579	-5.31859	FALSE		novel transcript	lncRNA	37.16
SST	SCZ	ENSG00000254306		-2.3703	0.252077	0.233196	0.816038	0.996124	-5.25548	FALSE		novel transcript	lncRNA	46.71
SST	SCZ	ENSG00000254317		-3.20375	2.6163	2.44866	0.0159002	0.7014	-3.10515	FALSE		novel transcript	lncRNA	42.33
SST	SCZ	ENSG00000254319	LINC03021	2.49328	-0.844574	-1.38792	0.167935	0.936852	-4.91302	FALSE	101927815	long intergenic non-protein coding RNA 3021 [Source:HGNC Symbol;Acc:HGNC:56149]	lncRNA	39.96
SST	SCZ	ENSG00000254333	NDST1-AS1	-2.06709	0.562052	0.468519	0.64033	0.993029	-5.16561	FALSE	102546298	NDST1 antisense RNA 1 [Source:HGNC Symbol;Acc:HGNC:52899]	lncRNA	50.59
SST	SCZ	ENSG00000254334		-3.05119	0.390225	0.386905	0.699566	0.994661	-5.23079	FALSE	101929172	novel transcript	lncRNA	35.49
SST	SCZ	ENSG00000254337		-3.65866	-0.165637	-0.158229	0.874563	0.996124	-5.25719	FALSE		novel transcript	lncRNA	38.89
SST	SCZ	ENSG00000254339		-2.91625	1.519	1.35897	0.176904	0.942682	-4.58529	FALSE		novel transcript	lncRNA	35.76
SST	SCZ	ENSG00000254343		-3.85139	-0.147318	-0.139741	0.889118	0.996124	-5.26014	FALSE		novel transcript	lncRNA	41.42
SST	SCZ	ENSG00000254344	LINC01288	1.82933	0.148588	0.226476	0.821247	0.996124	-5.72439	FALSE		long intergenic non-protein coding RNA 1288 [Source:HGNC Symbol;Acc:HGNC:50353]	lncRNA	37.39
SST	SCZ	ENSG00000254347		-2.71875	-0.448081	-0.441713	0.659554	0.993539	-5.21411	FALSE		novel transcript	lncRNA	38.52
SST	SCZ	ENSG00000254349	MIR2052HG	4.65933	-0.45855	-1.34476	0.181437	0.94359	-5.39317	FALSE	441355	MIR2052 host gene [Source:HGNC Symbol;Acc:HGNC:51555]	lncRNA	37.41
SST	SCZ	ENSG00000254350		-0.928801	2.44208	2.37242	0.0193887	0.738054	-3.20521	FALSE		novel transcript	lncRNA	41.64
SST	SCZ	ENSG00000254363		0.525329	-0.0469442	-0.0465336	0.962968	0.999449	-5.34321	FALSE	101929719	novel transcript	lncRNA	45.22
SST	SCZ	ENSG00000254366		1.44268	0.175399	0.23812	0.812226	0.996124	-5.60477	FALSE		novel transcript	lncRNA	33.33
SST	SCZ	ENSG00000254367		0.30799	0.517188	0.622431	0.534932	0.990733	-5.34541	FALSE		novel transcript	lncRNA	41.98
SST	SCZ	ENSG00000254377	MIR124-2HG	6.81277	0.0921661	0.585666	0.559286	0.991493	-6.84168	FALSE		MIR124-2 host gene [Source:HGNC Symbol;Acc:HGNC:48723]	lncRNA	43.98
SST	SCZ	ENSG00000254380		-0.899663	-0.267684	-0.288038	0.773853	0.996124	-5.39646	FALSE		novel transcript	lncRNA	38.39
SST	SCZ	ENSG00000254392		-3.87219	1.23813	1.18315	0.23927	0.959138	-4.75268	FALSE		coagulation factor III (thromboplastin, tissue factor) (F3) pseudogene	processed_pseudogene	49.63
SST	SCZ	ENSG00000254394		5.59289	-0.341052	-1.2227	0.224027	0.953121	-5.86443	FALSE	101927141	novel transcript	lncRNA	34.48
SST	SCZ	ENSG00000254401	LINC02752	3.46089	-0.408104	-0.936649	0.350968	0.979233	-5.62999	FALSE		long intergenic non-protein coding RNA 2752 [Source:HGNC Symbol;Acc:HGNC:54272]	lncRNA	42
SST	SCZ	ENSG00000254404		0.564382	-1.18193	-1.46152	0.14669	0.934499	-4.62575	FALSE		novel transcript	lncRNA	41.3
SST	SCZ	ENSG00000254409		1.58068	1.57948	1.8869	0.0617805	0.867624	-4.01977	FALSE		novel transcript, sense overlapping C11orf96	lncRNA	48.33
SST	SCZ	ENSG00000254413	CHKB-CPT1B	-3.26126	-1.28062	-1.05713	0.292743	0.973579	-4.85202	FALSE		CHKB-CPT1B readthrough (NMD candidate) [Source:HGNC Symbol;Acc:HGNC:41998]	protein_coding	58.54
SST	SCZ	ENSG00000254416	LINC02732	0.214231	-0.743435	-0.953406	0.342451	0.979233	-5.13153	FALSE		long intergenic non-protein coding RNA 2732 [Source:HGNC Symbol;Acc:HGNC:54249]	lncRNA	41.76
SST	SCZ	ENSG00000254418	SPON1-AS1	-1.64144	0.589989	0.501633	0.616917	0.993029	-5.16114	FALSE		SPON1 antisense RNA 1 [Source:HGNC Symbol;Acc:HGNC:53117]	lncRNA	42.48
SST	SCZ	ENSG00000254420		-1.94091	-0.540497	-0.437151	0.662849	0.993539	-5.17908	FALSE		novel transcript	lncRNA	40.54
SST	SCZ	ENSG00000254423		-3.1347	1.28817	1.10034	0.273557	0.971125	-4.8161	FALSE		ubiquitin specific peptidase 17-like 2 ( USP17L2) pseudogene	processed_pseudogene	50.21
SST	SCZ	ENSG00000254427	LINC02696	-0.527324	1.68864	1.43154	0.155078	0.93607	-4.52065	FALSE	101928812	long intergenic non-protein coding RNA 2696 [Source:HGNC Symbol;Acc:HGNC:54210]	lncRNA	42.47
SST	SCZ	ENSG00000254428		-3.43723	1.61053	1.52384	0.130386	0.930487	-4.40989	FALSE		novel transcript, antisense to CCDC84	lncRNA	44.53
SST	SCZ	ENSG00000254434		-3.43751	-0.861454	-0.791503	0.430334	0.988516	-5.03264	FALSE		novel transcript	lncRNA	40.75
SST	SCZ	ENSG00000254440	PBOV1	-1.45813	1.41618	1.13194	0.260093	0.964758	-4.77655	FALSE	59351	prostate and breast cancer overexpressed 1 [Source:HGNC Symbol;Acc:HGNC:21079]	protein_coding	38.19
SST	SCZ	ENSG00000254444		1.35876	-0.862517	-1.15906	0.248911	0.960065	-5.03757	FALSE		novel transcript, sense overlapping OR52B2	lncRNA	38.47
SST	SCZ	ENSG00000254447		-0.503959	-0.156589	-0.188398	0.850908	0.996124	-5.45534	FALSE		novel transcript	lncRNA	46.57
SST	SCZ	ENSG00000254449	SF3A3P2	-3.57843	0.962963	0.851806	0.396151	0.987963	-4.99315	FALSE		splicing factor 3a, subunit 3 pseudogene 2 [Source:HGNC Symbol;Acc:HGNC:23277]	processed_pseudogene	46.18
SST	SCZ	ENSG00000254451	CAPS2-AS1	-0.572517	0.820946	0.771918	0.441799	0.988516	-5.11904	FALSE	100130268	CAPS2 antisense RNA 1 [Source:HGNC Symbol;Acc:HGNC:40769]	lncRNA	34.36
SST	SCZ	ENSG00000254456	LINC02699	0.453337	0.922619	1.00909	0.315119	0.974414	-5.01842	FALSE		long intergenic non-protein coding RNA 2699 [Source:HGNC Symbol;Acc:HGNC:54213]	lncRNA	36.07
SST	SCZ	ENSG00000254461		-3.39643	0.0822253	0.0724444	0.942378	0.997913	-5.26211	FALSE		novel transcript	lncRNA	53.22
SST	SCZ	ENSG00000254467		-3.56175	-0.886501	-0.80221	0.424141	0.988516	-5.03318	FALSE		novel transcript	lncRNA	42.57
SST	SCZ	ENSG00000254469	XNDC1N	3.74477	1.03122	1.91808	0.0576639	0.861647	-4.17767	FALSE	100133315	XRCC1 N-terminal domain containing 1, N-terminal like [Source:HGNC Symbol;Acc:HGNC:54661]	protein_coding	42.82
SST	SCZ	ENSG00000254470	AP5B1	4.23984	0.21083	0.491713	0.623891	0.993029	-5.98106	FALSE	91056	adaptor related protein complex 5 subunit beta 1 [Source:HGNC Symbol;Acc:HGNC:25104]	protein_coding	59.61
SST	SCZ	ENSG00000254473	UBQLN1-AS1	-3.4533	0.712363	0.603028	0.547717	0.990733	-5.13374	FALSE	105376114	UBQLN1 antisense RNA 1 [Source:HGNC Symbol;Acc:HGNC:55518]	lncRNA	45.16
SST	SCZ	ENSG00000254480	LINC02749	-1.54024	1.25744	1.18948	0.236782	0.957949	-4.79248	FALSE	100506082	long intergenic non-protein coding RNA 2749 [Source:HGNC Symbol;Acc:HGNC:54268]	lncRNA	46.46
SST	SCZ	ENSG00000254486	LINC02547	-1.31173	-0.10641	-0.0979724	0.922131	0.997223	-5.31185	FALSE	105376554	long intergenic non-protein coding RNA 2547 [Source:HGNC Symbol;Acc:HGNC:53582]	lncRNA	44.9
SST	SCZ	ENSG00000254487		0.456334	0.261578	0.227841	0.820188	0.996124	-5.26691	FALSE		novel pseudogene	unprocessed_pseudogene	48.05
SST	SCZ	ENSG00000254489	MPPED2-AS1	1.43656	-0.0903046	-0.107877	0.914287	0.997123	-5.50875	FALSE	105376609	MPPED2 antisense RNA 1 [Source:HGNC Symbol;Acc:HGNC:53909]	lncRNA	37.2
SST	SCZ	ENSG00000254505	CHMP4A	-3.51545	-1.04653	-1.01269	0.313407	0.974414	-4.88772	FALSE	29082	charged multivesicular body protein 4A [Source:HGNC Symbol;Acc:HGNC:20274]	protein_coding	50.74
SST	SCZ	ENSG00000254510		-3.60912	-1.06655	-1.06967	0.287083	0.972628	-4.84375	FALSE		novel transcript	lncRNA	53.48
SST	SCZ	ENSG00000254516	LINC02760	-3.03496	-0.286541	-0.253587	0.800282	0.996124	-5.23702	FALSE	105376633	long intergenic non-protein coding RNA 2760 [Source:HGNC Symbol;Acc:HGNC:54280]	lncRNA	35.47
SST	SCZ	ENSG00000254519		-1.6981	0.630635	0.67366	0.501924	0.989914	-5.15885	FALSE	100507384	novel transcript	lncRNA	47.33
SST	SCZ	ENSG00000254521	SIGLEC12	-2.83442	0.125917	0.118727	0.905706	0.996749	-5.26255	FALSE	89858	sialic acid binding Ig like lectin 12 [Source:HGNC Symbol;Acc:HGNC:15482]	protein_coding	50.21
SST	SCZ	ENSG00000254526		1.82411	-0.808565	-1.21165	0.228215	0.95581	-5.03984	FALSE		novel transcript	lncRNA	35.94
SST	SCZ	ENSG00000254527	ENPP7P12	-3.55206	-2.41217	-2.23484	0.0274251	0.776933	-3.45662	FALSE		ectonucleotide pyrophosphatase/phosphodiesterase 7 pseudogene 12 [Source:HGNC Symbol;Acc:HGNC:48697]	processed_pseudogene	51.51
SST	SCZ	ENSG00000254528	FXYD6-AS1	-2.65776	-0.28061	-0.22274	0.824146	0.996124	-5.23332	FALSE		FXYD6 antisense RNA 1 [Source:HGNC Symbol;Acc:HGNC:56067]	lncRNA	51.57
SST	SCZ	ENSG00000254530	LINC02755	5.36713	-0.319215	-1.2075	0.229799	0.95581	-5.83477	FALSE		long intergenic non-protein coding RNA 2755 [Source:HGNC Symbol;Acc:HGNC:54275]	lncRNA	36.97
SST	SCZ	ENSG00000254531		-3.83234	0.190992	0.187843	0.851342	0.996124	-5.26456	FALSE	90024	uncharacterized LOC90024 [Source:NCBI gene (formerly Entrezgene);Acc:90024]	lncRNA	55.19
SST	SCZ	ENSG00000254532	ARL14EP-DT	4.80649	0.0947448	0.274429	0.784264	0.996124	-6.27407	FALSE		ARL14EP divergent transcript [Source:HGNC Symbol;Acc:HGNC:55517]	lncRNA	38.35
SST	SCZ	ENSG00000254536		-3.61093	0.0114015	0.0104294	0.991697	0.999672	-5.26632	FALSE		novel protein	protein_coding	48.86
SST	SCZ	ENSG00000254553		0.50633	0.218467	0.242985	0.808464	0.996124	-5.36145	FALSE		novel transcript	protein_coding	44.62
SST	SCZ	ENSG00000254556		-3.43978	-2.83217	-2.55602	0.0119364	0.686189	-2.9196	FALSE		novel transcript	lncRNA	39.3
SST	SCZ	ENSG00000254560	BBOX1-AS1	1.80139	0.849255	1.16196	0.247738	0.960065	-5.07326	FALSE	103695435	BBOX1 antisense RNA 1 [Source:HGNC Symbol;Acc:HGNC:50700]	lncRNA	38.93
SST	SCZ	ENSG00000254561		0.15977	1.81665	1.75083	0.0827317	0.892104	-4.18089	FALSE
SST	SCZ	ENSG00000254562	LINC01493	-1.26939	0.386371	0.377287	0.706679	0.995336	-5.29634	FALSE	101928536	long intergenic non-protein coding RNA 1493 [Source:HGNC Symbol;Acc:HGNC:51150]	lncRNA	34.05
SST	SCZ	ENSG00000254573		-2.86537	-1.24005	-1.11915	0.265485	0.966917	-4.80639	FALSE		novel transcript	lncRNA	40.97
SST	SCZ	ENSG00000254576	OR4C1P	-4.11444	1.66833	1.67693	0.096363	0.90885	-4.23562	FALSE		olfactory receptor family 4 subfamily C member 1 pseudogene [Source:HGNC Symbol;Acc:HGNC:8292]	transcribed_unprocessed_pseudogene	46.53
SST	SCZ	ENSG00000254579		-2.90246	2.70167	2.49556	0.0140432	0.693777	-3.0275	FALSE		zinc finger protein pseudogene	transcribed_processed_pseudogene	36.36
SST	SCZ	ENSG00000254580	LINC02719	-2.15076	-1.64142	-1.71365	0.0893773	0.897164	-4.20169	FALSE	105369473	long intergenic non-protein coding RNA 2719 [Source:HGNC Symbol;Acc:HGNC:54236]	lncRNA	40.15
SST	SCZ	ENSG00000254585	MAGEL2	1.78225	0.975918	1.01991	0.309983	0.974414	-4.9767	FALSE	54551	MAGE family member L2 [Source:HGNC Symbol;Acc:HGNC:6814]	protein_coding	61.17
SST	SCZ	ENSG00000254587		5.09639	-0.192943	-0.656252	0.513017	0.989914	-6.27446	FALSE		novel transcript	lncRNA	36.48
SST	SCZ	ENSG00000254594	LINC02686	-1.58633	-0.869822	-0.812625	0.418169	0.988516	-5.04061	FALSE		long intergenic non-protein coding RNA 2686 [Source:HGNC Symbol;Acc:HGNC:54186]	lncRNA	32.76
SST	SCZ	ENSG00000254595		-3.39787	2.05028	1.9147	0.0580983	0.861647	-3.92766	FALSE		voltage-dependent anion channel 1(VDAC1) pseudogene	processed_pseudogene	45.55
SST	SCZ	ENSG00000254602	MIR130AHG	0.31214	1.24947	1.07255	0.285794	0.972266	-4.8657	FALSE		MIR130A host gene [Source:HGNC Symbol;Acc:HGNC:55966]	lncRNA	52.34
SST	SCZ	ENSG00000254605		-2.79926	0.284272	0.252674	0.800986	0.996124	-5.23104	FALSE		novel transcript	lncRNA	53.29
SST	SCZ	ENSG00000254610		1.0452	-1.74836	-1.93363	0.0556993	0.8585	-3.91729	FALSE		RNA binding protein, fox-1 homolog (C. elegans) 1 (RBFOX1) pseudogene	transcribed_unprocessed_pseudogene	68.9
SST	SCZ	ENSG00000254612	DNAJB6P1	-1.88482	0.414494	0.424179	0.672254	0.993539	-5.17421	FALSE		DNAJB6 pseudogene 1 [Source:HGNC Symbol;Acc:HGNC:54754]	processed_pseudogene	43.13
SST	SCZ	ENSG00000254614	CAPN1-AS1	-3.03927	1.32707	1.12349	0.263649	0.966408	-4.79519	FALSE	728975	CAPN1 antisense RNA 1 [Source:HGNC Symbol;Acc:HGNC:56068]	lncRNA	48.43
SST	SCZ	ENSG00000254615		4.39049	-0.00947101	-0.0227592	0.981883	0.999582	-6.074	FALSE
SST	SCZ	ENSG00000254622	NAV2-AS4	-2.55287	-0.340424	-0.266926	0.790021	0.996124	-5.21694	FALSE		NAV2 antisense RNA 4 [Source:HGNC Symbol;Acc:HGNC:40741]	lncRNA	45.91
SST	SCZ	ENSG00000254626		-3.26609	-2.51263	-2.27494	0.0248255	0.764839	-3.39164	FALSE		novel transcript	lncRNA	42.37
SST	SCZ	ENSG00000254631		0.240497	0.00261368	0.0031305	0.997508	0.999672	-5.53003	FALSE		novel transcript, antisense to PGM2L1	lncRNA	42.32
SST	SCZ	ENSG00000254634	SMG1P6	1.17851	-0.655711	-0.659141	0.511167	0.989914	-5.21623	FALSE		SMG1 pseudogene 6 [Source:HGNC Symbol;Acc:HGNC:49863]	unprocessed_pseudogene	38.75
SST	SCZ	ENSG00000254635	WAC-AS1	4.0179	-0.704996	-1.30471	0.194684	0.947541	-5.05193	FALSE		WAC antisense RNA 1 (head to head) [Source:HGNC Symbol;Acc:HGNC:27347]	lncRNA	44.08
SST	SCZ	ENSG00000254645		1.86717	-0.574992	-0.927642	0.355601	0.980145	-5.31395	FALSE		novel transcript	lncRNA	42.09
SST	SCZ	ENSG00000254656	RTL1	2.97353	0.332737	0.416997	0.677484	0.994423	-5.55467	FALSE	388015	retrotransposon Gag like 1 [Source:HGNC Symbol;Acc:HGNC:14665]	protein_coding	51.4
SST	SCZ	ENSG00000254658	OR8J2	-4.01807	-0.82186	-0.828004	0.409441	0.988142	-5.01231	FALSE	81169	olfactory receptor family 8 subfamily J member 2 (gene/pseudogene) [Source:HGNC Symbol;Acc:HGNC:15311]	protein_coding	35.12
SST	SCZ	ENSG00000254659	LINC02715	1.20988	-0.916039	-1.45087	0.149629	0.935235	-4.80833	FALSE		long intergenic non-protein coding RNA 2715 [Source:HGNC Symbol;Acc:HGNC:54232]	lncRNA	39
SST	SCZ	ENSG00000254661	LINC02682	-1.72695	-0.839154	-0.70949	0.479505	0.989914	-5.09879	FALSE	105376570	long intergenic non-protein coding RNA 2682 [Source:HGNC Symbol;Acc:HGNC:54177]	lncRNA	46.71
SST	SCZ	ENSG00000254670	RASSF10-DT	-3.59844	1.25517	1.273	0.205671	0.947541	-4.67399	FALSE		RASSF10 divergent transcript [Source:HGNC Symbol;Acc:HGNC:54255]	lncRNA	42.69
SST	SCZ	ENSG00000254673		-2.83139	0.849385	0.817907	0.415158	0.988142	-5.01078	FALSE		novel protein	protein_coding	42.43
SST	SCZ	ENSG00000254681	PKD1P5	2.02336	0.845226	0.987732	0.325427	0.978121	-5.11364	FALSE		polycystin 1, transient receptor potential channel interacting pseudogene 5 [Source:HGNC Symbol;Acc:HGNC:30069]	transcribed_unprocessed_pseudogene	63.19
SST	SCZ	ENSG00000254682		-3.95819	-0.131061	-0.125333	0.900486	0.99625	-5.26904	FALSE		novel transcript	lncRNA	46.02
SST	SCZ	ENSG00000254685	FPGT	-2.67107	3.8191	3.26925	0.00143528	0.384527	-1.51115	FALSE	8790	fucose-1-phosphate guanylyltransferase [Source:HGNC Symbol;Acc:HGNC:3825]	protein_coding	34.31
SST	SCZ	ENSG00000254687		0.598242	0.373657	0.448556	0.654624	0.993539	-5.46714	FALSE		novel transcript	lncRNA	38.66
SST	SCZ	ENSG00000254689	LINC02235	2.15343	-0.360598	-0.514918	0.607632	0.993029	-5.56802	FALSE	109729147	long intergenic non-protein coding RNA 2235 [Source:HGNC Symbol;Acc:HGNC:53106]	lncRNA	39.31
SST	SCZ	ENSG00000254692		0.835047	0.787757	0.744919	0.457892	0.988702	-5.1777	FALSE		novel protein	protein_coding	49.53
SST	SCZ	ENSG00000254695		2.11384	-0.669884	-1.10718	0.270604	0.969148	-5.24041	FALSE		novel transcript	lncRNA	42.44
SST	SCZ	ENSG00000254701		-2.22152	-0.205353	-0.171691	0.863992	0.996124	-5.22919	FALSE		glucuronidase, beta (GUSB) pseudogene	unprocessed_pseudogene	50.92
SST	SCZ	ENSG00000254706		-1.05818	0.328814	0.27316	0.785236	0.996124	-5.21189	FALSE		novel protein	protein_coding	49.67
SST	SCZ	ENSG00000254709	IGLL5	-3.64638	-1.69589	-1.63745	0.104363	0.917864	-4.28228	FALSE	100423062	immunoglobulin lambda like polypeptide 5 [Source:HGNC Symbol;Acc:HGNC:38476]	protein_coding	48.79
SST	SCZ	ENSG00000254710		-0.3753	-0.0175532	-0.0207474	0.983484	0.999639	-5.48309	FALSE		novel transcript	lncRNA	44.15
SST	SCZ	ENSG00000254712		-2.36681	-0.76246	-0.625328	0.533036	0.990733	-5.10176	FALSE		phosphorylated adaptor for RNA export (PHAX) pseudogene	processed_pseudogene	42.57
SST	SCZ	ENSG00000254718		-3.77688	0.604976	0.547449	0.585167	0.991879	-5.14879	FALSE	101927702	novel transcript, antisense to PPM1A	lncRNA	42.22
SST	SCZ	ENSG00000254726	MEX3A	-2.52922	0.846406	0.714423	0.476462	0.989346	-5.0669	FALSE	92312	mex-3 RNA binding family member A [Source:HGNC Symbol;Acc:HGNC:33482]	protein_coding	53.97
SST	SCZ	ENSG00000254731		-1.64071	0.404757	0.371592	0.710903	0.995336	-5.22733	FALSE		novel transcript	lncRNA	37.7
SST	SCZ	ENSG00000254733		2.66031	-0.156682	-0.195536	0.84533	0.996124	-5.56166	FALSE		novel transcript, antisense to ME3	lncRNA	42.79
SST	SCZ	ENSG00000254746		3.21674	1.06178	1.68171	0.0954303	0.906966	-4.42871	FALSE	105376654	novel transcript	lncRNA	46.35
SST	SCZ	ENSG00000254768	SLC17A6-DT	1.03998	0.0131849	0.0172204	0.986292	0.999672	-5.53599	FALSE		SLC17A6 divergent transcript [Source:HGNC Symbol;Acc:HGNC:55514]	lncRNA	37.52
SST	SCZ	ENSG00000254775		1.5273	-0.164499	-0.234671	0.814895	0.996124	-5.62962	FALSE	105375861	novel transcript	lncRNA	38.1
SST	SCZ	ENSG00000254777		0.146898	-2.36897	-3.38439	0.000986036	0.333699	-0.851323	FALSE		novel transcript	lncRNA	44.84
SST	SCZ	ENSG00000254813	LINC03019	-1.30667	0.884167	0.831813	0.407296	0.988142	-5.08034	FALSE	340357	long intergenic non-protein coding RNA 3019 [Source:HGNC Symbol;Acc:HGNC:27982]	lncRNA	41.07
SST	SCZ	ENSG00000254815	LMNTD2-AS1	-3.76978	-0.276291	-0.252809	0.800882	0.996124	-5.25461	FALSE	692247	LMNTD2 antisense RNA 1 [Source:HGNC Symbol;Acc:HGNC:41204]	lncRNA	63.07
SST	SCZ	ENSG00000254827	SLC22A18AS	-3.84017	-1.92589	-1.92112	0.0572755	0.861647	-3.91906	FALSE	5003	SLC22A18 antisense RNA [Source:HGNC Symbol;Acc:HGNC:10965]	lncRNA	58.93
SST	SCZ	ENSG00000254833		-1.83368	0.494484	0.446954	0.655777	0.993539	-5.19495	FALSE		novel transcript	lncRNA	50.2
SST	SCZ	ENSG00000254837	LIPT2-AS1	-2.62416	0.672696	0.556166	0.579214	0.991493	-5.13566	FALSE	100287896	LIPT2 antisense RNA 1 [Source:HGNC Symbol;Acc:HGNC:56172]	lncRNA	40.69
SST	SCZ	ENSG00000254838	GVINP1	3.96532	0.182674	0.347283	0.729035	0.995462	-5.91883	FALSE	387751	GTPase, very large interferon inducible pseudogene 1 [Source:HGNC Symbol;Acc:HGNC:25813]	transcribed_unprocessed_pseudogene	42.75
SST	SCZ	ENSG00000254839		-3.82266	1.28076	1.16131	0.248002	0.960065	-4.77072	FALSE	101929269	novel transcript	lncRNA	44.9
SST	SCZ	ENSG00000254840		0.207922	-0.640259	-0.774938	0.44002	0.988516	-5.21841	FALSE		General transcription factor II-I (GTF2I) pseudogene	transcribed_unprocessed_pseudogene	43.48
SST	SCZ	ENSG00000254842	LINC02551	-0.337006	0.0573797	0.0621709	0.950538	0.99827	-5.42747	FALSE		long intergenic non-protein coding RNA 2551 [Source:HGNC Symbol;Acc:HGNC:53586]	lncRNA	43.37
SST	SCZ	ENSG00000254854	NECTIN1-DT	-2.05232	-0.195647	-0.168832	0.866236	0.996124	-5.23888	FALSE	102724301	NECTIN1 divergent transcript [Source:HGNC Symbol;Acc:HGNC:55513]	lncRNA	47.83
SST	SCZ	ENSG00000254858	MPV17L2	-3.17117	0.997952	0.818141	0.415026	0.988142	-5.0053	FALSE	84769	MPV17 mitochondrial inner membrane protein like 2 [Source:HGNC Symbol;Acc:HGNC:28177]	protein_coding	59.56
SST	SCZ	ENSG00000254860	TMEM9B-AS1	1.6074	-0.854275	-0.819991	0.413975	0.988142	-5.15414	FALSE	493900	TMEM9B antisense RNA 1 [Source:HGNC Symbol;Acc:HGNC:19230]	lncRNA	44.13
SST	SCZ	ENSG00000254861		-3.32387	-0.152127	-0.137717	0.890713	0.996124	-5.25963	FALSE		novel transcript	lncRNA	35.55
SST	SCZ	ENSG00000254862	LGR4-AS1	-3.14093	-1.04928	-0.991597	0.323546	0.977531	-4.90593	FALSE	105376671	LGR4 antisense RNA 1 [Source:HGNC Symbol;Acc:HGNC:40629]	lncRNA	44.94
SST	SCZ	ENSG00000254872	LINC02688	-3.72737	0.830208	0.772509	0.441451	0.988516	-5.05092	FALSE	101927503	long intergenic non-protein coding RNA 2688 [Source:HGNC Symbol;Acc:HGNC:54184]	lncRNA	64.82
SST	SCZ	ENSG00000254876	SUGT1P4-STRA6LP	-2.75926	-3.66262	-3.15299	0.00207767	0.4272	-1.7655	FALSE	100499484	SUGT1P4-STRA6LP readthrough [Source:HGNC Symbol;Acc:HGNC:53834]	lncRNA	40.69
SST	SCZ	ENSG00000254880	PKNOX2-DT	-2.76481	0.868757	0.766799	0.444825	0.988516	-5.04458	FALSE	103695364	PKNOX2 divergent transcript [Source:HGNC Symbol;Acc:HGNC:50690]	lncRNA	47.16
SST	SCZ	ENSG00000254896	OPCML-IT1	-1.0921	-1.83921	-1.56925	0.119429	0.928386	-4.36091	FALSE	100874333	OPCML intronic transcript 1 [Source:HGNC Symbol;Acc:HGNC:41366]	lncRNA	50.97
SST	SCZ	ENSG00000254897		-3.70469	1.9684	1.7908	0.0760452	0.876425	-4.0927	FALSE		DEAH (Asp-Glu-Ala-His) box polypeptide 9 (DHX9) pseudogene	processed_pseudogene	42.48
SST	SCZ	ENSG00000254901	BORCS8	-0.45761	-0.134541	-0.11061	0.912125	0.997123	-5.26431	FALSE	729991	BLOC-1 related complex subunit 8 [Source:HGNC Symbol;Acc:HGNC:37247]	protein_coding	54.34
SST	SCZ	ENSG00000254907		-1.28373	1.70454	1.63841	0.104161	0.917615	-4.28287	FALSE		novel transcript, antisense to API5 and TTC17	lncRNA	39.53
SST	SCZ	ENSG00000254911	SCARNA9	2.25907	0.593007	0.87709	0.382328	0.98169	-5.29296	FALSE	619383	small Cajal body-specific RNA 9 [Source:HGNC Symbol;Acc:HGNC:32566]	lncRNA	40.23
SST	SCZ	ENSG00000254911	SCARNA9	2.25907	0.593007	0.87709	0.382328	0.98169	-5.29296	FALSE	100158262	small Cajal body-specific RNA 9 [Source:HGNC Symbol;Acc:HGNC:32566]	lncRNA	40.23
SST	SCZ	ENSG00000254926		-3.06311	0.965649	0.944279	0.347073	0.979233	-4.93674	FALSE		glycine-N-acyltransferase (GLYAT) pseudogene	unprocessed_pseudogene	37.93
SST	SCZ	ENSG00000254927		-2.8731	0.912897	0.921284	0.358896	0.980357	-4.95741	FALSE		novel transcript	lncRNA	42.48
SST	SCZ	ENSG00000254929		3.13253	-0.644546	-0.942962	0.347744	0.979233	-5.28982	FALSE		novel transcript	lncRNA	41.49
SST	SCZ	ENSG00000254936		-1.59522	-0.606097	-0.485999	0.627923	0.993029	-5.15136	FALSE		novel transcript	lncRNA	43.59
SST	SCZ	ENSG00000254938		-2.24588	-0.563331	-0.443479	0.65828	0.993539	-5.17177	FALSE		novel transcript, sense intronic to KIRREL3	lncRNA	43.75
SST	SCZ	ENSG00000254946	LINC02751	-1.11911	-0.988746	-0.910988	0.364271	0.980357	-4.98662	FALSE	105376569	long intergenic non-protein coding RNA 2751 [Source:HGNC Symbol;Acc:HGNC:54271]	lncRNA	44.38
SST	SCZ	ENSG00000254951		-1.71283	-0.683316	-0.626634	0.532183	0.990733	-5.15384	FALSE	283299	novel transcript, sense overlapping OR5P2, OR5P3 and OR5P1P	lncRNA	38.16
SST	SCZ	ENSG00000254959	INMT-MINDY4	-2.58988	0.711714	0.688351	0.492664	0.989914	-5.10096	FALSE		INMT-MINDY4 readthrough (NMD candidate) [Source:HGNC Symbol;Acc:HGNC:41995]	protein_coding	48.11
SST	SCZ	ENSG00000254960	KIRREL3-AS2	-2.49535	-0.316005	-0.250046	0.803013	0.996124	-5.22119	FALSE	100874251	KIRREL3 antisense RNA 2 [Source:HGNC Symbol;Acc:HGNC:42656]	lncRNA	46.19
SST	SCZ	ENSG00000254966	IGSF22-AS1	-3.18532	0.211527	0.186706	0.852231	0.996124	-5.24603	FALSE		IGSF22 antisense RNA 1 [Source:HGNC Symbol;Acc:HGNC:55511]	lncRNA	51.08
SST	SCZ	ENSG00000254968	LINC02763	4.06061	-0.233203	-0.673628	0.501945	0.989914	-6.0584	FALSE	101928823	long intergenic non-protein coding RNA 2763 [Source:HGNC Symbol;Acc:HGNC:54282]	lncRNA	42.45
SST	SCZ	ENSG00000254975		-3.07367	0.219712	0.212832	0.831847	0.996124	-5.25794	FALSE		novel transcript	lncRNA	53.2
SST	SCZ	ENSG00000254979		-1.99753	0.226378	0.22674	0.821042	0.996124	-5.27825	FALSE		novel protein	protein_coding	46.98
SST	SCZ	ENSG00000254986	DPP3	1.03951	-0.23952	-0.22849	0.819685	0.996124	-5.3242	FALSE	10072	dipeptidyl peptidase 3 [Source:HGNC Symbol;Acc:HGNC:3008]	protein_coding	52.26
SST	SCZ	ENSG00000254987		3.55706	-0.0052339	-0.0123533	0.990166	0.999672	-6.11485	FALSE		novel transcript	lncRNA	38.44
SST	SCZ	ENSG00000254990		-1.76953	-0.66643	-0.568673	0.570724	0.991493	-5.14246	FALSE		novel transcript	lncRNA	44.02
SST	SCZ	ENSG00000254993	TRIM77BP	-3.23519	0.63072	0.605911	0.545808	0.990733	-5.13085	FALSE		tripartite motif containing 77B, pseudogene [Source:HGNC Symbol;Acc:HGNC:43980]	unprocessed_pseudogene	37.11
SST	SCZ	ENSG00000254995	STX16-NPEPL1	2.14738	0.787992	1.01966	0.3101	0.974414	-5.10466	FALSE		STX16-NPEPL1 readthrough (NMD candidate) [Source:HGNC Symbol;Acc:HGNC:41993]	protein_coding	47.7
SST	SCZ	ENSG00000254996	ANKHD1-EIF4EBP3	-2.32049	1.73814	1.4078	0.161978	0.93607	-4.53213	FALSE	404734	ANKHD1-EIF4EBP3 readthrough [Source:HGNC Symbol;Acc:HGNC:33530]	protein_coding	38.97
SST	SCZ	ENSG00000254999	BRK1	2.09857	-0.0877906	-0.126511	0.899556	0.996124	-5.60635	FALSE	55845	BRICK1 subunit of SCAR/WAVE actin nucleating complex [Source:HGNC Symbol;Acc:HGNC:23057]	protein_coding	44.91
SST	SCZ	ENSG00000255002	LINC02324	-1.81787	-0.758234	-0.684231	0.495252	0.989914	-5.12311	FALSE	100128233	long intergenic non-protein coding RNA 2324 [Source:HGNC Symbol;Acc:HGNC:53244]	lncRNA	45.09
SST	SCZ	ENSG00000255007	LINC02489	-3.33072	1.43434	1.38194	0.16976	0.937817	-4.5635	FALSE	101928919	long intergenic non-protein coding RNA 2489 [Source:HGNC Symbol;Acc:HGNC:53470]	lncRNA	48.64
SST	SCZ	ENSG00000255021		-1.85733	-0.00858209	-0.00946438	0.992466	0.999672	-5.39185	FALSE		novel transcript	lncRNA	50.66
SST	SCZ	ENSG00000255028		6.58407	-0.0385628	-0.218547	0.827403	0.996124	-6.92326	FALSE		novel transcript, antisense to C11orf87	lncRNA	38.1
SST	SCZ	ENSG00000255036	SUGT1P4-STRA6LP-CCDC180	0.670558	2.56122	2.22477	0.0281145	0.77954	-3.46045	FALSE	57653	SUGT1P4-STRA6LP-CCDC180 readthrough [Source:HGNC Symbol;Acc:HGNC:53835]	lncRNA	43.69
SST	SCZ	ENSG00000255039	LINC02553	-0.878598	0.228222	0.23352	0.815787	0.996124	-5.37211	FALSE		long intergenic non-protein coding RNA 2553 [Source:HGNC Symbol;Acc:HGNC:53588]	lncRNA	36.76
SST	SCZ	ENSG00000255041		2.95384	-0.166209	-0.278864	0.780867	0.996124	-5.78407	FALSE		novel transcript	lncRNA	47.59
SST	SCZ	ENSG00000255042	SEPTIN7P11	-2.13807	-1.61928	-1.6378	0.104289	0.917615	-4.30147	FALSE		septin 7 pseudogene 11 [Source:HGNC Symbol;Acc:HGNC:55090]	transcribed_unprocessed_pseudogene	36.06
SST	SCZ	ENSG00000255043	NAV2-AS5	0.587567	-0.614096	-0.555288	0.579812	0.991493	-5.18795	FALSE	100874012	NAV2 antisense RNA 5 [Source:HGNC Symbol;Acc:HGNC:40740]	lncRNA	43.92
SST	SCZ	ENSG00000255052	FAM66D	5.69754	0.4412	1.22419	0.22442	0.953121	-5.83543	FALSE		family with sequence similarity 66 member D [Source:HGNC Symbol;Acc:HGNC:24159]	lncRNA	43.28
SST	SCZ	ENSG00000255062	TIRAP-AS1	-1.97731	-0.344565	-0.275353	0.783556	0.996124	-5.21481	FALSE		TIRAP antisense RNA 1 [Source:HGNC Symbol;Acc:HGNC:56069]	lncRNA	45.33
SST	SCZ	ENSG00000255087		3.89111	-0.325378	-0.622398	0.534954	0.990733	-5.79093	FALSE	101929473	novel transcript	lncRNA	41.75
SST	SCZ	ENSG00000255093		-3.77935	0.734168	0.735157	0.463791	0.988702	-5.06973	FALSE		novel pseudogene	transcribed_unitary_pseudogene	47.9
SST	SCZ	ENSG00000255094		-0.931948	0.100412	0.099334	0.921052	0.997123	-5.37463	FALSE		novel transcript	lncRNA	35.87
SST	SCZ	ENSG00000255102		0.309532	-2.12231	-2.69121	0.0082179	0.604235	-2.55997	FALSE		novel transcript	lncRNA	37.24
SST	SCZ	ENSG00000255104	ZNF286A-TBC1D26	-2.68187	1.78031	1.64214	0.103385	0.916774	-4.27772	FALSE		ZNF286A-TBC1D26 readthrough (NMD candidate) [Source:HGNC Symbol;Acc:HGNC:55384]	protein_coding	45.83
SST	SCZ	ENSG00000255109	LINC02740	0.726286	0.356658	0.414666	0.679185	0.994423	-5.44245	FALSE		long intergenic non-protein coding RNA 2740 [Source:HGNC Symbol;Acc:HGNC:54257]	lncRNA	37.57
SST	SCZ	ENSG00000255112	CHMP1B	0.386875	0.927543	0.778376	0.438	0.988516	-5.05807	FALSE	57132	charged multivesicular body protein 1B [Source:HGNC Symbol;Acc:HGNC:24287]	protein_coding	41.49
SST	SCZ	ENSG00000255121	CENATAC-DT	-3.6807	-1.04229	-0.935948	0.351327	0.979233	-4.94407	FALSE		CENATAC divergent transcript [Source:HGNC Symbol;Acc:HGNC:54215]	lncRNA	51.59
SST	SCZ	ENSG00000255127	EEF1A1P49	-2.73381	-0.348149	-0.307966	0.758684	0.996124	-5.22367	FALSE		eukaryotic translation elongation factor 1 alpha 1 pseudogene 49 [Source:HGNC Symbol;Acc:HGNC:56206]	transcribed_unprocessed_pseudogene	53.44
SST	SCZ	ENSG00000255129	TTC12-DT	1.07255	0.556102	0.60836	0.544189	0.990733	-5.29831	FALSE		TTC12 divergent transcript [Source:HGNC Symbol;Acc:HGNC:55508]	lncRNA	43.52
SST	SCZ	ENSG00000255135	EMSY-DT	-3.05924	0.562132	0.507793	0.612604	0.993029	-5.16874	FALSE	124902718	EMSY divergent transcript [Source:HGNC Symbol;Acc:HGNC:55507]	lncRNA	43.41
SST	SCZ	ENSG00000255136	TPBGL-AS1	5.31999	-0.0647119	-0.22423	0.822989	0.996124	-6.385	FALSE		TPBGL antisense RNA 1 [Source:HGNC Symbol;Acc:HGNC:55506]	lncRNA	48.57
SST	SCZ	ENSG00000255139		-0.541377	-0.840951	-0.900809	0.369635	0.981517	-5.0653	FALSE		novel transcript	lncRNA	42.57
SST	SCZ	ENSG00000255145	STX17-DT	1.5817	-0.401768	-0.466944	0.641453	0.993029	-5.3849	FALSE		STX17 divergent transcript [Source:HGNC Symbol;Acc:HGNC:51174]	lncRNA	39.81
SST	SCZ	ENSG00000255150	EID3	-2.32541	2.77011	2.2971	0.0234838	0.761376	-3.35736	FALSE	493861	EP300 interacting inhibitor of differentiation 3 [Source:HGNC Symbol;Acc:HGNC:32961]	protein_coding	44.72
SST	SCZ	ENSG00000255151	GLYATL1B	-4.03823	1.89136	1.84931	0.0670669	0.870648	-4.01598	FALSE	100287520	glycine-N-acyltransferase like 1B [Source:HGNC Symbol;Acc:HGNC:37865]	protein_coding	37.69
SST	SCZ	ENSG00000255157	DEFB130C	-2.32597	0.236072	0.215952	0.829421	0.996124	-5.25355	FALSE		defensin beta 130C (pseudogene) [Source:HGNC Symbol;Acc:HGNC:43843]	transcribed_unprocessed_pseudogene	35.79
SST	SCZ	ENSG00000255159	DENND2B-AS1	-3.10189	-1.01655	-0.836315	0.404771	0.988142	-4.99237	FALSE		DENND2B antisense RNA 1 [Source:HGNC Symbol;Acc:HGNC:56176]	lncRNA	45.13
SST	SCZ	ENSG00000255160		-3.31576	-0.505033	-0.508371	0.6122	0.993029	-5.19116	FALSE		novel transcript	lncRNA	40.86
SST	SCZ	ENSG00000255171	LINC01499	2.26942	-0.536957	-0.939957	0.349276	0.979233	-5.42479	FALSE	102723644	long intergenic non-protein coding RNA 1499 [Source:HGNC Symbol;Acc:HGNC:51165]	lncRNA	37.04
SST	SCZ	ENSG00000255175	LINC02759	-1.93095	0.312048	0.272232	0.785949	0.996124	-5.25357	FALSE	103312105	long intergenic non-protein coding RNA 2759 [Source:HGNC Symbol;Acc:HGNC:54279]	lncRNA	36.37
SST	SCZ	ENSG00000255176		-3.73075	1.00381	0.944075	0.347177	0.979233	-4.94113	FALSE		novel transcript	lncRNA	48.71
SST	SCZ	ENSG00000255178	LINC02720	-2.07365	0.281115	0.235405	0.814327	0.996124	-5.23268	FALSE	101928944	long intergenic non-protein coding RNA 2720 [Source:HGNC Symbol;Acc:HGNC:54237]	lncRNA	34.94
SST	SCZ	ENSG00000255179		-2.90099	1.70158	1.6293	0.106077	0.922307	-4.29179	FALSE		novel transcript	lncRNA	35.32
SST	SCZ	ENSG00000255182		0.412945	-0.943644	-0.800642	0.425045	0.988516	-5.07518	FALSE		novel transcript, antisense to PPP1R16A	lncRNA	66.17
SST	SCZ	ENSG00000255187	LINC02748	0.786051	-1.37196	-1.67194	0.0973459	0.909032	-4.39955	FALSE		long intergenic non-protein coding RNA 2748 [Source:HGNC Symbol;Acc:HGNC:54267]	lncRNA	34.56
SST	SCZ	ENSG00000255191		1.04462	-0.524213	-0.529956	0.597198	0.99253	-5.26739	FALSE		novel transcript	lncRNA	47.55
SST	SCZ	ENSG00000255193	LINC02726	-0.628267	1.00295	0.83524	0.405372	0.988142	-5.0523	FALSE		long intergenic non-protein coding RNA 2726 [Source:HGNC Symbol;Acc:HGNC:54243]	lncRNA	35.93
SST	SCZ	ENSG00000255197		2.24112	-0.123123	-0.155029	0.877079	0.996124	-5.54319	FALSE		novel transcript	lncRNA	53.3
SST	SCZ	ENSG00000255202		0.0571327	-0.00407799	-0.00360931	0.997127	0.999672	-5.3296	FALSE		novel transcript	lncRNA	44.37
SST	SCZ	ENSG00000255204		-3.51959	1.74875	1.73016	0.0863738	0.895282	-4.17076	FALSE		tripartite motif-containing pseudogene	unprocessed_pseudogene	44.3
SST	SCZ	ENSG00000255209		-2.63359	0.610964	0.526466	0.599612	0.993029	-5.15509	FALSE		novel transcript	lncRNA	40.11
SST	SCZ	ENSG00000255229		-2.73169	1.84433	1.89168	0.061133	0.86546	-3.95953	FALSE		novel transcript, antisense to BET1L	lncRNA	44.48
SST	SCZ	ENSG00000255234	CCDC90B-AS1	4.48576	-0.293871	-0.818679	0.414719	0.988142	-5.85114	FALSE		CCDC90B antisense RNA 1 [Source:HGNC Symbol;Acc:HGNC:55505]	lncRNA	41.02
SST	SCZ	ENSG00000255236	CHKA-DT	-3.54825	0.238747	0.236522	0.813462	0.996124	-5.24945	FALSE		CHKA divergent transcript [Source:HGNC Symbol;Acc:HGNC:55504]	lncRNA	53.12
SST	SCZ	ENSG00000255240		-2.49793	0.818429	0.796148	0.427642	0.988516	-5.04613	FALSE	283194	novel transcript	lncRNA	39.3
SST	SCZ	ENSG00000255241		-2.78109	0.237123	0.21613	0.829282	0.996124	-5.25435	FALSE		novel transcript	lncRNA	36.3
SST	SCZ	ENSG00000255245	FXYD6-FXYD2	-0.113535	2.76807	2.56345	0.0116981	0.686189	-2.8649	FALSE	100533181	FXYD6-FXYD2 readthrough [Source:HGNC Symbol;Acc:HGNC:39978]	protein_coding	49.89
SST	SCZ	ENSG00000255248	MIR100HG	8.0847	0.0158713	0.167391	0.867404	0.996124	-7.78279	FALSE	399959	mir-100-let-7a-2-mir-125b-1 cluster host gene [Source:HGNC Symbol;Acc:HGNC:39522]	lncRNA	39.21
SST	SCZ	ENSG00000255250		2.01287	0.48278	0.590303	0.556185	0.991493	-5.38235	FALSE		novel transcript	lncRNA	42.21
SST	SCZ	ENSG00000255258	LINC02743	-0.941949	0.483403	0.446669	0.655982	0.993539	-5.25919	FALSE	646522	long intergenic non-protein coding RNA 2743 [Source:HGNC Symbol;Acc:HGNC:54261]	lncRNA	43.2
SST	SCZ	ENSG00000255267	LINC02687	-0.824127	1.16454	1.02075	0.309589	0.974414	-4.89124	FALSE	399886	long intergenic non-protein coding RNA 2687 [Source:HGNC Symbol;Acc:HGNC:54187]	lncRNA	50.48
SST	SCZ	ENSG00000255268		-4.14999	-1.59248	-1.5407	0.126228	0.928927	-4.39345	FALSE		tripartite motif-containing protein pseudogene	unprocessed_pseudogene	40.35
SST	SCZ	ENSG00000255269	LINC02710	-3.46588	-0.989087	-0.92598	0.35646	0.980357	-4.94835	FALSE	105376662	long intergenic non-protein coding RNA 2710 [Source:HGNC Symbol;Acc:HGNC:54227]	lncRNA	45.97
SST	SCZ	ENSG00000255271		-1.53312	-0.864113	-0.819615	0.414188	0.988142	-5.06042	FALSE		novel transcript	lncRNA	42.93
SST	SCZ	ENSG00000255274	SMIM35	1.20819	-0.744494	-1.1496	0.252775	0.96076	-5.06573	FALSE	100526771	small integral membrane protein 35 [Source:HGNC Symbol;Acc:HGNC:44179]	protein_coding	47.18
SST	SCZ	ENSG00000255279		-2.03845	-0.78654	-0.724643	0.470192	0.98922	-5.11223	FALSE		novel transcript	lncRNA	36.51
SST	SCZ	ENSG00000255282	WTAPP1	0.932924	-0.727685	-0.984886	0.326817	0.978121	-5.17641	FALSE	100288077	Wilms tumor 1 associated protein pseudogene 1 [Source:HGNC Symbol;Acc:HGNC:44115]	transcribed_processed_pseudogene	39.43
SST	SCZ	ENSG00000255284	GATD1-DT	0.0491739	-0.38805	-0.311315	0.756144	0.996124	-5.23542	FALSE	171391	GATD1 divergent transcript [Source:HGNC Symbol;Acc:HGNC:29907]	lncRNA	57.9
SST	SCZ	ENSG00000255292		1.93719	0.478233	0.489345	0.62556	0.993029	-5.34136	FALSE		novel transcript	protein_coding	40.45
SST	SCZ	ENSG00000255298	OR8G5	-3.34434	0.85976	0.838507	0.403544	0.988142	-5.00821	FALSE	219865	olfactory receptor family 8 subfamily G member 5 [Source:HGNC Symbol;Acc:HGNC:19622]	protein_coding	34.12
SST	SCZ	ENSG00000255299		-2.24963	-0.656224	-0.543888	0.587607	0.991879	-5.15232	FALSE		novel transcript	lncRNA	37.85
SST	SCZ	ENSG00000255300	LINC02745	2.7196	-0.11259	-0.224953	0.822429	0.996124	-5.92988	FALSE		long intergenic non-protein coding RNA 2745 [Source:HGNC Symbol;Acc:HGNC:54263]	lncRNA	36.11
SST	SCZ	ENSG00000255302	EID1	5.46162	0.000108929	0.000427201	0.99966	0.999937	-6.48273	FALSE	23741	EP300 interacting inhibitor of differentiation 1 [Source:HGNC Symbol;Acc:HGNC:1191]	protein_coding	39.56
SST	SCZ	ENSG00000255303	OR5BA1P	-3.12465	-0.651944	-0.612829	0.54124	0.990733	-5.12547	FALSE		olfactory receptor family 5 subfamily BA member 1 pseudogene [Source:HGNC Symbol;Acc:HGNC:15270]	transcribed_unprocessed_pseudogene	51.73
SST	SCZ	ENSG00000255308	CSRP3-AS1	-0.130557	1.19203	1.13509	0.258776	0.964087	-4.85911	FALSE		CSRP3 and E2F8 antisense RNA 1 [Source:HGNC Symbol;Acc:HGNC:54183]	lncRNA	42.39
SST	SCZ	ENSG00000255310		-1.52431	0.034587	0.0282957	0.977477	0.999582	-5.24584	FALSE		novel transcript	lncRNA	42.08
SST	SCZ	ENSG00000255311	DLG2-AS2	-2.99217	0.648089	0.525602	0.60021	0.993029	-5.14759	FALSE		DLG2 antisense RNA 2 [Source:HGNC Symbol;Acc:HGNC:40179]	lncRNA	39.1
SST	SCZ	ENSG00000255314		0.334056	-0.787995	-0.984193	0.327156	0.978121	-5.15151	FALSE	101928894	novel transcript	lncRNA	42.68
SST	SCZ	ENSG00000255317		-3.00352	1.29857	1.14096	0.256336	0.962631	-4.7884	FALSE		novel transcript, antisense to KIRREL3	lncRNA	44.56
SST	SCZ	ENSG00000255323	LINC01495	0.332363	-1.11105	-1.29787	0.197017	0.947541	-4.82857	FALSE	102723378	long intergenic non-protein coding RNA 1495 [Source:HGNC Symbol;Acc:HGNC:51161]	lncRNA	37.18
SST	SCZ	ENSG00000255326		-3.27941	0.306111	0.270639	0.78717	0.996124	-5.23082	FALSE	105369391	novel transcript	lncRNA	51.44
SST	SCZ	ENSG00000255330		2.88533	0.568181	0.783184	0.435183	0.988516	-5.39233	FALSE		novel protein	protein_coding	38.15
SST	SCZ	ENSG00000255332	LINC02756	1.52501	0.231198	0.295501	0.768162	0.996124	-5.54206	FALSE		long intergenic non-protein coding RNA 2756 [Source:HGNC Symbol;Acc:HGNC:54276]	lncRNA	38.3
SST	SCZ	ENSG00000255339		0.0479988	-0.3453	-0.293428	0.769741	0.996124	-5.26476	FALSE		NADH dehydrogenase (ubiquinone) 1 beta subcomplex, 8, 19kDa (NDUFB8) and SEC31 homolog B (S. cerevisiae) (SEC31B) readthrough	protein_coding	46.46
SST	SCZ	ENSG00000255345		-3.90856	-2.65782	-2.52946	0.0128243	0.686189	-2.96225	FALSE		novel transcript	lncRNA	49.09
SST	SCZ	ENSG00000255346	NOX5	-0.635522	0.16835	0.146461	0.883823	0.996124	-5.29416	FALSE	79400	NADPH oxidase 5 [Source:HGNC Symbol;Acc:HGNC:14874]	protein_coding	46.26
SST	SCZ	ENSG00000255355	PATL1-DT	-3.22313	-0.658622	-0.619939	0.536566	0.990733	-5.12406	FALSE		PATL1 divergent transcript [Source:HGNC Symbol;Acc:HGNC:55501]	lncRNA	42.47
SST	SCZ	ENSG00000255357		-3.07268	-0.183563	-0.166446	0.868108	0.996124	-5.26213	FALSE		novel transcript	lncRNA	34.78
SST	SCZ	ENSG00000255363	LINC02757	-3.0385	0.40781	0.386196	0.700089	0.994661	-5.21638	FALSE		long intergenic non-protein coding RNA 2757 [Source:HGNC Symbol;Acc:HGNC:54277]	lncRNA	50.97
SST	SCZ	ENSG00000255364	SMILR	-1.74003	0.883962	0.871208	0.385517	0.983105	-5.0413	FALSE		smooth muscle induced lncRNA, enhancer of proliferation [Source:HGNC Symbol;Acc:HGNC:51825]	lncRNA	37.26
SST	SCZ	ENSG00000255366		-3.00315	-0.16566	-0.140272	0.888699	0.996124	-5.25886	FALSE		novel transcript	lncRNA	41.23
SST	SCZ	ENSG00000255367		0.411958	0.356827	0.431573	0.666887	0.993539	-5.41285	FALSE	101927708	novel transcript	lncRNA	45.21
SST	SCZ	ENSG00000255371	OPCML-IT2	-3.62364	-2.44776	-2.21967	0.028469	0.780818	-3.47949	FALSE		OPCML intronic transcript 2 [Source:HGNC Symbol;Acc:HGNC:41365]	lncRNA	38.18
SST	SCZ	ENSG00000255382	LINC02734	-0.27096	0.605364	0.576177	0.565659	0.991493	-5.20436	FALSE	105369413	long intergenic non-protein coding RNA 2734 [Source:HGNC Symbol;Acc:HGNC:54251]	lncRNA	39.52
SST	SCZ	ENSG00000255388	LINC02741	3.28834	-0.164064	-0.316346	0.752333	0.996124	-6.01263	FALSE	105376640	long intergenic non-protein coding RNA 2741 [Source:HGNC Symbol;Acc:HGNC:54258]	lncRNA	37.15
SST	SCZ	ENSG00000255389		-2.14946	-0.457349	-0.372166	0.710477	0.995336	-5.19209	FALSE		chromosome 6 open reading frame 3	lncRNA	40.4
SST	SCZ	ENSG00000255393	OOSP4B	0.445716	0.289623	0.321099	0.748737	0.996124	-5.45499	FALSE	107987155	oocyte secreted protein family member 4B [Source:HGNC Symbol;Acc:HGNC:53905]	protein_coding	37.35
SST	SCZ	ENSG00000255403	HSPD1P13	-3.74575	-1.30584	-1.13738	0.257823	0.96391	-4.78858	FALSE		heat shock protein family D (Hsp60) member 1 pseudogene 13 [Source:HGNC Symbol;Acc:HGNC:35138]	processed_pseudogene	37.58
SST	SCZ	ENSG00000255406	LINC02730	-1.9264	-1.0817	-1.06348	0.289867	0.973579	-4.8938	FALSE		long intergenic non-protein coding RNA 2730 [Source:HGNC Symbol;Acc:HGNC:54247]	lncRNA	48.62
SST	SCZ	ENSG00000255408	PCDHA3	-1.87104	-1.52267	-1.22219	0.22422	0.953121	-4.7053	FALSE	56145	protocadherin alpha 3 [Source:HGNC Symbol;Acc:HGNC:8669]	protein_coding	40.07
SST	SCZ	ENSG00000255410		-2.24658	0.694822	0.595044	0.553022	0.991393	-5.11594	FALSE		novel transcript	lncRNA	50.8
SST	SCZ	ENSG00000255411	LINC02548	0.867264	0.670318	0.838932	0.403306	0.988142	-5.1628	FALSE		long intergenic non-protein coding RNA 2548 [Source:HGNC Symbol;Acc:HGNC:53583]	lncRNA	40.22
SST	SCZ	ENSG00000255418	LINC02718	0.964811	0.10936	0.11861	0.905798	0.996749	-5.39045	FALSE		long intergenic non-protein coding RNA 2718 [Source:HGNC Symbol;Acc:HGNC:54235]	lncRNA	37.35
SST	SCZ	ENSG00000255422		-0.491775	-0.416157	-0.449161	0.654189	0.993539	-5.32959	FALSE		novel transcript	lncRNA	45.27
SST	SCZ	ENSG00000255425	OR8G3P	-3.7008	-0.716478	-0.684758	0.49492	0.989914	-5.09348	FALSE	387815	olfactory receptor family 8 subfamily G member 3 pseudogene [Source:HGNC Symbol;Acc:HGNC:14698]	protein_coding	36.97
SST	SCZ	ENSG00000255429		-0.0641193	-2.33205	-2.86919	0.00492559	0.51666	-2.16742	FALSE		novel transcript	lncRNA	36.97
SST	SCZ	ENSG00000255432		-3.38718	0.930791	0.899434	0.370364	0.981517	-4.96641	FALSE		novel protein	protein_coding	49.07
SST	SCZ	ENSG00000255433	LINC02735	-0.956196	0.47924	0.462858	0.64437	0.993029	-5.29843	FALSE	101927120	long intergenic non-protein coding RNA 2735 [Source:HGNC Symbol;Acc:HGNC:54252]	lncRNA	38.07
SST	SCZ	ENSG00000255435	TTC36-AS1	-1.99196	0.800551	0.648058	0.518283	0.990498	-5.08841	FALSE		TTC36 and KMT2A antisense RNA 1 [Source:HGNC Symbol;Acc:HGNC:55495]	lncRNA	44.79
SST	SCZ	ENSG00000255442		-2.5914	-0.336526	-0.310982	0.756396	0.996124	-5.22869	FALSE		glutamyl aminopeptidase (aminopeptidase A) (ENPEP) pseudogene	unprocessed_pseudogene	35.75
SST	SCZ	ENSG00000255447		-2.89876	0.740989	0.647427	0.518689	0.990507	-5.10223	FALSE		novel transcript	lncRNA	46.31
SST	SCZ	ENSG00000255448		-3.52269	-1.09767	-0.996155	0.321336	0.976588	-4.88975	FALSE		novel transcript	lncRNA	42.38
SST	SCZ	ENSG00000255455		1.17963	-0.211962	-0.200607	0.841372	0.996124	-5.34636	FALSE		novel transcript	lncRNA	42.14
SST	SCZ	ENSG00000255457		-3.69884	-0.835629	-0.836123	0.404878	0.988142	-5.00624	FALSE		septin 8 (SEPT8) pseudogene	processed_pseudogene	37.17
SST	SCZ	ENSG00000255458	SMIM14-DT	-1.30403	1.60688	1.40273	0.163482	0.93607	-4.53759	FALSE	105374419	SMIM14 divergent transcript [Source:HGNC Symbol;Acc:HGNC:53455]	lncRNA	43.86
SST	SCZ	ENSG00000255467		-1.9409	-1.69425	-1.52882	0.129146	0.928927	-4.41247	FALSE		novel transcript	lncRNA	42.18
SST	SCZ	ENSG00000255468	B4GAT1-DT	2.18158	0.571806	0.705428	0.482019	0.989914	-5.29934	FALSE	102724064	B4GAT1 divergent transcript [Source:HGNC Symbol;Acc:HGNC:56070]	lncRNA	48.63
SST	SCZ	ENSG00000255470		0.537026	0.211116	0.239687	0.811014	0.996124	-5.37641	FALSE		novel transcript, antisense to MRGPRX4	lncRNA	39.71
SST	SCZ	ENSG00000255474	GAU1	-3.62365	0.618668	0.546545	0.585786	0.991879	-5.1577	FALSE	101929549	GALNT8 antisense upstream 1 [Source:HGNC Symbol;Acc:HGNC:53880]	lncRNA	40.78
SST	SCZ	ENSG00000255475		-3.84173	-0.921226	-0.918398	0.360397	0.980357	-4.95512	FALSE		novel transcript	lncRNA	44.22
SST	SCZ	ENSG00000255482		-1.3801	-0.856885	-0.907862	0.365914	0.980966	-5.01505	FALSE	102723838	novel transcript, antisense to TMEM123	lncRNA	41.29
SST	SCZ	ENSG00000255491		-2.01812	-0.449485	-0.439394	0.661229	0.993539	-5.23031	FALSE	105375743	novel transcript	lncRNA	43.73
SST	SCZ	ENSG00000255495		-1.90205	1.11792	0.942759	0.347847	0.979233	-4.93311	FALSE		novel transcript	lncRNA	54.36
SST	SCZ	ENSG00000255496		3.44883	0.149037	0.337625	0.736282	0.995795	-6.00307	FALSE		novel transcript, sense overlapping BDNF	lncRNA	40.94
SST	SCZ	ENSG00000255501	CARD18	4.4838	-0.50129	-1.44712	0.150674	0.935235	-5.31417	FALSE	59082	caspase recruitment domain family member 18 [Source:HGNC Symbol;Acc:HGNC:28861]	protein_coding	35.28
SST	SCZ	ENSG00000255502	LINC02713	0.881054	-1.17149	-1.55336	0.123177	0.928927	-4.56074	FALSE	105369454	long intergenic non-protein coding RNA 2713 [Source:HGNC Symbol;Acc:HGNC:54230]	lncRNA	33.8
SST	SCZ	ENSG00000255507	UVRAG-DT	-3.092	-1.07582	-1.05628	0.293127	0.973579	-4.8658	FALSE	100506113	UVRAG divergent transcript [Source:HGNC Symbol;Acc:HGNC:53952]	lncRNA	45
SST	SCZ	ENSG00000255512	LINC02684	-3.30187	-0.248371	-0.225182	0.822251	0.996124	-5.24823	FALSE		long intergenic non-protein coding RNA 2684 [Source:HGNC Symbol;Acc:HGNC:54180]	lncRNA	44.04
SST	SCZ	ENSG00000255516		-3.63439	0.0468398	0.046077	0.963332	0.999449	-5.26927	FALSE		novel transcript	lncRNA	37.29
SST	SCZ	ENSG00000255517	DPP3-DT	-1.14374	0.836394	0.677921	0.499229	0.989914	-5.07323	FALSE	101928069	DPP3 divergent transcript [Source:HGNC Symbol;Acc:HGNC:55494]	lncRNA	57.51
SST	SCZ	ENSG00000255524	NPIPB8	-2.93478	-0.171819	-0.168247	0.866695	0.996124	-5.24366	FALSE	728734	nuclear pore complex interacting protein family member B8 [Source:HGNC Symbol;Acc:HGNC:37490]	protein_coding	45.76
SST	SCZ	ENSG00000255528		0.208691	0.827513	0.918423	0.360384	0.980357	-5.04288	FALSE		novel transcript	lncRNA	40.06
SST	SCZ	ENSG00000255529	POLR2M	2.8279	-0.207057	-0.369211	0.712672	0.995336	-5.68899	FALSE	81488	RNA polymerase II subunit M [Source:HGNC Symbol;Acc:HGNC:14862]	protein_coding	42.65
SST	SCZ	ENSG00000255532		2.00944	-0.54358	-0.716677	0.475075	0.98922	-5.38682	FALSE		NADPH oxidase 4 pseudogene	transcribed_unprocessed_pseudogene	35.68
SST	SCZ	ENSG00000255545	B3GAT1-DT	5.65303	-0.386474	-1.39652	0.165338	0.93607	-5.54899	FALSE		B3GAT1 divergent transcript [Source:HGNC Symbol;Acc:HGNC:27449]	lncRNA	49.68
SST	SCZ	ENSG00000255549	ENPP7P6	2.37285	0.363454	0.451619	0.652422	0.993539	-5.44196	FALSE		ectonucleotide pyrophosphatase/phosphodiesterase 7 pseudogene 6 [Source:HGNC Symbol;Acc:HGNC:48698]	transcribed_unprocessed_pseudogene	45.37
SST	SCZ	ENSG00000255553	LINC02733	-0.487537	-0.719751	-0.698511	0.486315	0.989914	-5.1631	FALSE	100507521	long intergenic non-protein coding RNA 2733 [Source:HGNC Symbol;Acc:HGNC:54250]	lncRNA	46.15
SST	SCZ	ENSG00000255556		-2.28233	-1.35691	-1.06275	0.290196	0.973579	-4.83242	FALSE		ubiquitin specific peptidase 17-like 2 (USP17L2) pseudogene	processed_pseudogene	51.54
SST	SCZ	ENSG00000255557		4.76859	-0.164536	-0.503083	0.615901	0.993029	-6.09752	FALSE		novel transcript	lncRNA	42.04
SST	SCZ	ENSG00000255558		1.82117	0.494949	0.794228	0.428753	0.988516	-5.42556	FALSE		novel transcript	lncRNA	41.95
SST	SCZ	ENSG00000255559	ZNF252P-AS1	-3.4786	-0.289369	-0.255127	0.799096	0.996124	-5.2446	FALSE	286103	ZNF252P antisense RNA 1 [Source:HGNC Symbol;Acc:HGNC:27821]	lncRNA	48.67
SST	SCZ	ENSG00000255571	MIR9-3HG	6.521	0.151338	0.726354	0.469147	0.988702	-6.64043	FALSE	254559	MIR9-3 host gene [Source:HGNC Symbol;Acc:HGNC:27388]	lncRNA	53.15
SST	SCZ	ENSG00000255572		-1.92893	1.52435	1.35639	0.17772	0.942682	-4.58844	FALSE		novel transcript	lncRNA	41.57
SST	SCZ	ENSG00000255585		-0.466508	0.610504	0.532053	0.59575	0.99253	-5.17573	FALSE	651337	forkhead box H1 (FOXH1) pseudogene	transcribed_processed_pseudogene	53.89
SST	SCZ	ENSG00000255587	RAB44	-1.26722	0.164768	0.164573	0.869579	0.996124	-5.31208	FALSE	401258	RAB44, member RAS oncogene family [Source:HGNC Symbol;Acc:HGNC:21068]	protein_coding	50.19
SST	SCZ	ENSG00000255595		6.94798	0.269539	1.41892	0.158952	0.93607	-6.09017	FALSE	101927531	novel transcript	lncRNA	40.38
SST	SCZ	ENSG00000255608		-3.56487	-0.898309	-0.78904	0.431767	0.988516	-5.0418	FALSE		novel transcript	lncRNA	37.73
SST	SCZ	ENSG00000255621		0.98668	-1.04833	-1.12014	0.265066	0.966502	-4.92732	FALSE		novel transcript	lncRNA	41.8
SST	SCZ	ENSG00000255622	PCDHB17P	-1.87754	-0.541157	-0.42513	0.671563	0.993539	-5.1733	FALSE		protocadherin beta 17 pseudogene [Source:HGNC Symbol;Acc:HGNC:14547]	transcribed_unprocessed_pseudogene	55.24
SST	SCZ	ENSG00000255624	C10orf88B	-1.00712	0.610009	0.547117	0.585394	0.991879	-5.17005	FALSE		C10orf88B (pseudogene) [Source:HGNC Symbol;Acc:HGNC:44080]	transcribed_processed_pseudogene	37.29
SST	SCZ	ENSG00000255639		0.358303	2.30145	2.12073	0.036166	0.826533	-3.62598	FALSE		novel protein	protein_coding	40.87
SST	SCZ	ENSG00000255650	FAM222A-AS1	-3.54156	-1.34315	-1.20723	0.229903	0.95581	-4.72886	FALSE	84983	FAM222A antisense RNA 1 [Source:HGNC Symbol;Acc:HGNC:28223]	lncRNA	51.08
SST	SCZ	ENSG00000255652	LINC02963	-0.48555	1.10019	0.986118	0.326215	0.978121	-4.91697	FALSE		long intergenic non-protein coding RNA 2963 [Source:HGNC Symbol;Acc:HGNC:53945]	lncRNA	47.06
SST	SCZ	ENSG00000255663		-0.203183	-0.77065	-0.750086	0.454786	0.988702	-5.15246	FALSE		novel transcript, RBM7-REXO2 readthrough	protein_coding	38.5
SST	SCZ	ENSG00000255666	LINC02700	-2.92084	0.602391	0.516895	0.606255	0.993029	-5.14516	FALSE		long intergenic non-protein coding RNA 2700 [Source:HGNC Symbol;Acc:HGNC:54214]	lncRNA	45.8
SST	SCZ	ENSG00000255689		-1.50647	0.0747748	0.0794192	0.936842	0.997894	-5.34207	FALSE		novel transcript	lncRNA	43.45
SST	SCZ	ENSG00000255690	TRIL	-1.43594	-0.313191	-0.241489	0.809621	0.996124	-5.22307	FALSE	9865	TLR4 interactor with leucine rich repeats [Source:HGNC Symbol;Acc:HGNC:22200]	protein_coding	56.85
SST	SCZ	ENSG00000255693	LINC02389	5.68823	0.3753	1.53379	0.127919	0.928927	-5.42797	FALSE		long intergenic non-protein coding RNA 2389 [Source:HGNC Symbol;Acc:HGNC:53316]	lncRNA	40.61
SST	SCZ	ENSG00000255717	SNHG1	-0.889476	-0.537593	-0.462322	0.644753	0.993029	-5.17011	FALSE	23642	small nucleolar RNA host gene 1 [Source:HGNC Symbol;Acc:HGNC:32688]	lncRNA	42.08
SST	SCZ	ENSG00000255723		-0.670507	-0.695064	-0.580655	0.562647	0.991493	-5.15588	FALSE		novel transcript	lncRNA	39.67
SST	SCZ	ENSG00000255733	IFNG-AS1	4.08872	0.424531	0.940028	0.34924	0.979233	-5.63853	FALSE	100885789	IFNG antisense RNA 1 [Source:HGNC Symbol;Acc:HGNC:43910]	lncRNA	38.65
SST	SCZ	ENSG00000255745		0.426945	-0.133824	-0.166258	0.868255	0.996124	-5.49349	FALSE		novel transcript	lncRNA	39.4
SST	SCZ	ENSG00000255760	LINC02422	1.12033	-0.352387	-0.461865	0.64508	0.993029	-5.50876	FALSE	105369725	long intergenic non-protein coding RNA 2422 [Source:HGNC Symbol;Acc:HGNC:53352]	lncRNA	43.76
SST	SCZ	ENSG00000255769	GOLGA2P10	3.50848	0.458017	0.937894	0.35033	0.979233	-5.48494	FALSE		GOLGA2 pseudogene 10 [Source:HGNC Symbol;Acc:HGNC:26229]	transcribed_unprocessed_pseudogene	60.25
SST	SCZ	ENSG00000255772	LINC01479	-0.297083	0.972472	0.997993	0.320449	0.976175	-5.00161	FALSE	101927922	long intergenic non-protein coding RNA 1479 [Source:HGNC Symbol;Acc:HGNC:51123]	lncRNA	38.94
SST	SCZ	ENSG00000255775		-3.47561	-0.0902637	-0.0872965	0.930593	0.99732	-5.26343	FALSE		novel transcript	lncRNA	50.04
