## Supplemental Table 1 for "Transcriptomic pathology of neocortical microcircuit cell types across psychiatric disorders" (part 52 of 65)

### Sheet: SCZ (continued)
CT	DX	gene_ensembl	gene_symbol	AveExpr	logFC	t	P.Value	adj.P.Val	B	DE	gene_entrez	gene_description	gene_biotype	gene_percentage_gc_content
SST	SCZ	ENSG00000255794	RMST	4.7446	0.095609	0.267819	0.789334	0.996124	-6.19968	FALSE	196475	rhabdomyosarcoma 2 associated transcript [Source:HGNC Symbol;Acc:HGNC:29893]	lncRNA	36.66
SST	SCZ	ENSG00000255801		-2.38523	1.97353	1.78334	0.077257	0.878591	-4.10403	FALSE		novel transcript	lncRNA	40.84
SST	SCZ	ENSG00000255804	OR6J1	-2.20892	1.30166	1.18903	0.236961	0.957949	-4.7329	FALSE	79549	olfactory receptor family 6 subfamily J member 1 [Source:HGNC Symbol;Acc:HGNC:14707]	protein_coding	49.44
SST	SCZ	ENSG00000255814	LINC02439	0.118024	-0.798441	-1.00927	0.315037	0.974414	-5.1074	FALSE	105370016	long intergenic non-protein coding RNA 2439 [Source:HGNC Symbol;Acc:HGNC:53371]	lncRNA	39.76
SST	SCZ	ENSG00000255819	KLRC4-KLRK1	-2.99889	1.6993	1.49793	0.136984	0.932004	-4.43715	FALSE		KLRC4-KLRK1 readthrough [Source:HGNC Symbol;Acc:HGNC:48357]	protein_coding	34.41
SST	SCZ	ENSG00000255823		0.991225	0.406773	0.617781	0.537982	0.990733	-5.19354	FALSE
SST	SCZ	ENSG00000255835		1.5678	-0.429294	-0.464138	0.643456	0.993029	-5.36726	FALSE		novel protein	protein_coding	50.88
SST	SCZ	ENSG00000255836		-2.135	0.846081	0.735277	0.463718	0.988702	-5.05041	FALSE		M-phase phosphoprotein 8 (MPHOSPH8) pseudogene	processed_pseudogene	46.24
SST	SCZ	ENSG00000255850	RXYLT1-AS1	-3.04455	0.0508402	0.0474082	0.962273	0.999254	-5.27438	FALSE	104169670	RXYLT1 antisense RNA 1 [Source:HGNC Symbol;Acc:HGNC:48910]	lncRNA	40.64
SST	SCZ	ENSG00000255856		-2.71854	1.54718	1.38262	0.169551	0.937083	-4.56006	FALSE		novel transcript	lncRNA	47.91
SST	SCZ	ENSG00000255857	PXN-AS1	-1.41454	1.48984	1.2187	0.225534	0.954391	-4.70934	FALSE		PXN antisense RNA 1 [Source:HGNC Symbol;Acc:HGNC:44123]	lncRNA	49.39
SST	SCZ	ENSG00000255867	DENND5B-AS1	-1.28079	-1.49194	-1.34283	0.18206	0.944595	-4.60546	FALSE	100874249	DENND5B antisense RNA 1 [Source:HGNC Symbol;Acc:HGNC:42517]	lncRNA	43.72
SST	SCZ	ENSG00000255872		2.77347	0.474064	0.816295	0.416075	0.988213	-5.45018	FALSE		novel transcript	protein_coding	45.34
SST	SCZ	ENSG00000255910		6.46462	0.136306	0.776478	0.439115	0.988516	-6.56889	FALSE		novel transcript	lncRNA	37.64
SST	SCZ	ENSG00000255916		-3.44844	-1.40291	-1.26676	0.207885	0.947541	-4.67107	FALSE	101928416	novel transcript	lncRNA	54.46
SST	SCZ	ENSG00000255920	CCND2-AS1	3.31919	1.41188	2.09623	0.0383293	0.833754	-3.74842	FALSE	103752584	CCND2 antisense RNA 1 [Source:HGNC Symbol;Acc:HGNC:49398]	lncRNA	45.78
SST	SCZ	ENSG00000255921		-3.11419	0.676687	0.643324	0.521338	0.990507	-5.11486	FALSE		novel transcript, antisense to BCAT1	lncRNA	43.75
SST	SCZ	ENSG00000255929	PIWIL4-AS1	5.49777	0.280931	1.16078	0.248216	0.960065	-5.84967	FALSE	105369438	PIWIL4 antisense RNA 1 [Source:HGNC Symbol;Acc:HGNC:55493]	lncRNA	40.53
SST	SCZ	ENSG00000255931		-1.73956	1.13373	0.900687	0.3697	0.981517	-4.95484	FALSE		novel transcript	lncRNA	50.37
SST	SCZ	ENSG00000255946		-0.672392	-0.300967	-0.313661	0.754366	0.996124	-5.33861	FALSE		novel transcript	lncRNA	48.09
SST	SCZ	ENSG00000255970	LINC02421	-2.3118	1.2222	1.03849	0.301296	0.973608	-4.8629	FALSE	101927901	long intergenic non-protein coding RNA 2421 [Source:HGNC Symbol;Acc:HGNC:53351]	lncRNA	42.02
SST	SCZ	ENSG00000255974	CYP2A6	-2.47898	-0.5978	-0.499708	0.618267	0.993029	-5.15925	FALSE	1548	cytochrome P450 family 2 subfamily A member 6 [Source:HGNC Symbol;Acc:HGNC:2610]	protein_coding	53.41
SST	SCZ	ENSG00000255983		-2.36381	-1.7561	-1.66151	0.0994257	0.913191	-4.26443	FALSE		novel transcript	lncRNA	43.35
SST	SCZ	ENSG00000255992		-3.29308	-0.354015	-0.334549	0.738596	0.995881	-5.21806	FALSE		novel transcript	lncRNA	58.6
SST	SCZ	ENSG00000255998	LINC02824	1.85585	0.720892	0.931788	0.353464	0.979699	-5.1742	FALSE	105370060	long intergenic non-protein coding RNA 2824 [Source:HGNC Symbol;Acc:HGNC:54356]	lncRNA	41.2
SST	SCZ	ENSG00000256001		-3.44558	0.929567	0.846032	0.399351	0.987963	-5.0012	FALSE	107984450	novel transcript	lncRNA	46.69
SST	SCZ	ENSG00000256008	CABP1-DT	-0.820205	0.192929	0.166233	0.868275	0.996124	-5.26426	FALSE		CABP1 divergent transcript [Source:HGNC Symbol;Acc:HGNC:55491]	lncRNA	50.37
SST	SCZ	ENSG00000256025	CACNA1C-AS4	-1.66584	0.612732	0.49361	0.622555	0.993029	-5.14828	FALSE	100874234	CACNA1C antisense RNA 4 [Source:HGNC Symbol;Acc:HGNC:40116]	lncRNA	44.01
SST	SCZ	ENSG00000256029		-2.32201	1.50161	1.25605	0.211731	0.948558	-4.67687	FALSE		novel protein	protein_coding	50.44
SST	SCZ	ENSG00000256039	LINC02446	-1.57263	0.400026	0.35426	0.723815	0.995336	-5.22409	FALSE	101060038	long intergenic non-protein coding RNA 2446 [Source:HGNC Symbol;Acc:HGNC:53378]	lncRNA	37.04
SST	SCZ	ENSG00000256043	CTSO	0.100683	-0.306522	-0.291298	0.771366	0.996124	-5.3174	FALSE	1519	cathepsin O [Source:HGNC Symbol;Acc:HGNC:2542]	protein_coding	38.51
SST	SCZ	ENSG00000256053	COA8	-2.10505	1.1944	0.979358	0.329528	0.978121	-4.90316	FALSE	84334	cytochrome c oxidase assembly factor 8 [Source:HGNC Symbol;Acc:HGNC:20492]	protein_coding	48.97
SST	SCZ	ENSG00000256060	TRAPPC2B	-3.40574	-1.17806	-1.02749	0.30642	0.973608	-4.87568	FALSE	10597	trafficking protein particle complex subunit 2B [Source:HGNC Symbol;Acc:HGNC:10710]	protein_coding	49.87
SST	SCZ	ENSG00000256061	DNAAF4	-2.7188	0.428781	0.366827	0.714445	0.995336	-5.19776	FALSE	161582	dynein axonemal assembly factor 4 [Source:HGNC Symbol;Acc:HGNC:21493]	protein_coding	42.67
SST	SCZ	ENSG00000256069	A2MP1	0.850965	0.351	0.343316	0.732009	0.995462	-5.32367	FALSE		alpha-2-macroglobulin pseudogene 1 [Source:HGNC Symbol;Acc:HGNC:8]	transcribed_unprocessed_pseudogene	37.12
SST	SCZ	ENSG00000256087	ZNF432	3.47204	-0.239696	-0.498877	0.618851	0.993029	-5.68349	FALSE	9668	zinc finger protein 432 [Source:HGNC Symbol;Acc:HGNC:20810]	protein_coding	41.15
SST	SCZ	ENSG00000256092	SBNO1-AS1	-3.96872	-0.606067	-0.607884	0.544503	0.990733	-5.13854	FALSE	112268105	SBNO1 antisense RNA 1 [Source:HGNC Symbol;Acc:HGNC:54355]	lncRNA	59.97
SST	SCZ	ENSG00000256100		-1.17048	0.39654	0.309961	0.757171	0.996124	-5.20967	FALSE		novel transcript	protein_coding	54.58
SST	SCZ	ENSG00000256115	LINC02443	-1.77583	-1.86312	-1.83847	0.0686598	0.870648	-4.04083	FALSE	101929584	long intergenic non-protein coding RNA 2443 [Source:HGNC Symbol;Acc:HGNC:53375]	lncRNA	45.68
SST	SCZ	ENSG00000256124	LINC01152	-3.54095	1.9357	1.81126	0.072798	0.871777	-4.06583	FALSE	102606463	long intergenic non-protein coding RNA 1152 [Source:HGNC Symbol;Acc:HGNC:16752]	lncRNA	41.87
SST	SCZ	ENSG00000256128	LINC00944	-0.0660986	0.172369	0.149303	0.881585	0.996124	-5.29628	FALSE		long intergenic non-protein coding RNA 944 [Source:HGNC Symbol;Acc:HGNC:48640]	lncRNA	40.86
SST	SCZ	ENSG00000256139		-3.61273	1.17253	1.07403	0.285135	0.972266	-4.84326	FALSE		novel transcript	lncRNA	45.62
SST	SCZ	ENSG00000256146		-3.89069	1.32624	1.26651	0.207977	0.947541	-4.67822	FALSE		novel transcript	lncRNA	40.3
SST	SCZ	ENSG00000256149		1.21435	-0.586477	-0.885609	0.377738	0.9816	-5.35313	FALSE		novel transcript	lncRNA	41.69
SST	SCZ	ENSG00000256150	ITFG2-AS1	4.29057	0.151101	0.380749	0.704115	0.995264	-5.99881	FALSE	283440	ITFG2 antisense RNA 1 [Source:HGNC Symbol;Acc:HGNC:53128]	lncRNA	45.56
SST	SCZ	ENSG00000256162	SMLR1	0.149907	-1.01593	-0.889501	0.375653	0.9816	-4.98457	FALSE	100507203	small leucine rich protein 1 [Source:HGNC Symbol;Acc:HGNC:44670]	protein_coding	41.78
SST	SCZ	ENSG00000256188	TAS2R30	-2.98117	0.900647	0.780787	0.436586	0.988516	-5.03295	FALSE	259293	taste 2 receptor member 30 [Source:HGNC Symbol;Acc:HGNC:19112]	protein_coding	35.98
SST	SCZ	ENSG00000256193	LINC00507	-0.462495	0.317736	0.275204	0.78367	0.996124	-5.25041	FALSE	100862680	long intergenic non-protein coding RNA 507 [Source:HGNC Symbol;Acc:HGNC:43558]	lncRNA	40.33
SST	SCZ	ENSG00000256195		-0.16188	1.00454	0.977851	0.33027	0.978121	-4.96506	FALSE	101928940	novel transcript	lncRNA	40.36
SST	SCZ	ENSG00000256206		-3.00176	2.38332	2.08197	0.0396388	0.833754	-3.68993	FALSE		novel protein	protein_coding	38.4
SST	SCZ	ENSG00000256209		1.07177	0.335255	0.423179	0.672981	0.993539	-5.49583	FALSE		novel transcript	lncRNA	48.1
SST	SCZ	ENSG00000256223	ZNF10	0.301253	-0.317824	-0.253648	0.800236	0.996124	-5.24095	FALSE	7556	zinc finger protein 10 [Source:HGNC Symbol;Acc:HGNC:12879]	protein_coding	40.03
SST	SCZ	ENSG00000256226		-0.370886	-0.0926153	-0.0859543	0.931657	0.99732	-5.28541	FALSE		novel transcript	lncRNA	38.08
SST	SCZ	ENSG00000256235	SMIM3	-1.34229	1.78217	1.57358	0.118424	0.928386	-4.37657	FALSE	85027	small integral membrane protein 3 [Source:HGNC Symbol;Acc:HGNC:30248]	protein_coding	42.86
SST	SCZ	ENSG00000256237		-0.092303	2.24123	1.9704	0.0512766	0.853056	-3.85031	FALSE		novel transcript	lncRNA	43.21
SST	SCZ	ENSG00000256249		-1.64113	-0.916285	-0.884317	0.378432	0.9816	-4.99546	FALSE		novel transcript	lncRNA	46.38
SST	SCZ	ENSG00000256269	HMBS	-1.71591	-0.0404907	-0.0347406	0.972349	0.999449	-5.28168	FALSE	3145	hydroxymethylbilane synthase [Source:HGNC Symbol;Acc:HGNC:4982]	protein_coding	50.74
SST	SCZ	ENSG00000256286		-2.62049	0.5405	0.501145	0.617259	0.993029	-5.18572	FALSE	105370061	novel transcript	lncRNA	42.06
SST	SCZ	ENSG00000256287	LINC02398	4.712	-0.114241	-0.298124	0.766164	0.996124	-6.14984	FALSE		long intergenic non-protein coding RNA 2398 [Source:HGNC Symbol;Acc:HGNC:53325]	lncRNA	37.54
SST	SCZ	ENSG00000256292	LINC02376	-3.50613	0.84192	0.893994	0.373255	0.9816	-4.99106	FALSE		long intergenic non-protein coding RNA 2376 [Source:HGNC Symbol;Acc:HGNC:53298]	lncRNA	45.88
SST	SCZ	ENSG00000256294	ZNF225	1.36038	-1.01216	-0.974916	0.331717	0.978121	-5.01323	FALSE	7768	zinc finger protein 225 [Source:HGNC Symbol;Acc:HGNC:13018]	protein_coding	41.41
SST	SCZ	ENSG00000256311		-0.774391	1.06268	1.06994	0.28696	0.972628	-4.92591	FALSE		novel transcript	lncRNA	43.73
SST	SCZ	ENSG00000256340	ABCC6P1	-1.19333	-1.20887	-1.18182	0.239796	0.95964	-4.79177	FALSE		ATP binding cassette subfamily C member 6 pseudogene 1 [Source:HGNC Symbol;Acc:HGNC:33352]	transcribed_unprocessed_pseudogene	48.41
SST	SCZ	ENSG00000256343		-2.52956	0.669112	0.544112	0.587453	0.991879	-5.14518	FALSE		novel transcript	lncRNA	49.8
SST	SCZ	ENSG00000256357		-1.6885	-0.105809	-0.107154	0.91486	0.997123	-5.33321	FALSE		novel transcript, antisense to SERPINA9	lncRNA	43.51
SST	SCZ	ENSG00000256362	LINC02375	-2.06777	1.65648	1.45383	0.148808	0.935235	-4.49817	FALSE	101927616	long intergenic non-protein coding RNA 2375 [Source:HGNC Symbol;Acc:HGNC:53297]	lncRNA	40.46
SST	SCZ	ENSG00000256377	MRPS35-DT	-3.04124	-0.627861	-0.556034	0.579304	0.991493	-5.1517	FALSE		MRPS35 divergent transcript [Source:HGNC Symbol;Acc:HGNC:55490]	lncRNA	42.85
SST	SCZ	ENSG00000256389		2.30258	0.746699	0.972218	0.333051	0.978121	-5.21128	FALSE	124902888	novel transcript	lncRNA	35.31
SST	SCZ	ENSG00000256394	ASIC5	-2.25632	0.774645	0.658062	0.511858	0.989914	-5.09657	FALSE	51802	acid sensing ion channel subunit family member 5 [Source:HGNC Symbol;Acc:HGNC:17537]	protein_coding	34.92
SST	SCZ	ENSG00000256407		-1.19082	0.786905	0.668996	0.504884	0.989914	-5.09392	FALSE		novel transcript	protein_coding	49.56
SST	SCZ	ENSG00000256417		1.98894	-0.305571	-0.527281	0.599048	0.993029	-5.69521	FALSE		novel transcript	lncRNA	40.6
SST	SCZ	ENSG00000256420	OSBPL9P4	-1.54131	2.76638	2.35041	0.0205142	0.749868	-3.27184	FALSE		oxysterol binding protein like 9 pseudogene 4 [Source:HGNC Symbol;Acc:HGNC:48734]	processed_pseudogene	39
SST	SCZ	ENSG00000256422	LINC02552	3.62404	-0.535018	-1.0273	0.306508	0.973608	-5.42037	FALSE		long intergenic non-protein coding RNA 2552 [Source:HGNC Symbol;Acc:HGNC:53587]	lncRNA	35.66
SST	SCZ	ENSG00000256424	LINC02414	-1.91896	1.58574	1.38634	0.168414	0.937083	-4.55323	FALSE		long intergenic non-protein coding RNA 2414 [Source:HGNC Symbol;Acc:HGNC:53343]	lncRNA	51.73
SST	SCZ	ENSG00000256443		1.55941	0.469945	0.486472	0.627589	0.993029	-5.31763	FALSE		novel transcript	lncRNA	55.69
SST	SCZ	ENSG00000256463	SALL3	0.172612	-0.518561	-0.573388	0.567539	0.991493	-5.33064	FALSE	27164	spalt like transcription factor 3 [Source:HGNC Symbol;Acc:HGNC:10527]	protein_coding	46.74
SST	SCZ	ENSG00000256469		2.74908	-0.184941	-0.279244	0.780576	0.996124	-5.55593	FALSE		novel transcript	lncRNA	41.61
SST	SCZ	ENSG00000256499	LINC02468	-1.79718	0.165338	0.130355	0.896521	0.996124	-5.24359	FALSE		long intergenic non-protein coding RNA 2468 [Source:HGNC Symbol;Acc:HGNC:53406]	lncRNA	35.68
SST	SCZ	ENSG00000256525	POLG2	0.956367	0.283057	0.262083	0.793742	0.996124	-5.33784	FALSE	11232	DNA polymerase gamma 2, accessory subunit [Source:HGNC Symbol;Acc:HGNC:9180]	protein_coding	41.35
SST	SCZ	ENSG00000256537	SMIM10L1	-0.195025	1.57691	1.29638	0.197525	0.947541	-4.64872	FALSE	100129361	small integral membrane protein 10 like 1 [Source:HGNC Symbol;Acc:HGNC:49847]	protein_coding	38.96
SST	SCZ	ENSG00000256538		-3.25615	0.624588	0.553861	0.580786	0.991655	-5.15561	FALSE		novel transcript	lncRNA	37.03
SST	SCZ	ENSG00000256540	IQSEC3-AS1	-0.952936	1.09315	0.906452	0.366655	0.980966	-4.95301	FALSE		IQSEC3 antisense RNA 1 [Source:HGNC Symbol;Acc:HGNC:56002]	lncRNA	57.55
SST	SCZ	ENSG00000256546	LINC02985	-2.69024	-0.765568	-0.645741	0.519776	0.990507	-5.09732	FALSE	100506691	long intergenic non-protein coding RNA 2985 [Source:HGNC Symbol;Acc:HGNC:56073]	lncRNA	50.95
SST	SCZ	ENSG00000256551	LINC02369	-0.935419	-0.0441884	-0.0446393	0.964475	0.999449	-5.36099	FALSE		long intergenic non-protein coding RNA 2369 [Source:HGNC Symbol;Acc:HGNC:53292]	lncRNA	43
SST	SCZ	ENSG00000256566		2.29895	-0.449973	-0.565837	0.572644	0.991493	-5.43537	FALSE		novel protein	protein_coding	43.86
SST	SCZ	ENSG00000256568		-1.66765	0.256641	0.222832	0.824075	0.996124	-5.26001	FALSE		novel transcript	lncRNA	48.19
SST	SCZ	ENSG00000256576	LINC02361	-2.43149	-0.11633	-0.094334	0.925014	0.99732	-5.23933	FALSE	100996246	long intergenic non-protein coding RNA 2361 [Source:HGNC Symbol;Acc:HGNC:53283]	lncRNA	63.43
SST	SCZ	ENSG00000256581	NLRP9P1	-3.53587	1.32348	1.23187	0.220595	0.950935	-4.69964	FALSE		NLR family pyrin domain containing 9 pseudogene 1 [Source:HGNC Symbol;Acc:HGNC:29888]	unprocessed_pseudogene	43.48
SST	SCZ	ENSG00000256591		4.87525	0.306818	0.952694	0.34281	0.979233	-5.81691	FALSE		novel transcript	protein_coding	48.75
SST	SCZ	ENSG00000256596		-3.94829	0.23835	0.231359	0.817461	0.996124	-5.2433	FALSE		novel transcript	lncRNA	47.33
SST	SCZ	ENSG00000256597	LINC02393	-1.44925	-0.579217	-0.586697	0.558595	0.991493	-5.21032	FALSE	400087	long intergenic non-protein coding RNA 2393 [Source:HGNC Symbol;Acc:HGNC:53320]	lncRNA	40.08
SST	SCZ	ENSG00000256612	CYP2B7P	0.841179	-0.892189	-1.24448	0.215936	0.949432	-4.89761	FALSE		cytochrome P450 family 2 subfamily B member 7, pseudogene [Source:HGNC Symbol;Acc:HGNC:2616]	transcribed_unprocessed_pseudogene	45.1
SST	SCZ	ENSG00000256628	ZBTB11-AS1	-3.79701	0.136594	0.12521	0.900583	0.99625	-5.27093	FALSE	100009676	ZBTB11 antisense RNA 1 [Source:HGNC Symbol;Acc:HGNC:48573]	lncRNA	52.47
SST	SCZ	ENSG00000256632		-2.62721	0.569737	0.47385	0.636535	0.993029	-5.16965	FALSE		novel transcript	lncRNA	51.62
SST	SCZ	ENSG00000256637	LINC01965	3.02768	0.466833	0.903063	0.368443	0.981178	-5.55795	FALSE		long intergenic non-protein coding RNA 1965 [Source:HGNC Symbol;Acc:HGNC:52790]	lncRNA	34.97
SST	SCZ	ENSG00000256654		4.6773	-0.347395	-0.889407	0.375704	0.9816	-5.87863	FALSE		novel transcript, sense overlapping KCNA1	lncRNA	45.28
SST	SCZ	ENSG00000256661	A2ML1-AS1	-0.324088	0.472116	0.495203	0.621433	0.993029	-5.302	FALSE		A2ML1 antisense RNA 1 [Source:HGNC Symbol;Acc:HGNC:41022]	lncRNA	44.16
SST	SCZ	ENSG00000256667	KLRA1P	-0.995446	1.21875	1.02914	0.305645	0.973608	-4.8693	FALSE		killer cell lectin like receptor A1, pseudogene [Source:HGNC Symbol;Acc:HGNC:6372]	transcribed_unprocessed_pseudogene	34.33
SST	SCZ	ENSG00000256672	LINC02455	-3.35331	-0.620756	-0.614222	0.540323	0.990733	-5.13115	FALSE		long intergenic non-protein coding RNA 2455 [Source:HGNC Symbol;Acc:HGNC:53388]	lncRNA	43.67
SST	SCZ	ENSG00000256683	ZNF350	-1.53371	-3.5114	-3.07832	0.00262185	0.446649	-1.89151	FALSE	59348	zinc finger protein 350 [Source:HGNC Symbol;Acc:HGNC:16656]	protein_coding	42.14
SST	SCZ	ENSG00000256686		-1.79515	0.354746	0.315344	0.753092	0.996124	-5.24462	FALSE		novel transcript	lncRNA	38.6
SST	SCZ	ENSG00000256694		-3.67689	-3.09644	-2.92751	0.00414438	0.504369	-2.22406	FALSE		novel transcript	lncRNA	53.62
SST	SCZ	ENSG00000256713	PGA5	-3.70732	0.846403	0.770013	0.442924	0.988516	-5.04553	FALSE	5222	pepsinogen A5 [Source:HGNC Symbol;Acc:HGNC:8887]	protein_coding	52.09
SST	SCZ	ENSG00000256717	LINC02698	3.78085	-0.215153	-0.476504	0.63465	0.993029	-5.91953	FALSE		long intergenic non-protein coding RNA 2698 [Source:HGNC Symbol;Acc:HGNC:54212]	lncRNA	44.8
SST	SCZ	ENSG00000256732		-0.259656	1.31668	1.09886	0.274201	0.971125	-4.82779	FALSE	100996671	novel transcript	lncRNA	40.32
SST	SCZ	ENSG00000256733	LINC02954	-1.68405	1.26111	1.09707	0.274978	0.971125	-4.81352	FALSE		long intergenic non-protein coding RNA 2954 [Source:HGNC Symbol;Acc:HGNC:55972]	lncRNA	49.23
SST	SCZ	ENSG00000256742	KDM2B-DT	0.884458	1.13167	1.02473	0.307715	0.973733	-4.94621	FALSE		KDM2B divergent transcript [Source:HGNC Symbol;Acc:HGNC:53287]	lncRNA	46.75
SST	SCZ	ENSG00000256748		-4.02134	0.677681	0.66012	0.510541	0.989914	-5.10827	FALSE		chromosome 1 open reading frame 114 (C1orf114) pseudogene	processed_pseudogene	37.55
SST	SCZ	ENSG00000256751	PLBD1-AS1	-0.115089	-0.638414	-0.740074	0.460814	0.988702	-5.24763	FALSE		PLBD1 antisense RNA 1 [Source:HGNC Symbol;Acc:HGNC:51143]	lncRNA	39.68
SST	SCZ	ENSG00000256771	ZNF253	3.00622	-0.652035	-1.06397	0.289645	0.973579	-5.2102	FALSE	56242	zinc finger protein 253 [Source:HGNC Symbol;Acc:HGNC:13497]	protein_coding	38.27
SST	SCZ	ENSG00000256797	KLRF2	-2.37509	1.34291	1.2208	0.224743	0.953213	-4.72716	FALSE	100431172	killer cell lectin like receptor F2 [Source:HGNC Symbol;Acc:HGNC:37646]	protein_coding	34.46
SST	SCZ	ENSG00000256802		0.502115	-0.222721	-0.224157	0.823046	0.996124	-5.37655	FALSE	100130111	novel transcript, antisense to TJP1	lncRNA	53.83
SST	SCZ	ENSG00000256803		-3.01052	1.38353	1.29447	0.198185	0.947541	-4.648	FALSE		novel transcript	lncRNA	37.35
SST	SCZ	ENSG00000256806	C17orf100	-1.68412	-0.464695	-0.389399	0.697725	0.994661	-5.19656	FALSE	388327	chromosome 17 open reading frame 100 [Source:HGNC Symbol;Acc:HGNC:34494]	protein_coding	50.59
SST	SCZ	ENSG00000256824		-3.12176	0.303908	0.257437	0.797317	0.996124	-5.24295	FALSE		novel transcript, antisense to MACROD1	lncRNA	58.74
SST	SCZ	ENSG00000256825		-1.30897	-1.07023	-1.00038	0.319295	0.975332	-4.92271	FALSE		novel protein	protein_coding	40.75
SST	SCZ	ENSG00000256862	PARP11-AS1	-0.0654596	0.0985495	0.111157	0.911692	0.997123	-5.50204	FALSE	105369609	PARP11 antisense RNA 1 [Source:HGNC Symbol;Acc:HGNC:40103]	lncRNA	41.35
SST	SCZ	ENSG00000256870	SLC5A8	1.47996	1.02389	1.02012	0.309884	0.974414	-5.04839	FALSE	160728	solute carrier family 5 member 8 [Source:HGNC Symbol;Acc:HGNC:19119]	protein_coding	38.28
SST	SCZ	ENSG00000256888	LINC02366	-0.034843	0.116448	0.0956456	0.923974	0.997253	-5.28178	FALSE	101928162	long intergenic non-protein coding RNA 2366 [Source:HGNC Symbol;Acc:HGNC:53289]	lncRNA	35.81
SST	SCZ	ENSG00000256915		-1.97479	-0.0696959	-0.0602744	0.952045	0.998308	-5.26179	FALSE		novel transcript	lncRNA	39.26
SST	SCZ	ENSG00000256925	ADGRA1-AS1	-0.179962	1.22596	1.05459	0.293897	0.973579	-4.87584	FALSE		ADGRA1 antisense RNA 1 [Source:HGNC Symbol;Acc:HGNC:49543]	lncRNA	63.35
SST	SCZ	ENSG00000256947		0.468921	-1.45517	-1.80678	0.0734996	0.874473	-4.1506	FALSE		novel transcript	lncRNA	44.22
SST	SCZ	ENSG00000256955		-2.67282	2.39713	2.00214	0.0477029	0.850903	-3.80621	FALSE		novel transcript	lncRNA	56.52
SST	SCZ	ENSG00000256966		-3.68492	-0.828162	-0.745286	0.457671	0.988702	-5.06357	FALSE		novel transcript	protein_coding	45.15
SST	SCZ	ENSG00000256969		-2.20395	-0.404007	-0.386657	0.699749	0.994661	-5.21781	FALSE		novel transcript	lncRNA	48.97
SST	SCZ	ENSG00000256971	LINC00508	-2.12131	0.22954	0.218117	0.827738	0.996124	-5.25365	FALSE		long intergenic non-protein coding RNA 508 [Source:HGNC Symbol;Acc:HGNC:43559]	lncRNA	41.3
SST	SCZ	ENSG00000256973		-3.67603	-0.948583	-0.900162	0.369978	0.981517	-4.96257	FALSE		novel transcript	lncRNA	42.08
SST	SCZ	ENSG00000256982		2.91103	1.76742	2.48655	0.0143841	0.6972	-3.01958	FALSE		novel transcript	lncRNA	63.04
SST	SCZ	ENSG00000256988		-0.533439	0.168037	0.135872	0.892168	0.996124	-5.28351	FALSE		new variant	lncRNA	47.38
SST	SCZ	ENSG00000256995	LINC02955	5.43048	0.259389	0.926607	0.356136	0.980157	-6.13848	FALSE		long intergenic non-protein coding RNA 2955 [Source:HGNC Symbol;Acc:HGNC:55973]	lncRNA	38
SST	SCZ	ENSG00000257023	ETNK1-DT	-3.99508	1.97608	1.99397	0.048602	0.851437	-3.81678	FALSE		ETNK1 divergent transcript [Source:HGNC Symbol;Acc:HGNC:55486]	lncRNA	38.09
SST	SCZ	ENSG00000257046	SLCO1B3-SLCO1B7	-0.93385	1.56662	1.44018	0.152625	0.935332	-4.52395	FALSE	115072896	SLCO1B3-SLCO1B7 readthrough [Source:HGNC Symbol;Acc:HGNC:54403]	protein_coding	35.95
SST	SCZ	ENSG00000257052	PRPF19-DT	-3.37317	0.194155	0.170884	0.864625	0.996124	-5.25227	FALSE		PRPF19 divergent transcript [Source:HGNC Symbol;Acc:HGNC:55484]	lncRNA	43.36
SST	SCZ	ENSG00000257056	LINC02282	-2.52091	-0.994828	-0.886485	0.377269	0.9816	-4.96955	FALSE	105370424	long intergenic non-protein coding RNA 2282 [Source:HGNC Symbol;Acc:HGNC:53199]	lncRNA	43.63
SST	SCZ	ENSG00000257057	C11orf97	0.791691	-0.512785	-0.503241	0.615789	0.993029	-5.27596	FALSE	643037	chromosome 11 open reading frame 97 [Source:HGNC Symbol;Acc:HGNC:49544]	protein_coding	40.54
SST	SCZ	ENSG00000257060		4.77198	0.323401	0.917435	0.360899	0.980357	-5.87317	FALSE		novel transcript	lncRNA	43.4
SST	SCZ	ENSG00000257062		-0.295444	0.196077	0.223719	0.823386	0.996124	-5.39105	FALSE		novel transcript	protein_coding	35.15
SST	SCZ	ENSG00000257065		-2.57624	-0.336049	-0.316828	0.751968	0.996124	-5.24054	FALSE		novel protein	protein_coding	40.31
SST	SCZ	ENSG00000257067	LINC02703	-0.89508	1.33197	1.25075	0.213651	0.948558	-4.72059	FALSE		long intergenic non-protein coding RNA 2703 [Source:HGNC Symbol;Acc:HGNC:54218]	lncRNA	45.7
SST	SCZ	ENSG00000257083		3.54368	1.35792	2.14024	0.0345199	0.825071	-3.73127	FALSE		novel transcript	lncRNA	38.18
SST	SCZ	ENSG00000257093	DENND11	5.59075	0.206034	0.91049	0.364533	0.980357	-6.08083	FALSE	57189	DENN domain containing 11 [Source:HGNC Symbol;Acc:HGNC:29472]	protein_coding	43.52
SST	SCZ	ENSG00000257097	CLIP1-AS1	-3.39952	-0.593911	-0.536045	0.592997	0.99253	-5.15004	FALSE		CLIP1 antisense RNA 1 [Source:HGNC Symbol;Acc:HGNC:48586]	lncRNA	43.02
SST	SCZ	ENSG00000257103	LSM14A	5.88606	-0.0962595	-0.48397	0.629358	0.993029	-6.53945	FALSE	26065	LSM14A mRNA processing body assembly factor [Source:HGNC Symbol;Acc:HGNC:24489]	protein_coding	39.86
SST	SCZ	ENSG00000257114	LINC02450	-0.506194	0.906398	0.831332	0.407566	0.988142	-5.04064	FALSE	105369739	long intergenic non-protein coding RNA 2450 [Source:HGNC Symbol;Acc:HGNC:53382]	lncRNA	41.25
SST	SCZ	ENSG00000257122	RRN3P3	-0.702118	0.281139	0.239298	0.811315	0.996124	-5.2418	FALSE		RRN3 pseudogene 3 [Source:HGNC Symbol;Acc:HGNC:37620]	transcribed_unprocessed_pseudogene	41.13
SST	SCZ	ENSG00000257126	FOXG1-AS1	1.87671	1.06748	1.19198	0.235805	0.957949	-4.84376	FALSE		FOXG1 antisense RNA 1 [Source:HGNC Symbol;Acc:HGNC:50663]	lncRNA	37.92
SST	SCZ	ENSG00000257135	ODC1-DT	-3.95568	0.40052	0.389368	0.697748	0.994661	-5.22081	FALSE		ODC1 divergent transcript [Source:HGNC Symbol;Acc:HGNC:54070]	lncRNA	52.26
SST	SCZ	ENSG00000257150	PGAM1P5	2.9659	-0.523721	-0.813785	0.417506	0.988269	-5.48157	FALSE	100132594	phosphoglycerate mutase 1 pseudogene 5 [Source:HGNC Symbol;Acc:HGNC:42452]	transcribed_processed_pseudogene	42.43
SST	SCZ	ENSG00000257164	LINC02451	-0.187142	0.288446	0.300787	0.764138	0.996124	-5.30535	FALSE	105369738	long intergenic non-protein coding RNA 2451 [Source:HGNC Symbol;Acc:HGNC:53383]	lncRNA	40.84
SST	SCZ	ENSG00000257165		0.462549	0.539149	0.606345	0.545521	0.990733	-5.27109	FALSE		novel transcript	lncRNA	37.19
SST	SCZ	ENSG00000257176		-2.66481	-0.269787	-0.229547	0.818866	0.996124	-5.24098	FALSE	100506606	novel transcript, antisense to FAR2	lncRNA	37.34
SST	SCZ	ENSG00000257218	GATC	0.0660203	-1.25675	-1.09288	0.276805	0.971181	-4.83114	FALSE	283459	glutamyl-tRNA amidotransferase subunit C [Source:HGNC Symbol;Acc:HGNC:25068]	protein_coding	46.68
SST	SCZ	ENSG00000257219	LNCOG	-0.0246057	-1.80044	-2.34	0.021067	0.755183	-3.26106	FALSE	105369848	lncRNA osteogenesis associated [Source:HGNC Symbol;Acc:HGNC:53336]	lncRNA	42.2
SST	SCZ	ENSG00000257221		-1.55178	0.154832	0.127353	0.898891	0.996124	-5.23726	FALSE		novel transcript, antisense to SELPLG	lncRNA	50.88
SST	SCZ	ENSG00000257222		-3.8994	1.01769	0.950429	0.343954	0.979233	-4.93825	FALSE		novel transcript, antisense to WASHC3 and NUP37	lncRNA	36.09
SST	SCZ	ENSG00000257226		-3.70699	-1.69674	-1.59154	0.114324	0.927493	-4.33679	FALSE		novel transcript, antisense to ARHGAP15	lncRNA	39.36
SST	SCZ	ENSG00000257239		2.75388	-1.11102	-1.7602	0.0811226	0.890542	-4.34781	FALSE		novel transcript	lncRNA	38.49
SST	SCZ	ENSG00000257242	LINC01619	4.65466	0.207829	0.530734	0.596661	0.99253	-5.98941	FALSE	256021	long intergenic non-protein coding RNA 1619 [Source:HGNC Symbol;Acc:HGNC:27409]	lncRNA	38.41
SST	SCZ	ENSG00000257246	PHB1P19	-3.79753	-0.154958	-0.14332	0.886296	0.996124	-5.27309	FALSE		PHB1 pseudogene 19 [Source:HGNC Symbol;Acc:HGNC:51552]	transcribed_processed_pseudogene	50.35
SST	SCZ	ENSG00000257252		0.137039	-0.237977	-0.250797	0.802434	0.996124	-5.36081	FALSE		novel transcript, antisense to NUDT4	lncRNA	43.14
SST	SCZ	ENSG00000257253		-3.67293	1.93924	1.82884	0.070102	0.870648	-4.04278	FALSE		novel transcript	lncRNA	49.04
SST	SCZ	ENSG00000257258		-3.43495	-0.114341	-0.104258	0.917153	0.997123	-5.25552	FALSE		novel transcript	lncRNA	42.37
SST	SCZ	ENSG00000257261	SLC38A4-AS1	6.09289	0.00971257	0.0473934	0.962285	0.999254	-6.72426	FALSE		SLC38A4 antisense RNA 1 [Source:HGNC Symbol;Acc:HGNC:56178]	lncRNA	38.48
SST	SCZ	ENSG00000257262		-2.83908	-0.179007	-0.166988	0.867683	0.996124	-5.27028	FALSE		novel transcript	lncRNA	43.89
SST	SCZ	ENSG00000257265		-1.44787	1.00526	0.916046	0.361624	0.980357	-4.98784	FALSE		novel transcript	lncRNA	38.47
SST	SCZ	ENSG00000257267	ZNF271P	3.66388	0.740147	1.15876	0.249034	0.960065	-5.16794	FALSE	10778	zinc finger protein 271, pseudogene [Source:HGNC Symbol;Acc:HGNC:13065]	transcribed_unitary_pseudogene	38.13
SST	SCZ	ENSG00000257268		-2.5849	-0.570448	-0.558011	0.577958	0.991493	-5.16711	FALSE		novel transcript	lncRNA	47.38
SST	SCZ	ENSG00000257275		-0.205223	-2.80095	-2.94662	0.00391425	0.498461	-2.03693	FALSE		novel transcript, antisense to TCL1A	lncRNA	43.11
SST	SCZ	ENSG00000257279		-2.98292	-1.55622	-1.40063	0.164109	0.93607	-4.54301	FALSE	100506551	novel transcript	lncRNA	41.62
SST	SCZ	ENSG00000257283		2.76018	1.10087	1.5613	0.121294	0.928386	-4.5753	FALSE	105369911	novel transcript, antisense to RRP12	lncRNA	42.64
SST	SCZ	ENSG00000257285	PRMT5-DT	-0.760563	1.19156	0.995676	0.321568	0.976588	-4.90904	FALSE	101926933	PRMT5 divergent transcript [Source:HGNC Symbol;Acc:HGNC:55482]	lncRNA	45.55
SST	SCZ	ENSG00000257298		-3.45903	-1.32745	-1.22752	0.222217	0.952069	-4.70797	FALSE		novel transcript, sense intronic to LIMA1	lncRNA	43.93
SST	SCZ	ENSG00000257315	ZBED6	-0.640325	1.34806	1.13511	0.258767	0.964087	-4.812	FALSE	100381270	zinc finger BED-type containing 6 [Source:HGNC Symbol;Acc:HGNC:33273]	protein_coding	40.86
SST	SCZ	ENSG00000257319	DBX2-AS1	0.902975	-0.00887395	-0.011305	0.991	0.999672	-5.49651	FALSE		DBX2 antisense RNA 1 [Source:HGNC Symbol;Acc:HGNC:55479]	lncRNA	38.72
SST	SCZ	ENSG00000257322		3.48577	0.0570541	0.113362	0.909948	0.997123	-5.9176	FALSE		novel transcript, antisense to novel protein	lncRNA	41.46
SST	SCZ	ENSG00000257335	MGAM	3.74261	0.703781	1.56325	0.120833	0.928386	-4.88116	FALSE	8972	maltase-glucoamylase [Source:HGNC Symbol;Acc:HGNC:7043]	protein_coding	39.57
SST	SCZ	ENSG00000257337	TNS2-AS1	-0.0548366	2.49041	2.25518	0.0260783	0.773808	-3.41154	FALSE	283335	TNS2 antisense RNA 1 [Source:HGNC Symbol;Acc:HGNC:27464]	lncRNA	47.06
SST	SCZ	ENSG00000257354	MIRLET7IHG	1.07651	-0.881878	-0.848773	0.39783	0.987963	-5.04247	FALSE	120766144	MIRLET7I host gene [Source:HGNC Symbol;Acc:HGNC:55478]	lncRNA	40.48
SST	SCZ	ENSG00000257365	FNTB	-2.42415	-1.331	-1.08092	0.282071	0.972266	-4.82335	FALSE	2342	farnesyltransferase, CAAX box, beta [Source:HGNC Symbol;Acc:HGNC:3785]	protein_coding	43.81
SST	SCZ	ENSG00000257365	FNTB	-2.42415	-1.331	-1.08092	0.282071	0.972266	-4.82335	FALSE	100529261	farnesyltransferase, CAAX box, beta [Source:HGNC Symbol;Acc:HGNC:3785]	protein_coding	43.81
SST	SCZ	ENSG00000257373		-2.7499	-0.952695	-1.04062	0.300306	0.973608	-4.91231	FALSE		novel transcript	lncRNA	39.15
SST	SCZ	ENSG00000257398		1.64128	-1.4509	-1.84142	0.0682241	0.870648	-4.11001	FALSE		novel transcript	lncRNA	42.33
SST	SCZ	ENSG00000257407		0.365105	0.455594	0.565349	0.572974	0.991493	-5.38724	FALSE		novel transcript	lncRNA	45.31
SST	SCZ	ENSG00000257408	ABCA3P1	-3.8999	0.128274	0.124445	0.901187	0.99625	-5.26201	FALSE		ABCA3 pseudogene 1 [Source:HGNC Symbol;Acc:HGNC:55707]	transcribed_unprocessed_pseudogene	41.65
SST	SCZ	ENSG00000257433	RPAP3-DT	-1.77344	2.05642	1.67678	0.0963928	0.90885	-4.23117	FALSE		RPAP3 divergent transcript [Source:HGNC Symbol;Acc:HGNC:55477]	lncRNA	50.21
SST	SCZ	ENSG00000257434		2.42992	0.440073	0.593264	0.554208	0.991493	-5.37021	FALSE		novel transcript, antisense to KCNC2	lncRNA	36.43
SST	SCZ	ENSG00000257443	LRIG3-DT	2.41209	0.343377	0.537006	0.592336	0.99253	-5.61248	FALSE		LRIG3 divergent transcript [Source:HGNC Symbol;Acc:HGNC:55476]	lncRNA	36.71
SST	SCZ	ENSG00000257452		-1.5237	-1.53087	-1.32468	0.187992	0.947541	-4.63274	FALSE		novel transcript, antisense to OAS1, OAS2 and OAS3	lncRNA	44.84
SST	SCZ	ENSG00000257454		-2.38796	0.174045	0.158309	0.8745	0.996124	-5.25983	FALSE		novel transcript	lncRNA	36.7
SST	SCZ	ENSG00000257467	PPFIA2-AS1	-3.64359	0.186673	0.162075	0.871541	0.996124	-5.25379	FALSE	102724663	PPFIA2 antisense RNA 1 [Source:HGNC Symbol;Acc:HGNC:53397]	lncRNA	34.46
SST	SCZ	ENSG00000257472		-3.43246	-1.03658	-0.947275	0.345551	0.979233	-4.93733	FALSE		novel transcript	lncRNA	39.88
SST	SCZ	ENSG00000257474		4.07617	0.473124	0.975303	0.331526	0.978121	-5.53689	FALSE		novel transcript	lncRNA	45.04
SST	SCZ	ENSG00000257489		-0.812229	0.450023	0.384497	0.701344	0.994661	-5.23026	FALSE		TBC1 domain family, member 2B (TBC1D2B) pseudogene	transcribed_unprocessed_pseudogene	45.5
SST	SCZ	ENSG00000257495	KRT73-AS1	-3.39068	-0.966858	-0.866449	0.388109	0.983685	-4.98676	FALSE	100127967	KRT73 antisense RNA 1 [Source:HGNC Symbol;Acc:HGNC:49607]	lncRNA	48.35
SST	SCZ	ENSG00000257501	PAFAH1B2P2	0.886202	-0.373068	-0.564027	0.573871	0.991493	-5.42359	FALSE	643711	PAFAH1B2 pseudogene 2 [Source:HGNC Symbol;Acc:HGNC:54906]	transcribed_processed_pseudogene	39.47
SST	SCZ	ENSG00000257507	LINC02373	-2.30593	0.910386	0.760764	0.448407	0.988702	-5.04273	FALSE		long intergenic non-protein coding RNA 2373 [Source:HGNC Symbol;Acc:HGNC:53295]	lncRNA	39.6
SST	SCZ	ENSG00000257510	LINC02402	-1.53523	-0.921445	-0.976229	0.331069	0.978121	-5.02243	FALSE		long intergenic non-protein coding RNA 2402 [Source:HGNC Symbol;Acc:HGNC:53329]	lncRNA	39.46
SST	SCZ	ENSG00000257511		-2.64441	0.49542	0.438771	0.661678	0.993539	-5.18508	FALSE		nucleosome assembly protein 1-like 1 (NAP1L1) pseudogene	processed_pseudogene	39.4
SST	SCZ	ENSG00000257513	NPIPB1P	-1.44541	0.250097	0.232405	0.81665	0.996124	-5.22889	FALSE		nuclear pore complex interacting protein family member B1, pseudogene [Source:HGNC Symbol;Acc:HGNC:37452]	transcribed_unprocessed_pseudogene	46.09
SST	SCZ	ENSG00000257522		-2.04009	0.320341	0.301805	0.763364	0.996124	-5.25727	FALSE		novel transcript	lncRNA	35.16
SST	SCZ	ENSG00000257524		-2.11662	-0.24882	-0.203734	0.838934	0.996124	-5.2325	FALSE	30815	ST6 N-acetylgalactosaminide alpha-2,6-sialyltransferase 6 [Source:NCBI gene (formerly Entrezgene);Acc:30815]	protein_coding	55.02
SST	SCZ	ENSG00000257526		-0.19488	-0.207329	-0.209171	0.834697	0.996124	-5.33422	FALSE	105369850	novel transcript	lncRNA	39.49
SST	SCZ	ENSG00000257545		3.62964	-0.0187366	-0.0333222	0.973477	0.999449	-5.85498	FALSE	100287944	novel transcript, antisense to POLR3B, RFX4 and RIC8B.	lncRNA	42.35
SST	SCZ	ENSG00000257548		-0.432882	-0.405411	-0.412748	0.680586	0.994423	-5.30177	FALSE		novel transcript, antisense to CRY1	lncRNA	42.03
SST	SCZ	ENSG00000257556	LINC02298	-1.5456	0.279718	0.219911	0.826344	0.996124	-5.2204	FALSE		long intergenic non-protein coding RNA 2298 [Source:HGNC Symbol;Acc:HGNC:53216]	lncRNA	57.51
SST	SCZ	ENSG00000257557	PPP1R12A-AS1	-2.49191	-0.189242	-0.1519	0.879541	0.996124	-5.23462	FALSE		PPP1R12A antisense RNA 1 [Source:HGNC Symbol;Acc:HGNC:51903]	lncRNA	39.77
SST	SCZ	ENSG00000257585	LINC00609	2.40402	-1.34617	-1.88579	0.0619307	0.868133	-4.06781	FALSE	101101773	long intergenic non-protein coding RNA 609 [Source:HGNC Symbol;Acc:HGNC:43960]	lncRNA	38.02
SST	SCZ	ENSG00000257595	LINC02356	-0.890629	-0.261677	-0.224625	0.822683	0.996124	-5.27291	FALSE	105369984	long intergenic non-protein coding RNA 2356 [Source:HGNC Symbol;Acc:HGNC:53278]	lncRNA	49.21
SST	SCZ	ENSG00000257599	OVCH1-AS1	1.48962	1.20341	1.53248	0.128242	0.928927	-4.53639	FALSE		OVCH1 antisense RNA 1 [Source:HGNC Symbol;Acc:HGNC:44484]	lncRNA	37.75
SST	SCZ	ENSG00000257621	PSMA3-AS1	3.20406	0.0900868	0.136424	0.891733	0.996124	-5.66426	FALSE	379025	PSMA3 antisense RNA 1 [Source:HGNC Symbol;Acc:HGNC:26445]	lncRNA	38.57
SST	SCZ	ENSG00000257636	G2E3-AS1	2.00372	-0.191522	-0.279093	0.780692	0.996124	-5.66775	FALSE		G2E3 antisense RNA 1 [Source:HGNC Symbol;Acc:HGNC:53463]	lncRNA	37.62
SST	SCZ	ENSG00000257639		-2.10847	-1.48328	-1.32507	0.187864	0.947541	-4.62729	FALSE		carbonic anhydrase VA, mitochondrial (CA5A) pseudogene	unprocessed_pseudogene	51.08
SST	SCZ	ENSG00000257644		-3.57799	1.00802	0.94969	0.344328	0.979233	-4.93352	FALSE		fatty acyl CoA reductase 2 (FAR2) pseudogene	unprocessed_pseudogene	41.89
SST	SCZ	ENSG00000257657		3.15851	0.343684	0.524223	0.601166	0.993029	-5.71042	FALSE		novel transcript	lncRNA	39.36
SST	SCZ	ENSG00000257677	LINC02464	2.25317	-0.00282959	-0.0043064	0.996572	0.999672	-5.68302	FALSE		long intergenic non-protein coding RNA 2464 [Source:HGNC Symbol;Acc:HGNC:53401]	lncRNA	38.08
SST	SCZ	ENSG00000257680		-1.36519	2.22277	1.88395	0.0621824	0.868133	-3.96858	FALSE		methionyl aminopeptidase 1 (METAP1) pseudogene	processed_pseudogene	41.86
SST	SCZ	ENSG00000257681		-3.0857	1.1837	1.01008	0.31465	0.974414	-4.88146	FALSE		novel transcript, antisense to STAB2	lncRNA	46.57
SST	SCZ	ENSG00000257683	LINC02463	1.04655	-1.20999	-1.36714	0.174338	0.941705	-4.75307	FALSE		long intergenic non-protein coding RNA 2463 [Source:HGNC Symbol;Acc:HGNC:53400]	lncRNA	43.45
SST	SCZ	ENSG00000257698	GIHCG	-1.20195	-1.21764	-0.967128	0.335577	0.978121	-4.89874	FALSE		GIHCG inhibitor of miR-200b/200a/429 expression [Source:HGNC Symbol;Acc:HGNC:52649]	lncRNA	38.98
SST	SCZ	ENSG00000257703		0.595071	0.453461	0.460909	0.645764	0.993029	-5.33984	FALSE		novel transcript	lncRNA	37.61
SST	SCZ	ENSG00000257704	INAFM1	-1.63239	1.76485	1.45547	0.148355	0.935235	-4.48185	FALSE	255783	InaF motif containing 1 [Source:HGNC Symbol;Acc:HGNC:27406]	protein_coding	70.32
SST	SCZ	ENSG00000257723	CHCHD3P2	-2.61005	-1.45565	-1.15651	0.249952	0.960711	-4.7599	FALSE		coiled-coil-helix-coiled-coil-helix domain containing 3 pseudogene 2 [Source:HGNC Symbol;Acc:HGNC:44698]	processed_pseudogene	44.91
SST	SCZ	ENSG00000257727	CNPY2	-0.431737	-0.447296	-0.348391	0.728205	0.995462	-5.19654	FALSE	10330	canopy FGF signaling regulator 2 [Source:HGNC Symbol;Acc:HGNC:13529]	protein_coding	48.93
SST	SCZ	ENSG00000257729		2.10427	-0.403671	-0.521712	0.602908	0.993029	-5.50072	FALSE		novel transcript	lncRNA	33.71
SST	SCZ	ENSG00000257735		4.86934	0.429686	1.16131	0.248001	0.960065	-5.59644	FALSE		novel transcript, antisense to ZNF641	lncRNA	39.45
SST	SCZ	ENSG00000257743	MGAM2	2.27372	0.106761	0.197481	0.843811	0.996124	-5.91344	FALSE	93432	maltase-glucoamylase 2 (putative) [Source:HGNC Symbol;Acc:HGNC:28101]	protein_coding	38.54
SST	SCZ	ENSG00000257747	LINC02426	0.852293	0.0935694	0.0993578	0.921033	0.997123	-5.41716	FALSE	101928449	long intergenic non-protein coding RNA 2426 [Source:HGNC Symbol;Acc:HGNC:53357]	lncRNA	35.06
SST	SCZ	ENSG00000257750	LINC02445	0.342964	-0.623045	-0.637257	0.525266	0.990507	-5.23705	FALSE		long intergenic non-protein coding RNA 2445 [Source:HGNC Symbol;Acc:HGNC:53377]	lncRNA	34.52
SST	SCZ	ENSG00000257756	LINC02386	0.667836	-0.0878347	-0.0979053	0.922184	0.997223	-5.47995	FALSE		long intergenic non-protein coding RNA 2386 [Source:HGNC Symbol;Acc:HGNC:53312]	lncRNA	39.17
SST	SCZ	ENSG00000257759		5.90092	-0.0355386	-0.166977	0.867691	0.996124	-6.624	FALSE		novel transcript	lncRNA	40.49
SST	SCZ	ENSG00000257761		-3.84789	1.5277	1.5745	0.118212	0.928386	-4.35591	FALSE		novel transcript, antisense to LGR5	lncRNA	40.4
SST	SCZ	ENSG00000257762	LINC02401	-3.33418	2.61336	2.50004	0.0138762	0.690663	-3.01342	FALSE	101929084	long intergenic non-protein coding RNA 2401 [Source:HGNC Symbol;Acc:HGNC:53328]	lncRNA	40.07
SST	SCZ	ENSG00000257763	OR5BK1P	-3.0262	0.484606	0.430165	0.667907	0.993539	-5.1855	FALSE		olfactory receptor family 5 subfamily BK member 1 pseudogene [Source:HGNC Symbol;Acc:HGNC:14817]	unprocessed_pseudogene	46.78
SST	SCZ	ENSG00000257767		-1.14019	0.839282	0.656558	0.512821	0.989914	-5.08458	FALSE		novel protein	protein_coding	50.58
SST	SCZ	ENSG00000257771	LINC02395	-0.710965	0.865456	0.781105	0.4364	0.988516	-5.06186	FALSE	101927292	long intergenic non-protein coding RNA 2395 [Source:HGNC Symbol;Acc:HGNC:53322]	lncRNA	49.58
SST	SCZ	ENSG00000257781		0.572097	0.0586853	0.0652039	0.948129	0.998068	-5.43914	FALSE		novel transcript	lncRNA	41.95
SST	SCZ	ENSG00000257784	LINC02400	-2.42457	0.767729	0.723244	0.471048	0.98922	-5.08215	FALSE	101927038	long intergenic non-protein coding RNA 2400 [Source:HGNC Symbol;Acc:HGNC:53327]	lncRNA	41.9
SST	SCZ	ENSG00000257800	FNBP1P1	-2.65046	1.56575	1.33775	0.183705	0.947541	-4.59692	FALSE		formin binding protein 1 pseudogene 1 [Source:HGNC Symbol;Acc:HGNC:44528]	processed_pseudogene	41.55
SST	SCZ	ENSG00000257815	PRANCR	6.78844	0.391213	1.93062	0.0560744	0.859768	-5.1445	FALSE	101928062	progenitor renewal associated non-coding RNA [Source:HGNC Symbol;Acc:HGNC:51126]	lncRNA	38.84
SST	SCZ	ENSG00000257817	TBX3-AS1	0.504291	-0.948943	-1.2294	0.221514	0.952005	-4.89594	FALSE		TBX3 antisense RNA 1 [Source:HGNC Symbol;Acc:HGNC:55471]	lncRNA	48.33
SST	SCZ	ENSG00000257818	C1GALT1P1	-2.92862	-1.56587	-1.36346	0.175491	0.942682	-4.57634	FALSE		C1GALT1 pseudogene 1 [Source:HGNC Symbol;Acc:HGNC:51614]	processed_pseudogene	37.83
SST	SCZ	ENSG00000257831		-0.399836	-1.77706	-1.80093	0.0744227	0.874871	-4.11023	FALSE		novel transcript, antisense to HEATR5A	lncRNA	42.73
SST	SCZ	ENSG00000257838	OTOAP1	-0.835794	2.20858	1.99273	0.0487398	0.851437	-3.82006	FALSE		OTOA pseudogene 1 [Source:HGNC Symbol;Acc:HGNC:53869]	transcribed_unprocessed_pseudogene	44.33
SST	SCZ	ENSG00000257859	CASC18	0.743047	-0.0863015	-0.0876287	0.930329	0.99732	-5.43297	FALSE	101929110	cancer susceptibility 18 [Source:HGNC Symbol;Acc:HGNC:49463]	lncRNA	40.83
SST	SCZ	ENSG00000257869		1.93773	-0.688164	-1.00086	0.319068	0.975332	-5.16384	FALSE		novel transcript	lncRNA	34.58
SST	SCZ	ENSG00000257880		-3.70117	1.10904	1.05111	0.295485	0.973579	-4.86768	FALSE		novel transcript, sense intronic to FAM19A2	lncRNA	41.58
SST	SCZ	ENSG00000257883		-0.738921	-0.90873	-1.15791	0.249378	0.960315	-4.9361	FALSE		novel transcript	lncRNA	46.47
SST	SCZ	ENSG00000257890		-2.85631	0.481285	0.413562	0.679991	0.994423	-5.19447	FALSE		novel transcript	lncRNA	36.61
SST	SCZ	ENSG00000257894		5.80264	0.181913	0.743097	0.458989	0.988702	-6.2999	FALSE		novel transcript	lncRNA	38.48
SST	SCZ	ENSG00000257900		-3.26731	-1.88806	-1.86575	0.0647107	0.870049	-3.99459	FALSE		novel transcript	lncRNA	39.55
SST	SCZ	ENSG00000257906	LINC02156	0.833967	0.432676	0.543491	0.587879	0.991879	-5.40285	FALSE		long intergenic non-protein coding RNA 2156 [Source:HGNC Symbol;Acc:HGNC:53017]	lncRNA	41.62
SST	SCZ	ENSG00000257913	DDN-AS1	-2.26507	-1.60342	-1.36916	0.173706	0.941346	-4.57368	FALSE	105369758	DDN and PRKAG1 antisense RNA 1 [Source:HGNC Symbol;Acc:HGNC:53464]	lncRNA	47.46
SST	SCZ	ENSG00000257923	CUX1	7.8936	-0.0171956	-0.18087	0.856799	0.996124	-7.65815	FALSE	1523	cut like homeobox 1 [Source:HGNC Symbol;Acc:HGNC:2557]	protein_coding	48.61
SST	SCZ	ENSG00000257924	LINC02416	-2.31723	0.544142	0.499436	0.618458	0.993029	-5.18981	FALSE		long intergenic non-protein coding RNA 2416 [Source:HGNC Symbol;Acc:HGNC:53345]	lncRNA	40.17
SST	SCZ	ENSG00000257925		-1.0614	-0.057068	-0.0600129	0.952253	0.998308	-5.35344	FALSE		novel transcript, antisense to FAM113B	lncRNA	41.9
SST	SCZ	ENSG00000257943		3.42896	0.898187	1.51257	0.133223	0.932004	-4.73448	FALSE		novel pseudogene	transcribed_unitary_pseudogene	42.35
SST	SCZ	ENSG00000257948		-2.8497	0.469113	0.417276	0.677281	0.994423	-5.20076	FALSE		novel transcript	lncRNA	36.37
SST	SCZ	ENSG00000257950	P2RX5-TAX1BP3	-3.63752	-1.7107	-1.56423	0.120604	0.928386	-4.36693	FALSE		P2RX5-TAX1BP3 readthrough (NMD candidate) [Source:HGNC Symbol;Acc:HGNC:49191]	protein_coding	57.16
SST	SCZ	ENSG00000257957	QRSL1P3	-3.68646	1.55965	1.44493	0.151289	0.935332	-4.50311	FALSE		QRSL1 pseudogene 3 [Source:HGNC Symbol;Acc:HGNC:43669]	processed_pseudogene	41.26
SST	SCZ	ENSG00000257959		-2.97272	-0.687375	-0.615453	0.539513	0.990733	-5.1231	FALSE		novel transcript, antisense to OR11H12	lncRNA	41.61
SST	SCZ	ENSG00000257985		-3.02409	-0.642519	-0.616484	0.538835	0.990733	-5.13041	FALSE		novel transcript, antisense to a novel protein	lncRNA	45.11
SST	SCZ	ENSG00000257986	LINC02306	5.24794	-0.299781	-0.900586	0.369753	0.981517	-5.98116	FALSE		long intergenic non-protein coding RNA 2306 [Source:HGNC Symbol;Acc:HGNC:53225]	lncRNA	37.01
SST	SCZ	ENSG00000257987	TEX49	-0.648469	0.784155	0.810805	0.419209	0.988516	-5.12462	FALSE	255411	testis expressed 49 [Source:HGNC Symbol;Acc:HGNC:48628]	protein_coding	45.44
SST	SCZ	ENSG00000257997		-1.54726	0.171331	0.176387	0.860311	0.996124	-5.32111	FALSE		novel transcript	lncRNA	42.42
SST	SCZ	ENSG00000258010		-0.664723	2.5019	2.30146	0.0232278	0.76025	-3.33314	FALSE		novel transcript, antisense to ARNT2	lncRNA	46.6
SST	SCZ	ENSG00000258017		3.88251	0.198242	0.421027	0.674547	0.993882	-5.85888	FALSE		novel transcript, antisense to TUBA1B	lncRNA	45.11
SST	SCZ	ENSG00000258018	LINC02457	-0.898626	-0.079768	-0.0741775	0.941002	0.997913	-5.33912	FALSE		long intergenic non-protein coding RNA 2457 [Source:HGNC Symbol;Acc:HGNC:53393]	lncRNA	47.13
SST	SCZ	ENSG00000258028		2.68271	-0.765807	-1.11688	0.26645	0.967467	-5.12286	FALSE	107984685	novel transcript	lncRNA	35.49
SST	SCZ	ENSG00000258033	SNX5P2	-2.15061	-0.624023	-0.494932	0.621624	0.993029	-5.1575	FALSE		sorting nexin 5 pseudogene 2 [Source:HGNC Symbol;Acc:HGNC:41513]	unprocessed_pseudogene	39.78
SST	SCZ	ENSG00000258035		-3.22511	1.21694	1.04171	0.299807	0.973608	-4.86151	FALSE		novel transcript, antisense to PLXNC1	lncRNA	42.77
SST	SCZ	ENSG00000258038	LINC02327	-0.159168	0.366404	0.371891	0.710681	0.995336	-5.35386	FALSE	102724917	long intergenic non-protein coding RNA 2327 [Source:HGNC Symbol;Acc:HGNC:53247]	lncRNA	35.63
SST	SCZ	ENSG00000258048	PPP1R12A-AS2	2.7211	0.269506	0.358693	0.720505	0.995336	-5.54629	FALSE		PPP1R12A antisense RNA 2 [Source:HGNC Symbol;Acc:HGNC:55456]	lncRNA	38.85
SST	SCZ	ENSG00000258053		-3.14424	-0.54925	-0.514459	0.607952	0.993029	-5.16838	FALSE		novel transcript	lncRNA	37.1
SST	SCZ	ENSG00000258056	CD63-AS1	-3.55718	1.63144	1.4528	0.149093	0.935235	-4.48883	FALSE		CD63 antisense RNA 1 [Source:HGNC Symbol;Acc:HGNC:55455]	lncRNA	57.09
SST	SCZ	ENSG00000258057	BCDIN3D-AS1	-2.27566	2.7965	2.4988	0.0139223	0.690663	-3.01321	FALSE	100286844	BCDIN3D antisense RNA 1 [Source:HGNC Symbol;Acc:HGNC:44113]	lncRNA	44.96
SST	SCZ	ENSG00000258077		5.18718	-0.384645	-1.34978	0.179826	0.942682	-5.53709	FALSE		novel transcript	lncRNA	39.38
SST	SCZ	ENSG00000258081		4.0236	0.262884	0.570877	0.569235	0.991493	-6.01738	FALSE		novel transcript	lncRNA	35.19
SST	SCZ	ENSG00000258084		1.2809	-0.392705	-0.401174	0.689061	0.994661	-5.35905	FALSE		novel transcript	lncRNA	36.11
SST	SCZ	ENSG00000258098	LINC02286	-1.59168	1.00777	0.975819	0.331271	0.978121	-4.93156	FALSE	105370414	long intergenic non-protein coding RNA 2286 [Source:HGNC Symbol;Acc:HGNC:53203]	lncRNA	38.44
SST	SCZ	ENSG00000258100	LINC02823	-0.170202	-0.527376	-0.495047	0.621543	0.993029	-5.27227	FALSE		long intergenic non-protein coding RNA 2823 [Source:HGNC Symbol;Acc:HGNC:54354]	lncRNA	36.07
SST	SCZ	ENSG00000258102	MAP1LC3B2	0.476387	1.47297	1.63246	0.105409	0.921203	-4.33658	FALSE	643246	microtubule associated protein 1 light chain 3 beta 2 [Source:HGNC Symbol;Acc:HGNC:34390]	protein_coding	44.51
SST	SCZ	ENSG00000258107		-1.71661	1.44418	1.29943	0.196483	0.947541	-4.65271	FALSE		novel transcript	lncRNA	36.58
SST	SCZ	ENSG00000258108		-3.18691	1.07259	1.00274	0.318164	0.975102	-4.89542	FALSE		novel transcript	lncRNA	45.6
SST	SCZ	ENSG00000258114		0.201149	-0.328378	-0.363332	0.717046	0.995336	-5.40065	FALSE		novel transcript	lncRNA	47.94
SST	SCZ	ENSG00000258117		0.506588	-0.227187	-0.263794	0.792427	0.996124	-5.48115	FALSE		novel transcript	lncRNA	38.77
SST	SCZ	ENSG00000258119		-0.479835	-0.652834	-0.645052	0.520222	0.990507	-5.16976	FALSE		novel transcript	lncRNA	36.53
SST	SCZ	ENSG00000258123	LINC02444	0.638174	0.448509	0.4386	0.661802	0.993539	-5.28441	FALSE	101928137	long intergenic non-protein coding RNA 2444 [Source:HGNC Symbol;Acc:HGNC:53376]	lncRNA	36.2
SST	SCZ	ENSG00000258131		1.69157	0.0953699	0.149536	0.881402	0.996124	-5.68964	FALSE		novel transcript	lncRNA	38.9
SST	SCZ	ENSG00000258137	GPR84-AS1	-1.15949	-1.03923	-1.03577	0.302554	0.973608	-4.91233	FALSE	102724050	GPR84, ZNF385A, ITGA5 and GTSF1 antisense RNA 1 [Source:HGNC Symbol;Acc:HGNC:56187]	lncRNA	47.63
SST	SCZ	ENSG00000258140		-3.05286	2.13828	2.11181	0.0369412	0.827748	-3.64416	FALSE		novel transcript	lncRNA	40.71
SST	SCZ	ENSG00000258144	LINC02406	2.17843	1.72727	2.0065	0.0472284	0.849731	-3.84705	FALSE	105369730	long intergenic non-protein coding RNA 2406 [Source:HGNC Symbol;Acc:HGNC:53334]	lncRNA	38.82
SST	SCZ	ENSG00000258162		-0.350615	-0.114292	-0.0975778	0.922443	0.997253	-5.30213	FALSE		novel transcript, antisense to PPFIA2	lncRNA	34.6
SST	SCZ	ENSG00000258168		1.62319	0.384494	0.468266	0.64051	0.993029	-5.42307	FALSE		novel transcript, antisense to PTPRB	lncRNA	40.31
SST	SCZ	ENSG00000258169	LINC00485	-2.91723	-0.141472	-0.127144	0.899056	0.996124	-5.25551	FALSE	283432	long intergenic non-protein coding RNA 485 [Source:HGNC Symbol;Acc:HGNC:27476]	lncRNA	39.84
SST	SCZ	ENSG00000258170		-2.94531	-0.274197	-0.244527	0.807273	0.996124	-5.23725	FALSE		novel transcript	lncRNA	34.21
SST	SCZ	ENSG00000258175	LINC02300	-2.34208	-1.072	-1.00271	0.318175	0.975102	-4.89996	FALSE		long intergenic non-protein coding RNA 2300 [Source:HGNC Symbol;Acc:HGNC:53219]	lncRNA	34.79
SST	SCZ	ENSG00000258183	LINC02392	-1.9697	0.435004	0.387814	0.698894	0.994661	-5.2249	FALSE		long intergenic non-protein coding RNA 2392 [Source:HGNC Symbol;Acc:HGNC:53319]	lncRNA	34.51
SST	SCZ	ENSG00000258202		-1.70866	1.02404	0.949144	0.344604	0.979233	-4.9594	FALSE		pseudogene similar to part of transmembrane and tetratricopeptide repeat containing 1 (TMTC1)	unprocessed_pseudogene	38.18
SST	SCZ	ENSG00000258210		0.0264264	-0.410039	-0.403876	0.687079	0.994661	-5.26016	FALSE		novel transcript	lncRNA	45.85
SST	SCZ	ENSG00000258216		5.20283	-0.41163	-1.40668	0.162309	0.93607	-5.48944	FALSE		novel transcript	lncRNA	37.43
SST	SCZ	ENSG00000258220	LINC02424	-1.75804	-1.83634	-1.7457	0.0836243	0.892104	-4.16057	FALSE	105369860	long intergenic non-protein coding RNA 2424 [Source:HGNC Symbol;Acc:HGNC:53354]	lncRNA	35.48
SST	SCZ	ENSG00000258231		0.156877	-1.53107	-1.86387	0.0649763	0.870049	-4.07445	FALSE	100506869	novel transcript	lncRNA	37.27
SST	SCZ	ENSG00000258234		2.08389	-0.084241	-0.127885	0.898471	0.996124	-5.61275	FALSE		novel transcript	lncRNA	36.56
SST	SCZ	ENSG00000258272		0.6258	0.411094	0.442201	0.659202	0.993539	-5.35401	FALSE		novel transcript	lncRNA	42.19
SST	SCZ	ENSG00000258274	CRADD-AS1	-3.62585	2.28249	2.13771	0.0347291	0.825071	-3.60548	FALSE	101928731	CRADD antisense RNA 1 [Source:HGNC Symbol;Acc:HGNC:56184]	lncRNA	38.86
SST	SCZ	ENSG00000258279	LINC00592	-1.83079	-1.43681	-1.27467	0.205083	0.947541	-4.68757	FALSE	283404	long intergenic non-protein coding RNA 592 [Source:HGNC Symbol;Acc:HGNC:27474]	lncRNA	53.66
SST	SCZ	ENSG00000258285	TESC-AS1	-0.264281	0.75524	0.750354	0.454625	0.988702	-5.12135	FALSE		TESC antisense RNA 1 (head to head) [Source:HGNC Symbol;Acc:HGNC:51142]	lncRNA	47.92
SST	SCZ	ENSG00000258289	CHURC1	1.30476	-0.250837	-0.246673	0.805616	0.996124	-5.37284	FALSE	91612	churchill domain containing 1 [Source:HGNC Symbol;Acc:HGNC:20099]	protein_coding	41.09
SST	SCZ	ENSG00000258294		-2.2733	0.751222	0.620313	0.53632	0.990733	-5.11482	FALSE		novel transcript	lncRNA	32.82
SST	SCZ	ENSG00000258301	VASH1-AS1	0.33433	0.3168	0.29934	0.765239	0.996124	-5.30525	FALSE	100506603	VASH1 antisense RNA 1 [Source:HGNC Symbol;Acc:HGNC:53215]	lncRNA	50.96
SST	SCZ	ENSG00000258302		2.07782	0.220878	0.274187	0.784449	0.996124	-5.49941	FALSE		novel transcript, antisense to ATP2B1	lncRNA	38.27
SST	SCZ	ENSG00000258312		3.41457	-0.389353	-0.863901	0.389501	0.984725	-5.68916	FALSE		novel transcript	lncRNA	39.63
SST	SCZ	ENSG00000258314		-3.25693	1.75481	1.73329	0.0858147	0.895135	-4.16575	FALSE		novel transcript	lncRNA	44.35
SST	SCZ	ENSG00000258331	LINC02461	-3.43803	2.02614	2.03882	0.0438384	0.844429	-3.75212	FALSE	105369740	long intergenic non-protein coding RNA 2461 [Source:HGNC Symbol;Acc:HGNC:53398]	lncRNA	36.75
SST	SCZ	ENSG00000258334	TROAP-AS1	-2.19749	-0.2103	-0.189643	0.849934	0.996124	-5.2612	FALSE	101927267	TROAP and PRPH antisense RNA 1 [Source:HGNC Symbol;Acc:HGNC:55453]	lncRNA	48.92
SST	SCZ	ENSG00000258342		2.72419	0.795673	1.26372	0.208972	0.948112	-4.9971	FALSE		novel transcript, sense overlapping BRMS1L	lncRNA	39.98
SST	SCZ	ENSG00000258343	SNRPF-DT	0.604844	-0.679001	-0.870994	0.385633	0.983105	-5.1641	FALSE	105369921	SNRPF divergent transcript [Source:HGNC Symbol;Acc:HGNC:55452]	lncRNA	40.2
SST	SCZ	ENSG00000258344		-3.15864	2.35456	2.1814	0.031258	0.800238	-3.53958	FALSE		novel transcript, sense overlapping to COPZ1 & HNRNPA1	lncRNA	46.82
SST	SCZ	ENSG00000258346		-2.55362	1.53618	1.40437	0.162994	0.93607	-4.54001	FALSE		novel transcript	lncRNA	48.54
SST	SCZ	ENSG00000258366	RTEL1	0.11072	0.196735	0.171772	0.863929	0.996124	-5.30287	FALSE	51750	regulator of telomere elongation helicase 1 [Source:HGNC Symbol;Acc:HGNC:15888]	protein_coding	59.63
SST	SCZ	ENSG00000258386		-0.356671	1.63611	1.42539	0.156844	0.93607	-4.53527	FALSE		novel transcript	lncRNA	42.89
SST	SCZ	ENSG00000258388	PPT2-EGFL8	-3.06201	2.70999	2.5032	0.0137598	0.68871	-3.01112	FALSE		PPT2-EGFL8 readthrough (NMD candidate) [Source:HGNC Symbol;Acc:HGNC:48343]	protein_coding	52.72
SST	SCZ	ENSG00000258390	LINC02318	-3.44373	0.304939	0.299425	0.765174	0.996124	-5.23321	FALSE	100506999	long intergenic non-protein coding RNA 2318 [Source:HGNC Symbol;Acc:HGNC:53237]	lncRNA	44.55
SST	SCZ	ENSG00000258394		3.29094	0.277528	0.382673	0.702692	0.994957	-5.67261	FALSE		novel transcript, sense overlapping to a novel protein	lncRNA	34.14
SST	SCZ	ENSG00000258399	MIR493HG	5.34955	0.0166084	0.0678502	0.946027	0.998011	-6.47573	FALSE		MIR493 cluster host gene [Source:HGNC Symbol;Acc:HGNC:55978]	lncRNA	45.8
SST	SCZ	ENSG00000258402		-0.890853	0.167269	0.143208	0.886385	0.996124	-5.27435	FALSE		novel transcript	lncRNA	43
SST	SCZ	ENSG00000258404	LINC02320	2.22579	0.0595027	0.114259	0.909238	0.997123	-5.85935	FALSE		long intergenic non-protein coding RNA 2320 [Source:HGNC Symbol;Acc:HGNC:53239]	lncRNA	41.72
SST	SCZ	ENSG00000258405	ZNF578	2.96464	-0.576205	-1.01065	0.314377	0.974414	-5.31636	FALSE	147660	zinc finger protein 578 [Source:HGNC Symbol;Acc:HGNC:26449]	protein_coding	44.09
SST	SCZ	ENSG00000258413	FBXO34-AS1	-3.32826	-1.12538	-1.03776	0.30163	0.973608	-4.86746	FALSE		FBXO34 antisense RNA 1 [Source:HGNC Symbol;Acc:HGNC:55450]	lncRNA	44.01
SST	SCZ	ENSG00000258414		-2.52184	-1.09864	-0.97094	0.333684	0.978121	-4.91565	FALSE
SST	SCZ	ENSG00000258416		2.59122	-0.952362	-1.45992	0.147129	0.934641	-4.72068	FALSE		novel transcript	lncRNA	37.91
SST	SCZ	ENSG00000258422		1.67612	-0.809314	-0.843035	0.401018	0.988142	-5.1308	FALSE		novel transcript, antisense to SLC8A3	lncRNA	40.09
SST	SCZ	ENSG00000258426		-2.68049	-0.0819719	-0.0752124	0.940181	0.997913	-5.27232	FALSE		novel transcript	lncRNA	33.33
SST	SCZ	ENSG00000258441	LINC00641	4.93948	0.00161513	0.00503398	0.995993	0.999672	-6.2796	FALSE	283624	long intergenic non-protein coding RNA 641 [Source:HGNC Symbol;Acc:HGNC:27511]	lncRNA	41.26
SST	SCZ	ENSG00000258451	EGILA	-3.81909	0.941515	0.927418	0.355717	0.980145	-4.9487	FALSE		EGFR interacting lncRNA [Source:HGNC Symbol;Acc:HGNC:54482]	lncRNA	43.7
SST	SCZ	ENSG00000258454		-2.34915	-0.703502	-0.578698	0.563962	0.991493	-5.12522	FALSE		novel transcript, sense overlapping GPATCH2L	lncRNA	42.99
SST	SCZ	ENSG00000258458	OXA1L-DT	1.25372	-0.662474	-0.846196	0.39926	0.987963	-5.22988	FALSE		OXA1L divergent transcript [Source:HGNC Symbol;Acc:HGNC:55448]	lncRNA	42.49
SST	SCZ	ENSG00000258461		-3.09806	1.08567	0.94621	0.346092	0.979233	-4.93381	FALSE		novel transcript	protein_coding	46.11
SST	SCZ	ENSG00000258464		-1.83218	-0.310578	-0.281101	0.779155	0.996124	-5.25955	FALSE	105370409	novel transcript	lncRNA	42.65
SST	SCZ	ENSG00000258465		-0.255114	0.873053	0.727896	0.468206	0.988702	-5.0955	FALSE		novel protein	protein_coding	43.12
SST	SCZ	ENSG00000258466		-3.64589	-0.449912	-0.390246	0.6971	0.994661	-5.20942	FALSE		novel protein	protein_coding	43.56
SST	SCZ	ENSG00000258469	CHMP4BP1	-2.89842	0.900004	0.752725	0.453205	0.988702	-5.03653	FALSE		charged multivesicular body protein 4B pseudogene 1 [Source:HGNC Symbol;Acc:HGNC:43616]	processed_pseudogene	53.57
SST	SCZ	ENSG00000258471		-2.70589	-1.21147	-1.06647	0.288522	0.973579	-4.84469	FALSE	101929718	novel transcript, antisense to SLC39A2	lncRNA	42.75
SST	SCZ	ENSG00000258472		3.12259	0.224368	0.392068	0.695758	0.994661	-5.68053	FALSE		novel protein	protein_coding	47.05
SST	SCZ	ENSG00000258474	LINC02313	-3.11927	-0.551306	-0.514903	0.607642	0.993029	-5.17097	FALSE		long intergenic non-protein coding RNA 2313 [Source:HGNC Symbol;Acc:HGNC:53232]	lncRNA	43.67
SST	SCZ	ENSG00000258476	LINC02207	-3.78493	-0.314247	-0.295009	0.768537	0.996124	-5.23348	FALSE		long intergenic non-protein coding RNA 2207 [Source:HGNC Symbol;Acc:HGNC:53073]	lncRNA	38.72
SST	SCZ	ENSG00000258478		-3.36656	-0.281434	-0.242982	0.808467	0.996124	-5.25023	FALSE		novel transcript, antisense to NRXN3	lncRNA	41.85
SST	SCZ	ENSG00000258479	LINC00640	-2.9163	2.07623	2.07767	0.0400413	0.835282	-3.69309	FALSE		long intergenic non-protein coding RNA 640 [Source:HGNC Symbol;Acc:HGNC:44291]	lncRNA	42.27
SST	SCZ	ENSG00000258483	LINC02251	-0.34833	-0.817208	-0.753931	0.452483	0.988702	-5.09285	FALSE	105371008	long intergenic non-protein coding RNA 2251 [Source:HGNC Symbol;Acc:HGNC:53149]	lncRNA	40.24
SST	SCZ	ENSG00000258484	SPESP1	3.35513	-0.303856	-0.598373	0.550807	0.990733	-5.63951	FALSE	246777	sperm equatorial segment protein 1 [Source:HGNC Symbol;Acc:HGNC:15570]	protein_coding	40.65
SST	SCZ	ENSG00000258485	SRMP2	-3.64864	-1.28708	-1.12323	0.263758	0.966408	-4.80005	FALSE		SRM pseudogene 2 [Source:HGNC Symbol;Acc:HGNC:20034]	processed_pseudogene	51.2
SST	SCZ	ENSG00000258487	LINC02277	-1.2287	0.274693	0.258272	0.796674	0.996124	-5.28229	FALSE		long intergenic non-protein coding RNA 2277 [Source:HGNC Symbol;Acc:HGNC:53193]	lncRNA	38.47
SST	SCZ	ENSG00000258497		-1.81599	0.282912	0.269479	0.788061	0.996124	-5.2511	FALSE		novel transcript	lncRNA	38.64
SST	SCZ	ENSG00000258502	LINC02290	-1.01839	-0.329832	-0.301371	0.763694	0.996124	-5.2921	FALSE	105370540	long intergenic non-protein coding RNA 2290 [Source:HGNC Symbol;Acc:HGNC:53206]	lncRNA	41.08
SST	SCZ	ENSG00000258515		-2.14628	-0.837973	-0.685392	0.494522	0.989914	-5.08286	FALSE		novel transcript, antisense to OSGEP	lncRNA	41.04
SST	SCZ	ENSG00000258516		-0.714404	-0.510278	-0.561296	0.575725	0.991493	-5.28795	FALSE		novel transcript	lncRNA	44.74
SST	SCZ	ENSG00000258520		2.07827	-0.322381	-0.35492	0.723321	0.995336	-5.38819	FALSE		novel transcript	lncRNA	46.23
SST	SCZ	ENSG00000258525		-3.14156	0.152236	0.136313	0.89182	0.996124	-5.25685	FALSE	100506071	novel transcript, antisense to COCH	lncRNA	39.27
SST	SCZ	ENSG00000258526		7.69001	-0.0782414	-0.552415	0.582228	0.991874	-7.36576	FALSE		novel transcript	lncRNA	36.68
SST	SCZ	ENSG00000258529		-4.09491	1.97359	1.91502	0.0580568	0.861647	-3.92726	FALSE		novel protein	protein_coding	40.88
SST	SCZ	ENSG00000258534		-3.88908	0.794263	0.736684	0.462865	0.988702	-5.07043	FALSE		novel transcript	lncRNA	53.34
SST	SCZ	ENSG00000258535		1.38533	-0.818942	-1.28557	0.201263	0.947541	-4.91708	FALSE		novel transcript	lncRNA	42.04
SST	SCZ	ENSG00000258537	FRMD6-AS2	-0.240919	1.07196	1.028	0.306178	0.973608	-4.92039	FALSE	145438	FRMD6 antisense RNA 2 [Source:HGNC Symbol;Acc:HGNC:43637]	lncRNA	40.31
SST	SCZ	ENSG00000258537	FRMD6-AS2	-0.240919	1.07196	1.028	0.306178	0.973608	-4.92039	FALSE	100874185	FRMD6 antisense RNA 2 [Source:HGNC Symbol;Acc:HGNC:43637]	lncRNA	40.31
SST	SCZ	ENSG00000258537	FRMD6-AS2	-0.240919	1.07196	1.028	0.306178	0.973608	-4.92039	FALSE	105370496	FRMD6 antisense RNA 2 [Source:HGNC Symbol;Acc:HGNC:43637]	lncRNA	40.31
SST	SCZ	ENSG00000258539		-1.04582	-1.03436	-0.872562	0.384781	0.983046	-4.97884	FALSE		novel transcript, METTL10-FAM53B readthrough	protein_coding	49.58
SST	SCZ	ENSG00000258545	RHOXF1-AS1	0.920677	0.878695	0.955335	0.341479	0.978599	-5.03346	FALSE	101928969	RHOXF1 antisense RNA 1 [Source:HGNC Symbol;Acc:HGNC:51582]	lncRNA	42.47
SST	SCZ	ENSG00000258551		3.63013	0.343893	0.731947	0.46574	0.988702	-5.74366	FALSE	101926928	cervical cancer-associated transcript 37 [Source:NCBI gene (formerly Entrezgene);Acc:101926928]	lncRNA	40.01
SST	SCZ	ENSG00000258553	PCNX4-DT	-0.934867	1.71572	1.55231	0.123428	0.928927	-4.39347	FALSE		PCNX4 divergent transcript [Source:HGNC Symbol;Acc:HGNC:55447]	lncRNA	35.99
SST	SCZ	ENSG00000258558		1.92555	-0.439254	-0.607919	0.54448	0.990733	-5.52399	FALSE		novel transcript, antisense to SCFD1	lncRNA	39.26
SST	SCZ	ENSG00000258559		-3.39886	0.102451	0.0908989	0.927736	0.99732	-5.26122	FALSE		novel transcript, sense overlapping ABCD4	lncRNA	52.46
SST	SCZ	ENSG00000258561		5.36751	0.138807	0.502007	0.616655	0.993029	-6.32456	FALSE		novel transcript	lncRNA	39.37
SST	SCZ	ENSG00000258569	VASH1-DT	2.77115	-0.077215	-0.110492	0.912218	0.997123	-5.62948	FALSE		VASH1 divergent transcript [Source:HGNC Symbol;Acc:HGNC:55446]	lncRNA	44.81
SST	SCZ	ENSG00000258583	LINC01500	5.98685	-0.172867	-0.804234	0.422977	0.988516	-6.55773	FALSE		long intergenic non-protein coding RNA 1500 [Source:HGNC Symbol;Acc:HGNC:51166]	lncRNA	39.81
SST	SCZ	ENSG00000258590	NBEAP1	-1.24619	1.7349	1.49628	0.137411	0.932004	-4.44884	FALSE		neurobeachin pseudogene 1 [Source:HGNC Symbol;Acc:HGNC:1007]	transcribed_unprocessed_pseudogene	31.39
SST	SCZ	ENSG00000258603		4.32629	0.0124128	0.0335555	0.973292	0.999449	-6.08907	FALSE		novel transcript, antisense to ACOT6	lncRNA	47.12
SST	SCZ	ENSG00000258609	LINC-ROR	-2.4947	0.618132	0.590946	0.555755	0.991493	-5.15882	FALSE	100885779	long intergenic non-protein coding RNA, regulator of reprogramming [Source:HGNC Symbol;Acc:HGNC:43773]	lncRNA	47.37
SST	SCZ	ENSG00000258616	LINC02303	-3.86842	1.1336	1.08156	0.281789	0.972266	-4.83527	FALSE		long intergenic non-protein coding RNA 2303 [Source:HGNC Symbol;Acc:HGNC:53222]	lncRNA	36
SST	SCZ	ENSG00000258628	RHPN2P1	0.602787	0.342884	0.416905	0.677551	0.994423	-5.43442	FALSE		rhophilin Rho GTPase binding protein 2 pseudogene 1 [Source:HGNC Symbol;Acc:HGNC:37708]	unprocessed_pseudogene	48.12
SST	SCZ	ENSG00000258630	LINC02292	-2.41795	0.806025	0.721471	0.472133	0.98922	-5.07908	FALSE	101929080	long intergenic non-protein coding RNA 2292 [Source:HGNC Symbol;Acc:HGNC:53208]	lncRNA	50.35
SST	SCZ	ENSG00000258631		3.38686	0.128512	0.240416	0.81045	0.996124	-5.82189	FALSE		novel transcript	lncRNA	39.3
SST	SCZ	ENSG00000258633	RRAGAP1-AS1	-2.28493	0.542647	0.494693	0.621792	0.993029	-5.18575	FALSE		RRAGAP1 antisense RNA 1 [Source:HGNC Symbol;Acc:HGNC:55445]	lncRNA	40.19
SST	SCZ	ENSG00000258634		-1.38821	2.75943	2.35587	0.0202301	0.74818	-3.25579	FALSE		novel transcript, antisense to ALX3	lncRNA	53.13
SST	SCZ	ENSG00000258636	LRFN5-DT	0.617733	-0.549406	-0.50535	0.614312	0.993029	-5.25259	FALSE	124907392	LRFN5 divergent transcript [Source:HGNC Symbol;Acc:HGNC:55444]	lncRNA	34.04
SST	SCZ	ENSG00000258643	BCL2L2-PABPN1	1.8256	1.7659	1.91253	0.0583792	0.861647	-3.94801	FALSE	100529063	BCL2L2-PABPN1 readthrough [Source:HGNC Symbol;Acc:HGNC:42959]	protein_coding	46.77
SST	SCZ	ENSG00000258647	LINC00930	-3.48849	2.37977	2.33578	0.0212944	0.755183	-3.29358	FALSE		long intergenic non-protein coding RNA 930 [Source:HGNC Symbol;Acc:HGNC:48620]	lncRNA	46.07
SST	SCZ	ENSG00000258649		-1.39228	1.5395	1.32163	0.189003	0.947541	-4.61255	FALSE		novel transcript	lncRNA	43.04
SST	SCZ	ENSG00000258654		-2.52043	0.650316	0.571514	0.568804	0.991493	-5.14606	FALSE		novel transcript	lncRNA	56.3
SST	SCZ	ENSG00000258655	ARHGAP5-AS1	-3.02926	-1.317	-1.08779	0.279039	0.971659	-4.81792	FALSE		ARHGAP5 antisense RNA 1 (head to head) [Source:HGNC Symbol;Acc:HGNC:20279]	lncRNA	46
SST	SCZ	ENSG00000258657		0.446827	0.515639	0.457855	0.64795	0.993029	-5.25324	FALSE		novel transcript, antisense to GZMB	lncRNA	41.21
SST	SCZ	ENSG00000258658	TOMM20L-DT	-1.25038	-0.0247999	-0.0207381	0.983492	0.999639	-5.2613	FALSE		TOMM20L divergent transcript [Source:HGNC Symbol;Acc:HGNC:55443]	lncRNA	39.94
SST	SCZ	ENSG00000258670		-0.159495	-0.523989	-0.66991	0.504303	0.989914	-5.35018	FALSE		novel transcript, antisense to C14orf39	lncRNA	39.38
SST	SCZ	ENSG00000258673	LINC01397	-2.56682	1.18534	1.03127	0.304651	0.973608	-4.86926	FALSE	104355139	long intergenic non-protein coding RNA 1397 [Source:HGNC Symbol;Acc:HGNC:50677]	lncRNA	51.88
SST	SCZ	ENSG00000258675	LINC02308	-3.62233	-0.0135837	-0.0134796	0.989269	0.999672	-5.27145	FALSE		long intergenic non-protein coding RNA 2308 [Source:HGNC Symbol;Acc:HGNC:53227]	lncRNA	44.23
SST	SCZ	ENSG00000258676		-1.33242	1.31979	1.12263	0.264013	0.966451	-4.80369	FALSE		novel transcript	lncRNA	46.25
SST	SCZ	ENSG00000258677		0.169359	-0.137921	-0.142046	0.887301	0.996124	-5.39868	FALSE		novel protein, UBE2W-STAU2 readthrough	protein_coding	39.73
SST	SCZ	ENSG00000258679		0.642946	-0.0409023	-0.0497656	0.960398	0.998915	-5.5788	FALSE		novel YWHA pseudogene	transcribed_processed_pseudogene	40.25
SST	SCZ	ENSG00000258683		-3.63576	-0.412498	-0.375682	0.707868	0.995336	-5.21492	FALSE		novel transcript	lncRNA	38.09
SST	SCZ	ENSG00000258687		-3.93615	-0.143113	-0.143356	0.886268	0.996124	-5.27101	FALSE		novel transcript, antisense to PYGL	lncRNA	44.28
SST	SCZ	ENSG00000258689	LINC01269	-2.32163	-0.19721	-0.185973	0.852804	0.996124	-5.26074	FALSE	103695436	long intergenic non-protein coding RNA 1269 [Source:HGNC Symbol;Acc:HGNC:50325]	lncRNA	46.34
SST	SCZ	ENSG00000258691		-3.62169	-0.589717	-0.55587	0.579416	0.991493	-5.15364	FALSE		novel protein	protein_coding	48.7
SST	SCZ	ENSG00000258694	LINC02319	-2.05048	0.946928	0.87279	0.384657	0.983046	-5.00715	FALSE		long intergenic non-protein coding RNA 2319 [Source:HGNC Symbol;Acc:HGNC:53238]	lncRNA	42.66
SST	SCZ	ENSG00000258700	LINC00871	5.24462	-0.313376	-0.956146	0.341157	0.978599	-6.08613	FALSE	100506412	long intergenic non-protein coding RNA 871 [Source:HGNC Symbol;Acc:HGNC:47038]	lncRNA	34.66
SST	SCZ	ENSG00000258702		1.65892	1.94405	2.02612	0.0451453	0.844429	-3.78171	FALSE		novel transcript	lncRNA	51.37
SST	SCZ	ENSG00000258704	SRP54-AS1	3.46231	-0.887576	-1.61341	0.109488	0.923321	-4.58306	FALSE		SRP54 antisense RNA 1 [Source:HGNC Symbol;Acc:HGNC:50643]	transcribed_unitary_pseudogene	42.73
SST	SCZ	ENSG00000258710	LINC01193	-0.21094	1.59313	1.42073	0.158191	0.93607	-4.54261	FALSE	348120	long intergenic non-protein coding RNA 1193 [Source:HGNC Symbol;Acc:HGNC:28003]	lncRNA	43.2
SST	SCZ	ENSG00000258710	LINC01193	-0.21094	1.59313	1.42073	0.158191	0.93607	-4.54261	FALSE	124905510	long intergenic non-protein coding RNA 1193 [Source:HGNC Symbol;Acc:HGNC:28003]	lncRNA	43.2
SST	SCZ	ENSG00000258710	LINC01193	-0.21094	1.59313	1.42073	0.158191	0.93607	-4.54261	FALSE	124907497	long intergenic non-protein coding RNA 1193 [Source:HGNC Symbol;Acc:HGNC:28003]	lncRNA	43.2
SST	SCZ	ENSG00000258711		-3.94368	0.189384	0.175929	0.860669	0.996124	-5.25804	FALSE		novel transcript	lncRNA	45.65
SST	SCZ	ENSG00000258716		-3.46874	-1.43265	-1.27857	0.203709	0.947541	-4.66263	FALSE	105370622	novel transcript, antisense to TTC7B	lncRNA	45.25
SST	SCZ	ENSG00000258719		-3.98425	1.05348	0.984711	0.326903	0.978121	-4.91786	FALSE		novel transcript, antisense to NRXN3	lncRNA	39.19
SST	SCZ	ENSG00000258724	PINX1	4.42002	0.233698	0.603862	0.547164	0.990733	-5.96234	FALSE	54984	PIN2 (TERF1) interacting telomerase inhibitor 1 [Source:HGNC Symbol;Acc:HGNC:30046]	protein_coding	43.86
SST	SCZ	ENSG00000258725	PRC1-AS1	-2.33676	0.663943	0.539795	0.590417	0.992235	-5.14125	FALSE	100507118	PRC1 antisense RNA 1 [Source:HGNC Symbol;Acc:HGNC:48587]	lncRNA	44.84
SST	SCZ	ENSG00000258730	ITPK1-AS1	-2.07646	1.57854	1.32419	0.188152	0.947541	-4.61042	FALSE	319085	ITPK1 antisense RNA 1 [Source:HGNC Symbol;Acc:HGNC:20132]	lncRNA	49.56
SST	SCZ	ENSG00000258732		-4.18317	2.09141	2.14176	0.0343943	0.825071	-3.59832	FALSE		arginine-glutamic acid dipeptide (RE) repeats (RERE) pseudogene	unprocessed_pseudogene	40.36
SST	SCZ	ENSG00000258733	LINC02328	4.13199	-0.293594	-0.706759	0.481194	0.989914	-5.82843	FALSE		long intergenic non-protein coding RNA 2328 [Source:HGNC Symbol;Acc:HGNC:53248]	lncRNA	36.13
SST	SCZ	ENSG00000258735	PPP1R13B-DT	-3.33499	-0.157926	-0.141983	0.88735	0.996124	-5.26406	FALSE	145216	PPP1R13B divergent transcript [Source:HGNC Symbol;Acc:HGNC:27069]	lncRNA	54.32
SST	SCZ	ENSG00000258740		-1.68343	1.39963	1.3418	0.182392	0.944595	-4.63556	FALSE		novel transcript	lncRNA	46.34
SST	SCZ	ENSG00000258742	LINC02833	-3.22874	-0.782773	-0.733718	0.464664	0.988702	-5.06561	FALSE	105370629	long intergenic non-protein coding RNA 2833 [Source:HGNC Symbol;Acc:HGNC:54367]	lncRNA	46.86
SST	SCZ	ENSG00000258743	LINC02301	1.77298	-0.846281	-1.23319	0.220103	0.950902	-5.02681	FALSE	101928599	long intergenic non-protein coding RNA 2301 [Source:HGNC Symbol;Acc:HGNC:53220]	lncRNA	35.64
SST	SCZ	ENSG00000258744		1.02616	-0.0434609	-0.0583972	0.953537	0.998308	-5.5462	FALSE		novel transcript, antisense to CMA1	lncRNA	42.6
SST	SCZ	ENSG00000258747		1.05927	-0.0753232	-0.0834706	0.933627	0.997404	-5.41631	FALSE	105370473	novel transcript, antisense to FSCB	lncRNA	37.16
SST	SCZ	ENSG00000258751		1.39562	-0.351425	-0.399731	0.690121	0.994661	-5.38555	FALSE		novel transcript	lncRNA	35.53
SST	SCZ	ENSG00000258752		-3.74463	0.471681	0.430743	0.667489	0.993539	-5.20565	FALSE		novel transcript, antisense to FOXN3	lncRNA	46.61
SST	SCZ	ENSG00000258754	LINC01579	2.09331	0.273251	0.383989	0.70172	0.994661	-5.57253	FALSE		long intergenic non-protein coding RNA 1579 [Source:HGNC Symbol;Acc:HGNC:27519]	lncRNA	39.22
SST	SCZ	ENSG00000258760		0.809182	0.352419	0.401097	0.689118	0.994661	-5.44308	FALSE		novel transcript	lncRNA	45.26
SST	SCZ	ENSG00000258763		3.06031	0.118878	0.221135	0.825393	0.996124	-5.8284	FALSE		novel transcript, antisense to OR2AP1, OR6C4, OR6C68 & OR6C2	lncRNA	37.85
SST	SCZ	ENSG00000258766	DIO2-AS1	2.61211	0.364893	0.503495	0.615612	0.993029	-5.52913	FALSE	100628307	DIO2 antisense RNA 1 [Source:HGNC Symbol;Acc:HGNC:44153]	lncRNA	37.72
SST	SCZ	ENSG00000258768		-1.86004	-2.77098	-2.40507	0.017819	0.72626	-3.17881	FALSE		novel transcript	lncRNA	39.28
SST	SCZ	ENSG00000258770	LINC02330	-2.11411	-0.767838	-0.701264	0.484602	0.989914	-5.09824	FALSE	105370611	long intergenic non-protein coding RNA 2330 [Source:HGNC Symbol;Acc:HGNC:53250]	lncRNA	39.93
SST	SCZ	ENSG00000258777	HIF1A-AS1	-2.13604	-0.237769	-0.20849	0.835227	0.996124	-5.23998	FALSE		HIF1A antisense RNA 1 [Source:HGNC Symbol;Acc:HGNC:43014]	lncRNA	39.32
SST	SCZ	ENSG00000258779	LINC01568	-3.21388	-0.811172	-0.780296	0.436874	0.988516	-5.04409	FALSE	100506172	long intergenic non-protein coding RNA 1568 [Source:HGNC Symbol;Acc:HGNC:51371]	lncRNA	43.25
SST	SCZ	ENSG00000258784		0.750842	0.587339	0.535563	0.59333	0.99253	-5.2378	FALSE		novel transcript	lncRNA	42.73
SST	SCZ	ENSG00000258791	LINC00520	-1.37889	0.579181	0.481349	0.631214	0.993029	-5.168	FALSE	645687	long intergenic non-protein coding RNA 520 [Source:HGNC Symbol;Acc:HGNC:19843]	lncRNA	41.32
SST	SCZ	ENSG00000258795		-2.20895	0.66967	0.645437	0.519973	0.990507	-5.12844	FALSE		novel transcript	lncRNA	41.26
SST	SCZ	ENSG00000258804	LINC01148	-3.19163	0.760498	0.688388	0.492641	0.989914	-5.09286	FALSE	283585	long intergenic non-protein coding RNA 1148 [Source:HGNC Symbol;Acc:HGNC:27507]	lncRNA	35.02
SST	SCZ	ENSG00000258807		2.32785	-1.21707	-1.86005	0.0655197	0.870648	-4.16765	FALSE		novel transcript	lncRNA	41.26
SST	SCZ	ENSG00000258815	LINC02820	-2.78682	-0.595911	-0.568176	0.57106	0.991493	-5.15755	FALSE		long intergenic non-protein coding RNA 2820 [Source:HGNC Symbol;Acc:HGNC:54351]	lncRNA	35.13
SST	SCZ	ENSG00000258826	LINC01147	-3.49728	-0.171995	-0.159465	0.873592	0.996124	-5.25853	FALSE		long intergenic non-protein coding RNA 1147 [Source:HGNC Symbol;Acc:HGNC:49468]	lncRNA	41.55
SST	SCZ	ENSG00000258829		-2.51724	-0.699684	-0.60743	0.544803	0.990733	-5.12204	FALSE		novel transcript, antisense to NRXN3	lncRNA	38.35
SST	SCZ	ENSG00000258830		-2.74077	-1.21323	-0.975811	0.331275	0.978121	-4.89855	FALSE		novel protein	protein_coding	44.94
SST	SCZ	ENSG00000258839	MC1R	-2.67829	0.383027	0.316888	0.751922	0.996124	-5.21495	FALSE	4157	melanocortin 1 receptor [Source:HGNC Symbol;Acc:HGNC:6929]	protein_coding	58.17
SST	SCZ	ENSG00000258844		-1.52409	0.935553	0.804403	0.42288	0.988516	-5.02906	FALSE		novel transcript	lncRNA	39.53
SST	SCZ	ENSG00000258847		2.01411	0.0574641	0.0847313	0.932627	0.99732	-5.66042	FALSE		novel transcript	lncRNA	44.35
SST	SCZ	ENSG00000258851		-3.67322	-0.889559	-0.799145	0.425909	0.988516	-5.04214	FALSE		novel transcript, antisense to BAG5	lncRNA	45.87
SST	SCZ	ENSG00000258859	LINC02296	3.93327	-0.821626	-1.82134	0.0712424	0.870648	-4.4804	FALSE		long intergenic non-protein coding RNA 2296 [Source:HGNC Symbol;Acc:HGNC:53212]	lncRNA	37.57
SST	SCZ	ENSG00000258861		0.782117	1.71682	1.45963	0.14721	0.934915	-4.50806	FALSE
SST	SCZ	ENSG00000258864		-1.02213	2.25284	1.88066	0.0626328	0.869043	-3.97393	FALSE		novel protein	protein_coding	39.75
SST	SCZ	ENSG00000258867	HISLA	1.01858	-1.01182	-1.4249	0.156986	0.93607	-4.70833	FALSE	283587	HIF1A stabilizing long noncoding RNA [Source:HGNC Symbol;Acc:HGNC:49467]	lncRNA	39.26
SST	SCZ	ENSG00000258868		-2.52179	0.734268	0.67037	0.504011	0.989914	-5.11158	FALSE		novel transcript	lncRNA	36.61
SST	SCZ	ENSG00000258869	LINC02312	-2.84401	1.54488	1.51599	0.132358	0.930487	-4.42163	FALSE	100132612	long intergenic non-protein coding RNA 2312 [Source:HGNC Symbol;Acc:HGNC:53231]	lncRNA	42.1
SST	SCZ	ENSG00000258871		-0.454894	0.108328	0.110026	0.912587	0.997123	-5.39277	FALSE		novel transcript	lncRNA	46.89
SST	SCZ	ENSG00000258873	DUXA	-3.02875	-0.696217	-0.634591	0.526998	0.990507	-5.11234	FALSE	503835	double homeobox A [Source:HGNC Symbol;Acc:HGNC:32179]	protein_coding	45.68
SST	SCZ	ENSG00000258881		0.486702	-0.670987	-0.602379	0.548148	0.990733	-5.17214	FALSE		novel protein	protein_coding	48.55
SST	SCZ	ENSG00000258883	NBEAP4	-2.07475	1.76444	1.5981	0.112857	0.927493	-4.3351	FALSE		neurobeachin pseudogene 4 [Source:HGNC Symbol;Acc:HGNC:40009]	unprocessed_pseudogene	31.24
SST	SCZ	ENSG00000258887		-3.39279	2.11678	2.00468	0.0474261	0.849731	-3.80168	FALSE		dehydrogenase/reductase (SDR family) member 4 (DHRS4) pseudogene	unprocessed_pseudogene	41.9
SST	SCZ	ENSG00000258890	CEP95	5.36941	0.114175	0.470404	0.638987	0.993029	-6.35307	FALSE	90799	centrosomal protein 95 [Source:HGNC Symbol;Acc:HGNC:25141]	protein_coding	40.61
SST	SCZ	ENSG00000258891		-3.43721	-1.15237	-1.07674	0.283926	0.972266	-4.83415	FALSE		novel transcript, antisense to ZNF410	lncRNA	41.85
SST	SCZ	ENSG00000258902		2.49351	-0.795272	-1.18869	0.237093	0.957949	-5.07516	FALSE		novel transcript	lncRNA	37.85
SST	SCZ	ENSG00000258910	LINC01956	0.582216	-0.713866	-0.913451	0.362981	0.980357	-5.19127	FALSE		long intergenic non-protein coding RNA 1956 [Source:HGNC Symbol;Acc:HGNC:52777]	lncRNA	45.06
SST	SCZ	ENSG00000258913	LINC02691	0.616132	-0.542341	-0.540265	0.590094	0.992151	-5.28565	FALSE	145195	long intergenic non-protein coding RNA 2691 [Source:HGNC Symbol;Acc:HGNC:20358]	lncRNA	53.02
SST	SCZ	ENSG00000258918		-0.119758	-1.29866	-1.34101	0.182649	0.944595	-4.65743	FALSE		novel transcript	lncRNA	42.98
SST	SCZ	ENSG00000258921		-2.20705	0.346665	0.340618	0.734034	0.995679	-5.24648	FALSE		novel transcript, antisense to ITGA7	lncRNA	47.01
SST	SCZ	ENSG00000258927		-1.26702	0.467533	0.468938	0.640032	0.993029	-5.23302	FALSE		novel transcript	lncRNA	47.54
SST	SCZ	ENSG00000258932	MIR3171HG	5.1717	-0.439091	-1.28184	0.202562	0.947541	-5.61718	FALSE	728755	MIR3171 host gene [Source:HGNC Symbol;Acc:HGNC:56193]	transcribed_processed_pseudogene	34.26
SST	SCZ	ENSG00000258938		-2.32075	0.287558	0.252928	0.80079	0.996124	-5.22318	FALSE		novel transcript, antisense to BRMS1L	lncRNA	47.81
SST	SCZ	ENSG00000258942		-3.11836	0.275749	0.272664	0.785617	0.996124	-5.24649	FALSE		novel transcript	lncRNA	42.51
SST	SCZ	ENSG00000258947	TUBB3	1.15025	-1.09702	-1.16654	0.245891	0.960065	-4.82077	FALSE	10381	tubulin beta 3 class III [Source:HGNC Symbol;Acc:HGNC:20772]	protein_coding	58.5
SST	SCZ	ENSG00000258951	KRT18P7	-3.99245	-0.924621	-0.860709	0.391249	0.984725	-4.99861	FALSE		keratin 18 pseudogene 7 [Source:HGNC Symbol;Acc:HGNC:20283]	processed_pseudogene	56.19
SST	SCZ	ENSG00000258955	LINC00519	-0.697172	0.509569	0.472721	0.637338	0.993029	-5.23928	FALSE		long intergenic non-protein coding RNA 519 [Source:HGNC Symbol;Acc:HGNC:19838]	lncRNA	39.2
SST	SCZ	ENSG00000258957	GALNT16-AS1	-3.36969	0.702828	0.685025	0.494753	0.989914	-5.09105	FALSE	105370550	GALNT16 and EXD2 antisense RNA 1 [Source:HGNC Symbol;Acc:HGNC:55435]	lncRNA	42.07
SST	SCZ	ENSG00000258958		-3.30334	-0.235822	-0.22089	0.825583	0.996124	-5.2466	FALSE		novel transcript	lncRNA	37.1
SST	SCZ	ENSG00000258959		-3.62358	-0.988215	-0.935348	0.351635	0.979274	-4.94369	FALSE		novel pseudogene, ortholog of 1700001K19Rik (M. musculus)	transcribed_unitary_pseudogene	52.35
SST	SCZ	ENSG00000258964		-3.12957	1.04467	0.938856	0.349838	0.979233	-4.93198	FALSE		novel transcript	lncRNA	40.1
SST	SCZ	ENSG00000258969	LINC02307	4.58643	-0.133696	-0.342195	0.732849	0.995462	-6.15109	FALSE		long intergenic non-protein coding RNA 2307 [Source:HGNC Symbol;Acc:HGNC:53226]	lncRNA	35.24
SST	SCZ	ENSG00000258975		-2.30506	0.199209	0.18097	0.856721	0.996124	-5.26927	FALSE		novel transcript	lncRNA	44.2
SST	SCZ	ENSG00000258977	LINC01467	-2.26977	-0.3279	-0.323873	0.746642	0.996005	-5.23258	FALSE	101928559	long intergenic non-protein coding RNA 1467 [Source:HGNC Symbol;Acc:HGNC:50911]	lncRNA	41.13
SST	SCZ	ENSG00000258979	LINC02299	0.463323	0.0285974	0.0289889	0.976925	0.999582	-5.40564	FALSE	105370646	long intergenic non-protein coding RNA 2299 [Source:HGNC Symbol;Acc:HGNC:53218]	lncRNA	45.13
SST	SCZ	ENSG00000258982		1.14669	-0.0640871	-0.0608846	0.95156	0.998308	-5.34362	FALSE		novel transcript, antisense to YY1	lncRNA	48.69
SST	SCZ	ENSG00000258984	UBE2F-SCLY	0.987943	1.40491	1.70522	0.0909441	0.899429	-4.27469	FALSE		UBE2F-SCLY readthrough (NMD candidate) [Source:HGNC Symbol;Acc:HGNC:48339]	protein_coding	45.35
SST	SCZ	ENSG00000258986	TMEM179	6.40388	0.146571	0.698174	0.486525	0.989914	-6.57973	FALSE	388021	transmembrane protein 179 [Source:HGNC Symbol;Acc:HGNC:20137]	protein_coding	53.82
SST	SCZ	ENSG00000258994	LINC02309	0.26866	-0.760554	-0.832786	0.40675	0.988142	-5.1409	FALSE		long intergenic non-protein coding RNA 2309 [Source:HGNC Symbol;Acc:HGNC:53228]	lncRNA	36.68
SST	SCZ	ENSG00000258998	LINC02302	-2.49229	-0.228858	-0.210777	0.833447	0.996124	-5.26087	FALSE		long intergenic non-protein coding RNA 2302 [Source:HGNC Symbol;Acc:HGNC:53221]	lncRNA	37.04
SST	SCZ	ENSG00000259011	ATP10A-DT	-3.07915	0.190523	0.185309	0.853324	0.996124	-5.25984	FALSE		ATP10A divergent transcript [Source:HGNC Symbol;Acc:HGNC:55434]	lncRNA	42.98
SST	SCZ	ENSG00000259030	FPGT-TNNI3K	-2.97621	0.299232	0.259106	0.796032	0.996124	-5.23762	FALSE	100526835	FPGT-TNNI3K readthrough [Source:HGNC Symbol;Acc:HGNC:42952]	protein_coding	36.52
SST	SCZ	ENSG00000259033		1.26702	-0.633802	-0.870242	0.386042	0.983105	-5.31194	FALSE		novel transcript	lncRNA	40.18
SST	SCZ	ENSG00000259035		4.45309	-0.181064	-0.511214	0.610214	0.993029	-6.04835	FALSE		novel transcript	lncRNA	38.51
SST	SCZ	ENSG00000259040	BLOC1S5-TXNDC5	3.34588	0.330661	0.57683	0.565219	0.991493	-5.66473	FALSE		BLOC1S5-TXNDC5 readthrough (NMD candidate) [Source:HGNC Symbol;Acc:HGNC:42001]	protein_coding	41.93
SST	SCZ	ENSG00000259044		-1.27612	-0.0169546	-0.0155055	0.987657	0.999672	-5.28846	FALSE		novel transcript	lncRNA	36.83
SST	SCZ	ENSG00000259048		4.44497	-0.0817405	-0.196522	0.84456	0.996124	-6.02635	FALSE		novel transcript, antisense to TTC6	lncRNA	37.09
SST	SCZ	ENSG00000259052		-3.13222	-0.187337	-0.161161	0.872259	0.996124	-5.24622	FALSE		novel transcript, sense overlapping to SLC25A29	lncRNA	54.45
SST	SCZ	ENSG00000259053		3.4768	-0.259468	-0.481137	0.631364	0.993029	-5.81489	FALSE		novel transcript	lncRNA	42.56
SST	SCZ	ENSG00000259061		0.832979	0.410323	0.398132	0.691296	0.994661	-5.31996	FALSE		novel transcript	lncRNA	37.36
SST	SCZ	ENSG00000259062	ACTN1-DT	-3.76991	2.34598	2.49225	0.0141676	0.695641	-3.02612	FALSE	161159	ACTN1 divergent transcript [Source:HGNC Symbol;Acc:HGNC:20131]	lncRNA	47.31
SST	SCZ	ENSG00000259065	MIDEAS-AS1	-2.41254	0.786136	0.681844	0.496755	0.989914	-5.09185	FALSE		MIDEAS antisense RNA 1 [Source:HGNC Symbol;Acc:HGNC:56194]	lncRNA	46.14
SST	SCZ	ENSG00000259066		-0.628489	0.391564	0.364034	0.716524	0.995336	-5.26794	FALSE		novel protein	protein_coding	43
SST	SCZ	ENSG00000259070	LINC00639	4.52003	-0.14096	-0.374282	0.708907	0.995336	-6.09491	FALSE	283547	long intergenic non-protein coding RNA 639 [Source:HGNC Symbol;Acc:HGNC:27502]	lncRNA	38.1
SST	SCZ	ENSG00000259072		4.13986	-0.323477	-0.777465	0.438534	0.988516	-5.7537	FALSE		novel transcript	lncRNA	37.01
SST	SCZ	ENSG00000259076		-3.83497	-0.227349	-0.213989	0.830947	0.996124	-5.25777	FALSE		novel transcript, antisense to C14orf50	lncRNA	42.29
SST	SCZ	ENSG00000259080		-3.81576	1.50619	1.38374	0.169208	0.937083	-4.56175	FALSE		novel transcript	lncRNA	41.22
SST	SCZ	ENSG00000259087		-3.52102	-0.511435	-0.502515	0.616299	0.993029	-5.17105	FALSE		novel transcript	lncRNA	35.21
SST	SCZ	ENSG00000259093		0.916138	0.524822	0.765317	0.445703	0.988702	-5.37069	FALSE		novel transcript	lncRNA	38.47
SST	SCZ	ENSG00000259097		3.10878	-0.0188328	-0.0296846	0.976372	0.999582	-5.84415	FALSE		novel transcript	lncRNA	41.4
SST	SCZ	ENSG00000259104	PTCSC3	-3.22515	1.07855	0.9761	0.331133	0.978121	-4.90854	FALSE		papillary thyroid carcinoma susceptibility candidate 3 [Source:HGNC Symbol;Acc:HGNC:43959]	lncRNA	37.77
SST	SCZ	ENSG00000259112	NDUFC2-KCTD14	-0.592463	1.3636	1.15119	0.25212	0.96076	-4.78405	FALSE	100532726	NDUFC2-KCTD14 readthrough [Source:HGNC Symbol;Acc:HGNC:42956]	protein_coding	47.83
SST	SCZ	ENSG00000259115		-1.98788	-0.845	-0.767232	0.444569	0.988516	-5.05318	FALSE		novel transcript	lncRNA	39.84
SST	SCZ	ENSG00000259116	HSPA2-AS1	-3.82458	-0.504773	-0.467002	0.641412	0.993029	-5.19088	FALSE	102723809	HSPA2 and ZBTB1 antisense RNA 1 [Source:HGNC Symbol;Acc:HGNC:55433]	lncRNA	38.24
SST	SCZ	ENSG00000259122	TVP23BP1	-3.30567	0.773103	0.709697	0.479377	0.989914	-5.07799	FALSE		TVP23B pseudogene 1 [Source:HGNC Symbol;Acc:HGNC:31127]	unprocessed_pseudogene	43.57
SST	SCZ	ENSG00000259124		5.07313	-0.202349	-0.583203	0.560937	0.991493	-6.1616	FALSE		novel transcript	lncRNA	45.81
SST	SCZ	ENSG00000259129	LINC00648	-1.06565	0.811958	0.748485	0.455747	0.988702	-5.0903	FALSE	100506433	long intergenic non-protein coding RNA 648 [Source:HGNC Symbol;Acc:HGNC:44302]	lncRNA	35.49
SST	SCZ	ENSG00000259132		-3.13248	0.0726534	0.0701515	0.944199	0.997992	-5.27559	FALSE		novel protein	protein_coding	48.18
SST	SCZ	ENSG00000259133		2.09045	-0.909947	-1.35561	0.17797	0.942682	-4.85273	FALSE		novel transcript, antisense to TMEM260	lncRNA	43.38
SST	SCZ	ENSG00000259134	LINC00924	3.13769	0.0849659	0.180393	0.857172	0.996124	-5.94137	FALSE	145820	long intergenic non-protein coding RNA 924 [Source:HGNC Symbol;Acc:HGNC:27081]	lncRNA	37.41
SST	SCZ	ENSG00000259138		-4.03569	1.88358	1.80415	0.073913	0.874473	-4.07573	FALSE		novel transcript, antisense to NEK9 and TMED10	lncRNA	40.33
SST	SCZ	ENSG00000259142	LINC00644	-3.78254	0.322823	0.307919	0.75872	0.996124	-5.23308	FALSE	101954204	long intergenic non-protein coding RNA 644 [Source:HGNC Symbol;Acc:HGNC:44297]	lncRNA	41.99
SST	SCZ	ENSG00000259146	SIPA1L1-AS1	-0.12087	0.560405	0.536336	0.592797	0.99253	-5.23457	FALSE		SIPA1L1 antisense RNA 1 [Source:HGNC Symbol;Acc:HGNC:55432]	lncRNA	43.39
SST	SCZ	ENSG00000259150	LINC00929	-2.39979	-1.30629	-1.32222	0.188808	0.947541	-4.64428	FALSE	503519	long intergenic non-protein coding RNA 929 [Source:HGNC Symbol;Acc:HGNC:48615]	lncRNA	43.75
SST	SCZ	ENSG00000259153	MAP3K9-DT	-0.40011	-0.0971547	-0.0855988	0.931939	0.99732	-5.27733	FALSE	100506411	MAP3K9 divergent transcript [Source:HGNC Symbol;Acc:HGNC:53189]	lncRNA	46.17
SST	SCZ	ENSG00000259156	CHEK2P2	-2.2002	0.92018	0.848528	0.397966	0.987963	-5.02137	FALSE		CHEK2 pseudogene 2 [Source:HGNC Symbol;Acc:HGNC:43578]	transcribed_unprocessed_pseudogene	44.97
SST	SCZ	ENSG00000259158	ADAM20P1	-0.648486	-1.16351	-0.978187	0.330104	0.978121	-4.91999	FALSE		ADAM metallopeptidase domain 20 pseudogene 1 [Source:HGNC Symbol;Acc:HGNC:20102]	transcribed_unprocessed_pseudogene	43.12
SST	SCZ	ENSG00000259175		-1.05466	0.567239	0.471758	0.638024	0.993029	-5.1694	FALSE	101929586	novel transcript, antisense to ARNT2	lncRNA	48.19
SST	SCZ	ENSG00000259181		-2.11402	1.6882	1.50094	0.136202	0.932004	-4.43547	FALSE		novel transcript	lncRNA	44.19
SST	SCZ	ENSG00000259182		-3.48641	2.29571	2.14944	0.0337659	0.825071	-3.58736	FALSE		novel transcript	lncRNA	51.66
SST	SCZ	ENSG00000259199		2.77776	0.0190445	0.0274455	0.978154	0.999582	-5.75418	FALSE		novel transcript	lncRNA	42.2
SST	SCZ	ENSG00000259200		4.41992	-0.000525206	-0.00131521	0.998953	0.999851	-6.17376	FALSE	105370802	novel transcript	lncRNA	41.12
SST	SCZ	ENSG00000259205	PRKXP1	-2.94651	0.332495	0.303303	0.762226	0.996124	-5.21817	FALSE		PRKX pseudogene 1 [Source:HGNC Symbol;Acc:HGNC:9442]	processed_pseudogene	59.57
SST	SCZ	ENSG00000259218	LINC00928	-0.791881	0.963878	0.800623	0.425056	0.988516	-5.0485	FALSE	283761	long intergenic non-protein coding RNA 928 [Source:HGNC Symbol;Acc:HGNC:27535]	lncRNA	40.82
SST	SCZ	ENSG00000259223		0.461231	0.297361	0.327441	0.743949	0.996005	-5.42579	FALSE		novel transcript	lncRNA	41.53
SST	SCZ	ENSG00000259224	SLC35G6	-3.85563	0.485313	0.486241	0.627753	0.993029	-5.18827	FALSE	643664	solute carrier family 35 member G6 [Source:HGNC Symbol;Acc:HGNC:31351]	protein_coding	58.8
SST	SCZ	ENSG00000259225	LINC02345	3.48794	0.297015	0.522672	0.602242	0.993029	-5.62205	FALSE	101928227	long intergenic non-protein coding RNA 2345 [Source:HGNC Symbol;Acc:HGNC:53267]	lncRNA	39.45
SST	SCZ	ENSG00000259230	LINC02323	-3.7122	-0.88603	-0.890288	0.375232	0.9816	-4.97329	FALSE	105370681	long intergenic non-protein coding RNA 2323 [Source:HGNC Symbol;Acc:HGNC:53242]	lncRNA	53.71
SST	SCZ	ENSG00000259234	ANKRD34C-AS1	6.47604	0.240685	1.28856	0.200223	0.947541	-6.10577	FALSE		ANKRD34C antisense RNA 1 [Source:HGNC Symbol;Acc:HGNC:48618]	lncRNA	43.47
SST	SCZ	ENSG00000259237	LINC02490	-1.47136	-0.661508	-0.616573	0.538776	0.990733	-5.11122	FALSE	105370822	long intergenic non-protein coding RNA 2490 [Source:HGNC Symbol;Acc:HGNC:53471]	lncRNA	38.59
SST	SCZ	ENSG00000259240	MIR4713HG	3.38433	0.116198	0.238548	0.811895	0.996124	-5.81642	FALSE	109729174	MIR4713 host gene [Source:HGNC Symbol;Acc:HGNC:53124]	lncRNA	43.34
SST	SCZ	ENSG00000259244		-2.55103	0.791943	0.667158	0.506053	0.989914	-5.08849	FALSE		novel transcript	lncRNA	41.75
SST	SCZ	ENSG00000259245	LINC02853	-1.87315	-1.56819	-1.41844	0.158859	0.93607	-4.52409	FALSE	100507480	long intergenic non-protein coding RNA 2853 [Source:HGNC Symbol;Acc:HGNC:54390]	lncRNA	37.17
SST	SCZ	ENSG00000259248	USP3-AS1	-1.82846	0.84953	0.691554	0.490658	0.989914	-5.06686	FALSE		USP3 antisense RNA 1 [Source:HGNC Symbol;Acc:HGNC:44140]	lncRNA	40.68
SST	SCZ	ENSG00000259251	VPS13C-DT	-3.6779	0.972187	0.899829	0.370155	0.981517	-4.97233	FALSE		VPS13C divergent transcript [Source:HGNC Symbol;Acc:HGNC:55425]	lncRNA	43.58
SST	SCZ	ENSG00000259255		2.62764	-0.434187	-0.711419	0.478314	0.989526	-5.54558	FALSE		novel transcript	lncRNA	35.91
SST	SCZ	ENSG00000259256	LINC01895	-0.727707	-0.30774	-0.284569	0.776503	0.996124	-5.31991	FALSE		long intergenic non-protein coding RNA 1895 [Source:HGNC Symbol;Acc:HGNC:52714]	lncRNA	42.95
SST	SCZ	ENSG00000259268		-3.33665	0.656338	0.643337	0.521329	0.990507	-5.11231	FALSE		novel transcript	lncRNA	46.1
SST	SCZ	ENSG00000259269		0.749818	-0.325612	-0.344725	0.730952	0.995462	-5.32719	FALSE	105370783	novel transcript	lncRNA	39
SST	SCZ	ENSG00000259275		-0.186571	0.299775	0.289814	0.772498	0.996124	-5.31336	FALSE		novel transcript	lncRNA	45.21
SST	SCZ	ENSG00000259280		-3.26153	0.118206	0.116631	0.907363	0.997044	-5.26348	FALSE		novel transcript	lncRNA	41.23
SST	SCZ	ENSG00000259282	SPATA8-AS1	-3.15054	2.92041	2.68402	0.00838573	0.609322	-2.68532	FALSE	100652749	SPATA8 antisense RNA 1 (head to head) [Source:HGNC Symbol;Acc:HGNC:48627]	lncRNA	49.09
SST	SCZ	ENSG00000259283		0.91591	0.541604	0.626045	0.532568	0.990733	-5.33767	FALSE		novel transcript, antisense to IRX6	lncRNA	43.82
SST	SCZ	ENSG00000259289	LINC02206	-0.917893	-1.70322	-1.70666	0.0906742	0.899093	-4.23577	FALSE	102723481	long intergenic non-protein coding RNA 2206 [Source:HGNC Symbol;Acc:HGNC:53072]	lncRNA	49.07
SST	SCZ	ENSG00000259291	ZNF710-AS1	-0.692696	-0.0457717	-0.0361794	0.971204	0.999449	-5.24127	FALSE	109729181	ZNF710 antisense RNA 1 [Source:HGNC Symbol;Acc:HGNC:53141]	lncRNA	53.18
SST	SCZ	ENSG00000259295	CSPG4P12	-1.17157	1.10939	0.942929	0.34776	0.979233	-4.95181	FALSE		chondroitin sulfate proteoglycan 4 pseudogene 12 [Source:HGNC Symbol;Acc:HGNC:48362]	transcribed_unprocessed_pseudogene	58.12
SST	SCZ	ENSG00000259300	TUBBP8	-3.82548	-1.5205	-1.39499	0.165798	0.93607	-4.55287	FALSE		tubulin beta class I pseudogene 8 [Source:HGNC Symbol;Acc:HGNC:42179]	processed_pseudogene	51.32
SST	SCZ	ENSG00000259305	ZHX1-C8orf76	-2.94819	-0.0454387	-0.0390741	0.968901	0.999449	-5.2567	FALSE	100533106	ZHX1-C8orf76 readthrough [Source:HGNC Symbol;Acc:HGNC:42975]	protein_coding	40.57
SST	SCZ	ENSG00000259315	ACTG1P17	-2.11429	-1.00025	-0.896359	0.371996	0.9816	-4.96645	FALSE	283693	actin gamma 1 pseudogene 17 [Source:HGNC Symbol;Acc:HGNC:51497]	transcribed_processed_pseudogene	44.11
SST	SCZ	ENSG00000259316		-3.34192	-0.161102	-0.150638	0.880534	0.996124	-5.26181	FALSE		novel protein	protein_coding	40.41
SST	SCZ	ENSG00000259318	HMGN1P1	-3.39894	-0.0918514	-0.0799486	0.936422	0.997738	-5.26807	FALSE		high mobility group nucleosome binding domain 1 pseudogene 1 [Source:HGNC Symbol;Acc:HGNC:20015]	processed_pseudogene	45.92
SST	SCZ	ENSG00000259326		-3.25309	1.64991	1.46048	0.146977	0.934641	-4.48226	FALSE		novel transcript, antisense to RASGRP1	lncRNA	36.31
SST	SCZ	ENSG00000259330	INAFM2	0.182439	1.6882	1.51674	0.132168	0.930487	-4.44676	FALSE	100505573	InaF motif containing 2 [Source:HGNC Symbol;Acc:HGNC:35165]	protein_coding	55.89
SST	SCZ	ENSG00000259334	LINC00596	-3.06016	1.44707	1.30715	0.193856	0.947541	-4.6365	FALSE		long intergenic non-protein coding RNA 596 [Source:HGNC Symbol;Acc:HGNC:23167]	lncRNA	42.87
SST	SCZ	ENSG00000259336		4.60999	0.320916	0.944141	0.347143	0.979233	-5.70178	FALSE		novel transcript	lncRNA	37.09
SST	SCZ	ENSG00000259343	TMC3-AS1	2.68412	-0.493114	-0.86053	0.391348	0.984725	-5.38699	FALSE		TMC3 antisense RNA 1 [Source:HGNC Symbol;Acc:HGNC:51424]	lncRNA	39.57
SST	SCZ	ENSG00000259345		5.414	-0.0488036	-0.178756	0.858454	0.996124	-6.41628	FALSE		novel transcript	lncRNA	38.89
SST	SCZ	ENSG00000259347		2.23099	0.496627	0.749761	0.454981	0.988702	-5.42729	FALSE		novel transcript, antisense to SMAD3	lncRNA	45.38
SST	SCZ	ENSG00000259349	APPBP2-DT	-1.38532	-2.09395	-2.1414	0.0344239	0.825071	-3.59218	FALSE		APPBP2 divergent transcript [Source:HGNC Symbol;Acc:HGNC:55423]	lncRNA	43.07
SST	SCZ	ENSG00000259354		-1.07141	0.250227	0.244029	0.807658	0.996124	-5.30494	FALSE		novel transcript, antisense to SLC30A4	lncRNA	42.38
SST	SCZ	ENSG00000259358	DEPDC1P1	-1.86145	-1.8413	-1.5134	0.133014	0.932004	-4.41651	FALSE		DEP domain containing 1 pseudogene 1 [Source:HGNC Symbol;Acc:HGNC:31125]	processed_pseudogene	37.29
SST	SCZ	ENSG00000259361	LINC00927	1.416	0.519988	0.672016	0.502967	0.989914	-5.39233	FALSE	283688	long intergenic non-protein coding RNA 927 [Source:HGNC Symbol;Acc:HGNC:27522]	lncRNA	43.18
SST	SCZ	ENSG00000259362		-1.02685	0.41097	0.325705	0.74526	0.996005	-5.20251	FALSE	101929457	novel transcript	lncRNA	55.49
SST	SCZ	ENSG00000259363		4.0917	-0.296607	-0.578798	0.563896	0.991493	-5.83971	FALSE		novel transcript	lncRNA	38.05
SST	SCZ	ENSG00000259366		-3.88829	-1.11224	-0.99378	0.322486	0.977069	-4.90631	FALSE		novel transcript, sense intronic to HMBOX1	lncRNA	43.69
SST	SCZ	ENSG00000259370		1.04602	1.07415	1.17453	0.242689	0.960065	-4.88583	FALSE		novel transcript, antisense to TLN2	lncRNA	44.71
SST	SCZ	ENSG00000259378	DCAF13P3	-3.42405	-0.444639	-0.387984	0.698769	0.994661	-5.2011	FALSE		DDB1 and CUL4 associated factor 13 pseudogene 3 [Source:HGNC Symbol;Acc:HGNC:43868]	processed_pseudogene	39.43
SST	SCZ	ENSG00000259380	LINC02895	0.848992	0.643975	0.798393	0.426343	0.988516	-5.26131	FALSE		long intergenic non-protein coding RNA 2895 [Source:HGNC Symbol;Acc:HGNC:55422]	lncRNA	38.76
SST	SCZ	ENSG00000259390		-2.41711	0.148035	0.127563	0.898725	0.996124	-5.24983	FALSE		novel transcript	lncRNA	40.12
SST	SCZ	ENSG00000259399	TGIF2-RAB5IF	-3.185	0.401756	0.365552	0.715393	0.995336	-5.21663	FALSE	100527943	TGIF2-RAB5IF readthrough [Source:HGNC Symbol;Acc:HGNC:44664]	protein_coding	49.63
SST	SCZ	ENSG00000259404	EFL1P1	3.75533	-0.484054	-0.841056	0.402121	0.988142	-5.54616	FALSE		elongation factor like GTPase 1 pseudogene 1 [Source:HGNC Symbol;Acc:HGNC:31739]	transcribed_unprocessed_pseudogene	38.06
SST	SCZ	ENSG00000259410		-1.28751	0.527493	0.520148	0.603994	0.993029	-5.20669	FALSE		novel transcript	lncRNA	46.53
SST	SCZ	ENSG00000259417	CTXND1	2.7289	-0.88132	-1.30613	0.194201	0.947541	-4.92965	FALSE	100996492	cortexin domain containing 1 [Source:HGNC Symbol;Acc:HGNC:50507]	protein_coding	43.36
SST	SCZ	ENSG00000259420		2.38093	1.57038	1.96094	0.0523854	0.85354	-3.90174	FALSE		novel transcript	lncRNA	54.05
SST	SCZ	ENSG00000259426	KIF23-AS1	-2.32658	2.06548	1.63244	0.105414	0.921203	-4.28239	FALSE	145694	KIF23 and PAQR5 antisense RNA 1 [Source:HGNC Symbol;Acc:HGNC:27075]	lncRNA	45.33
SST	SCZ	ENSG00000259429	UBE2Q2P2	3.62812	1.09748	2.11014	0.0370871	0.827748	-3.83352	FALSE		UBE2Q2 pseudogene 2 [Source:HGNC Symbol;Acc:HGNC:37440]	transcribed_unprocessed_pseudogene	38.27
SST	SCZ	ENSG00000259430	CERS3-AS1	-2.41505	0.772855	0.74525	0.457692	0.988702	-5.10041	FALSE		CERS3 antisense RNA 1 [Source:HGNC Symbol;Acc:HGNC:51431]	lncRNA	41.57
SST	SCZ	ENSG00000259431	THTPA	-3.41343	-1.33393	-1.20197	0.231928	0.95581	-4.73386	FALSE	79178	thiamine triphosphatase [Source:HGNC Symbol;Acc:HGNC:18987]	protein_coding	54.2
SST	SCZ	ENSG00000259434		2.96121	0.468998	0.846357	0.39917	0.987963	-5.45658	FALSE		novel transcript	lncRNA	37.24
SST	SCZ	ENSG00000259437		-3.29156	0.298025	0.281652	0.778734	0.996124	-5.23653	FALSE		novel transcript	lncRNA	46.04
SST	SCZ	ENSG00000259439	LINC01833	-1.52969	1.39219	1.20364	0.231282	0.95581	-4.74015	FALSE	107985879	long intergenic non-protein coding RNA 1833 [Source:HGNC Symbol;Acc:HGNC:52644]	lncRNA	52.5
SST	SCZ	ENSG00000259446	RYR3-DT	-1.81476	0.311002	0.285576	0.775734	0.996124	-5.26326	FALSE	101928134	RYR3 divergent transcript [Source:HGNC Symbol;Acc:HGNC:51417]	lncRNA	42.34
SST	SCZ	ENSG00000259448	LINC02352	-2.36614	-0.865138	-0.711639	0.478178	0.989526	-5.05703	FALSE		long intergenic non-protein coding RNA 2352 [Source:HGNC Symbol;Acc:HGNC:53274]	lncRNA	50.22
SST	SCZ	ENSG00000259456	ADNP-AS1	-3.33962	-0.737883	-0.637541	0.525082	0.990507	-5.11668	FALSE	101927631	ADNP antisense RNA 1 [Source:HGNC Symbol;Acc:HGNC:51227]	lncRNA	41.57
SST	SCZ	ENSG00000259459	LINC02568	0.163668	0.120293	0.137169	0.891145	0.996124	-5.44474	FALSE		long intergenic non-protein coding RNA 2568 [Source:HGNC Symbol;Acc:HGNC:51430]	lncRNA	44.03
SST	SCZ	ENSG00000259462	CPEB1-AS1	0.771691	0.900805	0.808188	0.420707	0.988516	-5.06304	FALSE	283692	CPEB1 antisense RNA 1 [Source:HGNC Symbol;Acc:HGNC:27523]	lncRNA	48.9
SST	SCZ	ENSG00000259471	LINC01169	1.13444	0.929587	1.04874	0.296573	0.973579	-5.07112	FALSE	102723165	long intergenic non-protein coding RNA 1169 [Source:HGNC Symbol;Acc:HGNC:49541]	lncRNA	49.9
SST	SCZ	ENSG00000259475	SYNM-AS1	4.64774	0.0851411	0.204033	0.8387	0.996124	-6.09178	FALSE		SYNM antisense RNA 1 [Source:HGNC Symbol;Acc:HGNC:55421]	lncRNA	45.98
SST	SCZ	ENSG00000259478		-3.61544	-0.337313	-0.301874	0.763312	0.996124	-5.22944	FALSE		novel transcript	lncRNA	41.22
SST	SCZ	ENSG00000259479	SORD2P	0.164125	0.358263	0.45741	0.648268	0.993029	-5.45777	FALSE		sorbitol dehydrogenase 2, pseudogene [Source:HGNC Symbol;Acc:HGNC:49919]	transcribed_unprocessed_pseudogene	46
SST	SCZ	ENSG00000259485	LINC02253	1.90899	-1.00125	-1.54625	0.124884	0.928927	-4.58822	FALSE	107984764	long intergenic non-protein coding RNA 2253 [Source:HGNC Symbol;Acc:HGNC:53151]	lncRNA	37.27
SST	SCZ	ENSG00000259488	DUT-AS1	-1.23791	0.688514	0.563307	0.57436	0.991493	-5.14727	FALSE		DUT antisense RNA 1 [Source:HGNC Symbol;Acc:HGNC:55420]	lncRNA	43.49
SST	SCZ	ENSG00000259494	MRPL46	-1.0435	-0.389417	-0.365216	0.715644	0.995336	-5.25658	FALSE	26589	mitochondrial ribosomal protein L46 [Source:HGNC Symbol;Acc:HGNC:1192]	protein_coding	40.93
SST	SCZ	ENSG00000259495	ARNT2-DT	3.81169	-0.412128	-0.777632	0.438436	0.988516	-5.62648	FALSE		ARNT2 divergent transcript [Source:HGNC Symbol;Acc:HGNC:56077]	lncRNA	40.94
SST	SCZ	ENSG00000259511	UBE2Q2L	-3.11437	-0.977309	-0.838594	0.403495	0.988142	-4.99822	FALSE		ubiquitin conjugating enzyme E2 Q2 like [Source:HGNC Symbol;Acc:HGNC:44656]	transcribed_unprocessed_pseudogene	42.68
SST	SCZ	ENSG00000259512	HNRNPA1P5	-3.72008	-1.58122	-1.4659	0.145496	0.93282	-4.47684	FALSE		heterogeneous nuclear ribonucleoprotein A1 pseudogene 5 [Source:HGNC Symbol;Acc:HGNC:15787]	processed_pseudogene	47.74
SST	SCZ	ENSG00000259516	ANP32AP1	2.83372	-1.52675	-1.83516	0.0691538	0.870648	-4.16254	FALSE	723972	acidic nuclear phosphoprotein 32 family member A pseudogene 1 [Source:HGNC Symbol;Acc:HGNC:42949]	transcribed_processed_pseudogene	36.98
SST	SCZ	ENSG00000259517	LINC02169	-1.86589	0.487162	0.441294	0.659857	0.993539	-5.20259	FALSE		long intergenic non-protein coding RNA 2169 [Source:HGNC Symbol;Acc:HGNC:53031]	lncRNA	44.16
SST	SCZ	ENSG00000259518	LINC01583	-3.1497	1.93429	1.81547	0.0721447	0.87176	-4.06079	FALSE	101929690	long intergenic non-protein coding RNA 1583 [Source:HGNC Symbol;Acc:HGNC:51425]	lncRNA	45.22
SST	SCZ	ENSG00000259520	SLC28A2-AS1	-0.115955	-1.46131	-1.35021	0.17969	0.942682	-4.64578	FALSE		SLC28A2 antisense RNA 1 [Source:HGNC Symbol;Acc:HGNC:55417]	lncRNA	42.09
SST	SCZ	ENSG00000259536		0.360707	0.355335	0.361168	0.718659	0.995336	-5.35444	FALSE		novel transcript, antisense to C15orf57	lncRNA	45.48
SST	SCZ	ENSG00000259538	UBE2Q2P11	-3.20176	1.01844	0.937326	0.350621	0.979233	-4.93426	FALSE		UBE2Q2 pseudogene 11 [Source:HGNC Symbol;Acc:HGNC:49522]	transcribed_unprocessed_pseudogene	42.72
SST	SCZ	ENSG00000259539		-2.63689	0.0523905	0.0413355	0.967103	0.999449	-5.25606	FALSE		novel transcript	lncRNA	53.85
SST	SCZ	ENSG00000259543		0.699745	0.675558	0.74536	0.457626	0.988702	-5.21076	FALSE		novel transcript	lncRNA	38.25
SST	SCZ	ENSG00000259560		4.92791	0.0463321	0.140294	0.888681	0.996124	-6.45918	FALSE		novel transcript	lncRNA	39.01
SST	SCZ	ENSG00000259562		-3.54039	2.01042	1.88679	0.0617946	0.867624	-3.96574	FALSE		zinc finger CCHC-type and RNA binding motif 1 (ZCRB1) pseudogene	transcribed_processed_pseudogene	41.58
SST	SCZ	ENSG00000259564		-0.848802	-0.469897	-0.391958	0.695839	0.994661	-5.20858	FALSE		novel transcript, antisense to VPS13C	lncRNA	35.69
SST	SCZ	ENSG00000259572	LINC01491	0.164336	-0.743057	-0.778866	0.437712	0.988516	-5.13841	FALSE		long intergenic non-protein coding RNA 1491 [Source:HGNC Symbol;Acc:HGNC:51148]	lncRNA	40.76
SST	SCZ	ENSG00000259577	CERNA1	-3.48274	0.577804	0.524422	0.601028	0.993029	-5.16677	FALSE		competing endogenous lncRNA 1 for miR-4707-5p and miR-4767 [Source:HGNC Symbol;Acc:HGNC:52664]	lncRNA	43.13
SST	SCZ	ENSG00000259579		2.15244	0.122403	0.179757	0.857671	0.996124	-5.65531	FALSE		novel transcript	lncRNA	45.34
SST	SCZ	ENSG00000259580		-2.03544	0.844604	0.704143	0.482815	0.989914	-5.0701	FALSE		novel transcript	lncRNA	41.23
SST	SCZ	ENSG00000259582		-2.17754	-0.0292076	-0.0259177	0.979369	0.999582	-5.27029	FALSE	101927310	novel transcript	lncRNA	35.53
SST	SCZ	ENSG00000259583	ALDH1A3-AS1	-1.27463	-0.401897	-0.337951	0.736037	0.995795	-5.20279	FALSE	101927751	ALDH1A3 antisense RNA 1 [Source:HGNC Symbol;Acc:HGNC:55416]	lncRNA	48.3
SST	SCZ	ENSG00000259591		-3.58052	0.531248	0.47708	0.634241	0.993029	-5.17294	FALSE		novel transcript, antisense to RORA	lncRNA	43.93
SST	SCZ	ENSG00000259595	CTDSPL2-DT	-2.38696	0.0694806	0.0722348	0.942545	0.997913	-5.32356	FALSE		CTDSPL2 divergent transcript [Source:HGNC Symbol;Acc:HGNC:55415]	lncRNA	41.69
SST	SCZ	ENSG00000259609		2.18385	-0.587653	-0.719681	0.47323	0.98922	-5.27318	FALSE		family with sequence similarity 154, member B (Fam154b) pseudogene	unprocessed_pseudogene	37.48
SST	SCZ	ENSG00000259616		4.72282	-0.0658683	-0.194975	0.845768	0.996124	-6.38422	FALSE		novel transcript	lncRNA	40.22
SST	SCZ	ENSG00000259619		-3.57923	1.71761	1.51424	0.132802	0.931534	-4.42195	FALSE		intraflagellar transport 80 homolog (Chlamydomonas) (IFT80) pseudogene	processed_pseudogene	39.71
SST	SCZ	ENSG00000259624		-3.21698	-1.60508	-1.5215	0.130971	0.930487	-4.41399	FALSE		novel transcript, antisense to novel protein	lncRNA	40.83
SST	SCZ	ENSG00000259628		4.3428	-0.265079	-0.719444	0.473376	0.98922	-5.84152	FALSE		novel transcript	lncRNA	39.49
SST	SCZ	ENSG00000259631		-3.75904	0.245857	0.224692	0.822631	0.996124	-5.24645	FALSE		novel transcript	lncRNA	44.83
SST	SCZ	ENSG00000259635		-2.15946	-0.0397112	-0.0380162	0.969743	0.999449	-5.28425	FALSE		novel transcript, antisense OAZ2	lncRNA	48.46
SST	SCZ	ENSG00000259639		3.98904	0.552546	1.16168	0.24785	0.960065	-5.3702	FALSE		novel transcript	lncRNA	36.35
SST	SCZ	ENSG00000259642	ST20-AS1	-1.76383	0.530089	0.422093	0.673771	0.993539	-5.17787	FALSE		ST20 antisense RNA 1 [Source:HGNC Symbol;Acc:HGNC:27521]	lncRNA	56.17
SST	SCZ	ENSG00000259647		-0.158308	0.443734	0.470442	0.63896	0.993029	-5.31665	FALSE		novel transcript	lncRNA	41.57
SST	SCZ	ENSG00000259658	UBE2Q2P13	-2.03257	0.256696	0.207351	0.836115	0.996124	-5.2374	FALSE		UBE2Q2 pseudogene 13 [Source:HGNC Symbol;Acc:HGNC:56078]	transcribed_unprocessed_pseudogene	40.26
SST	SCZ	ENSG00000259660	DNM1P47	-1.82594	-0.0395907	-0.0365457	0.970913	0.999449	-5.28757	FALSE		dynamin 1 pseudogene 47 [Source:HGNC Symbol;Acc:HGNC:35200]	transcribed_unprocessed_pseudogene	58.9
SST	SCZ	ENSG00000259663	ISL1-DT	-3.6028	0.124149	0.12134	0.90364	0.996333	-5.25646	FALSE	642366	ISL1 divergent transcript [Source:HGNC Symbol;Acc:HGNC:55414]	lncRNA	41.79
SST	SCZ	ENSG00000259664	LINC02254	1.77817	0.374902	0.509966	0.611085	0.993029	-5.51769	FALSE	101927286	long intergenic non-protein coding RNA 2254 [Source:HGNC Symbol;Acc:HGNC:53152]	lncRNA	37.46
SST	SCZ	ENSG00000259666	LINGO1-AS1	-3.58513	0.778679	0.698707	0.486193	0.989914	-5.07641	FALSE	253044	LINGO1 antisense RNA 1 [Source:HGNC Symbol;Acc:HGNC:27368]	lncRNA	55.11
SST	SCZ	ENSG00000259668		-3.36956	-0.992202	-0.860084	0.391592	0.984725	-4.99257	FALSE		novel transcript, antisense to DMXL2	lncRNA	37.33
SST	SCZ	ENSG00000259669		-0.287652	2.70259	2.87769	0.00480388	0.51666	-2.23755	FALSE		novel transcript	lncRNA	36.69
SST	SCZ	ENSG00000259672		-2.18323	1.4351	1.40636	0.162405	0.93607	-4.54975	FALSE		novel transcript	lncRNA	45.34
SST	SCZ	ENSG00000259673	IQCH-AS1	-0.300845	-1.19805	-1.1125	0.268321	0.969044	-4.87468	FALSE	100506686	IQCH antisense RNA 1 [Source:HGNC Symbol;Acc:HGNC:44104]	lncRNA	39.63
SST	SCZ	ENSG00000259675		1.27922	0.0434326	0.0582474	0.953656	0.998308	-5.60955	FALSE		novel transcript	lncRNA	40.16
SST	SCZ	ENSG00000259678		-0.111783	1.42477	1.40713	0.162176	0.93607	-4.55612	FALSE		novel transcript, antisense to DMXL2	lncRNA	37.79
SST	SCZ	ENSG00000259683		2.56529	0.467586	0.538051	0.591616	0.99253	-5.40862	FALSE		golgin A6 family-like 9 (GOLGA6L9) pseudogene	unprocessed_pseudogene	54.93
SST	SCZ	ENSG00000259685	IDH2-DT	-0.977207	-1.4855	-1.48696	0.139855	0.932004	-4.48697	FALSE		IDH2 divergent transcript [Source:HGNC Symbol;Acc:HGNC:53154]	lncRNA	45.65
SST	SCZ	ENSG00000259690		-2.76727	-1.71345	-1.39585	0.165539	0.93607	-4.54203	FALSE		novel transcript	lncRNA	37.68
SST	SCZ	ENSG00000259692		5.09006	-0.0239377	-0.0723081	0.942487	0.997913	-6.39497	FALSE		novel transcript	lncRNA	40.39
SST	SCZ	ENSG00000259697		-1.39032	0.543663	0.4856	0.628206	0.993029	-5.18739	FALSE	107984784	novel transcript	lncRNA	41.77
SST	SCZ	ENSG00000259706	HSP90B2P	-0.609957	-0.0625044	-0.0544506	0.956674	0.998549	-5.31238	FALSE		heat shock protein 90 beta family member 2, pseudogene [Source:HGNC Symbol;Acc:HGNC:12099]	processed_pseudogene	40.31
SST	SCZ	ENSG00000259707		-3.58899	-0.005379	-0.00493448	0.996072	0.999672	-5.27905	FALSE		serine/arginine-rich splicing factor 9 (SRSF9) pseudogene	processed_pseudogene	52.2
SST	SCZ	ENSG00000259708	DNAJA4-DT	-3.36412	-0.492991	-0.462626	0.644536	0.993029	-5.18443	FALSE		DNAJA4 divergent transcript [Source:HGNC Symbol;Acc:HGNC:55412]	lncRNA	46.77
SST	SCZ	ENSG00000259709		-2.99447	1.72629	1.56397	0.120664	0.928386	-4.36336	FALSE		novel transcript, antisense to GNB5	lncRNA	45.08
SST	SCZ	ENSG00000259711		-2.61278	1.96549	1.67071	0.0975898	0.909032	-4.24152	FALSE		novel transcript	lncRNA	48
SST	SCZ	ENSG00000259712		-1.48279	1.14733	1.00558	0.316798	0.974414	-4.89573	FALSE		novel transcript, antisense to MAPK6	lncRNA	42.62
SST	SCZ	ENSG00000259713		1.04115	-0.665257	-0.734247	0.464343	0.988702	-5.26532	FALSE		novel transcript	lncRNA	44.09
SST	SCZ	ENSG00000259719	LINC02284	3.18441	-0.0327049	-0.0697775	0.944496	0.997992	-5.94101	FALSE		long intergenic non-protein coding RNA 2284 [Source:HGNC Symbol;Acc:HGNC:53201]	lncRNA	40.89
SST	SCZ	ENSG00000259720		-3.57651	0.163381	0.152011	0.879454	0.996124	-5.25622	FALSE		novel transcript, antisense to TRPM1	lncRNA	41.23
SST	SCZ	ENSG00000259723		-3.63021	0.71623	0.724134	0.470503	0.98922	-5.07159	FALSE		novel transcript, antisense to TSHZ2	lncRNA	42
SST	SCZ	ENSG00000259724	LINC01581	-0.492958	0.198394	0.193256	0.847111	0.996124	-5.31316	FALSE	101927112	long intergenic non-protein coding RNA 1581 [Source:HGNC Symbol;Acc:HGNC:51415]	lncRNA	39.04
SST	SCZ	ENSG00000259726	CSPG4P11	-2.15354	1.66065	1.42366	0.157343	0.93607	-4.51354	FALSE		chondroitin sulfate proteoglycan 4 pseudogene 11 [Source:HGNC Symbol;Acc:HGNC:48363]	transcribed_unprocessed_pseudogene	58
SST	SCZ	ENSG00000259728	LINC00933	-3.77348	0.159041	0.153995	0.877892	0.996124	-5.26713	FALSE		long intergenic non-protein coding RNA 933 [Source:HGNC Symbol;Acc:HGNC:48625]	transcribed_unprocessed_pseudogene	43.72
SST	SCZ	ENSG00000259732		-2.35912	1.77349	1.57053	0.119131	0.928386	-4.35715	FALSE		novel transcript, sense overlapping to CCNB2	lncRNA	42.36
SST	SCZ	ENSG00000259736	CRTC3-AS1	1.41255	-0.413567	-0.562492	0.574913	0.991493	-5.46223	FALSE	101926895	CRTC3 antisense RNA 1 [Source:HGNC Symbol;Acc:HGNC:51433]	lncRNA	46.76
SST	SCZ	ENSG00000259737		-1.80318	2.53261	2.40265	0.0179316	0.726398	-3.17405	FALSE	105370769	novel transcript	lncRNA	36.54
SST	SCZ	ENSG00000259754		3.70073	0.880972	1.79268	0.0757413	0.876329	-4.45174	FALSE	124900354	novel transcript	lncRNA	40.32
SST	SCZ	ENSG00000259755		-1.80966	1.12907	0.884487	0.378341	0.9816	-4.96097	FALSE		novel transcript, antisense to LRRK1	lncRNA	52.53
SST	SCZ	ENSG00000259761		-3.50653	-0.798274	-0.771853	0.441838	0.988516	-5.04609	FALSE
SST	SCZ	ENSG00000259768	ZFHX3-AS1	3.16512	-0.40271	-0.807458	0.421126	0.988516	-5.59101	FALSE		ZFHX3 antisense RNA 1 [Source:HGNC Symbol;Acc:HGNC:56033]	lncRNA	39.73
SST	SCZ	ENSG00000259772	LINC03034	-3.45235	0.662518	0.5827	0.561274	0.991493	-5.1376	FALSE	283710	long intergenic non-protein coding RNA 3034 [Source:HGNC Symbol;Acc:HGNC:54360]	lncRNA	48.83
SST	SCZ	ENSG00000259781	HMGB1P6	-3.04559	0.837481	0.773688	0.440756	0.988516	-5.03941	FALSE		high mobility group box 1 pseudogene 6 [Source:HGNC Symbol;Acc:HGNC:4998]	processed_pseudogene	43.65
SST	SCZ	ENSG00000259783	LINC02259	-0.00717791	-0.341732	-0.287571	0.77421	0.996124	-5.27596	FALSE	102723640	long intergenic non-protein coding RNA 2259 [Source:HGNC Symbol;Acc:HGNC:53172]	lncRNA	47.94
SST	SCZ	ENSG00000259786	LINC02109	4.47033	0.0347321	0.0708548	0.943671	0.997992	-6.21433	FALSE		long intergenic non-protein coding RNA 2109 [Source:HGNC Symbol;Acc:HGNC:52964]	lncRNA	35.31
SST	SCZ	ENSG00000259803	SLC22A31	-3.50018	-1.38479	-1.29798	0.196979	0.947541	-4.64506	FALSE	146429	solute carrier family 22 member 31 [Source:HGNC Symbol;Acc:HGNC:27091]	protein_coding	65.05
SST	SCZ	ENSG00000259805		-1.2874	1.11776	0.951738	0.343293	0.979233	-4.93967	FALSE		novel transcript, antisense to HOMER2, C15orf40 and BTBD1	lncRNA	43.46
SST	SCZ	ENSG00000259814		-3.37614	1.32061	1.20973	0.228945	0.95581	-4.73115	FALSE		novel transcript	lncRNA	42.49
SST	SCZ	ENSG00000259819		-3.04656	1.61909	1.49957	0.136559	0.932004	-4.43996	FALSE		novel transcript	lncRNA	40.95
SST	SCZ	ENSG00000259820	MIR30DHG	-2.03096	0.597977	0.4793	0.632666	0.993029	-5.1605	FALSE		MIR30D and MIR30B host gene [Source:HGNC Symbol;Acc:HGNC:56081]	lncRNA	36.21
SST	SCZ	ENSG00000259821		-0.630862	0.34579	0.310017	0.757128	0.996124	-5.28553	FALSE		novel transcript	lncRNA	45.27
SST	SCZ	ENSG00000259823	LYPD8	-2.91428	-0.0343134	-0.0325064	0.974126	0.999449	-5.26397	FALSE	646627	LY6/PLAUR domain containing 8 [Source:HGNC Symbol;Acc:HGNC:44208]	protein_coding	51.05
SST	SCZ	ENSG00000259834		3.29421	0.729469	1.11981	0.265206	0.966502	-5.19388	FALSE
SST	SCZ	ENSG00000259841	LINC01566	-1.33407	1.26399	1.29098	0.199386	0.947541	-4.72035	FALSE	283914	long intergenic non-protein coding RNA 1566 [Source:HGNC Symbol;Acc:HGNC:27555]	lncRNA	39.48
SST	SCZ	ENSG00000259843	HEATR3-AS1	-3.36697	-1.4545	-1.34866	0.180186	0.942682	-4.59622	FALSE		HEATR3 antisense RNA 1 [Source:HGNC Symbol;Acc:HGNC:55406]	lncRNA	44.49
SST	SCZ	ENSG00000259845	HERC2P10	-0.639452	1.58908	1.29363	0.198471	0.947541	-4.65236	FALSE		HERC2 pseudogene 10 [Source:HGNC Symbol;Acc:HGNC:39056]	unprocessed_pseudogene	43.46
SST	SCZ	ENSG00000259846		4.05202	0.306463	0.758116	0.449985	0.988702	-5.85114	FALSE		novel transcript	lncRNA	36.51
SST	SCZ	ENSG00000259847	LINC02126	-0.146118	0.336483	0.393751	0.694519	0.994661	-5.43804	FALSE	101927650	long intergenic non-protein coding RNA 2126 [Source:HGNC Symbol;Acc:HGNC:52983]	lncRNA	38.13
SST	SCZ	ENSG00000259848		0.562837	-1.50826	-2.02054	0.0457296	0.844429	-3.84608	FALSE		pseudogene similar to part of asparagine synthetase (ASNS)	transcribed_unprocessed_pseudogene	39.38
SST	SCZ	ENSG00000259862		-1.95971	-0.707106	-0.695251	0.488348	0.989914	-5.15554	FALSE		novel transcript	lncRNA	46.49
SST	SCZ	ENSG00000259863	SH3RF3-AS1	-2.53327	0.360974	0.294797	0.768698	0.996124	-5.22142	FALSE		SH3RF3 antisense RNA 1 [Source:HGNC Symbol;Acc:HGNC:44168]	lncRNA	56.05
SST	SCZ	ENSG00000259867	DYNLRB2-AS1	5.72777	0.103501	0.403118	0.687635	0.994661	-6.63291	FALSE		DYNLRB2 antisense RNA 1 [Source:HGNC Symbol;Acc:HGNC:55405]	lncRNA	41.06
SST	SCZ	ENSG00000259868		3.68968	0.0996814	0.210868	0.833376	0.996124	-5.89176	FALSE	102723670	novel transcript	lncRNA	41.06
SST	SCZ	ENSG00000259877	ZNF778-DT	-2.64533	2.08247	1.74792	0.0832369	0.892104	-4.14584	FALSE		ZNF778 divergent transcript [Source:HGNC Symbol;Acc:HGNC:56034]	lncRNA	47.43
SST	SCZ	ENSG00000259881		-3.55773	-1.2963	-1.1356	0.258565	0.964087	-4.79203	FALSE	101927793	novel transcript, antisense to CBFA2T3	lncRNA	64.72
SST	SCZ	ENSG00000259882		-3.49484	-0.795993	-0.791443	0.43037	0.988516	-5.03364	FALSE		rhophilin, Rho GTPase binding protein 2 (RHPN2) pseudogene	unprocessed_pseudogene	47.65
SST	SCZ	ENSG00000259887	FIGNL2-DT	-1.71412	-1.12393	-0.880868	0.380288	0.9816	-4.95905	FALSE	105369971	FIGNL2 divergent transcript [Source:HGNC Symbol;Acc:HGNC:53299]	lncRNA	60.77
SST	SCZ	ENSG00000259891		-2.5966	1.68004	1.40649	0.162366	0.93607	-4.53005	FALSE		novel transcript, antisense to CHRAC1	lncRNA	48.41
SST	SCZ	ENSG00000259899		0.82853	1.50848	1.61863	0.108358	0.923178	-4.3794	FALSE		novel transcript, antisense to a novel protein	lncRNA	47.72
SST	SCZ	ENSG00000259905	PWRN1	7.79297	-0.234258	-1.54846	0.125993	0.928927	-6.45128	FALSE	791114	Prader-Willi region non-protein coding RNA 1 [Source:HGNC Symbol;Acc:HGNC:33235]	lncRNA	38.96
SST	SCZ	ENSG00000259905	PWRN1	7.79297	-0.234258	-1.54846	0.125993	0.928927	-6.45128	FALSE	101928840	Prader-Willi region non-protein coding RNA 1 [Source:HGNC Symbol;Acc:HGNC:33235]	lncRNA	38.96
SST	SCZ	ENSG00000259916	AQP7B	-0.811325	0.252718	0.223381	0.823649	0.996124	-5.25032	FALSE	100509620	aquaporin 7B [Source:HGNC Symbol;Acc:HGNC:53895]	protein_coding	48.08
SST	SCZ	ENSG00000259924		-0.709043	2.55423	2.27408	0.0248793	0.764839	-3.38619	FALSE		DnaJ (Hsp40) homolog, subfamily B, member 14 pseudogene	processed_pseudogene	40.46
SST	SCZ	ENSG00000259925		0.241129	-0.105533	-0.125275	0.900532	0.99625	-5.51583	FALSE		novel transcript	lncRNA	44.02
SST	SCZ	ENSG00000259929		1.79048	-1.43868	-2.16657	0.032401	0.811833	-3.63884	FALSE		novel transcript	lncRNA	42.61
SST	SCZ	ENSG00000259943	ZMPSTE24-DT	-2.88262	-0.099357	-0.0861484	0.931503	0.99732	-5.2586	FALSE		ZMPSTE24 divergent transcript [Source:HGNC Symbol;Acc:HGNC:55402]	lncRNA	39.78
SST	SCZ	ENSG00000259946		-3.36064	1.50491	1.33374	0.185012	0.947541	-4.60794	FALSE		novel transcript	lncRNA	32.1
SST	SCZ	ENSG00000259953	LINC02977	1.51336	-0.413947	-0.408448	0.68373	0.994661	-5.34733	FALSE		long intergenic non-protein coding RNA 2977 [Source:HGNC Symbol;Acc:HGNC:56036]	lncRNA	41.71
SST	SCZ	ENSG00000259956	RBM15B	3.21167	0.401014	0.701849	0.484239	0.989914	-5.51249	FALSE	29890	RNA binding motif protein 15B [Source:HGNC Symbol;Acc:HGNC:24303]	protein_coding	55.81
SST	SCZ	ENSG00000259959		-0.839223	-0.0395128	-0.031955	0.974565	0.999449	-5.24055	FALSE		novel transcript	lncRNA	37.48
SST	SCZ	ENSG00000259964	THSD4-AS1	-2.37198	-0.12766	-0.101366	0.919443	0.997123	-5.24363	FALSE	101929196	THSD4 antisense RNA 1 [Source:HGNC Symbol;Acc:HGNC:51420]	lncRNA	40.53
SST	SCZ	ENSG00000259972		5.35532	-0.270327	-0.974791	0.331778	0.978121	-5.98211	FALSE		novel transcript, antisense to PSMD7	lncRNA	47.73
SST	SCZ	ENSG00000259974	LINC00261	-1.10383	1.50106	1.44551	0.151126	0.935332	-4.51737	FALSE	140828	long intergenic non-protein coding RNA 261 [Source:HGNC Symbol;Acc:HGNC:16189]	lncRNA	45.16
SST	SCZ	ENSG00000259977		-2.14293	-0.902455	-0.711224	0.478434	0.989526	-5.06507	FALSE		novel transcript	lncRNA	37.98
SST	SCZ	ENSG00000259981		-3.59123	-0.194369	-0.196973	0.844208	0.996124	-5.25239	FALSE		novel transcript	lncRNA	35.57
SST	SCZ	ENSG00000259986		4.86415	0.283796	0.898621	0.370795	0.981517	-5.87362	FALSE		novel transcript, antisense to HDGFRP3	lncRNA	41.99
SST	SCZ	ENSG00000259992		2.57918	0.669736	0.957938	0.340171	0.978599	-5.2075	FALSE		ADAT1 and TMEM231 readthrough transcript	lncRNA	45
SST	SCZ	ENSG00000259994		-2.66313	0.300549	0.253487	0.80036	0.996124	-5.2205	FALSE		novel transcript, overlapping to MTPAP	lncRNA	36.81
SST	SCZ	ENSG00000259995		3.05435	-0.0494729	-0.0985745	0.921653	0.997127	-5.85241	FALSE		novel transcript	lncRNA	37.03
SST	SCZ	ENSG00000260000		-3.19823	0.495119	0.430464	0.667691	0.993539	-5.20712	FALSE		novel transcript, antisense to ASCC3	lncRNA	42.49
SST	SCZ	ENSG00000260001	TGFBR3L	-3.64178	0.672987	0.585137	0.559641	0.991493	-5.14889	FALSE	100507588	transforming growth factor beta receptor 3 like [Source:HGNC Symbol;Acc:HGNC:44152]	protein_coding	64.71
SST	SCZ	ENSG00000260003		-1.77423	2.23526	2.34367	0.0208704	0.754909	-3.26092	FALSE		novel transcript	lncRNA	43.02
SST	SCZ	ENSG00000260007		-3.84384	-0.0239039	-0.0223499	0.982209	0.999582	-5.2792	FALSE		novel protein	protein_coding	50.05
SST	SCZ	ENSG00000260011		-1.5076	0.292623	0.225824	0.821753	0.996124	-5.21965	FALSE		novel transcript	lncRNA	49.84
SST	SCZ	ENSG00000260012		-2.62081	-0.439059	-0.343246	0.732061	0.995462	-5.21131	FALSE		proteasome (prosome, macropain) subunit, beta type, 5 (PSMB5) pseudogene	processed_pseudogene	51.32
SST	SCZ	ENSG00000260019	LINC01992	1.21076	-0.927652	-1.31357	0.191693	0.947541	-4.87178	FALSE	105371708	long intergenic non-protein coding RNA 1992 [Source:HGNC Symbol;Acc:HGNC:52824]	lncRNA	45.37
SST	SCZ	ENSG00000260027	HOXB7	-3.68566	0.286414	0.272759	0.785544	0.996124	-5.24423	FALSE	3217	homeobox B7 [Source:HGNC Symbol;Acc:HGNC:5118]	protein_coding	54.13
SST	SCZ	ENSG00000260032	NORAD	6.72476	-0.0302962	-0.180731	0.856908	0.996124	-6.96319	FALSE	647979	non-coding RNA activated by DNA damage [Source:HGNC Symbol;Acc:HGNC:44311]	lncRNA	41.75
SST	SCZ	ENSG00000260034	LCMT1-AS2	2.00019	0.548658	0.716489	0.475191	0.98922	-5.35787	FALSE	100506655	LCMT1 antisense RNA 2 [Source:HGNC Symbol;Acc:HGNC:51178]	lncRNA	47.84
SST	SCZ	ENSG00000260037		-2.61595	0.686458	0.569146	0.570404	0.991493	-5.13837	FALSE		novel transcript, antisense to MYO9A	lncRNA	42.57
SST	SCZ	ENSG00000260057	LINC01571	0.103683	0.822708	0.966018	0.33613	0.978434	-5.08147	FALSE		long intergenic non-protein coding RNA 1571 [Source:HGNC Symbol;Acc:HGNC:51384]	lncRNA	40.14
SST	SCZ	ENSG00000260058		-0.14465	-0.0452108	-0.0554798	0.955856	0.998549	-5.55063	FALSE		novel transcript	lncRNA	41.82
SST	SCZ	ENSG00000260062	GOLGA2P11	-3.51056	0.594601	0.570758	0.569314	0.991493	-5.14321	FALSE		GOLGA2 pseudogene 11 [Source:HGNC Symbol;Acc:HGNC:26788]	transcribed_unprocessed_pseudogene	48.89
SST	SCZ	ENSG00000260071		3.52548	0.360733	0.714266	0.476559	0.989417	-5.72189	FALSE	101927026	novel transcript	lncRNA	42.46
SST	SCZ	ENSG00000260072		-2.2533	0.0559431	0.0531784	0.957685	0.998549	-5.28544	FALSE		novel transcript	lncRNA	44.31
SST	SCZ	ENSG00000260075	NSFP1	1.76497	1.65713	1.67092	0.0975489	0.909032	-4.30918	FALSE		N-ethylmaleimide-sensitive factor pseudogene 1 [Source:HGNC Symbol;Acc:HGNC:31405]	unprocessed_pseudogene	38.29
SST	SCZ	ENSG00000260078	MPHOSPH10P1	-3.61024	-0.265844	-0.25537	0.798909	0.996124	-5.24327	FALSE		MPHOSPH10 pseudogene 1 [Source:HGNC Symbol;Acc:HGNC:55687]	transcribed_unprocessed_pseudogene	38.89
SST	SCZ	ENSG00000260081	MRFAP1P1	-2.42272	-1.50602	-1.23812	0.218279	0.950902	-4.69166	FALSE	105373383	MRFAP1 pseudogene 1 [Source:HGNC Symbol;Acc:HGNC:55909]	transcribed_processed_pseudogene	51.83
SST	SCZ	ENSG00000260084		3.22559	0.241213	0.389283	0.697811	0.994661	-5.60559	FALSE		novel transcript, antisense to ZFP90	lncRNA	44.61
SST	SCZ	ENSG00000260086		3.64818	0.808795	1.60536	0.11125	0.926611	-4.74361	FALSE		novel transcript	lncRNA	41.97
SST	SCZ	ENSG00000260088	DDX59-AS1	-1.58235	0.989648	0.885879	0.377594	0.9816	-4.98689	FALSE	101929224	DDX59 antisense RNA 1 [Source:HGNC Symbol;Acc:HGNC:41094]	lncRNA	40.65
SST	SCZ	ENSG00000260093	MSRA-DT	-3.346	0.504737	0.451428	0.65256	0.993539	-5.18306	FALSE		MSRA divergent transcript [Source:HGNC Symbol;Acc:HGNC:55400]	lncRNA	41.03
SST	SCZ	ENSG00000260097	SPDYE6	1.96606	0.303676	0.417629	0.677023	0.994423	-5.431	FALSE	729597	speedy/RINGO cell cycle regulator family member E6 [Source:HGNC Symbol;Acc:HGNC:35465]	protein_coding	49.55
SST	SCZ	ENSG00000260105	AOC4P	-3.94718	0.222057	0.214307	0.8307	0.996124	-5.2525	FALSE		amine oxidase copper containing 4, pseudogene [Source:HGNC Symbol;Acc:HGNC:48869]	transcribed_unprocessed_pseudogene	49.77
SST	SCZ	ENSG00000260120		-3.18981	-0.73438	-0.69088	0.49108	0.989914	-5.08657	FALSE		novel transcript	lncRNA	39.87
SST	SCZ	ENSG00000260123	CARMAL	-0.0155504	0.483347	0.474706	0.635927	0.993029	-5.24449	FALSE		coronary artery disease region linked MFGE8 regulatory lncRNA [Source:HGNC Symbol;Acc:HGNC:55102]	lncRNA	45.04
SST	SCZ	ENSG00000260126		2.07139	0.152449	0.232739	0.816391	0.996124	-5.70173	FALSE		novel transcript	lncRNA	43.8
SST	SCZ	ENSG00000260128	ULK4P2	-2.19627	1.69939	1.4437	0.151634	0.935332	-4.49273	FALSE	89838	ULK4 pseudogene 2 [Source:HGNC Symbol;Acc:HGNC:15776]	transcribed_unprocessed_pseudogene	38.76
SST	SCZ	ENSG00000260133	CA5AP1	-3.72566	0.145372	0.150872	0.88035	0.996124	-5.26061	FALSE		carbonic anhydrase 5A pseudogene 1 [Source:HGNC Symbol;Acc:HGNC:1379]	unprocessed_pseudogene	50.92
SST	SCZ	ENSG00000260141		-1.24091	0.308227	0.32366	0.746803	0.996005	-5.26398	FALSE		novel transcript	lncRNA	36.09
SST	SCZ	ENSG00000260144		-2.38125	0.949132	0.760121	0.44879	0.988702	-5.03387	FALSE		golgin A6 family, member A (GOLGA6A) pseudogene	unprocessed_pseudogene	52.67
SST	SCZ	ENSG00000260157		-1.36331	0.312399	0.289295	0.772894	0.996124	-5.28435	FALSE		nuclear receptor corepressor 1 (NCOR1) pseudogene	transcribed_unprocessed_pseudogene	38.88
SST	SCZ	ENSG00000260158		-2.46989	1.83379	1.72427	0.0874361	0.895521	-4.17521	FALSE		novel transcript	lncRNA	39.76
SST	SCZ	ENSG00000260167		-1.36642	-0.592736	-0.560298	0.576403	0.991493	-5.19501	FALSE		novel transcript, antisense to ZNF689	lncRNA	46.69
SST	SCZ	ENSG00000260170		-2.59151	1.25922	1.19067	0.236319	0.957949	-4.7473	FALSE		novel protein	protein_coding	42.92
SST	SCZ	ENSG00000260173		-2.00474	-2.37809	-2.0573	0.0419956	0.840673	-3.72643	FALSE		novel transcript, antisense to SENP8	lncRNA	42.83
SST	SCZ	ENSG00000260177		-1.88238	-0.714664	-0.622232	0.535063	0.990733	-5.13545	FALSE		novel transcript	lncRNA	50.69
SST	SCZ	ENSG00000260186	LINC02137	0.0443488	-0.0562123	-0.0570049	0.954644	0.998361	-5.37512	FALSE		long intergenic non-protein coding RNA 2137 [Source:HGNC Symbol;Acc:HGNC:52997]	lncRNA	47.12
SST	SCZ	ENSG00000260192	LINC02240	5.22702	0.498549	1.70629	0.0907442	0.899093	-5.13836	FALSE	101927460	long intergenic non-protein coding RNA 2240 [Source:HGNC Symbol;Acc:HGNC:53118]	lncRNA	38.05
SST	SCZ	ENSG00000260196		-2.23912	1.73192	1.41575	0.159641	0.93607	-4.51835	FALSE		antisense to KCNJ11 and overlapping to a novel gene	lncRNA	48.42
SST	SCZ	ENSG00000260198		0.211109	-1.14096	-1.03277	0.303951	0.973608	-4.91628	FALSE		novel transcript, sense intronic to GNAO1	lncRNA	49.45
SST	SCZ	ENSG00000260202		-1.17888	-0.27458	-0.281884	0.778556	0.996124	-5.35163	FALSE		novel transcript	lncRNA	43.83
SST	SCZ	ENSG00000260209		-3.98184	-0.166683	-0.152058	0.879417	0.996124	-5.26548	FALSE		novel transcript	lncRNA	41.66
SST	SCZ	ENSG00000260220	CCDC187	-1.02099	-1.62724	-1.85937	0.0656174	0.870648	-4.05207	FALSE	399693	coiled-coil domain containing 187 [Source:HGNC Symbol;Acc:HGNC:30942]	protein_coding	59.71
SST	SCZ	ENSG00000260223		-0.345357	0.256801	0.243106	0.808371	0.996124	-5.3239	FALSE		novel transcript	lncRNA	36.25
SST	SCZ	ENSG00000260228	CDH13-AS2	-2.63412	0.599839	0.54161	0.58917	0.992048	-5.14963	FALSE	102724163	CDH13 antisense RNA 2 [Source:HGNC Symbol;Acc:HGNC:56243]	lncRNA	43.58
SST	SCZ	ENSG00000260230	FRRS1L	6.79562	0.0306872	0.225517	0.821991	0.996124	-7.05286	FALSE	23732	ferric chelate reductase 1 like [Source:HGNC Symbol;Acc:HGNC:1362]	protein_coding	42.23
SST	SCZ	ENSG00000260232	PWRN4	6.36082	-0.162612	-0.815458	0.416552	0.988269	-6.53142	FALSE		Prader-Willi region non-protein coding RNA 4 [Source:HGNC Symbol;Acc:HGNC:49130]	lncRNA	39.26
SST	SCZ	ENSG00000260233	ZNRD2-DT	-2.94762	0.832495	0.689722	0.491805	0.989914	-5.08061	FALSE		ZNRD2 divergent transcript [Source:HGNC Symbol;Acc:HGNC:27384]	lncRNA	55.99
SST	SCZ	ENSG00000260236	PTPN23-DT	-2.60565	-2.35974	-1.91338	0.0582693	0.861647	-3.92921	FALSE		PTPN23 divergent transcript [Source:HGNC Symbol;Acc:HGNC:55397]	lncRNA	56.6
SST	SCZ	ENSG00000260240	APOOP5	0.534356	0.491972	0.533672	0.594633	0.99253	-5.32869	FALSE		apolipoprotein O pseudogene 5 [Source:HGNC Symbol;Acc:HGNC:48743]	transcribed_processed_pseudogene	36.1
SST	SCZ	ENSG00000260242		-2.58016	0.81967	0.748305	0.455855	0.988702	-5.0603	FALSE		novel transcript	lncRNA	41.81
SST	SCZ	ENSG00000260244		-2.77753	-2.58449	-2.13083	0.0353049	0.825364	-3.61851	FALSE		novel transcript, overlapping GUCY1A3	lncRNA	34.57
SST	SCZ	ENSG00000260254		-3.25407	-0.290197	-0.260902	0.794651	0.996124	-5.23839	FALSE		novel transcript	lncRNA	47.51
SST	SCZ	ENSG00000260257		-1.6053	0.302743	0.240228	0.810596	0.996124	-5.22186	FALSE	119746555	novel transcript	lncRNA	40.4
SST	SCZ	ENSG00000260261		4.52286	0.190827	0.512128	0.609576	0.993029	-6.00283	FALSE		programmed cell death 6 (PDCD6) pseudogene	transcribed_unprocessed_pseudogene	65.52
SST	SCZ	ENSG00000260264	LINC02194	-0.802633	-0.0965991	-0.0977858	0.922278	0.997238	-5.31296	FALSE	105371142	long intergenic non-protein coding RNA 2194 [Source:HGNC Symbol;Acc:HGNC:53057]	lncRNA	40.25
SST	SCZ	ENSG00000260267		-2.08274	0.52752	0.421265	0.674375	0.993821	-5.17883	FALSE		novel transcript, antisense to ARMC5	lncRNA	59.88
SST	SCZ	ENSG00000260269		1.22098	-0.809254	-0.888898	0.375976	0.9816	-5.09505	FALSE		novel transcript	lncRNA	45.16
SST	SCZ	ENSG00000260271		2.12037	-0.270633	-0.384691	0.701201	0.994661	-5.62019	FALSE		novel transcript	lncRNA	41.64
SST	SCZ	ENSG00000260272		-3.84768	0.324583	0.296473	0.767421	0.996124	-5.23393	FALSE		novel protein	protein_coding	58.06
SST	SCZ	ENSG00000260276		-0.301139	-1.74294	-1.43588	0.153843	0.935332	-4.50807	FALSE
SST	SCZ	ENSG00000260277		-3.4623	0.716063	0.637827	0.524897	0.990507	-5.11604	FALSE		novel transcript, antisense to C16orf52 and VWA3A	lncRNA	40.38
SST	SCZ	ENSG00000260279		-0.0918313	0.0711709	0.0572992	0.95441	0.998361	-5.27899	FALSE	105371414	novel transcript, antisense to ANKRD11	lncRNA	52.33
SST	SCZ	ENSG00000260281	ITFG1-AS1	-1.10326	0.787225	0.674506	0.501389	0.989914	-5.12208	FALSE		ITFG1 antisense RNA 1 [Source:HGNC Symbol;Acc:HGNC:51383]	lncRNA	37.66
SST	SCZ	ENSG00000260285	TRMT61A-DT	-0.805897	-0.808265	-0.635678	0.526292	0.990507	-5.09902	FALSE		TRMT61A divergent transcript [Source:HGNC Symbol;Acc:HGNC:56082]	lncRNA	56.83
SST	SCZ	ENSG00000260288		-2.07112	-1.06818	-0.894472	0.373	0.9816	-4.98427	FALSE	101929408	novel transcript	lncRNA	49.1
SST	SCZ	ENSG00000260289		4.06328	0.470829	1.22402	0.223531	0.95267	-5.45742	FALSE		novel transcript	lncRNA	39.9
SST	SCZ	ENSG00000260293		-0.335612	0.140198	0.109383	0.913096	0.997123	-5.24804	FALSE		novel transcript, intronic to TBC1D24	lncRNA	51.91
SST	SCZ	ENSG00000260296		-3.51799	0.351539	0.310602	0.756684	0.996124	-5.2257	FALSE		novel transcript, overlapping N4BP2	lncRNA	32.58
SST	SCZ	ENSG00000260302	LINC01882	-2.06929	0.600333	0.5687	0.570706	0.991493	-5.17086	FALSE		long intergenic non-protein coding RNA 1882 [Source:HGNC Symbol;Acc:HGNC:52701]	lncRNA	46.16
SST	SCZ	ENSG00000260305	NTRK3-AS1	-1.83337	0.161373	0.143513	0.886144	0.996124	-5.26253	FALSE	283738	NTRK3 antisense RNA 1 [Source:HGNC Symbol;Acc:HGNC:27532]	lncRNA	52.76
SST	SCZ	ENSG00000260314	MRC1	1.92784	-0.1333	-0.200055	0.841803	0.996124	-5.67086	FALSE	4360	mannose receptor C-type 1 [Source:HGNC Symbol;Acc:HGNC:7228]	protein_coding	39.22
SST	SCZ	ENSG00000260316		-2.92331	2.86748	2.55946	0.0118256	0.686189	-2.91509	FALSE		novel transcript, intronic to LMF1	lncRNA	60.9
SST	SCZ	ENSG00000260328		-3.14793	-0.17988	-0.153344	0.878405	0.996124	-5.24427	FALSE		novel transcript	lncRNA	53.92
SST	SCZ	ENSG00000260338	LINC01570	-3.50379	0.326081	0.293309	0.769832	0.996124	-5.22392	FALSE		long intergenic non-protein coding RNA 1570 [Source:HGNC Symbol;Acc:HGNC:51382]	lncRNA	46.92
SST	SCZ	ENSG00000260343	LINC01043	-3.77459	-0.926188	-0.873365	0.384345	0.983046	-4.9843	FALSE	101928752	long intergenic non-protein coding RNA 1043 [Source:HGNC Symbol;Acc:HGNC:49031]	lncRNA	47.21
SST	SCZ	ENSG00000260362		-1.25951	-1.36549	-1.20787	0.229659	0.95581	-4.74035	FALSE		novel transcript	lncRNA	46.64
SST	SCZ	ENSG00000260364		0.329026	0.561248	0.664297	0.507875	0.989914	-5.24794	FALSE		novel transcript	lncRNA	39.45
SST	SCZ	ENSG00000260367		-3.03728	-2.65	-2.36439	0.019793	0.73977	-3.24829	FALSE		novel transcript, antisense to SPNS1	lncRNA	54.25
SST	SCZ	ENSG00000260371		-3.59579	-0.0690519	-0.061637	0.950962	0.99827	-5.26795	FALSE		novel protein	protein_coding	46.13
SST	SCZ	ENSG00000260372	AQP4-AS1	5.0183	-0.0471298	-0.167506	0.867276	0.996124	-6.37194	FALSE		AQP4 antisense RNA 1 [Source:HGNC Symbol;Acc:HGNC:26399]	lncRNA	39.28
SST	SCZ	ENSG00000260381		-2.96981	-0.0267901	-0.0239558	0.980931	0.999582	-5.26138	FALSE		novel transcript, antisense to HEATR3	lncRNA	42.81
SST	SCZ	ENSG00000260389	WBP11P1	-4.00106	0.443608	0.420902	0.674639	0.993882	-5.21257	FALSE	441818	WBP11 pseudogene 1 [Source:HGNC Symbol;Acc:HGNC:26250]	transcribed_processed_pseudogene	44.62
SST	SCZ	ENSG00000260390		-2.77676	1.45988	1.29704	0.197301	0.947541	-4.6457	FALSE		novel transcript	lncRNA	39.81
SST	SCZ	ENSG00000260392		2.56573	0.930831	1.47324	0.143509	0.932004	-4.77357	FALSE		novel transcript	lncRNA	36.89
SST	SCZ	ENSG00000260398		-3.72998	0.485322	0.429885	0.668111	0.993539	-5.19936	FALSE		novel transcript, overlapping to PKIA	lncRNA	36.07
SST	SCZ	ENSG00000260404		3.9155	0.951885	1.76497	0.0803119	0.888942	-4.45539	FALSE		general transcription factor IIi (GTF2I) pseudogene	transcribed_unprocessed_pseudogene	50
SST	SCZ	ENSG00000260409		0.175905	2.47694	2.2555	0.0260579	0.773808	-3.40777	FALSE		novel transcript	lncRNA	39.23
SST	SCZ	ENSG00000260412		-0.481739	1.8981	1.60311	0.111745	0.927493	-4.32654	FALSE		novel transcript, overlapping LINGO2	lncRNA	36.97
SST	SCZ	ENSG00000260417		-3.04263	-0.839427	-0.742254	0.459497	0.988702	-5.04864	FALSE		novel transcript	lncRNA	57.77
SST	SCZ	ENSG00000260423	LINC02367	-0.0783823	-0.135756	-0.156497	0.875925	0.996124	-5.44091	FALSE	101930452	long intergenic non-protein coding RNA 2367 [Source:HGNC Symbol;Acc:HGNC:53290]	lncRNA	42.81
SST	SCZ	ENSG00000260428	SCX	-3.2652	0.802724	0.712979	0.477351	0.989526	-5.07329	FALSE	642658	scleraxis bHLH transcription factor [Source:HGNC Symbol;Acc:HGNC:32322]	protein_coding	68.16
SST	SCZ	ENSG00000260430		-2.68523	-0.726751	-0.641	0.522841	0.990507	-5.10925	FALSE		novel transcript	lncRNA	45.55
SST	SCZ	ENSG00000260433	LINC01917	0.764327	0.623036	0.767465	0.444431	0.988516	-5.24387	FALSE	101928167	long intergenic non-protein coding RNA 1917 [Source:HGNC Symbol;Acc:HGNC:52736]	lncRNA	37.03
SST	SCZ	ENSG00000260440	LINC01544	-3.56196	1.92274	1.74549	0.0836597	0.892104	-4.15007	FALSE		long intergenic non-protein coding RNA 1544 [Source:HGNC Symbol;Acc:HGNC:51312]	lncRNA	46.41
SST	SCZ	ENSG00000260448	LCMT1-AS1	1.83083	0.094222	0.121353	0.90363	0.996333	-5.57973	FALSE		LCMT1 antisense RNA 1 [Source:HGNC Symbol;Acc:HGNC:51177]	lncRNA	45.39
SST	SCZ	ENSG00000260450	LINC02134	-3.61024	-0.415849	-0.412064	0.681086	0.994423	-5.20608	FALSE		long intergenic non-protein coding RNA 2134 [Source:HGNC Symbol;Acc:HGNC:52994]	lncRNA	39.48
SST	SCZ	ENSG00000260455	NBAT1	-3.38333	1.17709	1.05951	0.291664	0.973579	-4.85501	FALSE		neuroblastoma associated transcript 1 [Source:HGNC Symbol;Acc:HGNC:49075]	lncRNA	40.12
SST	SCZ	ENSG00000260456	C16orf95	4.94059	0.0159964	0.046592	0.962922	0.999449	-6.21465	FALSE	100506581	chromosome 16 open reading frame 95 [Source:HGNC Symbol;Acc:HGNC:40033]	protein_coding	47.91
SST	SCZ	ENSG00000260457		-1.7773	-1.12377	-1.06411	0.289585	0.973579	-4.87073	FALSE		novel transcript	lncRNA	34.76
SST	SCZ	ENSG00000260458	KCNJ18	-3.14305	0.277338	0.268168	0.789067	0.996124	-5.23843	FALSE	100134444	potassium inwardly rectifying channel subfamily J member 18 [Source:HGNC Symbol;Acc:HGNC:39080]	protein_coding	57.72
SST	SCZ	ENSG00000260464		-0.513442	0.491673	0.384801	0.70112	0.994661	-5.2092	FALSE		novel transcript	lncRNA	51.7
SST	SCZ	ENSG00000260467		-3.60667	-0.511709	-0.461435	0.645387	0.993029	-5.18127	FALSE		novel transcript, antisense to CCDC135 and GPR97	lncRNA	52.05
SST	SCZ	ENSG00000260468	LINC01290	-3.58418	0.482931	0.466451	0.641805	0.993029	-5.18571	FALSE	106144584	long intergenic non-protein coding RNA 1290 [Source:HGNC Symbol;Acc:HGNC:50356]	lncRNA	48.19
SST	SCZ	ENSG00000260469	INSYN1-AS1	0.976747	1.23845	1.31944	0.189731	0.947541	-4.67666	FALSE		INSYN1 antisense RNA 1 [Source:HGNC Symbol;Acc:HGNC:51422]	lncRNA	49.98
SST	SCZ	ENSG00000260473		-2.66288	0.036904	0.0308037	0.975481	0.999449	-5.25653	FALSE		novel transcript	lncRNA	54.5
SST	SCZ	ENSG00000260478		-1.94467	2.36821	2.12444	0.0358476	0.825364	-3.62496	FALSE		novel transcript	lncRNA	37.59
SST	SCZ	ENSG00000260492	CISTR	-2.32774	2.56965	2.09436	0.0384982	0.833754	-3.67241	FALSE		chondrogenesis-associated transcript [Source:HGNC Symbol;Acc:HGNC:49426]	lncRNA	52.58
SST	SCZ	ENSG00000260495		-2.96544	0.162823	0.140426	0.888578	0.996124	-5.24896	FALSE		novel transcript, antisense to GAN	lncRNA	42.41
SST	SCZ	ENSG00000260518	BMS1P8	-2.42625	0.513597	0.482127	0.630663	0.993029	-5.20721	FALSE		BMS1 pseudogene 8 [Source:HGNC Symbol;Acc:HGNC:49152]	transcribed_unprocessed_pseudogene	41.97
SST	SCZ	ENSG00000260528	FAM157C	-1.31412	0.519682	0.402937	0.687768	0.994661	-5.18066	FALSE		family with sequence similarity 157 member C [Source:HGNC Symbol;Acc:HGNC:34081]	lncRNA	46.56
SST	SCZ	ENSG00000260536		-1.41751	-1.08556	-0.896529	0.371906	0.9816	-4.95677	FALSE		novel transcript, antisense to MAPRE1	lncRNA	42.93
SST	SCZ	ENSG00000260548		-3.79897	-0.591417	-0.538281	0.591458	0.99253	-5.16481	FALSE
SST	SCZ	ENSG00000260551	PWRN2	-1.78995	-2.02673	-1.76884	0.0796616	0.888942	-4.12066	FALSE	791115	Prader-Willi region non-protein coding RNA 2 [Source:HGNC Symbol;Acc:HGNC:33236]	lncRNA	44.18
SST	SCZ	ENSG00000260552	COSMOC	-3.73031	-0.963388	-0.940192	0.349156	0.979233	-4.94141	FALSE	101927809	cell fate and sterol metabolism associated divergent transcript of MOCOS [Source:HGNC Symbol;Acc:HGNC:51610]	lncRNA	52.18
SST	SCZ	ENSG00000260555		3.16461	0.040554	0.0699759	0.944338	0.997992	-5.82667	FALSE		novel transcript	lncRNA	47.7
SST	SCZ	ENSG00000260563		-3.57047	-1.25397	-1.14278	0.255582	0.961835	-4.78023	FALSE		novel transcript	lncRNA	47.36
SST	SCZ	ENSG00000260565	ERVK13-1	5.85776	0.12157	0.551023	0.582723	0.991874	-6.45918	FALSE		endogenous retrovirus group K13 member 1 [Source:HGNC Symbol;Acc:HGNC:27548]	lncRNA	48.84
SST	SCZ	ENSG00000260569		-2.42955	-1.27371	-1.11347	0.267906	0.968657	-4.82202	FALSE		novel transcript	lncRNA	44.99
SST	SCZ	ENSG00000260572	PPM1L-DT	-3.48564	0.58152	0.501892	0.616735	0.993029	-5.18561	FALSE		PPM1L divergent transcript [Source:HGNC Symbol;Acc:HGNC:55390]	lncRNA	45.71
SST	SCZ	ENSG00000260573		2.26598	0.276921	0.438778	0.661674	0.993539	-5.74696	FALSE	124903770	novel transcript	lncRNA	46.3
SST	SCZ	ENSG00000260578		-3.37381	-0.0415221	-0.0377174	0.969981	0.999449	-5.25388	FALSE		novel transcript	lncRNA	36.15
SST	SCZ	ENSG00000260580		-3.67867	0.51135	0.499203	0.618622	0.993029	-5.18081	FALSE		novel transcript	lncRNA	46.71
SST	SCZ	ENSG00000260581		-3.92633	-0.413102	-0.39589	0.692944	0.994661	-5.20799	FALSE	105378231	novel transcript, antisense to SPARC	lncRNA	40.66
SST	SCZ	ENSG00000260596	DUX4	0.847597	0.248804	0.357714	0.721235	0.995336	-5.53309	FALSE	100288687	double homeobox 4 [Source:HGNC Symbol;Acc:HGNC:50800]	protein_coding	49.56
SST	SCZ	ENSG00000260596	DUX4	0.847597	0.248804	0.357714	0.721235	0.995336	-5.53309	FALSE	124905408	double homeobox 4 [Source:HGNC Symbol;Acc:HGNC:50800]	protein_coding	49.56
SST	SCZ	ENSG00000260596	DUX4	0.847597	0.248804	0.357714	0.721235	0.995336	-5.53309	FALSE	124905409	double homeobox 4 [Source:HGNC Symbol;Acc:HGNC:50800]	protein_coding	49.56
SST	SCZ	ENSG00000260596	DUX4	0.847597	0.248804	0.357714	0.721235	0.995336	-5.53309	FALSE	124905410	double homeobox 4 [Source:HGNC Symbol;Acc:HGNC:50800]	protein_coding	49.56
SST	SCZ	ENSG00000260596	DUX4	0.847597	0.248804	0.357714	0.721235	0.995336	-5.53309	FALSE	124905411	double homeobox 4 [Source:HGNC Symbol;Acc:HGNC:50800]	protein_coding	49.56
SST	SCZ	ENSG00000260596	DUX4	0.847597	0.248804	0.357714	0.721235	0.995336	-5.53309	FALSE	124906452	double homeobox 4 [Source:HGNC Symbol;Acc:HGNC:50800]	protein_coding	49.56
SST	SCZ	ENSG00000260596	DUX4	0.847597	0.248804	0.357714	0.721235	0.995336	-5.53309	FALSE	124906453	double homeobox 4 [Source:HGNC Symbol;Acc:HGNC:50800]	protein_coding	49.56
SST	SCZ	ENSG00000260596	DUX4	0.847597	0.248804	0.357714	0.721235	0.995336	-5.53309	FALSE	124906454	double homeobox 4 [Source:HGNC Symbol;Acc:HGNC:50800]	protein_coding	49.56
SST	SCZ	ENSG00000260596	DUX4	0.847597	0.248804	0.357714	0.721235	0.995336	-5.53309	FALSE	124906456	double homeobox 4 [Source:HGNC Symbol;Acc:HGNC:50800]	protein_coding	49.56
SST	SCZ	ENSG00000260596	DUX4	0.847597	0.248804	0.357714	0.721235	0.995336	-5.53309	FALSE	124906457	double homeobox 4 [Source:HGNC Symbol;Acc:HGNC:50800]	protein_coding	49.56
SST	SCZ	ENSG00000260596	DUX4	0.847597	0.248804	0.357714	0.721235	0.995336	-5.53309	FALSE	124906458	double homeobox 4 [Source:HGNC Symbol;Acc:HGNC:50800]	protein_coding	49.56
SST	SCZ	ENSG00000260596	DUX4	0.847597	0.248804	0.357714	0.721235	0.995336	-5.53309	FALSE	124906459	double homeobox 4 [Source:HGNC Symbol;Acc:HGNC:50800]	protein_coding	49.56
SST	SCZ	ENSG00000260596	DUX4	0.847597	0.248804	0.357714	0.721235	0.995336	-5.53309	FALSE	124906460	double homeobox 4 [Source:HGNC Symbol;Acc:HGNC:50800]	protein_coding	49.56
SST	SCZ	ENSG00000260596	DUX4	0.847597	0.248804	0.357714	0.721235	0.995336	-5.53309	FALSE	124906461	double homeobox 4 [Source:HGNC Symbol;Acc:HGNC:50800]	protein_coding	49.56
SST	SCZ	ENSG00000260596	DUX4	0.847597	0.248804	0.357714	0.721235	0.995336	-5.53309	FALSE	124906462	double homeobox 4 [Source:HGNC Symbol;Acc:HGNC:50800]	protein_coding	49.56
SST	SCZ	ENSG00000260596	DUX4	0.847597	0.248804	0.357714	0.721235	0.995336	-5.53309	FALSE	124906463	double homeobox 4 [Source:HGNC Symbol;Acc:HGNC:50800]	protein_coding	49.56
SST	SCZ	ENSG00000260596	DUX4	0.847597	0.248804	0.357714	0.721235	0.995336	-5.53309	FALSE	124906464	double homeobox 4 [Source:HGNC Symbol;Acc:HGNC:50800]	protein_coding	49.56
SST	SCZ	ENSG00000260596	DUX4	0.847597	0.248804	0.357714	0.721235	0.995336	-5.53309	FALSE	124906465	double homeobox 4 [Source:HGNC Symbol;Acc:HGNC:50800]	protein_coding	49.56
SST	SCZ	ENSG00000260596	DUX4	0.847597	0.248804	0.357714	0.721235	0.995336	-5.53309	FALSE	124906466	double homeobox 4 [Source:HGNC Symbol;Acc:HGNC:50800]	protein_coding	49.56
SST	SCZ	ENSG00000260628		-2.19011	-0.0909847	-0.0801908	0.93623	0.997738	-5.25507	FALSE		Rho GTPase activating protein 23 (ARHGAP23) pseudogene	transcribed_unprocessed_pseudogene	54.43
SST	SCZ	ENSG00000260630	SNAI3-AS1	3.41592	-0.909608	-1.93554	0.0554614	0.858444	-4.17953	FALSE	197187	SNAI3 antisense RNA 1 [Source:HGNC Symbol;Acc:HGNC:28327]	lncRNA	55.31
SST	SCZ	ENSG00000260641	TSPAN5-DT	-0.461983	2.07708	1.72449	0.0873971	0.895521	-4.17664	FALSE		TSPAN5 divergent transcript [Source:HGNC Symbol;Acc:HGNC:55389]	lncRNA	42.18
SST	SCZ	ENSG00000260643		-3.71293	-0.821278	-0.724566	0.470239	0.98922	-5.07967	FALSE		novel protein	protein_coding	43.9
SST	SCZ	ENSG00000260653	MIR3147HG	-3.32238	-0.561365	-0.519522	0.604429	0.993029	-5.16038	FALSE		MIR3147 host gene [Source:HGNC Symbol;Acc:HGNC:56144]	lncRNA	49.82
SST	SCZ	ENSG00000260657		-1.48699	-1.05944	-0.913023	0.363205	0.980357	-4.95433	FALSE		novel transcript	lncRNA	44.44
SST	SCZ	ENSG00000260658		4.52838	0.47083	1.30183	0.195665	0.947541	-5.46386	FALSE		novel transcript	lncRNA	35.44
SST	SCZ	ENSG00000260660		-3.78243	0.501436	0.47186	0.637951	0.993029	-5.18561	FALSE	105376731	taste receptor cell gene 1 (Trcg1) pseudogene	transcribed_unitary_pseudogene	58.22
SST	SCZ	ENSG00000260661		4.01651	-0.529087	-1.16185	0.247783	0.960065	-5.38453	FALSE		novel transcript, antisense to SLCO3A1	lncRNA	41.94
SST	SCZ	ENSG00000260664		-0.965837	1.92616	1.698	0.0923024	0.903802	-4.21381	FALSE		novel transcript	lncRNA	35.98
SST	SCZ	ENSG00000260669		-3.44629	0.512273	0.438199	0.662092	0.993539	-5.18856	FALSE		novel transcript	lncRNA	50.54
SST	SCZ	ENSG00000260676	LINC01541	-0.390272	0.719521	0.750198	0.454719	0.988702	-5.13642	FALSE	100505776	long intergenic non-protein coding RNA 1541 [Source:HGNC Symbol;Acc:HGNC:51309]	lncRNA	34.15
SST	SCZ	ENSG00000260691	ANKRD20A1	2.43507	1.60723	1.98253	0.0498847	0.851437	-3.88225	FALSE	84210	ankyrin repeat domain 20 family member A1 [Source:HGNC Symbol;Acc:HGNC:23665]	protein_coding	37.56
SST	SCZ	ENSG00000260701		-2.56433	0.140493	0.127031	0.899145	0.996124	-5.26897	FALSE		novel transcript, antisense to ADAMTS18	lncRNA	44.56
SST	SCZ	ENSG00000260706		2.35473	-0.923391	-1.46836	0.144827	0.932004	-4.79583	FALSE		novel transcript	lncRNA	40.89
SST	SCZ	ENSG00000260708	TBC1D22A-DT	-3.41467	0.886522	0.773718	0.440738	0.988516	-5.05151	FALSE		TBC1D22A divergent transcript [Source:HGNC Symbol;Acc:HGNC:55388]	lncRNA	51.79
SST	SCZ	ENSG00000260711		-3.04177	-1.93238	-1.72858	0.0866584	0.895282	-4.17022	FALSE		novel transcript, intronic to CATSPERB	lncRNA	38.61
SST	SCZ	ENSG00000260714		-3.49154	-0.686729	-0.637447	0.525143	0.990507	-5.11425	FALSE		thyroid hormone receptor interactor 11 (TRIP11) pseudogene	processed_pseudogene	42.61
SST	SCZ	ENSG00000260721		-2.71731	-2.17266	-1.89662	0.0604713	0.86546	-3.95176	FALSE		novel transcript	lncRNA	48.66
SST	SCZ	ENSG00000260725		-3.11264	0.425768	0.38164	0.703456	0.995126	-5.20766	FALSE		novel transcript	lncRNA	47.97
SST	SCZ	ENSG00000260727	SLC7A5P1	-2.07555	3.63624	3.19596	0.00181415	0.416784	-1.6298	FALSE		solute carrier family 7 member 5 pseudogene 1 [Source:HGNC Symbol;Acc:HGNC:29458]	transcribed_unprocessed_pseudogene	69.33
SST	SCZ	ENSG00000260737	LINC01227	-3.64886	-0.857268	-0.812858	0.418036	0.988516	-5.02171	FALSE	101928276	long intergenic non-protein coding RNA 1227 [Source:HGNC Symbol;Acc:HGNC:49680]	lncRNA	46.53
SST	SCZ	ENSG00000260750		3.72408	-0.170444	-0.390406	0.696983	0.994661	-5.91714	FALSE		novel transcript	lncRNA	45.92
SST	SCZ	ENSG00000260762	ACSM5P1	-2.06706	-0.674585	-0.598018	0.551043	0.990733	-5.16278	FALSE		acyl-CoA synthetase medium chain family member 5 pseudogene 1 [Source:HGNC Symbol;Acc:HGNC:51295]	unprocessed_pseudogene	43.82
SST	SCZ	ENSG00000260765	CES1P2	-2.09966	0.0576555	0.0533788	0.957526	0.998549	-5.29086	FALSE		carboxylesterase 1 pseudogene 2 [Source:HGNC Symbol;Acc:HGNC:48928]	unprocessed_pseudogene	46.94
SST	SCZ	ENSG00000260774		-3.2381	0.689803	0.628704	0.530831	0.990733	-5.12201	FALSE		novel transcript	lncRNA	46.87
SST	SCZ	ENSG00000260778	MIR3677HG	0.934457	0.88964	0.820083	0.413922	0.988142	-5.08099	FALSE	106660606	MIR3677 and MIR940 host gene [Source:HGNC Symbol;Acc:HGNC:55382]	lncRNA	61.57
SST	SCZ	ENSG00000260781	ARHGAP23P1	-3.19378	0.783086	0.739971	0.460876	0.988702	-5.05847	FALSE		Rho GTPase activating protein 23 pseudogene 1 [Source:HGNC Symbol;Acc:HGNC:45039]	transcribed_unprocessed_pseudogene	53.83
SST	SCZ	ENSG00000260785	CASC17	2.22635	0.286262	0.490747	0.624572	0.993029	-5.69395	FALSE	101928165	cancer susceptibility 17 [Source:HGNC Symbol;Acc:HGNC:43911]	lncRNA	37.41
SST	SCZ	ENSG00000260788		0.223432	2.95739	3.17827	0.0019186	0.416784	-1.47867	FALSE	105371366	novel transcript, antisense to CDH13	lncRNA	42.94
SST	SCZ	ENSG00000260788		0.223432	2.95739	3.17827	0.0019186	0.416784	-1.47867	FALSE	124903732	novel transcript, antisense to CDH13	lncRNA	42.94
SST	SCZ	ENSG00000260793		-3.5682	0.354564	0.316646	0.752105	0.996124	-5.22761	FALSE	101926967	novel transcript, antisense to UBTF	lncRNA	54.14
SST	SCZ	ENSG00000260796		-3.54199	1.95033	1.8141	0.0723567	0.87176	-4.06282	FALSE		novel transcript, antisense to ATXN2L	lncRNA	47.47
SST	SCZ	ENSG00000260802	SERTM2	-2.87773	-0.976254	-0.858435	0.392498	0.984902	-4.98829	FALSE	401613	serine rich and transmembrane domain containing 2 [Source:HGNC Symbol;Acc:HGNC:48576]	protein_coding	36.83
SST	SCZ	ENSG00000260803		-3.15438	-1.6326	-1.4371	0.153497	0.935332	-4.50373	FALSE		novel transcript	lncRNA	53.61
SST	SCZ	ENSG00000260804	LINC01963	2.3999	1.8646	2.1696	0.0321642	0.807333	-3.5782	FALSE	150967	long intergenic non-protein coding RNA 1963 [Source:HGNC Symbol;Acc:HGNC:25283]	lncRNA	44.66
SST	SCZ	ENSG00000260807	CEROX1	2.56806	-0.647764	-0.84223	0.401466	0.988142	-5.25457	FALSE	115804232	cytoplasmic endogenous regulator of oxidative phosphorylation 1 [Source:HGNC Symbol;Acc:HGNC:53928]	lncRNA	64.43
SST	SCZ	ENSG00000260809	VPS35P1	-2.78364	0.729598	0.654807	0.513944	0.989914	-5.10166	FALSE		VPS35 pseudogene 1 [Source:HGNC Symbol;Acc:HGNC:51805]	unprocessed_pseudogene	36.65
SST	SCZ	ENSG00000260816		-2.59474	1.58694	1.33836	0.183509	0.947541	-4.59603	FALSE		novel transcript, sense intronic to WWOX	lncRNA	34.83
SST	SCZ	ENSG00000260832		-3.61158	-1.91388	-1.74154	0.0843536	0.892104	-4.15631	FALSE	101928417	novel transcript, antisense to CDH13	lncRNA	42.57
SST	SCZ	ENSG00000260834		0.0836232	1.32246	1.64298	0.10321	0.916774	-4.39054	FALSE		novel transcript	lncRNA	39.87
SST	SCZ	ENSG00000260835		-3.65063	-0.473176	-0.412661	0.680649	0.994423	-5.21294	FALSE		novel transcript	lncRNA	46.2
SST	SCZ	ENSG00000260838		-3.57893	-1.44727	-1.37599	0.171589	0.939127	-4.56944	FALSE		novel transcript	lncRNA	33.98
SST	SCZ	ENSG00000260850		2.13498	1.17338	1.71382	0.0893461	0.897164	-4.37831	FALSE	102723323	novel transcript	lncRNA	41.02
SST	SCZ	ENSG00000260851		1.80118	0.677535	0.838757	0.403404	0.988142	-5.14761	FALSE		novel protein	protein_coding	51.02
SST	SCZ	ENSG00000260852	FBXL19-AS1	-3.40206	1.06671	0.908718	0.365463	0.980812	-4.95538	FALSE	283932	FBXL19 antisense RNA 1 [Source:HGNC Symbol;Acc:HGNC:27557]	lncRNA	52.62
SST	SCZ	ENSG00000260853	NFATC2IP-AS1	-2.11299	0.396107	0.322794	0.747457	0.996005	-5.20328	FALSE		NFATC2IP antisense RNA 1 [Source:HGNC Symbol;Acc:HGNC:56085]	lncRNA	48.47
SST	SCZ	ENSG00000260855		-0.9667	-1.15875	-0.95226	0.343029	0.979233	-4.91367	FALSE		novel transcript	lncRNA	38.91
SST	SCZ	ENSG00000260858		-3.93931	0.799124	0.745895	0.457304	0.988702	-5.06615	FALSE		novel transcript	lncRNA	44.43
SST	SCZ	ENSG00000260862		-2.04466	-0.00348575	-0.00278574	0.997782	0.999672	-5.24176	FALSE	101928446	novel transcript	lncRNA	42.18
SST	SCZ	ENSG00000260866		-0.358103	-0.219285	-0.21685	0.828722	0.996124	-5.36988	FALSE		solute carrier family 9, subfamily B (cation proton antiporter 2), member 1 (SLC9B1) pseudogene	unprocessed_pseudogene	37.19
SST	SCZ	ENSG00000260867		-3.14283	-0.391587	-0.385498	0.700604	0.994661	-5.22329	FALSE		novel transcript, antisense to CSNK2A2	lncRNA	46.53
SST	SCZ	ENSG00000260876	LINC01229	2.19231	-0.381628	-0.601601	0.548664	0.990733	-5.52732	FALSE	101928248	long intergenic non-protein coding RNA 1229 [Source:HGNC Symbol;Acc:HGNC:49682]	lncRNA	40.75
SST	SCZ	ENSG00000260884		-2.40016	0.00803697	0.00676355	0.994616	0.999672	-5.24471	FALSE		novel transcript	lncRNA	46.52
SST	SCZ	ENSG00000260887	CASC22	-3.55585	0.371122	0.375767	0.707806	0.995336	-5.21504	FALSE	283854	cancer susceptibility 22 [Source:HGNC Symbol;Acc:HGNC:50627]	lncRNA	39.27
SST	SCZ	ENSG00000260887	CASC22	-3.55585	0.371122	0.375767	0.707806	0.995336	-5.21504	FALSE	107983961	cancer susceptibility 22 [Source:HGNC Symbol;Acc:HGNC:50627]	lncRNA	39.27
SST	SCZ	ENSG00000260898	ADPGK-AS1	-1.64093	1.81059	1.55101	0.123739	0.928927	-4.38226	FALSE	100287559	ADPGK antisense RNA 1 [Source:HGNC Symbol;Acc:HGNC:44144]	lncRNA	45.84
SST	SCZ	ENSG00000260903	XKR7	4.73728	0.170491	0.511546	0.609983	0.993029	-6.08967	FALSE	343702	XK related 7 [Source:HGNC Symbol;Acc:HGNC:23062]	protein_coding	51.79
SST	SCZ	ENSG00000260908		-3.39505	0.877986	0.809831	0.419766	0.988516	-5.02078	FALSE		phospholipase A2, group X (PLA2G10) pseudogene	transcribed_unprocessed_pseudogene	45.83
SST	SCZ	ENSG00000260911		-3.35602	0.0335474	0.0292138	0.976746	0.999582	-5.27002	FALSE		novel transcript	lncRNA	48.16
SST	SCZ	ENSG00000260916	CCPG1	2.32799	-0.132112	-0.145503	0.884577	0.996124	-5.46729	FALSE	9236	cell cycle progression 1 [Source:HGNC Symbol;Acc:HGNC:24227]	protein_coding	40.36
SST	SCZ	ENSG00000260917		0.20894	1.27879	1.10286	0.27247	0.971125	-4.83979	FALSE	103344931	novel transcript, overlapping to VTI1A	lncRNA	49.54
SST	SCZ	ENSG00000260918		3.91938	0.133774	0.300199	0.764586	0.996124	-5.85269	FALSE		novel transcript, overlapping GABRB1	lncRNA	35.81
SST	SCZ	ENSG00000260920		-1.10781	0.0273283	0.0227491	0.981891	0.999582	-5.23918	FALSE		novel transcript, sense overlapping with ZNF643	lncRNA	37.89
SST	SCZ	ENSG00000260923	LINC02193	-0.641496	0.217502	0.232379	0.816671	0.996124	-5.3124	FALSE		long intergenic non-protein coding RNA 2193 [Source:HGNC Symbol;Acc:HGNC:53055]	lncRNA	40.46
SST	SCZ	ENSG00000260926		-3.31576	2.40935	2.22154	0.0283384	0.780818	-3.47614	FALSE	105370791	novel transcript	lncRNA	43.87
SST	SCZ	ENSG00000260927		-0.186642	0.264469	0.265745	0.790927	0.996124	-5.32627	FALSE		novel transcript, antisense to CSNK2A2	lncRNA	43.92
SST	SCZ	ENSG00000260930	LINC01416	-0.962713	0.132361	0.128454	0.898022	0.996124	-5.26921	FALSE	101927273	long intergenic non-protein coding RNA 1416 [Source:HGNC Symbol;Acc:HGNC:51645]	lncRNA	37.96
SST	SCZ	ENSG00000260937		-0.109873	0.284557	0.290931	0.771646	0.996124	-5.3038	FALSE	105370829	novel transcript	lncRNA	37.8
SST	SCZ	ENSG00000260942	CAPN10-DT	-3.37788	2.17387	1.98763	0.0493098	0.851437	-3.82604	FALSE		CAPN10 divergent transcript [Source:HGNC Symbol;Acc:HGNC:48839]	lncRNA	54.57
SST	SCZ	ENSG00000260947		-1.21164	0.155819	0.143301	0.886312	0.996124	-5.298	FALSE		novel transcript	lncRNA	38.24
SST	SCZ	ENSG00000260948		-1.70207	-0.349234	-0.267688	0.789435	0.996124	-5.20979	FALSE		novel transcript, sense overlapping WDR77 & OVGP1	lncRNA	38.75
SST	SCZ	ENSG00000260951		1.24067	0.0610694	0.081784	0.934965	0.997681	-5.65309	FALSE	124901604	novel transcript	lncRNA	40.75
SST	SCZ	ENSG00000260958		0.0945263	0.418368	0.413477	0.680053	0.994423	-5.31802	FALSE	105371200	novel transcript	lncRNA	41.38
SST	SCZ	ENSG00000260970		-0.633364	1.13413	1.0387	0.301198	0.973608	-4.89027	FALSE		novel transcript	lncRNA	40.96
SST	SCZ	ENSG00000260971		-1.84823	1.48822	1.38155	0.169878	0.937875	-4.58289	FALSE		novel transcript	lncRNA	40.98
SST	SCZ	ENSG00000260975		-0.651354	0.0913271	0.108154	0.914069	0.997123	-5.4064	FALSE		novel transcript	lncRNA	37.98
SST	SCZ	ENSG00000260983		-0.75872	0.72555	0.724953	0.470003	0.98922	-5.10868	FALSE		novel transcript	lncRNA	37.55
SST	SCZ	ENSG00000260990		-3.27174	-0.0977619	-0.0881303	0.929932	0.99732	-5.26017	FALSE		novel transcript	lncRNA	44.58
SST	SCZ	ENSG00000260995		1.30841	-1.38971	-1.48685	0.139883	0.932004	-4.55647	FALSE	101927450	novel transcript	lncRNA	38.38
SST	SCZ	ENSG00000261003		-2.85542	-0.206268	-0.171731	0.863961	0.996124	-5.23756	FALSE		novel transcript, overlapping to FAM120B	lncRNA	48.93
SST	SCZ	ENSG00000261008	LINC01572	5.03359	0.00197109	0.00604187	0.99519	0.999672	-6.39867	FALSE	101927957	long intergenic non-protein coding RNA 1572 [Source:HGNC Symbol;Acc:HGNC:51385]	lncRNA	37.63
SST	SCZ	ENSG00000261014	LINC02165	-1.67858	1.67131	1.62762	0.106435	0.923178	-4.30132	FALSE	101927629	long intergenic non-protein coding RNA 2165 [Source:HGNC Symbol;Acc:HGNC:53026]	lncRNA	36.17
SST	SCZ	ENSG00000261018		-2.21333	1.11549	0.981604	0.328425	0.978121	-4.91089	FALSE		novel transcript, antisense to DBH	lncRNA	51.09
SST	SCZ	ENSG00000261024		-2.54691	0.416682	0.385933	0.700283	0.994661	-5.223	FALSE	100288079	microtubule associated protein 1 light chain 3 beta pseudogene [Source:NCBI gene (formerly Entrezgene);Acc:100288079]	transcribed_processed_pseudogene	40.56
SST	SCZ	ENSG00000261026		-3.24348	-0.561525	-0.509514	0.611401	0.993029	-5.1697	FALSE		novel transcript, overlapping to EGR3	lncRNA	49.75
SST	SCZ	ENSG00000261028		1.8224	0.236773	0.383237	0.702275	0.994765	-5.70563	FALSE		novel transcript	lncRNA	36.5
SST	SCZ	ENSG00000261036		-0.15143	-1.04021	-1.06055	0.291191	0.973579	-4.96713	FALSE		novel transcript	lncRNA	36.64
SST	SCZ	ENSG00000261037		-3.99517	-0.378899	-0.354287	0.723795	0.995336	-5.22631	FALSE		novel transcript	lncRNA	36.1
SST	SCZ	ENSG00000261039	LINC02544	-3.48441	0.0181878	0.017105	0.986383	0.999672	-5.26644	FALSE		long intergenic non-protein coding RNA 2544 [Source:HGNC Symbol;Acc:HGNC:53578]	lncRNA	43.57
SST	SCZ	ENSG00000261040	WFDC21P	-3.63364	0.464961	0.441794	0.659496	0.993539	-5.19675	FALSE		WAP four-disulfide core domain 21, pseudogene [Source:HGNC Symbol;Acc:HGNC:50357]	transcribed_unitary_pseudogene	44.05
SST	SCZ	ENSG00000261045	LINC02129	-2.74728	-0.870279	-0.783876	0.434779	0.988516	-5.04188	FALSE		long intergenic non-protein coding RNA 2129 [Source:HGNC Symbol;Acc:HGNC:52988]	lncRNA	46.94
SST	SCZ	ENSG00000261056		-1.11587	0.239388	0.189879	0.84975	0.996124	-5.22272	FALSE		thyroid hormone receptor interactor 13 (TRIP13) pseudogene	transcribed_processed_pseudogene	45.32
SST	SCZ	ENSG00000261058		-1.46432	0.998125	0.880583	0.380442	0.9816	-4.96918	FALSE		novel transcript	lncRNA	44.3
SST	SCZ	ENSG00000261063		-0.932167	-0.797408	-0.707714	0.480603	0.989914	-5.12732	FALSE		novel transcript, antisense to MON1B & SYCE1L	lncRNA	44.26
SST	SCZ	ENSG00000261064	LINC02256	0.592699	0.313276	0.288867	0.773221	0.996124	-5.26764	FALSE		long intergenic non-protein coding RNA 2256 [Source:HGNC Symbol;Acc:HGNC:53157]	lncRNA	39.03
SST	SCZ	ENSG00000261066		-3.65489	-0.598328	-0.575661	0.566007	0.991493	-5.14361	FALSE		novel transcript	lncRNA	44.76
SST	SCZ	ENSG00000261070		-3.09482	-0.347549	-0.300882	0.764066	0.996124	-5.23053	FALSE	338694	novel transcript	lncRNA	51.31
SST	SCZ	ENSG00000261082	LINC01228	-1.75067	1.0876	1.03411	0.303328	0.973608	-4.90281	FALSE		long intergenic non-protein coding RNA 1228 [Source:HGNC Symbol;Acc:HGNC:49681]	lncRNA	41.12
SST	SCZ	ENSG00000261083	LINC02516	-0.396757	0.743705	0.656748	0.512699	0.989914	-5.1837	FALSE	101927087	long intergenic non-protein coding RNA 2516 [Source:HGNC Symbol;Acc:HGNC:53505]	lncRNA	35.1
SST	SCZ	ENSG00000261087	ZNNT1	0.282234	0.438778	0.381465	0.703586	0.995126	-5.22484	FALSE		ZNF706 neighboring transcript 1 [Source:HGNC Symbol;Acc:HGNC:54438]	lncRNA	42.27
SST	SCZ	ENSG00000261090		-2.93563	1.93286	1.77314	0.0789421	0.886489	-4.11501	FALSE	112268176	novel transcript	lncRNA	45.81
SST	SCZ	ENSG00000261094		-2.84745	2.56174	2.1736	0.0318548	0.804917	-3.55312	FALSE		novel transcript	lncRNA	37.03
SST	SCZ	ENSG00000261096		-3.71794	1.41975	1.25113	0.213512	0.948558	-4.68869	FALSE		novel transcript	lncRNA	48.42
SST	SCZ	ENSG00000261098		-1.98738	1.8737	1.55928	0.121771	0.928505	-4.36649	FALSE		novel transcript	lncRNA	34.93
SST	SCZ	ENSG00000261101		-3.79545	0.141601	0.128735	0.8978	0.996124	-5.25844	FALSE		novel transcript, overlapping to ARMCX3	lncRNA	39.63
SST	SCZ	ENSG00000261103		-0.918954	-1.35949	-1.13392	0.259267	0.964702	-4.77778	FALSE		novel transcript, antisense to CDH13	lncRNA	44.38
SST	SCZ	ENSG00000261105	LMO7-AS1	-3.26684	2.99155	2.66958	0.00873161	0.623452	-2.71403	FALSE	101927155	LMO7 antisense RNA 1 [Source:HGNC Symbol;Acc:HGNC:50277]	lncRNA	39.53
SST	SCZ	ENSG00000261115	TMEM178B	9.7744	0.140504	2.08131	0.0410617	0.83976	-7.51124	FALSE	100507421	transmembrane protein 178B [Source:HGNC Symbol;Acc:HGNC:44112]	protein_coding	43.29
SST	SCZ	ENSG00000261121	LINC02473	-3.28938	-0.284219	-0.273624	0.784881	0.996124	-5.24716	FALSE	107986266	long intergenic non-protein coding RNA 2473 [Source:HGNC Symbol;Acc:HGNC:53412]	lncRNA	44.98
SST	SCZ	ENSG00000261122	LINC02167	-3.58943	-0.465136	-0.432383	0.6663	0.993539	-5.19439	FALSE	400533	long intergenic non-protein coding RNA 2167 [Source:HGNC Symbol;Acc:HGNC:53028]	lncRNA	56.91
SST	SCZ	ENSG00000261126	RBFADN	-2.53144	1.73623	1.43948	0.152821	0.935332	-4.49857	FALSE		RBFA downstream neighbor [Source:HGNC Symbol;Acc:HGNC:48591]	lncRNA	45.51
SST	SCZ	ENSG00000261130		-0.30097	0.627443	0.555745	0.579501	0.991493	-5.16116	FALSE	255027	novel protein	protein_coding	44.77
SST	SCZ	ENSG00000261146		-3.69677	-1.33773	-1.26283	0.209291	0.948112	-4.67649	FALSE		novel transcript	lncRNA	38.36
SST	SCZ	ENSG00000261154	LINC02131	-1.75116	2.18072	1.88248	0.0623831	0.868267	-3.97275	FALSE	105371350	long intergenic non-protein coding RNA 2131 [Source:HGNC Symbol;Acc:HGNC:52991]	lncRNA	40.99
SST	SCZ	ENSG00000261156	LINC01989	-1.45424	-0.627173	-0.628538	0.53094	0.990733	-5.18358	FALSE	101927239	long intergenic non-protein coding RNA 1989 [Source:HGNC Symbol;Acc:HGNC:52821]	lncRNA	41.85
SST	SCZ	ENSG00000261161		-2.63463	-0.162312	-0.152147	0.879347	0.996124	-5.26173	FALSE		novel transcript	lncRNA	46.7
SST	SCZ	ENSG00000261167		-3.42717	0.827016	0.730156	0.46683	0.988702	-5.06763	FALSE		novel transcript, overlapping to MRPL3	lncRNA	39.27
SST	SCZ	ENSG00000261170		0.441909	-1.44823	-1.46853	0.144781	0.932004	-4.53392	FALSE	107984827	novel transcript, antisense to CLEC18B	lncRNA	47.15
SST	SCZ	ENSG00000261173	DNAJA2-DT	-3.07752	1.41551	1.18379	0.23902	0.95907	-4.73901	FALSE		DNAJA2 divergent transcript [Source:HGNC Symbol;Acc:HGNC:55375]	lncRNA	43.79
SST	SCZ	ENSG00000261175	LINC02188	-1.56594	-1.50878	-1.34973	0.179844	0.942682	-4.60451	FALSE		long intergenic non-protein coding RNA 2188 [Source:HGNC Symbol;Acc:HGNC:53050]	lncRNA	49.9
SST	SCZ	ENSG00000261188	TFIP11-DT	-3.33173	-0.00316996	-0.00287883	0.997708	0.999672	-5.25919	FALSE	100507599	TFIP11 divergent transcript [Source:HGNC Symbol;Acc:HGNC:55374]	lncRNA	43.13
SST	SCZ	ENSG00000261190	LINC02911	2.28734	0.489143	0.793999	0.428886	0.988516	-5.43252	FALSE		long intergenic non-protein coding RNA 2911 [Source:HGNC Symbol;Acc:HGNC:44658]	lncRNA	38.7
SST	SCZ	ENSG00000261193		-2.39787	1.54869	1.34485	0.18141	0.94359	-4.5944	FALSE		novel transcript	lncRNA	47.89
SST	SCZ	ENSG00000261194	LINC01898	-2.48575	0.891225	0.771634	0.441967	0.988516	-5.03659	FALSE		long intergenic non-protein coding RNA 1898 [Source:HGNC Symbol;Acc:HGNC:52717]	lncRNA	39.46
SST	SCZ	ENSG00000261207		-3.07101	-1.75202	-1.49639	0.137384	0.932004	-4.43785	FALSE		novel transcript, antisense to MAPK8IP3	lncRNA	56.82
SST	SCZ	ENSG00000261210	CLEC19A	-0.561862	-1.55282	-1.72842	0.0866868	0.895282	-4.22624	FALSE	728276	C-type lectin domain containing 19A [Source:HGNC Symbol;Acc:HGNC:34522]	protein_coding	44.76
SST	SCZ	ENSG00000261221	ZNF865	4.18521	-0.383102	-0.822467	0.41257	0.988142	-5.71487	FALSE	100507290	zinc finger protein 865 [Source:HGNC Symbol;Acc:HGNC:38705]	protein_coding	57.91
SST	SCZ	ENSG00000261226		-3.0709	-0.116033	-0.10162	0.919241	0.997123	-5.25864	FALSE		novel transcript	lncRNA	61.68
SST	SCZ	ENSG00000261231	LINC02133	5.50424	-0.215038	-0.843913	0.400529	0.988142	-6.163	FALSE	101927132	long intergenic non-protein coding RNA 2133 [Source:HGNC Symbol;Acc:HGNC:52993]	lncRNA	40.87
SST	SCZ	ENSG00000261235		2.80772	1.23139	1.74612	0.0835495	0.892104	-4.33208	FALSE		novel transcript, antisense to HSD17B2	lncRNA	41.47
SST	SCZ	ENSG00000261236	BOP1	4.06631	0.0911903	0.160679	0.872637	0.996124	-5.91265	FALSE	23246	BOP1 ribosomal biogenesis factor [Source:HGNC Symbol;Acc:HGNC:15519]	protein_coding	62.31
SST	SCZ	ENSG00000261239	ANKRD26P1	2.07893	0.609756	0.913622	0.362891	0.980357	-5.29709	FALSE		ankyrin repeat domain 26 pseudogene 1 [Source:HGNC Symbol;Acc:HGNC:32955]	transcribed_unprocessed_pseudogene	37.73
SST	SCZ	ENSG00000261241	LINC02128	0.198271	-0.151233	-0.150174	0.880899	0.996124	-5.3729	FALSE	112267895	long intergenic non-protein coding RNA 2128 [Source:HGNC Symbol;Acc:HGNC:52986]	lncRNA	44.07
SST	SCZ	ENSG00000261251	EFCAB6-DT	-2.36982	-2.77121	-2.42433	0.0169474	0.715704	-3.1453	FALSE		EFCAB6 divergent transcript [Source:HGNC Symbol;Acc:HGNC:55371]	lncRNA	46.26
SST	SCZ	ENSG00000261259		-1.80458	-0.465464	-0.405062	0.68621	0.994661	-5.21379	FALSE		kinase suppressor of ras 1 (KSR1) pseudogene	transcribed_processed_pseudogene	41.29
SST	SCZ	ENSG00000261260		-0.207969	1.62627	1.74941	0.0829783	0.892104	-4.17062	FALSE	102723786	novel transcript	lncRNA	42.05
SST	SCZ	ENSG00000261261		-0.246249	0.580694	0.629019	0.530626	0.990733	-5.26461	FALSE		novel transcript	lncRNA	41.16
SST	SCZ	ENSG00000261272	MUC22	-1.5605	-1.33819	-1.28716	0.200709	0.947541	-4.68248	FALSE	100507679	mucin 22 [Source:HGNC Symbol;Acc:HGNC:39755]	protein_coding	46.73
SST	SCZ	ENSG00000261273		2.06649	-0.185482	-0.236749	0.813287	0.996124	-5.48341	FALSE		novel transcript	lncRNA	52.63
SST	SCZ	ENSG00000261285		1.68544	0.185959	0.259362	0.795835	0.996124	-5.66956	FALSE	101928392	novel transcript	lncRNA	42.44
SST	SCZ	ENSG00000261286	ATP2C2-AS1	-1.14429	1.18315	0.939644	0.349436	0.979233	-4.92078	FALSE	105371374	ATP2C2 antisense RNA 1 [Source:HGNC Symbol;Acc:HGNC:53167]	lncRNA	51.76
SST	SCZ	ENSG00000261292		-2.07262	1.35854	1.1377	0.257688	0.963733	-4.77252	FALSE		novel transcript	lncRNA	31.04
SST	SCZ	ENSG00000261302	NUP93-DT	0.759638	2.99969	2.88449	0.00470853	0.51666	-2.20817	FALSE	105371286	NUP93 divergent transcript [Source:HGNC Symbol;Acc:HGNC:55370]	lncRNA	42.6
SST	SCZ	ENSG00000261304	LINC02252	-3.23592	1.8445	1.74224	0.0842294	0.892104	-4.15413	FALSE		long intergenic non-protein coding RNA 2252 [Source:HGNC Symbol;Acc:HGNC:53150]	lncRNA	39.24
SST	SCZ	ENSG00000261308	FIGNL2	-1.2473	0.177209	0.137205	0.891117	0.996124	-5.23989	FALSE	401720	fidgetin like 2 [Source:HGNC Symbol;Acc:HGNC:13287]	protein_coding	55.63
SST	SCZ	ENSG00000261310		-2.0448	-1.10516	-1.02451	0.307815	0.973733	-4.88247	FALSE		novel transcript	lncRNA	32.86
SST	SCZ	ENSG00000261313		-1.31616	-0.573259	-0.508687	0.611979	0.993029	-5.21459	FALSE		novel transcript	lncRNA	37.46
SST	SCZ	ENSG00000261318	DIS3L-AS1	-0.551554	0.856148	0.769529	0.44321	0.988516	-5.06886	FALSE		DIS3L antisense RNA 1 [Source:HGNC Symbol;Acc:HGNC:55369]	lncRNA	44.04
SST	SCZ	ENSG00000261324		-2.13034	0.382186	0.314172	0.753979	0.996124	-5.20765	FALSE		novel transcript, overlapping HIST4H4	lncRNA	36.81
SST	SCZ	ENSG00000261325	LINC02192	-3.81786	-0.277353	-0.248041	0.80456	0.996124	-5.24725	FALSE	100507534	long intergenic non-protein coding RNA 2192 [Source:HGNC Symbol;Acc:HGNC:53054]	lncRNA	43.62
SST	SCZ	ENSG00000261326	LINC01355	-0.841083	0.803562	0.649239	0.517522	0.990237	-5.09559	FALSE		long intergenic non-protein coding RNA 1355 [Source:HGNC Symbol;Acc:HGNC:50584]	lncRNA	36.95
SST	SCZ	ENSG00000261327		-3.29283	-0.080832	-0.0748341	0.940481	0.997913	-5.27012	FALSE		novel transcript	lncRNA	48.9
SST	SCZ	ENSG00000261329		-3.05263	0.165835	0.146862	0.883506	0.996124	-5.24269	FALSE		novel transcript, antisense to a novel protein	lncRNA	46.48
SST	SCZ	ENSG00000261341		-1.58206	0.744564	0.674279	0.501532	0.989914	-5.11432	FALSE	105372440	novel protein	protein_coding	51.51
SST	SCZ	ENSG00000261342		-3.53787	0.859409	0.762402	0.447434	0.988702	-5.05781	FALSE		novel transcript	lncRNA	59.18
SST	SCZ	ENSG00000261348	LINC02136	1.0565	-1.67789	-1.88492	0.0620495	0.868133	-4.02799	FALSE		long intergenic non-protein coding RNA 2136 [Source:HGNC Symbol;Acc:HGNC:52995]	lncRNA	48.27
SST	SCZ	ENSG00000261351		-3.60571	0.117058	0.1072	0.914824	0.997123	-5.26638	FALSE		novel transcript, antisense to MAP2K1	lncRNA	45.05
SST	SCZ	ENSG00000261360	OTULIN-DT	-2.60974	0.269733	0.227837	0.820191	0.996124	-5.22522	FALSE	728178	OTULIN divergent transcript [Source:HGNC Symbol;Acc:HGNC:55368]	lncRNA	48.12
SST	SCZ	ENSG00000261369		-3.89212	-0.0214052	-0.0197915	0.984245	0.999639	-5.27821	FALSE		novel transcript, antisense to ITFG1	lncRNA	35.74
SST	SCZ	ENSG00000261371	PECAM1	2.62372	-0.203374	-0.297888	0.766344	0.996124	-5.5808	FALSE	5175	platelet and endothelial cell adhesion molecule 1 [Source:HGNC Symbol;Acc:HGNC:8823]	protein_coding	47.28
SST	SCZ	ENSG00000261373	VPS9D1-AS1	-0.947797	2.17164	1.86838	0.0643394	0.870049	-3.9894	FALSE	100128881	VPS9D1 antisense RNA 1 [Source:HGNC Symbol;Acc:HGNC:48915]	lncRNA	56.56
SST	SCZ	ENSG00000261377	PDCD6IPP2	3.74894	-0.342963	-0.580652	0.562649	0.991493	-5.67261	FALSE		PDCD6IP pseudogene 2 [Source:HGNC Symbol;Acc:HGNC:49873]	transcribed_unprocessed_pseudogene	36.74
SST	SCZ	ENSG00000261386		1.36162	1.15195	1.12334	0.26371	0.966408	-4.86978	FALSE		novel transcript	lncRNA	50.04
SST	SCZ	ENSG00000261400		-4.12043	0.404928	0.407098	0.684718	0.994661	-5.20933	FALSE		novel transcript	lncRNA	43.74
SST	SCZ	ENSG00000261403		-3.58511	1.42844	1.3921	0.166668	0.93607	-4.55344	FALSE		novel transcript	lncRNA	43.29
SST	SCZ	ENSG00000261404	PSMD7-DT	5.43736	-0.00123383	-0.00403261	0.99679	0.999672	-6.57464	FALSE	101928035	PSMD7 divergent transcript [Source:HGNC Symbol;Acc:HGNC:53056]	lncRNA	39.74
SST	SCZ	ENSG00000261409		-3.73331	0.0902099	0.0839987	0.933208	0.99732	-5.26606	FALSE
SST	SCZ	ENSG00000261419		-1.22851	0.0996796	0.0900892	0.928378	0.99732	-5.24074	FALSE		phospholipase A2, group X (PLA2G10) pseudogene	unprocessed_pseudogene	49.17
SST	SCZ	ENSG00000261420	MPC1-DT	-3.62993	0.5651	0.5278	0.598689	0.992906	-5.17356	FALSE		MPC1 divergent transcript [Source:HGNC Symbol;Acc:HGNC:55366]	lncRNA	54.52
SST	SCZ	ENSG00000261423	TMEM202-AS1	2.32826	-0.0691262	-0.109897	0.912689	0.997123	-5.72752	FALSE	105370888	TMEM202 antisense RNA 1 [Source:HGNC Symbol;Acc:HGNC:53265]	lncRNA	40.16
SST	SCZ	ENSG00000261426		-0.115169	-1.56306	-1.31915	0.189828	0.947541	-4.63164	FALSE		novel transcript, sense intronic to GABRG3	lncRNA	42.21
SST	SCZ	ENSG00000261427		0.451554	-1.18803	-1.35476	0.178239	0.942682	-4.73183	FALSE		novel transcript	lncRNA	46.79
SST	SCZ	ENSG00000261436		2.74503	0.628508	1.08803	0.278935	0.971659	-5.2698	FALSE	101927605	novel transcript	lncRNA	36.85
SST	SCZ	ENSG00000261439	GNAO1-AS1	-0.497596	1.97364	1.71777	0.08862	0.895521	-4.19171	FALSE	26077	GNAO1 antisense RNA 1 [Source:HGNC Symbol;Acc:HGNC:24498]	lncRNA	52.13
SST	SCZ	ENSG00000261446	LINC00559	0.245137	-0.343387	-0.39178	0.69597	0.994661	-5.42119	FALSE	100874187	long intergenic non-protein coding RNA 559 [Source:HGNC Symbol;Acc:HGNC:43703]	lncRNA	34.7
SST	SCZ	ENSG00000261451		2.9561	-1.01473	-1.48542	0.140261	0.932004	-4.74806	FALSE		novel transcript, overlapping to MSRA	lncRNA	41.35
SST	SCZ	ENSG00000261453	LINC01735	-3.24743	-0.653615	-0.607247	0.544924	0.990733	-5.13272	FALSE		long intergenic non-protein coding RNA 1735 [Source:HGNC Symbol;Acc:HGNC:52523]	lncRNA	40.43
SST	SCZ	ENSG00000261456	TUBB8	-1.01731	1.8071	1.77067	0.0793539	0.888282	-4.12699	FALSE	347688	tubulin beta 8 class VIII [Source:HGNC Symbol;Acc:HGNC:20773]	protein_coding	43.2
SST	SCZ	ENSG00000261459		-3.92457	1.03263	0.975435	0.33146	0.978121	-4.92205	FALSE		novel transcript	protein_coding	58.01
SST	SCZ	ENSG00000261460		-3.71837	2.95806	2.73311	0.00730017	0.589964	-2.59436	FALSE		novel transcript, antisense to HEXA and CELF6	lncRNA	46.47
SST	SCZ	ENSG00000261472		3.72551	0.490845	0.814988	0.416821	0.988269	-5.51939	FALSE		novel transcript	lncRNA	45.97
SST	SCZ	ENSG00000261474		-0.171153	-0.100788	-0.0842786	0.932986	0.99732	-5.27428	FALSE		novel transcript	lncRNA	48.37
SST	SCZ	ENSG00000261475	LINC02190	-3.74712	-1.40161	-1.32136	0.189092	0.947541	-4.62349	FALSE		long intergenic non-protein coding RNA 2190 [Source:HGNC Symbol;Acc:HGNC:53052]	lncRNA	41.28
SST	SCZ	ENSG00000261485	PAN3-AS1	-3.816	0.92765	0.87012	0.386108	0.983105	-4.99129	FALSE		PAN3 antisense RNA 1 [Source:HGNC Symbol;Acc:HGNC:39932]	lncRNA	43.15
SST	SCZ	ENSG00000261490		-3.19506	0.270617	0.236459	0.813511	0.996124	-5.24011	FALSE
SST	SCZ	ENSG00000261499		-3.15989	-0.158113	-0.161934	0.871652	0.996124	-5.25755	FALSE		aminopeptidase puromycin sensitive (NPEPPS) pseudogene	unprocessed_pseudogene	39.64
SST	SCZ	ENSG00000261502		1.71038	0.0880996	0.13198	0.895238	0.996124	-5.63838	FALSE		novel transcript	lncRNA	36.41
SST	SCZ	ENSG00000261505		-2.414	2.94681	2.32762	0.021741	0.76025	-3.31047	FALSE		novel transcript, antisense to UBE2I	lncRNA	57.74
SST	SCZ	ENSG00000261517	LINC00558	2.45741	1.16459	1.66024	0.0996817	0.913191	-4.44329	FALSE	100861552	long intergenic non-protein coding RNA 558 [Source:HGNC Symbol;Acc:HGNC:43702]	lncRNA	34.61
SST	SCZ	ENSG00000261520	DLGAP1-AS5	3.76153	-0.197255	-0.39905	0.690621	0.994661	-5.87425	FALSE		DLGAP1 antisense RNA 5 [Source:HGNC Symbol;Acc:HGNC:27586]	lncRNA	37.35
SST	SCZ	ENSG00000261522		-1.4728	0.263515	0.223762	0.823353	0.996124	-5.24101	FALSE		methylenetetrahydrofolate dehydrogenase (NADP+ dependent) 1-like (MTHFD1L) pseudogene	transcribed_unprocessed_pseudogene	40.48
SST	SCZ	ENSG00000261528	CCNYL7	-2.68308	-0.296824	-0.250987	0.802287	0.996124	-5.22734	FALSE		cyclin Y like 7 (pseudogene) [Source:HGNC Symbol;Acc:HGNC:54659]	processed_pseudogene	41.46
SST	SCZ	ENSG00000261529		3.90258	0.183354	0.370261	0.711892	0.995336	-5.87033	FALSE		novel transcript, sense intronic to UBE3A	lncRNA	37.99
SST	SCZ	ENSG00000261534		2.45256	0.83678	0.987045	0.325762	0.978121	-5.16498	FALSE
SST	SCZ	ENSG00000261543		-1.22593	1.07349	0.911653	0.363923	0.980357	-4.98541	FALSE		novel transcript, antisense to ISLR	lncRNA	48.74
SST	SCZ	ENSG00000261546		-3.52544	-0.532866	-0.475632	0.635269	0.993029	-5.18819	FALSE		novel transcript, antisense to ACSF3	lncRNA	60.43
SST	SCZ	ENSG00000261553		-1.39199	-0.302748	-0.242931	0.808506	0.996124	-5.2285	FALSE		novel transcript	lncRNA	38.15
SST	SCZ	ENSG00000261556	SMG1P7	3.30601	0.139334	0.281438	0.778898	0.996124	-5.84233	FALSE		SMG1 pseudogene 7 [Source:HGNC Symbol;Acc:HGNC:49864]	transcribed_unprocessed_pseudogene	39.69
SST	SCZ	ENSG00000261558	LINC01859	-2.10973	-0.394321	-0.396549	0.69246	0.994661	-5.26678	FALSE	101929164	long intergenic non-protein coding RNA 1859 [Source:HGNC Symbol;Acc:HGNC:52677]	lncRNA	45.39
SST	SCZ	ENSG00000261570	AGK-DT	3.15647	0.311452	0.499327	0.618535	0.993029	-5.60153	FALSE		AGK divergent transcript [Source:HGNC Symbol;Acc:HGNC:55356]	lncRNA	43.33
SST	SCZ	ENSG00000261572		-2.94308	-3.4922	-3.16189	0.0020203	0.426593	-1.74354	FALSE		novel transcript, intronic to CMTM8	lncRNA	50.26
SST	SCZ	ENSG00000261575		-4.05151	-1.23352	-1.19288	0.235452	0.957949	-4.74633	FALSE		C17orf58 pseudogene	transcribed_unprocessed_pseudogene	48.71
SST	SCZ	ENSG00000261594	TPBGL	-1.82285	0.148474	0.118894	0.905574	0.996749	-5.23717	FALSE	100507050	trophoblast glycoprotein like [Source:HGNC Symbol;Acc:HGNC:44159]	protein_coding	67.89
SST	SCZ	ENSG00000261609	GAN	5.092	0.316779	1.06299	0.290087	0.973579	-5.85401	FALSE	8139	gigaxonin [Source:HGNC Symbol;Acc:HGNC:4137]	protein_coding	41.55
SST	SCZ	ENSG00000261615	LINC01858	-1.54851	-1.65135	-1.53173	0.128427	0.928927	-4.42323	FALSE	101929144	long intergenic non-protein coding RNA 1858 [Source:HGNC Symbol;Acc:HGNC:52676]	lncRNA	45.82
SST	SCZ	ENSG00000261617	LINC02177	-0.475561	-0.0535238	-0.0450325	0.964162	0.999449	-5.27805	FALSE	101927009	long intergenic non-protein coding RNA 2177 [Source:HGNC Symbol;Acc:HGNC:53039]	lncRNA	44.1
SST	SCZ	ENSG00000261634	PAQR5-DT	-3.73524	0.198109	0.183325	0.854877	0.996124	-5.25878	FALSE	102723548	PAQR5 divergent transcript [Source:HGNC Symbol;Acc:HGNC:55353]	lncRNA	49.29
SST	SCZ	ENSG00000261636	LINC02191	-1.39127	-2.73716	-2.33596	0.0212844	0.755183	-3.2897	FALSE		long intergenic non-protein coding RNA 2191 [Source:HGNC Symbol;Acc:HGNC:53053]	lncRNA	43.52
SST	SCZ	ENSG00000261637	LINC02127	-2.87052	2.64454	2.624	0.0099104	0.649433	-2.78302	FALSE		long intergenic non-protein coding RNA 2127 [Source:HGNC Symbol;Acc:HGNC:52985]	lncRNA	42.17
SST	SCZ	ENSG00000261644	CYLD-AS1	-2.59938	1.55025	1.44997	0.149881	0.935235	-4.49562	FALSE		CYLD antisense RNA 1 [Source:HGNC Symbol;Acc:HGNC:55352]	lncRNA	47.82
SST	SCZ	ENSG00000261645	DISC1FP1	5.90461	-0.320377	-1.3776	0.171091	0.939127	-5.89761	FALSE	101929222	DISC1 fusion partner 1 [Source:HGNC Symbol;Acc:HGNC:33625]	lncRNA	35.4
SST	SCZ	ENSG00000261647	IMPDH1P11	-0.238989	0.00204475	0.00170617	0.998642	0.999851	-5.31672	FALSE		inosine monophosphate dehydrogenase 1 pseudogene 11 [Source:HGNC Symbol;Acc:HGNC:6054]	processed_pseudogene	55.59
SST	SCZ	ENSG00000261649	GOLGA6L7	-1.69997	-1.4643	-1.28668	0.200876	0.947541	-4.64423	FALSE	728310	golgin A6 family like 7 [Source:HGNC Symbol;Acc:HGNC:37442]	protein_coding	51.71
SST	SCZ	ENSG00000261650		-3.81364	1.46536	1.41136	0.160928	0.93607	-4.5353	FALSE		novel transcript	lncRNA	45.47
SST	SCZ	ENSG00000261654		-3.66933	2.04062	1.86807	0.0643829	0.870049	-3.99127	FALSE		novel transcript, sense overlapping C1orf103	lncRNA	33.75
SST	SCZ	ENSG00000261670		-2.77872	2.11568	1.80237	0.0741949	0.874534	-4.07562	FALSE		novel transcript	lncRNA	40.96
SST	SCZ	ENSG00000261675		3.45319	0.0837635	0.171517	0.864129	0.996124	-5.82994	FALSE		novel transcript	lncRNA	51.76
SST	SCZ	ENSG00000261678	SCRT1	4.872	0.268097	0.671232	0.503464	0.989914	-5.99837	FALSE	83482	scratch family transcriptional repressor 1 [Source:HGNC Symbol;Acc:HGNC:15950]	protein_coding	66.53
SST	SCZ	ENSG00000261683	LINC00838	-2.75313	-1.31912	-1.16804	0.245286	0.960065	-4.75998	FALSE	100505583	long intergenic non-protein coding RNA 838 [Source:HGNC Symbol;Acc:HGNC:44963]	lncRNA	40.3
SST	SCZ	ENSG00000261715	LINC01477	-0.904017	0.566739	0.581427	0.562129	0.991493	-5.22248	FALSE	101927900	long intergenic non-protein coding RNA 1477 [Source:HGNC Symbol;Acc:HGNC:51119]	lncRNA	37.65
SST	SCZ	ENSG00000261716	H2BC20P	-1.80928	1.24637	1.03627	0.302324	0.973608	-4.85697	FALSE		H2B clustered histone 20, pseudogene [Source:HGNC Symbol;Acc:HGNC:20516]	transcribed_unprocessed_pseudogene	60
SST	SCZ	ENSG00000261722		1.40982	-0.93091	-0.94938	0.344485	0.979233	-5.02861	FALSE		novel transcript	lncRNA	41.09
SST	SCZ	ENSG00000261727		-0.54701	-0.302763	-0.337531	0.736353	0.995795	-5.38063	FALSE		kinase suppressor of ras 1 (KSR1) pseudogene	transcribed_processed_pseudogene	41.43
SST	SCZ	ENSG00000261729		-3.80191	1.66283	1.53639	0.127281	0.928927	-4.39798	FALSE	105371653	novel transcript	lncRNA	40.16
SST	SCZ	ENSG00000261738	MIR3976HG	3.8125	0.0787897	0.176236	0.860429	0.996124	-6.0357	FALSE	645355	MIR3976 host gene [Source:HGNC Symbol;Acc:HGNC:51104]	lncRNA	39.55
SST	SCZ	ENSG00000261742	LINC00922	2.78611	-0.00537801	-0.0101452	0.991924	0.999672	-5.91321	FALSE	283867	long intergenic non-protein coding RNA 922 [Source:HGNC Symbol;Acc:HGNC:27545]	lncRNA	39.67
SST	SCZ	ENSG00000261749	LINC02180	-2.89046	1.4082	1.33597	0.184287	0.947541	-4.61001	FALSE	102467079	long intergenic non-protein coding RNA 2180 [Source:HGNC Symbol;Acc:HGNC:53042]	lncRNA	39.43
SST	SCZ	ENSG00000261761	LINC02616	-2.21582	-0.615451	-0.547375	0.585218	0.991879	-5.16	FALSE	100508631	long intergenic non-protein coding RNA 2616 [Source:HGNC Symbol;Acc:HGNC:54078]	lncRNA	38.41
SST	SCZ	ENSG00000261763		-2.89204	-0.52556	-0.475185	0.635587	0.993029	-5.17938	FALSE		novel transcript	lncRNA	42.48
SST	SCZ	ENSG00000261770		-0.275462	-1.3847	-1.20167	0.232043	0.95581	-4.75773	FALSE		novel transcript	lncRNA	46.86
SST	SCZ	ENSG00000261780	LINC02582	-1.64763	-0.177086	-0.178079	0.858985	0.996124	-5.27068	FALSE	100505817	long intergenic non-protein coding RNA 2582 [Source:HGNC Symbol;Acc:HGNC:53792]	lncRNA	37.89
SST	SCZ	ENSG00000261781	LINC01654	-3.37793	-0.666752	-0.691807	0.4905	0.989914	-5.10282	FALSE	101927876	long intergenic non-protein coding RNA 1654 [Source:HGNC Symbol;Acc:HGNC:52442]	lncRNA	49.52
SST	SCZ	ENSG00000261786		2.86722	0.324367	0.434737	0.664596	0.993539	-5.54672	FALSE		novel transcript	lncRNA	45.79
SST	SCZ	ENSG00000261787	TCF24	-2.21904	-0.745709	-0.851783	0.396164	0.987963	-5.01135	FALSE	100129654	transcription factor 24 [Source:HGNC Symbol;Acc:HGNC:32275]	protein_coding	41.46
SST	SCZ	ENSG00000261790		-3.55321	2.48198	2.30356	0.023105	0.76025	-3.3445	FALSE		novel transcript	lncRNA	60.4
SST	SCZ	ENSG00000261794	GOLGA8H	-1.86959	-1.79204	-1.5224	0.130746	0.930487	-4.41272	FALSE	728498	golgin A8 family member H [Source:HGNC Symbol;Acc:HGNC:37443]	protein_coding	48.94
SST	SCZ	ENSG00000261796	ISY1-RAB43	-2.94735	1.85642	1.63336	0.10522	0.920818	-4.28505	FALSE	100534599	ISY1-RAB43 readthrough [Source:HGNC Symbol;Acc:HGNC:42969]	protein_coding	48.2
SST	SCZ	ENSG00000261799		-1.4625	0.546978	0.439459	0.661181	0.993539	-5.18035	FALSE		novel transcript	lncRNA	39.78
SST	SCZ	ENSG00000261801	LOXL1-AS1	-1.99864	0.44585	0.406173	0.685396	0.994661	-5.20808	FALSE	100287616	LOXL1 antisense RNA 1 [Source:HGNC Symbol;Acc:HGNC:44169]	lncRNA	50.5
SST	SCZ	ENSG00000261804		-2.76823	-2.02227	-2.00509	0.0473808	0.849731	-3.80058	FALSE		novel transcript	lncRNA	39.22
SST	SCZ	ENSG00000261807	LINC02141	4.00296	-0.191964	-0.432452	0.66625	0.993539	-5.95142	FALSE	101927580	long intergenic non-protein coding RNA 2141 [Source:HGNC Symbol;Acc:HGNC:53001]	lncRNA	36.29
SST	SCZ	ENSG00000261818		0.554008	0.0985922	0.113483	0.909852	0.997123	-5.50627	FALSE		novel transcript	lncRNA	41.04
SST	SCZ	ENSG00000261819		-0.0615708	1.91241	1.56147	0.121252	0.928386	-4.3771	FALSE		novel pseudogene KIAA2013	processed_pseudogene	66.56
SST	SCZ	ENSG00000261824	LINC00662	6.18295	-0.418951	-2.04419	0.0432958	0.84355	-4.66319	FALSE	148189	long intergenic non-protein coding RNA 662 [Source:HGNC Symbol;Acc:HGNC:27122]	lncRNA	41.92
SST	SCZ	ENSG00000261831		-2.42512	3.00329	2.72566	0.00745627	0.589964	-2.6076	FALSE		novel transcript	lncRNA	40.11
SST	SCZ	ENSG00000261832		-3.19681	0.652718	0.570721	0.56934	0.991493	-5.13755	FALSE		novel protein	protein_coding	48.12
SST	SCZ	ENSG00000261840		-2.92017	-0.44737	-0.398477	0.691042	0.994661	-5.20108	FALSE	730183	novel transcript, antisense to SRCAP	lncRNA	66.35
SST	SCZ	ENSG00000261848		1.11132	0.824884	1.0118	0.313828	0.974414	-5.05984	FALSE	100288728	novel transcript	lncRNA	41.26
SST	SCZ	ENSG00000261864		-3.29122	2.80053	2.56448	0.0116656	0.686189	-2.90469	FALSE		novel transcript	lncRNA	43.16
SST	SCZ	ENSG00000261868	MFSD1P1	-4.00565	-0.0231186	-0.0216822	0.98274	0.999582	-5.27119	FALSE		major facilitator superfamily domain containing 1 pseudogene 1 [Source:HGNC Symbol;Acc:HGNC:50625]	processed_pseudogene	43.41
SST	SCZ	ENSG00000261873	SMIM36	1.03888	0.870122	1.06478	0.289281	0.973579	-5.08997	FALSE	101927367	small integral membrane protein 36 [Source:HGNC Symbol;Acc:HGNC:53654]	protein_coding	42.16
SST	SCZ	ENSG00000261879	ZNF594-DT	3.84171	0.337562	0.701656	0.484359	0.989914	-5.67006	FALSE	100130950	ZNF594 divergent transcript [Source:HGNC Symbol;Acc:HGNC:55347]	lncRNA	47.73
SST	SCZ	ENSG00000261884		-0.275602	-0.0934025	-0.0782255	0.937789	0.997913	-5.26398	FALSE		novel transcript	protein_coding	57.23
SST	SCZ	ENSG00000261886	GOSR2-DT	-2.7311	0.801111	0.739842	0.460954	0.988702	-5.06096	FALSE		GOSR2 divergent transcript [Source:HGNC Symbol;Acc:HGNC:55346]	lncRNA	42.81
SST	SCZ	ENSG00000261924		-3.29054	0.918633	0.758507	0.449751	0.988702	-5.04782	FALSE	400627	novel transcript, antisense to RPTOR	lncRNA	60.94
SST	SCZ	ENSG00000261934	PCDHGA9	-0.634894	0.982542	0.809227	0.420112	0.988516	-5.01482	FALSE	56107	protocadherin gamma subfamily A, 9 [Source:HGNC Symbol;Acc:HGNC:8707]	protein_coding	45.51
SST	SCZ	ENSG00000261949	GFY	-3.67455	-0.712081	-0.65108	0.516337	0.990237	-5.11335	FALSE	100507003	golgi associated olfactory signaling regulator [Source:HGNC Symbol;Acc:HGNC:44663]	protein_coding	56.69
SST	SCZ	ENSG00000261963		2.52016	0.282248	0.376733	0.707089	0.995336	-5.48721	FALSE
SST	SCZ	ENSG00000261971	MMP25-AS1	1.65571	0.444709	0.470341	0.639032	0.993029	-5.33229	FALSE		MMP25 antisense RNA 1 [Source:HGNC Symbol;Acc:HGNC:51372]	lncRNA	56.34
SST	SCZ	ENSG00000262001	DLGAP1-AS2	1.04398	-1.08578	-1.07305	0.28557	0.972266	-4.93809	FALSE		DLGAP1 antisense RNA 2 [Source:HGNC Symbol;Acc:HGNC:28146]	lncRNA	43.57
SST	SCZ	ENSG00000262039		1.66559	-1.70315	-2.29978	0.023326	0.76025	-3.34531	FALSE		novel transcript, antisense to PHB	lncRNA	49.27
SST	SCZ	ENSG00000262052		0.587989	0.50521	0.449851	0.653693	0.993539	-5.23205	FALSE		novel transcript	lncRNA	37.61
SST	SCZ	ENSG00000262074	SNORD3B-2	-3.59485	0.406251	0.378124	0.706059	0.995336	-5.20814	FALSE		small nucleolar RNA, C/D box 3B-2 [Source:HGNC Symbol;Acc:HGNC:33190]	snoRNA	56.13
SST	SCZ	ENSG00000262096	PCDHB19P	-2.44014	0.810224	0.662103	0.509274	0.989914	-5.08682	FALSE		protocadherin beta 19 pseudogene [Source:HGNC Symbol;Acc:HGNC:14549]	transcribed_unprocessed_pseudogene	52.26
SST	SCZ	ENSG00000262097	LINC02185	-2.09644	1.75267	1.4269	0.156408	0.93607	-4.51102	FALSE		long intergenic non-protein coding RNA 2185 [Source:HGNC Symbol;Acc:HGNC:53047]	lncRNA	46.44
SST	SCZ	ENSG00000262117	BCAR4	-3.32217	-0.959407	-0.878651	0.381484	0.9816	-4.97471	FALSE	400500	breast cancer anti-estrogen resistance 4 [Source:HGNC Symbol;Acc:HGNC:22170]	lncRNA	45.31
SST	SCZ	ENSG00000262136	NQO1-DT	-0.965756	2.22461	1.87107	0.0639624	0.869519	-3.98735	FALSE		NQO1 divergent transcript [Source:HGNC Symbol;Acc:HGNC:55344]	lncRNA	47.87
SST	SCZ	ENSG00000262152	GREP1	-1.39965	3.23391	2.60137	0.0105476	0.67333	-2.83736	FALSE	283875	glycine rich extracellular protein 1 [Source:HGNC Symbol;Acc:HGNC:27549]	protein_coding	61.3
SST	SCZ	ENSG00000262155	LINC02175	4.1429	0.117317	0.254254	0.799769	0.996124	-6.03191	FALSE	283887	long intergenic non-protein coding RNA 2175 [Source:HGNC Symbol;Acc:HGNC:27550]	lncRNA	44.28
SST	SCZ	ENSG00000262165	C17orf114	-3.11497	0.58958	0.50002	0.618049	0.993029	-5.17082	FALSE	119139905	chromosome 17 open reading frame 114 [Source:HGNC Symbol;Acc:HGNC:55343]	protein_coding	51.67
SST	SCZ	ENSG00000262185	LINC02861	-2.31064	0.234138	0.199916	0.841911	0.996124	-5.24357	FALSE	102724927	long intergenic non-protein coding RNA 2861 [Source:HGNC Symbol;Acc:HGNC:54406]	lncRNA	47.42
SST	SCZ	ENSG00000262209	PCDHGB3	-1.04805	0.287026	0.217029	0.828584	0.996124	-5.23012	FALSE	56102	protocadherin gamma subfamily B, 3 [Source:HGNC Symbol;Acc:HGNC:8710]	protein_coding	45.3
SST	SCZ	ENSG00000262223		-1.14983	0.433781	0.385292	0.700757	0.994661	-5.27047	FALSE		novel transcript	lncRNA	58.69
SST	SCZ	ENSG00000262231		-0.948461	0.0480021	0.0518312	0.958756	0.99876	-5.37538	FALSE	105371508	novel transcript	lncRNA	47.22
SST	SCZ	ENSG00000262246	CORO7	-1.14692	-0.544955	-0.450737	0.653056	0.993539	-5.19008	FALSE	79585	coronin 7 [Source:HGNC Symbol;Acc:HGNC:26161]	protein_coding	57.56
SST	SCZ	ENSG00000262265		-3.79954	0.156316	0.146601	0.883712	0.996124	-5.27837	FALSE		novel transcript, sense intronic to CDC27	lncRNA	36.65
SST	SCZ	ENSG00000262267		1.26907	0.112875	0.142792	0.886713	0.996124	-5.51933	FALSE		novel transcript	lncRNA	41.69
SST	SCZ	ENSG00000262312		-3.13445	0.166969	0.138582	0.890031	0.996124	-5.25109	FALSE		novel transcript, antisense to NLRC3	lncRNA	52.94
SST	SCZ	ENSG00000262333	HNRNPA1P16	-3.3496	0.711589	0.635646	0.526312	0.990507	-5.11985	FALSE		heterogeneous nuclear ribonucleoprotein A1 pseudogene 16 [Source:HGNC Symbol;Acc:HGNC:39134]	processed_pseudogene	46.28
SST	SCZ	ENSG00000262402	MCUR1P1	-3.99535	0.0322125	0.0322393	0.974339	0.999449	-5.26733	FALSE		MCUR1 pseudogene 1 [Source:HGNC Symbol;Acc:HGNC:1217]	processed_pseudogene	39.58
SST	SCZ	ENSG00000262406	MMP12	-2.75167	-1.01265	-0.945661	0.346371	0.979233	-4.93959	FALSE	4321	matrix metallopeptidase 12 [Source:HGNC Symbol;Acc:HGNC:7158]	protein_coding	38.37
SST	SCZ	ENSG00000262454	MIR193BHG	0.945229	-1.78274	-2.33881	0.0211307	0.755183	-3.25636	FALSE	100129781	MIR193b-365a host gene [Source:HGNC Symbol;Acc:HGNC:51945]	lncRNA	49.54
SST	SCZ	ENSG00000262468	LINC01569	-2.74784	-0.646052	-0.554555	0.580312	0.991493	-5.15104	FALSE		long intergenic non-protein coding RNA 1569 [Source:HGNC Symbol;Acc:HGNC:51380]	lncRNA	49.97
SST	SCZ	ENSG00000262470	TVP23CP2	-3.73121	0.531436	0.484664	0.628867	0.993029	-5.19221	FALSE		TVP23C pseudogene 2 [Source:HGNC Symbol;Acc:HGNC:44647]	processed_pseudogene	43.5
SST	SCZ	ENSG00000262481	TMEM256-PLSCR3	-1.26591	1.64804	1.51381	0.13291	0.931767	-4.43157	FALSE		TMEM256-PLSCR3 readthrough (NMD candidate) [Source:HGNC Symbol;Acc:HGNC:49186]	protein_coding	53.68
SST	SCZ	ENSG00000262484	CCER2	-2.11663	-1.37704	-1.12382	0.263507	0.966408	-4.78251	FALSE	643669	coiled-coil glutamate rich protein 2 [Source:HGNC Symbol;Acc:HGNC:44662]	protein_coding	60.21
SST	SCZ	ENSG00000262539		-3.48341	2.46794	2.00532	0.0473558	0.849731	-3.80099	FALSE		dead end homolog 1 (zebrafish) (DND1) pseudogene	processed_pseudogene	66.1
SST	SCZ	ENSG00000262576	PCDHGA4	-1.08142	1.88847	1.51197	0.133378	0.932004	-4.42165	FALSE	56111	protocadherin gamma subfamily A, 4 [Source:HGNC Symbol;Acc:HGNC:8702]	protein_coding	45.2
SST	SCZ	ENSG00000262580		-3.2485	0.138617	0.122463	0.902754	0.99633	-5.26414	FALSE		novel transcript, antisense to CARD14	lncRNA	57.42
SST	SCZ	ENSG00000262583	TMEM231P1	0.808255	0.204188	0.203354	0.83923	0.996124	-5.38425	FALSE		TMEM231 pseudogene 1 [Source:HGNC Symbol;Acc:HGNC:53870]	transcribed_unprocessed_pseudogene	45.38
SST	SCZ	ENSG00000262587		1.14212	-0.345823	-0.403625	0.687263	0.994661	-5.44478	FALSE		leucine carboxyl methyltransferase 1 (LCMT1) pseudogene	transcribed_unprocessed_pseudogene	44.8
SST	SCZ	ENSG00000262619	LINC00621	2.49702	-0.46406	-0.745283	0.457672	0.988702	-5.38393	FALSE		long intergenic non-protein coding RNA 621 [Source:HGNC Symbol;Acc:HGNC:44227]	lncRNA	40.3
SST	SCZ	ENSG00000262633		-3.87177	0.400264	0.388515	0.698377	0.994661	-5.21974	FALSE		novel protein	protein_coding	45.82
SST	SCZ	ENSG00000262655	SPON1	6.2958	0.457684	2.37925	0.0190507	0.732425	-4.12516	FALSE	10418	spondin 1 [Source:HGNC Symbol;Acc:HGNC:11252]	protein_coding	41.98
SST	SCZ	ENSG00000262660		-2.56365	1.8842	1.52492	0.130117	0.930487	-4.40593	FALSE		novel protein	protein_coding	60.89
SST	SCZ	ENSG00000262668		0.953562	-1.48171	-1.50131	0.136108	0.932004	-4.50955	FALSE	4992	olfactory receptor family 1 subfamily F member 1 [Source:NCBI gene (formerly Entrezgene);Acc:4992]	lncRNA	47.77
SST	SCZ	ENSG00000262691		-1.66784	1.38905	1.12251	0.264062	0.966451	-4.79437	FALSE		novel transcript	lncRNA	45.76
SST	SCZ	ENSG00000262700		-2.2621	0.617422	0.49715	0.620064	0.993029	-5.15408	FALSE		thyroid hormone receptor interactor 11 (TRIP11) pseudogene	processed_pseudogene	41.14
SST	SCZ	ENSG00000262728	ARHGAP11A-DT	-3.13414	2.2665	2.16451	0.0325622	0.812179	-3.56607	FALSE		ARHGAP11A divergent transcript [Source:HGNC Symbol;Acc:HGNC:56188]	lncRNA	45.02
SST	SCZ	ENSG00000262769		-2.81308	0.825378	0.699165	0.485908	0.989914	-5.06925	FALSE		novel transcript, antisense to SLC47A1	lncRNA	47.84
SST	SCZ	ENSG00000262772	LINC01977	-2.70448	0.208867	0.171185	0.864389	0.996124	-5.2517	FALSE		long intergenic non-protein coding RNA 1977 [Source:HGNC Symbol;Acc:HGNC:52804]	lncRNA	51.76
SST	SCZ	ENSG00000262801		6.41456	0.097414	0.504908	0.614622	0.993029	-6.77992	FALSE		novel transcript	lncRNA	41.56
SST	SCZ	ENSG00000262833		-3.57429	0.652523	0.574435	0.566833	0.991493	-5.15272	FALSE	101928855	novel transcript, antisense to RPTOR	lncRNA	55.8
SST	SCZ	ENSG00000262837		-2.68102	0.573845	0.457979	0.647861	0.993029	-5.17656	FALSE		novel transcript	lncRNA	47.97
SST	SCZ	ENSG00000262873		-3.43751	0.200237	0.172045	0.863714	0.996124	-5.2516	FALSE		novel transcript	lncRNA	56.76
SST	SCZ	ENSG00000262877		1.63431	1.0245	0.995762	0.321526	0.976588	-4.98333	FALSE		novel transcript	lncRNA	61.39
SST	SCZ	ENSG00000262879		5.46547	0.813678	3.13779	0.00217909	0.4272	-1.7946	FALSE		novel transcript	lncRNA	43.61
SST	SCZ	ENSG00000262898		0.21599	-0.528777	-0.690596	0.491258	0.989914	-5.36852	FALSE		novel transcript	lncRNA	51.86
SST	SCZ	ENSG00000262919	CCNQ	0.486901	1.06237	1.00218	0.318433	0.975102	-4.93166	FALSE	92002	cyclin Q [Source:HGNC Symbol;Acc:HGNC:28434]	protein_coding	56.23
SST	SCZ	ENSG00000262943	ALOX12P2	1.37434	0.362795	0.394943	0.693641	0.994661	-5.35829	FALSE		arachidonate 12-lipoxygenase pseudogene 2 [Source:HGNC Symbol;Acc:HGNC:432]	transcribed_unprocessed_pseudogene	51.4
SST	SCZ	ENSG00000262950		-3.72477	-0.381945	-0.366785	0.714476	0.995336	-5.21923	FALSE		novel transcript	lncRNA	42.69
SST	SCZ	ENSG00000263001	GTF2I	5.79261	0.0797777	0.359526	0.719883	0.995336	-6.51405	FALSE	2969	general transcription factor IIi [Source:HGNC Symbol;Acc:HGNC:4659]	protein_coding	43.08
SST	SCZ	ENSG00000263002	ZNF234	1.15545	0.659602	0.710194	0.479069	0.98978	-5.2465	FALSE	10780	zinc finger protein 234 [Source:HGNC Symbol;Acc:HGNC:13027]	protein_coding	41.71
SST	SCZ	ENSG00000263004	AKAP1-DT	-1.42742	-0.585724	-0.530157	0.59706	0.99253	-5.18475	FALSE		AKAP1 divergent transcript [Source:HGNC Symbol;Acc:HGNC:55339]	lncRNA	43.15
SST	SCZ	ENSG00000263006	ROCK1P1	3.31225	1.01354	1.85819	0.0657862	0.870648	-4.22395	FALSE		Rho associated coiled-coil containing protein kinase 1 pseudogene 1 [Source:HGNC Symbol;Acc:HGNC:37832]	transcribed_unprocessed_pseudogene	36.5
SST	SCZ	ENSG00000263015		-3.55917	-0.415887	-0.367554	0.713904	0.995336	-5.2095	FALSE		novel transcript, antisense to VPS53	lncRNA	50.41
SST	SCZ	ENSG00000263033		2.17024	-0.121521	-0.162258	0.871397	0.996124	-5.63723	FALSE		novel transcript	lncRNA	52.6
SST	SCZ	ENSG00000263050	DPH1-AS1	-1.78246	-0.65161	-0.54512	0.586762	0.991879	-5.13661	FALSE		DPH1 antisense RNA 1 [Source:HGNC Symbol;Acc:HGNC:56040]	lncRNA	49.46
SST	SCZ	ENSG00000263069	RNF213-AS1	5.17622	-0.0837469	-0.263004	0.793034	0.996124	-6.34934	FALSE	100294362	RNF213 antisense RNA 1 [Source:HGNC Symbol;Acc:HGNC:54402]	lncRNA	48.14
SST	SCZ	ENSG00000263072	ZNF213-AS1	1.58731	1.44672	1.61697	0.108716	0.923178	-4.36486	FALSE		ZNF213 antisense RNA 1 (head to head) [Source:HGNC Symbol;Acc:HGNC:50505]	lncRNA	53.58
SST	SCZ	ENSG00000263089		-2.05517	-0.476919	-0.388709	0.698234	0.994661	-5.19296	FALSE		novel transcript, antisense to AKAP1	lncRNA	47.7
SST	SCZ	ENSG00000263120		-3.50344	-0.747508	-0.652433	0.515468	0.990094	-5.09883	FALSE		novel transcript, sense intronic to SCPEP1	lncRNA	47.67
SST	SCZ	ENSG00000263126		-3.01637	-0.0900256	-0.0729413	0.941984	0.997913	-5.26245	FALSE		novel transcript	lncRNA	59.1
SST	SCZ	ENSG00000263146	LINC01896	-3.55471	-0.855042	-0.774305	0.440393	0.988516	-5.03562	FALSE		long intergenic non-protein coding RNA 1896 [Source:HGNC Symbol;Acc:HGNC:52715]	lncRNA	55.63
SST	SCZ	ENSG00000263154		-3.52701	-2.19064	-1.97999	0.0501731	0.851437	-3.83686	FALSE		novel transcript	lncRNA	57.31
SST	SCZ	ENSG00000263212		-2.75209	-0.976813	-0.893645	0.373441	0.9816	-4.96387	FALSE		novel transcript	lncRNA	51.69
SST	SCZ	ENSG00000263219	RYKP1	-3.12474	1.51559	1.28051	0.203027	0.947541	-4.65422	FALSE		RYK pseudogene 1 [Source:HGNC Symbol;Acc:HGNC:10482]	processed_pseudogene	49.48
SST	SCZ	ENSG00000263235		-3.8346	-1.74191	-1.56181	0.121172	0.928386	-4.36942	FALSE		novel transcript, sense overlapping TRAP1	lncRNA	50.84
SST	SCZ	ENSG00000263257		-2.70224	-0.229473	-0.206444	0.836822	0.996124	-5.25878	FALSE		novel transcript	lncRNA	48.07
SST	SCZ	ENSG00000263264		2.79573	0.159205	0.256168	0.798294	0.996124	-5.67444	FALSE
SST	SCZ	ENSG00000263272		-2.39949	1.44291	1.22805	0.222018	0.952069	-4.6997	FALSE		novel transcript, antisense to RPAIN	lncRNA	45.52
SST	SCZ	ENSG00000263278		2.08059	-0.209177	-0.219249	0.826858	0.996124	-5.42449	FALSE		novel transcript, sense intronic to RBFOX3	lncRNA	53.41
SST	SCZ	ENSG00000263307	RSL1D1-DT	0.0914784	1.68355	1.67123	0.0974867	0.909032	-4.27605	FALSE		RSL1D1 divergent transcript [Source:HGNC Symbol;Acc:HGNC:55337]	lncRNA	42.16
SST	SCZ	ENSG00000263317	LINC01982	2.85501	0.792103	1.40019	0.164238	0.93607	-4.96577	FALSE	105371830	long intergenic non-protein coding RNA 1982 [Source:HGNC Symbol;Acc:HGNC:52812]	lncRNA	37.08
SST	SCZ	ENSG00000263321		-3.72276	0.095946	0.087324	0.930571	0.99732	-5.25346	FALSE		novel transcript	lncRNA	53.33
SST	SCZ	ENSG00000263327	TAPT1-AS1	6.73388	0.294834	1.84756	0.067323	0.870648	-5.35006	FALSE		TAPT1 antisense RNA 1 (head to head) [Source:HGNC Symbol;Acc:HGNC:26832]	lncRNA	40.54
SST	SCZ	ENSG00000263345	SGSM2-AS1	-1.23873	1.93335	1.59	0.114671	0.927493	-4.33134	FALSE		SGSM2 antisense RNA 1 [Source:HGNC Symbol;Acc:HGNC:56091]	lncRNA	57.58
SST	SCZ	ENSG00000263412	NFE2L1-DT	-3.6827	0.195031	0.182546	0.855486	0.996124	-5.25038	FALSE	116435298	NFE2L1 divergent transcript [Source:HGNC Symbol;Acc:HGNC:54812]	lncRNA	49.65
SST	SCZ	ENSG00000263417	GTSCR1	-1.314	0.183132	0.152535	0.879041	0.996124	-5.25287	FALSE	220158	Gilles de la Tourette syndrome chromosome region, candidate 1 [Source:HGNC Symbol;Acc:HGNC:18406]	lncRNA	37.25
SST	SCZ	ENSG00000263426	RN7SL471P	3.16279	0.496529	0.731919	0.466192	0.988702	-5.67557	FALSE		RNA, 7SL, cytoplasmic 471, pseudogene [Source:HGNC Symbol;Acc:HGNC:46487]	misc_RNA	71.24
SST	SCZ	ENSG00000263438	LINC01919	0.264949	0.67342	0.771961	0.441774	0.988516	-5.17764	FALSE	102724651	long intergenic non-protein coding RNA 1919 [Source:HGNC Symbol;Acc:HGNC:52739]	lncRNA	36.07
SST	SCZ	ENSG00000263465	SRSF8	1.23006	-0.306912	-0.288149	0.773769	0.996124	-5.31269	FALSE	10929	serine and arginine rich splicing factor 8 [Source:HGNC Symbol;Acc:HGNC:16988]	protein_coding	45.07
SST	SCZ	ENSG00000263482	ANTXRLP1	-0.818712	-1.73208	-1.77942	0.0779005	0.880793	-4.12997	FALSE		ANTXR like pseudogene 1 [Source:HGNC Symbol;Acc:HGNC:45004]	unprocessed_pseudogene	49.2
SST	SCZ	ENSG00000263489		-2.385	-0.120656	-0.118603	0.905804	0.996749	-5.30974	FALSE		novel transcript	lncRNA	53.64
SST	SCZ	ENSG00000263494		-2.76816	0.181439	0.159793	0.873334	0.996124	-5.25781	FALSE		novel transcript	lncRNA	43.2
SST	SCZ	ENSG00000263503	MAPK8IP1P2	-2.54413	0.84192	0.69244	0.490103	0.989914	-5.06926	FALSE		mitogen-activated protein kinase 8 interacting protein 1 pseudogene 2 [Source:HGNC Symbol;Acc:HGNC:52402]	processed_pseudogene	60.87
SST	SCZ	ENSG00000263528	IKBKE	-1.30182	-1.66279	-1.41477	0.159928	0.93607	-4.53511	FALSE	9641	inhibitor of nuclear factor kappa B kinase subunit epsilon [Source:HGNC Symbol;Acc:HGNC:14552]	protein_coding	53.36
SST	SCZ	ENSG00000263547		-1.90204	0.0778408	0.0774869	0.938375	0.997913	-5.34302	FALSE	339298	novel transcript	lncRNA	42.89
SST	SCZ	ENSG00000263551		4.70802	-0.133497	-0.33624	0.737323	0.995881	-6.21928	FALSE		novel transcript	lncRNA	37.46
SST	SCZ	ENSG00000263563	UBBP4	3.24464	0.295142	0.656242	0.513023	0.989914	-5.70726	FALSE		ubiquitin B pseudogene 4 [Source:HGNC Symbol;Acc:HGNC:12467]	transcribed_unprocessed_pseudogene	53.54
SST	SCZ	ENSG00000263571		-3.34736	-0.571514	-0.521553	0.603018	0.993029	-5.16038	FALSE		novel transcript	lncRNA	47.67
SST	SCZ	ENSG00000263588		-3.01603	-0.858525	-0.833569	0.40631	0.988142	-5.01677	FALSE		novel transcript	lncRNA	45.74
SST	SCZ	ENSG00000263603		0.989539	2.20238	2.2284	0.0278642	0.779532	-3.44884	FALSE		novel transcript	lncRNA	54.04
SST	SCZ	ENSG00000263606	CHORDC1P4	-3.44545	-1.20953	-1.05245	0.294873	0.973579	-4.85367	FALSE		CHORDC1 pseudogene 4 [Source:HGNC Symbol;Acc:HGNC:54688]	transcribed_processed_pseudogene	40.49
SST	SCZ	ENSG00000263609	LINC02002	-1.82172	0.72002	0.654772	0.513966	0.989914	-5.13758	FALSE		long intergenic non-protein coding RNA 2002 [Source:HGNC Symbol;Acc:HGNC:52837]	lncRNA	35.02
SST	SCZ	ENSG00000263618		-1.44325	2.50088	2.09029	0.0388698	0.833754	-3.67797	FALSE		novel transcript	lncRNA	41.32
SST	SCZ	ENSG00000263624		-1.81561	1.24332	1.03494	0.302943	0.973608	-4.85351	FALSE		novel transcript	lncRNA	52.8
SST	SCZ	ENSG00000263627	PPP4R1-AS1	-3.91037	0.182544	0.171224	0.864359	0.996124	-5.26255	FALSE	101927323	PPP4R1 antisense RNA 1 [Source:HGNC Symbol;Acc:HGNC:51112]	lncRNA	42.71
SST	SCZ	ENSG00000263635		-1.22814	-1.15154	-1.24075	0.217309	0.950565	-4.78539	FALSE		novel transcript	lncRNA	34.49
SST	SCZ	ENSG00000263639	MSMB	-3.67269	-0.722947	-0.691888	0.490449	0.989914	-5.0904	FALSE	4477	microseminoprotein beta [Source:HGNC Symbol;Acc:HGNC:7372]	protein_coding	45.56
SST	SCZ	ENSG00000263655		2.79599	0.443562	0.70857	0.480073	0.989914	-5.53038	FALSE		novel transcript	lncRNA	41.93
SST	SCZ	ENSG00000263667		0.0622284	-1.20877	-1.14461	0.254827	0.961121	-4.83019	FALSE	285766	novel transcript	lncRNA	47.91
SST	SCZ	ENSG00000263711	LINC02864	1.47209	0.750862	1.04152	0.299894	0.973608	-5.16429	FALSE	400655	long intergenic non-protein coding RNA 2864 [Source:HGNC Symbol;Acc:HGNC:54480]	lncRNA	35.59
SST	SCZ	ENSG00000263715	LINC02210-CRHR1	5.91792	-0.0259424	-0.108295	0.913957	0.997123	-6.59975	FALSE	1394	LINC02210-CRHR1 readthrough [Source:HGNC Symbol;Acc:HGNC:51483]	protein_coding	49.67
SST	SCZ	ENSG00000263715	LINC02210-CRHR1	5.91792	-0.0259424	-0.108295	0.913957	0.997123	-6.59975	FALSE	104909134	LINC02210-CRHR1 readthrough [Source:HGNC Symbol;Acc:HGNC:51483]	protein_coding	49.67
SST	SCZ	ENSG00000263718	SEPTIN9-DT	-3.41605	-1.21939	-1.24394	0.216135	0.949432	-4.70393	FALSE	105371907	SEPTIN9 divergent transcript [Source:HGNC Symbol;Acc:HGNC:52818]	lncRNA	51.11
SST	SCZ	ENSG00000263724	DLGAP1-AS3	0.984581	-0.37707	-0.351072	0.726198	0.995421	-5.28608	FALSE	201477	DLGAP1 antisense RNA 3 [Source:HGNC Symbol;Acc:HGNC:27317]	lncRNA	43.04
SST	SCZ	ENSG00000263740	RN7SL4P	1.52848	0.342729	0.548906	0.58417	0.991874	-5.388	FALSE		RNA, 7SL, cytoplasmic 4, pseudogene [Source:HGNC Symbol;Acc:HGNC:10039]	misc_RNA	58.64
SST	SCZ	ENSG00000263745		5.61728	0.0817601	0.314801	0.753502	0.996124	-6.65352	FALSE		novel transcript	lncRNA	37.73
SST	SCZ	ENSG00000263753	LINC00667	3.17916	0.456755	0.778472	0.437943	0.988516	-5.41726	FALSE	339290	long intergenic non-protein coding RNA 667 [Source:HGNC Symbol;Acc:HGNC:27906]	lncRNA	38.71
SST	SCZ	ENSG00000263765		2.44581	-0.00691225	-0.0126208	0.989953	0.999672	-5.89398	FALSE		novel transcript, antisense to C18orf34	lncRNA	38.55
SST	SCZ	ENSG00000263766	KPNB1-DT	1.99425	-0.462605	-0.578511	0.564089	0.991493	-5.43276	FALSE	112268184	KPNB1 divergent transcript [Source:HGNC Symbol;Acc:HGNC:55336]	lncRNA	43.32
SST	SCZ	ENSG00000263798		-0.942369	-0.396703	-0.398026	0.691374	0.994661	-5.25333	FALSE		novel transcript	lncRNA	51.13
SST	SCZ	ENSG00000263818	RDM1P5	-2.41556	-0.316617	-0.275315	0.783585	0.996124	-5.2358	FALSE	100131347	RDM1 pseudogene 5 [Source:HGNC Symbol;Acc:HGNC:53921]	transcribed_processed_pseudogene	51.12
SST	SCZ	ENSG00000263862	LINC01543	-2.9824	-1.21747	-1.22208	0.224261	0.953121	-4.72891	FALSE		long intergenic non-protein coding RNA 1543 [Source:HGNC Symbol;Acc:HGNC:51310]	lncRNA	44.77
SST	SCZ	ENSG00000263863		-2.53523	1.2587	1.14634	0.254113	0.96076	-4.79973	FALSE		novel transcript	lncRNA	34.5
SST	SCZ	ENSG00000263874	LINC00672	-0.841236	-0.734877	-0.598198	0.550923	0.990733	-5.13219	FALSE		long intergenic non-protein coding RNA 672 [Source:HGNC Symbol;Acc:HGNC:44353]	protein_coding	41.31
SST	SCZ	ENSG00000263878	DLGAP1-AS4	-1.42253	2.88795	2.4663	0.0151774	0.6972	-3.07061	FALSE		DLGAP1 antisense RNA 4 [Source:HGNC Symbol;Acc:HGNC:44333]	lncRNA	39.31
SST	SCZ	ENSG00000263883	EEF1DP7	-2.99863	0.790333	0.726835	0.468853	0.988702	-5.06782	FALSE		eukaryotic translation elongation factor 1 delta pseudogene 7 [Source:HGNC Symbol;Acc:HGNC:51457]	transcribed_processed_pseudogene	55.75
SST	SCZ	ENSG00000263887	USP32P4	-3.69289	0.306974	0.310109	0.757058	0.996124	-5.23191	FALSE		ubiquitin specific peptidase 32 pseudogene 4 [Source:HGNC Symbol;Acc:HGNC:43577]	transcribed_unprocessed_pseudogene	36.81
SST	SCZ	ENSG00000263917		-1.91958	0.141154	0.119962	0.904729	0.996749	-5.25281	FALSE		novel transcript	lncRNA	42.55
SST	SCZ	ENSG00000263923		0.0237688	-0.195913	-0.189577	0.849986	0.996124	-5.38561	FALSE		novel transcript, antisense to EIF4E	lncRNA	40.45
SST	SCZ	ENSG00000263934	SNORD3A	3.30599	0.790734	1.43684	0.15357	0.935332	-4.79341	FALSE		small nucleolar RNA, C/D box 3A [Source:HGNC Symbol;Acc:HGNC:33189]	snoRNA	54.22
SST	SCZ	ENSG00000263956	NBPF11	3.9957	-0.0955368	-0.240937	0.810047	0.996124	-5.90544	FALSE	200030	NBPF member 11 [Source:HGNC Symbol;Acc:HGNC:31993]	protein_coding	45.41
SST	SCZ	ENSG00000263958	NETO1-DT	4.88491	-0.253122	-0.734845	0.46398	0.988702	-6.01603	FALSE	100505797	NETO1 divergent transcript [Source:HGNC Symbol;Acc:HGNC:55333]	lncRNA	40.38
SST	SCZ	ENSG00000263961	RHEX	-0.384789	0.150596	0.141051	0.888084	0.996124	-5.34387	FALSE	440712	regulator of hemoglobinization and erythroid cell expansion [Source:HGNC Symbol;Acc:HGNC:25341]	protein_coding	44.16
SST	SCZ	ENSG00000264006	AKR1C8	-0.606582	0.388917	0.408245	0.683879	0.994661	-5.30809	FALSE	340811	aldo-keto reductase family 1 member C8 [Source:HGNC Symbol;Acc:HGNC:23469]	protein_coding	38.4
SST	SCZ	ENSG00000264007		-3.55179	-0.130176	-0.116362	0.907575	0.997044	-5.26076	FALSE		novel transcript	lncRNA	53.29
SST	SCZ	ENSG00000264015		2.86576	-0.0868183	-0.13116	0.895885	0.996124	-5.81578	FALSE		novel transcript	lncRNA	39.63
SST	SCZ	ENSG00000264057		-1.5879	0.807959	0.655401	0.513562	0.989914	-5.08334	FALSE		bromodomain PHD finger transcription factor (BPTF) pseudogene	transcribed_unprocessed_pseudogene	41.69
SST	SCZ	ENSG00000264070	DND1P1	-3.61663	2.84942	2.56969	0.0115015	0.686189	-2.89408	FALSE		DND microRNA-mediated repression inhibitor 1 pseudogene 1 [Source:HGNC Symbol;Acc:HGNC:31444]	processed_pseudogene	65.34
SST	SCZ	ENSG00000264112		2.81857	-0.554027	-0.811795	0.418642	0.988516	-5.38116	FALSE		novel transcript	lncRNA	40.9
SST	SCZ	ENSG00000264149		-1.22718	0.0588763	0.0521033	0.95854	0.998666	-5.27479	FALSE		novel transcript	lncRNA	40.09
SST	SCZ	ENSG00000264151		3.41266	-0.142788	-0.288943	0.773162	0.996124	-5.99711	FALSE		novel transcript	lncRNA	37.41
SST	SCZ	ENSG00000264204	AGAP7P	-2.81669	0.560878	0.505999	0.613859	0.993029	-5.16721	FALSE		ArfGAP with GTPase domain, ankyrin repeat and PH domain 7, pseudogene [Source:HGNC Symbol;Acc:HGNC:23465]	unprocessed_pseudogene	40.79
SST	SCZ	ENSG00000264232	LINC01916	-2.25184	1.33029	1.24779	0.214728	0.948644	-4.71751	FALSE	107985128	long intergenic non-protein coding RNA 1916 [Source:HGNC Symbol;Acc:HGNC:52735]	lncRNA	34.83
SST	SCZ	ENSG00000264235	MYL12-AS1	-3.34319	1.41792	1.35098	0.179444	0.942682	-4.59436	FALSE	104968399	MYL12A and MYL12B antisense RNA 1 [Source:HGNC Symbol;Acc:HGNC:55331]	lncRNA	40.41
SST	SCZ	ENSG00000264247	ZNF407-AS1	-1.0738	1.6438	1.29095	0.199396	0.947541	-4.63947	FALSE		ZNF407 antisense RNA 1 [Source:HGNC Symbol;Acc:HGNC:44331]	lncRNA	43.54
SST	SCZ	ENSG00000264254		-3.87926	1.7994	1.76804	0.0797959	0.888942	-4.12144	FALSE		novel transcript	lncRNA	39.5
SST	SCZ	ENSG00000264260	LINC01893	-3.31678	2.51268	2.40522	0.0178121	0.72626	-3.17687	FALSE		long intergenic non-protein coding RNA 1893 [Source:HGNC Symbol;Acc:HGNC:52712]	lncRNA	41.95
SST	SCZ	ENSG00000264268	MIR4767	-3.25077	0.541365	0.458349	0.647595	0.993029	-5.18612	FALSE	100616467	microRNA 4767 [Source:HGNC Symbol;Acc:HGNC:41548]	miRNA	82.05
SST	SCZ	ENSG00000264269	DYM-AS1	1.52498	-0.630483	-0.714693	0.476295	0.98922	-5.24803	FALSE	100129878	DYM antisense RNA 1 [Source:HGNC Symbol;Acc:HGNC:37046]	lncRNA	46.24
SST	SCZ	ENSG00000264278	ZNF236-DT	0.507827	0.207873	0.217281	0.828387	0.996124	-5.37008	FALSE	100131655	ZNF236 divergent transcript [Source:HGNC Symbol;Acc:HGNC:53779]	lncRNA	46.24
SST	SCZ	ENSG00000264315	HNRNPA1P11	-4.11247	2.1907	2.10847	0.0372342	0.827748	-3.6491	FALSE		heterogeneous nuclear ribonucleoprotein A1 pseudogene 11 [Source:HGNC Symbol;Acc:HGNC:39129]	processed_pseudogene	47.18
SST	SCZ	ENSG00000264324		1.49952	1.5811	1.47783	0.142278	0.932004	-4.51701	FALSE		novel protein	protein_coding	45.45
SST	SCZ	ENSG00000264364	DYNLL2	5.84455	-0.154497	-0.70824	0.480278	0.989914	-6.43659	FALSE	140735	dynein light chain LC8-type 2 [Source:HGNC Symbol;Acc:HGNC:24596]	protein_coding	49
SST	SCZ	ENSG00000264404	LINC02675	-2.59783	-0.0457817	-0.0407965	0.967531	0.999449	-5.25992	FALSE		long intergenic non-protein coding RNA 2675 [Source:HGNC Symbol;Acc:HGNC:54169]	lncRNA	36.58
SST	SCZ	ENSG00000264443	NCMAP-DT	-2.67056	0.40079	0.354706	0.723481	0.995336	-5.22848	FALSE		NCMAP divergent transcript [Source:HGNC Symbol;Acc:HGNC:54327]	lncRNA	44.64
SST	SCZ	ENSG00000264449		-3.04889	-1.43819	-1.22774	0.222136	0.952069	-4.70185	FALSE	121725015	novel transcript, antisense to TMEM200C	lncRNA	43.1
SST	SCZ	ENSG00000264462	MIR3648-2	-0.721678	1.56411	1.90049	0.0599562	0.863705	-3.9464	FALSE	103504731	microRNA 3648-2 [Source:HGNC Symbol;Acc:HGNC:50843]	miRNA	83.89
SST	SCZ	ENSG00000264491		-3.57056	1.11058	0.997288	0.320789	0.976588	-4.89468	FALSE		novel transcript	lncRNA	54.2
SST	SCZ	ENSG00000264515	VSTM2B-DT	6.93659	-0.131746	-0.914505	0.362429	0.980357	-6.67881	FALSE	284395	VSTM2B divergent transcript [Source:HGNC Symbol;Acc:HGNC:27615]	lncRNA	48.2
SST	SCZ	ENSG00000264522	OTUD7B	5.16193	-0.020521	-0.0778817	0.938062	0.997913	-6.37981	FALSE	56957	OTU deubiquitinase 7B [Source:HGNC Symbol;Acc:HGNC:16683]	protein_coding	42.48
SST	SCZ	ENSG00000264538	SUZ12P1	7.00829	0.442909	3.1106	0.00237213	0.430328	-2.4865	FALSE		SUZ12 pseudogene 1 [Source:HGNC Symbol;Acc:HGNC:32421]	transcribed_unprocessed_pseudogene	41.6
SST	SCZ	ENSG00000264545		-0.796828	-0.274531	-0.26723	0.789786	0.996124	-5.31999	FALSE		novel transcript	lncRNA	40.35
SST	SCZ	ENSG00000264587		-1.65785	0.246185	0.235805	0.814017	0.996124	-5.29172	FALSE		novel transcript	lncRNA	34.18
SST	SCZ	ENSG00000264589	MAPT-AS1	4.65926	0.183061	0.476942	0.634339	0.993029	-6.03284	FALSE		MAPT antisense RNA 1 [Source:HGNC Symbol;Acc:HGNC:43738]	lncRNA	51.8
SST	SCZ	ENSG00000264596		-3.61501	-0.936886	-0.865026	0.388886	0.98438	-4.99482	FALSE		novel transcript, sense intronic to PTPRM	lncRNA	43.27
SST	SCZ	ENSG00000264622		-0.876718	-0.791375	-0.731209	0.466189	0.988702	-5.08459	FALSE		novel transcript	lncRNA	49.87
SST	SCZ	ENSG00000264634		-2.65795	1.69025	1.68017	0.0957306	0.907207	-4.24035	FALSE		novel transcript	lncRNA	34.99
SST	SCZ	ENSG00000264666		-0.170023	1.00752	0.848683	0.39788	0.987963	-5.02007	FALSE		novel transcript	lncRNA	50.68
SST	SCZ	ENSG00000264668		0.00656393	0.819324	0.716032	0.475472	0.98922	-5.11014	FALSE		novel protein	protein_coding	59.4
SST	SCZ	ENSG00000264672	SEPTIN4-AS1	-2.42525	0.974683	0.907349	0.366183	0.980966	-4.96304	FALSE	101927688	SEPTIN4 antisense RNA 1 [Source:HGNC Symbol;Acc:HGNC:51345]	lncRNA	48.88
SST	SCZ	ENSG00000264701		-3.55223	2.04167	1.96071	0.0524122	0.85354	-3.86396	FALSE		novel transcript, antisense to CDK5RAP3	lncRNA	51.52
SST	SCZ	ENSG00000264707	L3MBTL4-AS1	-2.79027	1.19396	1.06214	0.290474	0.973579	-4.83371	FALSE	101927150	L3MBTL4 antisense RNA 1 [Source:HGNC Symbol;Acc:HGNC:51320]	lncRNA	44.32
SST	SCZ	ENSG00000264727		-3.26525	-1.21064	-1.03828	0.30139	0.973608	-4.86164	FALSE		novel transcript	lncRNA	33.03
SST	SCZ	ENSG00000264734		-2.67293	2.4829	2.39944	0.0180816	0.727694	-3.1855	FALSE	124903955	novel transcript	lncRNA	46.59
SST	SCZ	ENSG00000264813		-3.21093	-0.393181	-0.369433	0.712507	0.995336	-5.21609	FALSE		novel protein	protein_coding	53.11
SST	SCZ	ENSG00000264825		-3.00745	0.193841	0.175818	0.860756	0.996124	-5.25332	FALSE		novel transcript	lncRNA	44.18
SST	SCZ	ENSG00000264859	DSG2-AS1	-3.46349	-0.750531	-0.709085	0.479755	0.989914	-5.08079	FALSE		DSG2 antisense RNA 1 [Source:HGNC Symbol;Acc:HGNC:51311]	lncRNA	40.22
SST	SCZ	ENSG00000264860		-1.86954	0.645211	0.580504	0.562749	0.991493	-5.14109	FALSE		novel transcript	lncRNA	48.17
SST	SCZ	ENSG00000264869		-3.58517	0.828451	0.772684	0.441348	0.988516	-5.04417	FALSE		novel transcript	lncRNA	35.77
SST	SCZ	ENSG00000264876		0.130232	-1.16634	-1.33792	0.18365	0.947541	-4.73391	FALSE		novel transcript	lncRNA	42.92
SST	SCZ	ENSG00000264880		-3.38595	-0.43085	-0.40575	0.685705	0.994661	-5.20261	FALSE		novel transcript	lncRNA	36
SST	SCZ	ENSG00000264895		-2.86964	1.09248	0.889988	0.375392	0.9816	-4.95937	FALSE		novel transcript, sense intronic to MBTD1	lncRNA	36.41
SST	SCZ	ENSG00000264920	SP2-DT	-3.30666	0.474475	0.423765	0.672556	0.993539	-5.19503	FALSE	102724532	SP2 divergent transcript [Source:HGNC Symbol;Acc:HGNC:55330]	lncRNA	48.59
SST	SCZ	ENSG00000264943	SH3GL1P2	-3.86381	1.96171	1.83456	0.0692431	0.870648	-4.03708	FALSE		SH3 domain containing GRB2 like 1, endophilin A2 pseudogene 2 [Source:HGNC Symbol;Acc:HGNC:10836]	processed_pseudogene	58.23
SST	SCZ	ENSG00000264956		-1.49774	0.200042	0.193769	0.84671	0.996124	-5.28184	FALSE		novel transcript	lncRNA	44.83
SST	SCZ	ENSG00000264958	ALOX12P1	-2.45956	0.305866	0.260073	0.795288	0.996124	-5.23376	FALSE		arachidonate 12-lipoxygenase pseudogene 1 [Source:HGNC Symbol;Acc:HGNC:431]	unprocessed_pseudogene	45.58
SST	SCZ	ENSG00000264964	TWSG1-DT	-0.775702	1.27852	1.14771	0.25355	0.96076	-4.79672	FALSE		TWSG1 divergent transcript [Source:HGNC Symbol;Acc:HGNC:55329]	lncRNA	40.63
SST	SCZ	ENSG00000264968		-3.15823	0.0393435	0.0345832	0.972474	0.999449	-5.25821	FALSE		novel transcript	lncRNA	48.28
SST	SCZ	ENSG00000264970	WEE1P2	-3.10453	-0.0759807	-0.0750889	0.940279	0.997913	-5.28103	FALSE		WEE1 pseudogene 2 [Source:HGNC Symbol;Acc:HGNC:56217]	transcribed_processed_pseudogene	38.96
SST	SCZ	ENSG00000265000	MARCHF10-DT	-1.13229	-0.246489	-0.266051	0.790692	0.996124	-5.32548	FALSE	101927877	MARCHF10 divergent transcript [Source:HGNC Symbol;Acc:HGNC:52815]	lncRNA	43
SST	SCZ	ENSG00000265018	AGAP12P	-1.06012	1.32916	1.07235	0.285884	0.972266	-4.82841	FALSE		ArfGAP with GTPase domain, ankyrin repeat and PH domain 12, pseudogene [Source:HGNC Symbol;Acc:HGNC:23661]	transcribed_unprocessed_pseudogene	40.37
SST	SCZ	ENSG00000265055		-3.71688	-0.808934	-0.761602	0.447909	0.988702	-5.05397	FALSE	124904048	novel transcript	lncRNA	47.51
SST	SCZ	ENSG00000265100		-3.54302	0.891217	0.787268	0.432799	0.988516	-5.02707	FALSE		novel transcript, antisense to AMZ2	lncRNA	57.88
SST	SCZ	ENSG00000265107	GJA5	-1.85802	2.19208	1.97856	0.0503371	0.851437	-3.83901	FALSE	2702	gap junction protein alpha 5 [Source:HGNC Symbol;Acc:HGNC:4279]	protein_coding	46.17
SST	SCZ	ENSG00000265148	TSPOAP1-AS1	0.835221	-1.17197	-1.42271	0.157619	0.93607	-4.68381	FALSE	100506779	TSPOAP1, SUPT4H1 and RNF43 antisense RNA 1 [Source:HGNC Symbol;Acc:HGNC:44148]	lncRNA	46.31
SST	SCZ	ENSG00000265190	ANXA8	-3.66792	-0.475965	-0.473256	0.636958	0.993029	-5.18381	FALSE	653145	annexin A8 [Source:HGNC Symbol;Acc:HGNC:546]	protein_coding	52.97
SST	SCZ	ENSG00000265203	RBP3	-3.03123	-0.31585	-0.25249	0.801128	0.996124	-5.2256	FALSE	5949	retinol binding protein 3 [Source:HGNC Symbol;Acc:HGNC:9921]	protein_coding	55.02
SST	SCZ	ENSG00000265217		-0.320672	2.17282	1.9287	0.0563158	0.859768	-3.90975	FALSE		novel transcript	lncRNA	35.88
SST	SCZ	ENSG00000265218		-2.75145	-0.426589	-0.359064	0.720227	0.995336	-5.20108	FALSE		novel transcript, antisense to LRRC37A3	lncRNA	44.56
SST	SCZ	ENSG00000265241	RBM8A	2.82448	-0.257151	-0.366895	0.714394	0.995336	-5.53935	FALSE	9939	RNA binding motif protein 8A [Source:HGNC Symbol;Acc:HGNC:9905]	protein_coding	44
SST	SCZ	ENSG00000265282		-3.06567	1.35329	1.18004	0.240503	0.960065	-4.74561	FALSE		novel transcript	lncRNA	48.05
SST	SCZ	ENSG00000265298		-1.1278	-0.820566	-0.658774	0.511402	0.989914	-5.09088	FALSE		small nuclear ribonucleoprotein 200kDa (U5) (SNRNP200) pseudogene	unprocessed_pseudogene	52.47
SST	SCZ	ENSG00000265313	LINC01476	3.16108	-0.230767	-0.412199	0.680986	0.994423	-5.76954	FALSE		long intergenic non-protein coding RNA 1476 [Source:HGNC Symbol;Acc:HGNC:51117]	lncRNA	43.95
SST	SCZ	ENSG00000265352	LINC01899	-0.60104	2.37057	2.31452	0.0224745	0.76025	-3.3099	FALSE	102724913	long intergenic non-protein coding RNA 1899 [Source:HGNC Symbol;Acc:HGNC:52718]	lncRNA	34.84
SST	SCZ	ENSG00000265354	TIMM23	3.9573	-0.0104003	-0.0253154	0.979849	0.999582	-5.92104	FALSE	100287932	translocase of inner mitochondrial membrane 23 [Source:HGNC Symbol;Acc:HGNC:17312]	protein_coding	40.13
SST	SCZ	ENSG00000265359		-2.71225	0.63407	0.563482	0.574241	0.991493	-5.14431	FALSE		novel transcript, antisense to KRT12	lncRNA	40.46
SST	SCZ	ENSG00000265366	GLUD1P2	0.923063	-0.339559	-0.33779	0.736158	0.995795	-5.33203	FALSE		glutamate dehydrogenase 1 pseudogene 2 [Source:HGNC Symbol;Acc:HGNC:4337]	transcribed_unprocessed_pseudogene	53.24
SST	SCZ	ENSG00000265374	LINC01908	-2.3567	0.187679	0.178768	0.858445	0.996124	-5.28636	FALSE		long intergenic non-protein coding RNA 1908 [Source:HGNC Symbol;Acc:HGNC:52727]	lncRNA	38.2
SST	SCZ	ENSG00000265380		-3.60734	0.52984	0.479314	0.632656	0.993029	-5.1853	FALSE		novel transcript	lncRNA	40.41
SST	SCZ	ENSG00000265399		-1.32575	-1.01009	-0.968186	0.335051	0.978121	-4.98562	FALSE		novel transcript, antisense to MYOM1	lncRNA	40.86
SST	SCZ	ENSG00000265400		-2.25924	-0.0660417	-0.0578463	0.953975	0.998361	-5.2678	FALSE		novel transcript	lncRNA	43.64
SST	SCZ	ENSG00000265408		0.32281	0.425217	0.370831	0.711468	0.995336	-5.22915	FALSE		novel transcript	lncRNA	49.71
SST	SCZ	ENSG00000265413		-2.93254	1.06579	0.870076	0.386132	0.983105	-4.97797	FALSE		novel transcript, sense intronic to PTPRM	lncRNA	43.71
SST	SCZ	ENSG00000265460		-0.580787	-0.654405	-0.56341	0.574289	0.991493	-5.16697	FALSE		novel pseudogene	transcribed_processed_pseudogene	50.59
SST	SCZ	ENSG00000265479	DTX2P1-UPK3BP1-PMS2P11	-1.39455	2.37098	2.15593	0.0332427	0.818782	-3.57828	FALSE	441263	DTX2P1-UPK3BP1-PMS2P11 readthrough, transcribed pseudogene [Source:HGNC Symbol;Acc:HGNC:42360]	lncRNA	50.85
SST	SCZ	ENSG00000265480	KRT18P55	-0.0548819	1.89328	2.00534	0.0473541	0.849731	-3.81035	FALSE	284085	keratin 18 pseudogene 55 [Source:HGNC Symbol;Acc:HGNC:26874]	transcribed_processed_pseudogene	41.41
SST	SCZ	ENSG00000265484		-3.21813	0.432674	0.388044	0.698725	0.994661	-5.20856	FALSE		novel transcript	lncRNA	37.22
SST	SCZ	ENSG00000265485	LINC01915	2.91003	0.541096	1.13841	0.257396	0.96367	-5.3978	FALSE	729950	long intergenic non-protein coding RNA 1915 [Source:HGNC Symbol;Acc:HGNC:52734]	lncRNA	41.07
SST	SCZ	ENSG00000265489	ARHGAP44-AS1	-1.32873	2.13875	2.34062	0.0210335	0.755183	-3.25355	FALSE	100128006	ARHGAP44 and MYOCD antisense RNA 1 [Source:HGNC Symbol;Acc:HGNC:55326]	lncRNA	42.63
SST	SCZ	ENSG00000265491	RNF115	5.76362	0.251841	1.05193	0.29511	0.973579	-6.03301	FALSE	27246	ring finger protein 115 [Source:HGNC Symbol;Acc:HGNC:18154]	protein_coding	41.92
SST	SCZ	ENSG00000265514	LINC01892	-1.85	-0.457171	-0.428876	0.668843	0.993539	-5.22211	FALSE	105371969	long intergenic non-protein coding RNA 1892 [Source:HGNC Symbol;Acc:HGNC:52711]	lncRNA	41.57
SST	SCZ	ENSG00000265533	DSEL-AS1	4.77088	0.587246	1.42628	0.156588	0.93607	-5.23119	FALSE	643542	DSEL antisense RNA 1 [Source:HGNC Symbol;Acc:HGNC:55325]	lncRNA	35.35
SST	SCZ	ENSG00000265542		1.27207	-0.356818	-0.493691	0.622498	0.993029	-5.5429	FALSE		novel transcript	lncRNA	44.76
SST	SCZ	ENSG00000265554		-2.42056	-0.342068	-0.339016	0.735237	0.995795	-5.24622	FALSE		novel transcript	lncRNA	44.34
SST	SCZ	ENSG00000265590	CFAP298-TCP10L	-1.27039	1.40705	1.19754	0.233642	0.95702	-4.73094	FALSE	110091775	CFAP298-TCP10L readthrough [Source:HGNC Symbol;Acc:HGNC:54636]	protein_coding	46.17
SST	SCZ	ENSG00000265666	RARA-AS1	-3.49404	-1.32928	-1.17562	0.242258	0.960065	-4.75692	FALSE	101929693	RARA antisense RNA 1 [Source:HGNC Symbol;Acc:HGNC:49577]	lncRNA	63.57
SST	SCZ	ENSG00000265670		-1.77207	0.641328	0.659174	0.511146	0.989914	-5.13647	FALSE		novel transcript	lncRNA	37.02
SST	SCZ	ENSG00000265671		-3.522	-2.02331	-1.94382	0.0544418	0.855552	-3.88752	FALSE		novel transcript, antisense to ADCYAP1	lncRNA	44.66
SST	SCZ	ENSG00000265681	RPL17	-2.73907	-0.621753	-0.523093	0.60195	0.993029	-5.15038	FALSE	6139	ribosomal protein L17 [Source:HGNC Symbol;Acc:HGNC:10307]	protein_coding	42.92
SST	SCZ	ENSG00000265688	MILIP	-3.39775	-1.78857	-1.54538	0.125094	0.928927	-4.38678	FALSE	92659	MYC inducible lncRNA inactivating p53 [Source:HGNC Symbol;Acc:HGNC:43649]	lncRNA	65.54
SST	SCZ	ENSG00000265727	RN7SL648P	-3.37838	-0.295211	-0.254184	0.799823	0.996124	-5.22697	FALSE		RNA, 7SL, cytoplasmic 648, pseudogene [Source:HGNC Symbol;Acc:HGNC:46664]	misc_RNA	53.16
SST	SCZ	ENSG00000265728		-2.57887	2.3816	2.07677	0.0401258	0.835282	-3.69761	FALSE		novel transcript	lncRNA	43.7
SST	SCZ	ENSG00000265752	LINC02958	-2.44002	0.869697	0.801179	0.424736	0.988516	-5.04291	FALSE		long intergenic non-protein coding RNA 2958 [Source:HGNC Symbol;Acc:HGNC:55981]	lncRNA	43.52
SST	SCZ	ENSG00000265758	LINC01900	0.607765	-1.08153	-1.43849	0.153101	0.935332	-4.70735	FALSE		long intergenic non-protein coding RNA 1900 [Source:HGNC Symbol;Acc:HGNC:52719]	lncRNA	44.44
SST	SCZ	ENSG00000265763	ZNF488	1.48858	0.795967	0.985963	0.32629	0.978121	-5.06889	FALSE	118738	zinc finger protein 488 [Source:HGNC Symbol;Acc:HGNC:23535]	protein_coding	49.61
SST	SCZ	ENSG00000265766	CXADRP3	-1.8556	-0.108576	-0.100931	0.919787	0.997123	-5.30769	FALSE		CXADR pseudogene 3 [Source:HGNC Symbol;Acc:HGNC:33974]	transcribed_processed_pseudogene	38.67
SST	SCZ	ENSG00000265781		-2.66487	0.372028	0.349424	0.727431	0.995447	-5.23911	FALSE		novel transcript	lncRNA	37
SST	SCZ	ENSG00000265786	LINC01906	-3.02451	1.49812	1.3098	0.192961	0.947541	-4.62796	FALSE	105372009	long intergenic non-protein coding RNA 1906 [Source:HGNC Symbol;Acc:HGNC:52725]	lncRNA	41.52
SST	SCZ	ENSG00000265788	NOS2P1	-3.16484	-0.552256	-0.538166	0.591537	0.99253	-5.16128	FALSE		nitric oxide synthase 2 pseudogene 1 [Source:HGNC Symbol;Acc:HGNC:7875]	transcribed_unprocessed_pseudogene	53.7
SST	SCZ	ENSG00000265791		-3.16077	0.952338	0.836265	0.404798	0.988142	-4.99162	FALSE		novel transcript, sense intronic CRLF3	lncRNA	46.23
SST	SCZ	ENSG00000265808	SEC22B	2.40208	-0.31881	-0.341412	0.733437	0.995462	-5.4274	FALSE	9554	SEC22 homolog B, vesicle trafficking protein [Source:HGNC Symbol;Acc:HGNC:10700]	protein_coding	36.14
SST	SCZ	ENSG00000265817	FSBP	-3.42603	0.783355	0.686192	0.494019	0.989914	-5.09745	FALSE	100861412	fibrinogen silencer binding protein [Source:HGNC Symbol;Acc:HGNC:43653]	protein_coding	35.62
SST	SCZ	ENSG00000265818	EEF1E1-BLOC1S5	-2.059	-1.95731	-1.72022	0.0881734	0.895521	-4.18397	FALSE		EEF1E1-BLOC1S5 readthrough (NMD candidate) [Source:HGNC Symbol;Acc:HGNC:49187]	protein_coding	40.2
SST	SCZ	ENSG00000265843	LINC01029	-2.33764	-1.06943	-1.11407	0.267651	0.968543	-4.83865	FALSE		long intergenic non-protein coding RNA 1029 [Source:HGNC Symbol;Acc:HGNC:49015]	lncRNA	44.95
SST	SCZ	ENSG00000265844		0.505211	-0.398638	-0.461664	0.645223	0.993029	-5.47268	FALSE		novel transcript	lncRNA	41.56
SST	SCZ	ENSG00000265888	DSCAS	-0.329756	-0.763646	-0.782328	0.435684	0.988516	-5.1365	FALSE		DSC1/DSC2 antisense RNA [Source:HGNC Symbol;Acc:HGNC:51116]	lncRNA	36.79
SST	SCZ	ENSG00000265907		-3.15144	0.612521	0.527358	0.598995	0.993029	-5.15627	FALSE		novel transcript, antisense to LPIN2	lncRNA	39
SST	SCZ	ENSG00000265933	LINC00668	-3.74219	0.89616	0.902391	0.368799	0.981517	-4.96537	FALSE	400643	long intergenic non-protein coding RNA 668 [Source:HGNC Symbol;Acc:HGNC:44328]	lncRNA	46.01
SST	SCZ	ENSG00000265943		-1.6413	0.388867	0.421826	0.673966	0.993539	-5.24689	FALSE		novel transcript, antisense to RBBP8	lncRNA	38.27
SST	SCZ	ENSG00000265944	LINC01387	1.04406	1.89941	2.13537	0.0349246	0.825364	-3.62745	FALSE	100130480	long intergenic non-protein coding RNA 1387 [Source:HGNC Symbol;Acc:HGNC:44660]	lncRNA	40.01
SST	SCZ	ENSG00000265962	GACAT2	-0.86415	1.70579	1.48427	0.140564	0.932004	-4.47044	FALSE	100287082	gastric cancer associated transcript 2 [Source:HGNC Symbol;Acc:HGNC:50516]	lncRNA	51.65
SST	SCZ	ENSG00000265972	TXNIP	-1.81024	0.352958	0.301329	0.763726	0.996124	-5.23249	FALSE	10628	thioredoxin interacting protein [Source:HGNC Symbol;Acc:HGNC:16952]	protein_coding	42.39
SST	SCZ	ENSG00000265975		-2.6627	-0.588324	-0.529018	0.597847	0.992906	-5.16735	FALSE		novel transcript	lncRNA	41.21
SST	SCZ	ENSG00000265980		1.71585	-0.260574	-0.325535	0.745387	0.996005	-5.53026	FALSE		novel transcript	lncRNA	35.4
SST	SCZ	ENSG00000265992	ESRG	-2.17394	0.867297	0.729431	0.467271	0.988702	-5.06521	FALSE	790952	embryonic stem cell related [Source:HGNC Symbol;Acc:HGNC:39079]	lncRNA	46.35
SST	SCZ	ENSG00000265994		2.11687	1.44097	1.95299	0.0533326	0.854565	-4.03168	FALSE		novel transcript	lncRNA	36.27
SST	SCZ	ENSG00000265995		-0.274886	0.0330574	0.0366723	0.970812	0.999449	-5.41418	FALSE		novel transcript	lncRNA	34.25
SST	SCZ	ENSG00000266014		-2.12723	1.719	1.55088	0.12377	0.928927	-4.38514	FALSE		novel transcript	lncRNA	37.79
SST	SCZ	ENSG00000266017	MIR4477B	-2.97933	-0.549004	-0.453553	0.651034	0.993459	-5.18383	FALSE	100616194	microRNA 4477b [Source:HGNC Symbol;Acc:HGNC:41898]	miRNA	41.98
SST	SCZ	ENSG00000266028	SRGAP2	7.42353	0.0453411	0.409268	0.68313	0.994661	-7.31787	FALSE	23380	SLIT-ROBO Rho GTPase activating protein 2 [Source:HGNC Symbol;Acc:HGNC:19751]	protein_coding	42.75
SST	SCZ	ENSG00000266049		-0.513523	0.2063	0.193547	0.846883	0.996124	-5.33173	FALSE		novel transcript, antisense to SMCHD1	lncRNA	37.27
SST	SCZ	ENSG00000266074	BAHCC1	6.32626	0.204655	0.987869	0.32536	0.978121	-6.29558	FALSE	57597	BAH domain and coiled-coil containing 1 [Source:HGNC Symbol;Acc:HGNC:29279]	protein_coding	63.19
SST	SCZ	ENSG00000266076		4.88557	0.0250692	0.0898968	0.928531	0.99732	-6.25938	FALSE		novel transcript	protein_coding	48.09
SST	SCZ	ENSG00000266086		2.99632	0.835167	1.17695	0.241728	0.960065	-5.0609	FALSE	6426	novel transcript	protein_coding	39.92
SST	SCZ	ENSG00000266088		-3.05215	-1.73775	-1.68579	0.094638	0.906966	-4.22843	FALSE		novel transcript	lncRNA	48.5
SST	SCZ	ENSG00000266094	RASSF5	4.81628	0.464097	1.34637	0.180921	0.943452	-5.32296	FALSE	83593	Ras association domain family member 5 [Source:HGNC Symbol;Acc:HGNC:17609]	protein_coding	48.2
SST	SCZ	ENSG00000266111		-1.67921	0.563153	0.516757	0.606351	0.993029	-5.18768	FALSE		novel transcript	lncRNA	44.26
SST	SCZ	ENSG00000266120		-2.68999	0.375936	0.329953	0.742056	0.996005	-5.21736	FALSE		novel transcript, antisense to BLMH	lncRNA	43.47
SST	SCZ	ENSG00000266173	STRADA	2.96697	-1.18851	-1.89007	0.0613511	0.86546	-4.11437	FALSE	92335	STE20 related adaptor alpha [Source:HGNC Symbol;Acc:HGNC:30172]	protein_coding	48.88
SST	SCZ	ENSG00000266200	PNLIPRP2	-1.41489	-0.604576	-0.578262	0.564256	0.991493	-5.17791	FALSE	5408	pancreatic lipase related protein 2 (gene/pseudogene) [Source:HGNC Symbol;Acc:HGNC:9157]	protein_coding	44.12
SST	SCZ	ENSG00000266202		4.76064	0.207647	0.550421	0.583134	0.991874	-6.04584	FALSE		novel protein	protein_coding	44.74
SST	SCZ	ENSG00000266248		1.70543	0.960538	1.06056	0.291188	0.973579	-5.03357	FALSE		novel transcript, antisense to VSTM2B	lncRNA	54.43
SST	SCZ	ENSG00000266256	LINC00683	2.31311	-0.245932	-0.392976	0.695089	0.994661	-5.69339	FALSE	284276	long intergenic non-protein coding RNA 683 [Source:HGNC Symbol;Acc:HGNC:44467]	lncRNA	44.95
SST	SCZ	ENSG00000266256	LINC00683	2.31311	-0.245932	-0.392976	0.695089	0.994661	-5.69339	FALSE	400660	long intergenic non-protein coding RNA 683 [Source:HGNC Symbol;Acc:HGNC:44467]	lncRNA	44.95
SST	SCZ	ENSG00000266258	LINC01909	-1.44425	0.595925	0.510232	0.6109	0.993029	-5.16012	FALSE	101927481	long intergenic non-protein coding RNA 1909 [Source:HGNC Symbol;Acc:HGNC:52728]	lncRNA	39.71
SST	SCZ	ENSG00000266268		4.41251	-0.134176	-0.406737	0.684983	0.994661	-6.2787	FALSE		novel transcript	lncRNA	38.3
SST	SCZ	ENSG00000266288	LINC02974	-0.855008	-0.237583	-0.197785	0.843575	0.996124	-5.25375	FALSE		long intergenic non-protein coding RNA 2974 [Source:HGNC Symbol;Acc:HGNC:56017]	lncRNA	37.89
SST	SCZ	ENSG00000266302		4.69023	0.59822	1.72585	0.0871512	0.895282	-4.81497	FALSE		novel transcript	protein_coding	38.81
SST	SCZ	ENSG00000266313		-0.55853	0.167085	0.163345	0.870543	0.996124	-5.34809	FALSE		novel transcript	lncRNA	46.75
SST	SCZ	ENSG00000266338	NBPF15	4.78437	0.0568908	0.161665	0.871863	0.996124	-6.2096	FALSE	284565	NBPF member 15 [Source:HGNC Symbol;Acc:HGNC:28791]	protein_coding	42.76
SST	SCZ	ENSG00000266357	LINC02074	2.64975	-0.601831	-1.05742	0.292612	0.973579	-5.28869	FALSE	102723567	long intergenic non-protein coding RNA 2074 [Source:HGNC Symbol;Acc:HGNC:52920]	lncRNA	49.1
SST	SCZ	ENSG00000266365		-2.16602	-0.00193064	-0.00183948	0.998536	0.999851	-5.27481	FALSE		ribosomal protein L36a pseudogene 47	unprocessed_pseudogene	41.16
SST	SCZ	ENSG00000266368		0.398241	-0.56306	-0.519691	0.604312	0.993029	-5.21905	FALSE		novel transcript, antisense to DNAH9	lncRNA	41.75
SST	SCZ	ENSG00000266371		-2.77138	0.319762	0.299811	0.764881	0.996124	-5.22482	FALSE		novel transcript, sense intronic NF1	lncRNA	38.32
SST	SCZ	ENSG00000266378		-3.83929	0.832641	0.779466	0.43736	0.988516	-5.04813	FALSE		novel transcript	lncRNA	40.42
SST	SCZ	ENSG00000266401		1.81634	-1.7783	-2.04146	0.0435706	0.844429	-3.77322	FALSE	105371967	novel transcript, antisense to DLGAP1	lncRNA	43.53
SST	SCZ	ENSG00000266412	NCOA4	4.40086	0.339146	0.933794	0.352432	0.979699	-5.66839	FALSE	8031	nuclear receptor coactivator 4 [Source:HGNC Symbol;Acc:HGNC:7671]	protein_coding	41.18
SST	SCZ	ENSG00000266433	TBC1D3P5	-3.39762	1.15028	1.0397	0.300735	0.973608	-4.86224	FALSE		TBC1 domain family member 3 pseudogene 5 [Source:HGNC Symbol;Acc:HGNC:43567]	transcribed_unprocessed_pseudogene	55.75
SST	SCZ	ENSG00000266460		-1.28219	0.623428	0.612251	0.541621	0.990733	-5.14412	FALSE		novel transcript	lncRNA	42.37
SST	SCZ	ENSG00000266472	MRPS21	3.12321	-0.931059	-1.56054	0.121472	0.928386	-4.62468	FALSE	54460	mitochondrial ribosomal protein S21 [Source:HGNC Symbol;Acc:HGNC:14046]	protein_coding	46.47
SST	SCZ	ENSG00000266489		-2.31611	-0.0311607	-0.0300163	0.976108	0.999582	-5.29045	FALSE		novel transcript	lncRNA	41.23
SST	SCZ	ENSG00000266490		-3.50753	1.06966	0.948554	0.344903	0.979233	-4.9221	FALSE		novel transcript	lncRNA	37.01
SST	SCZ	ENSG00000266497	RDM1P2	-3.48643	0.201684	0.182638	0.855414	0.996124	-5.2552	FALSE		RDM1 pseudogene 2 [Source:HGNC Symbol;Acc:HGNC:53918]	unprocessed_pseudogene	42.6
SST	SCZ	ENSG00000266513		-3.42016	-2.36985	-2.11954	0.0362681	0.827335	-3.63285	FALSE		novel transcript, overlapping DLGAP1	lncRNA	41.94
SST	SCZ	ENSG00000266524	GDF10	-0.35475	-0.295054	-0.24365	0.807951	0.996124	-5.25815	FALSE	2662	growth differentiation factor 10 [Source:HGNC Symbol;Acc:HGNC:4215]	protein_coding	52.96
SST	SCZ	ENSG00000266554	LINC01443	-1.5422	-1.75281	-1.57163	0.118875	0.928386	-4.3777	FALSE	400644	long intergenic non-protein coding RNA 1443 [Source:HGNC Symbol;Acc:HGNC:50768]	lncRNA	42.87
SST	SCZ	ENSG00000266560		-3.4908	0.23894	0.209992	0.834058	0.996124	-5.24597	FALSE	100533997	novel transcript	lncRNA	47.61
SST	SCZ	ENSG00000266573		4.07605	0.260769	0.633521	0.527693	0.990733	-5.95521	FALSE		novel transcript	lncRNA	41.68
SST	SCZ	ENSG00000266578		0.319201	-0.825783	-1.01983	0.310019	0.974414	-5.06289	FALSE		novel transcript	lncRNA	40.24
SST	SCZ	ENSG00000266588		-3.7621	-2.58619	-2.52859	0.0128543	0.686189	-2.96297	FALSE		novel transcript	lncRNA	47.66
SST	SCZ	ENSG00000266602		4.10406	0.341266	0.805169	0.422439	0.988516	-5.89108	FALSE		novel transcript	lncRNA	36.24
SST	SCZ	ENSG00000266604	LINC01887	-3.6029	-0.182424	-0.17469	0.861641	0.996124	-5.25462	FALSE		long intergenic non-protein coding RNA 1887 [Source:HGNC Symbol;Acc:HGNC:52706]	lncRNA	40.46
SST	SCZ	ENSG00000266667		2.19253	-0.722998	-1.03834	0.301363	0.973608	-5.18562	FALSE		novel transcript	lncRNA	44.98
SST	SCZ	ENSG00000266677		-2.30459	1.1905	1.00131	0.318849	0.975332	-4.88383	FALSE		novel transcript	lncRNA	54.16
SST	SCZ	ENSG00000266708		-3.69859	-3.33825	-3.05756	0.00279506	0.451321	-1.95997	FALSE		novel transcript, antisense to RAB12	lncRNA	40.21
SST	SCZ	ENSG00000266714	MYO15B	3.86959	0.483488	0.947628	0.345373	0.979233	-5.45309	FALSE	80022	myosin XVB [Source:HGNC Symbol;Acc:HGNC:14083]	protein_coding	58.76
SST	SCZ	ENSG00000266728		-3.78794	2.38263	2.37024	0.0194978	0.738855	-3.23775	FALSE		novel protein	protein_coding	50.31
SST	SCZ	ENSG00000266729	DSG1-AS1	-2.05419	1.32884	1.20016	0.232625	0.956718	-4.7305	FALSE	101927718	DSG1 antisense RNA 1 [Source:HGNC Symbol;Acc:HGNC:51115]	lncRNA	36.87
SST	SCZ	ENSG00000266733	TBC1D29P	-3.57125	-0.352654	-0.321051	0.748774	0.996124	-5.23588	FALSE		TBC1 domain family member 29, pseudogene [Source:HGNC Symbol;Acc:HGNC:24509]	transcribed_unprocessed_pseudogene	55.1
SST	SCZ	ENSG00000266736	GTF2IP6	0.109608	-0.618353	-0.775099	0.439926	0.988516	-5.19521	FALSE		general transcription factor IIi pseudogene 6 [Source:HGNC Symbol;Acc:HGNC:51718]	unprocessed_pseudogene	40.85
SST	SCZ	ENSG00000266765		-2.05978	0.562305	0.551975	0.582073	0.991846	-5.18116	FALSE		novel transcript	lncRNA	47.72
SST	SCZ	ENSG00000266777	SH3GL1P1	0.668387	-1.51597	-1.26085	0.210001	0.948426	-4.7037	FALSE		SH3 domain containing GRB2 like 1, endophilin A2 pseudogene 1 [Source:HGNC Symbol;Acc:HGNC:10835]	transcribed_processed_pseudogene	58.32
SST	SCZ	ENSG00000266805		-2.67188	2.9404	2.54746	0.0122162	0.686189	-2.93539	FALSE		novel transcript, sense intronic to RALBP1	lncRNA	38.51
SST	SCZ	ENSG00000266818		-3.47687	-1.07834	-1.00375	0.317679	0.975102	-4.89043	FALSE		zinc finger pseudogene	unprocessed_pseudogene	34.29
SST	SCZ	ENSG00000266824		-3.7292	-0.921619	-0.82764	0.409646	0.988142	-5.01842	FALSE		novel transcript	lncRNA	47.44
SST	SCZ	ENSG00000266835	GAPLINC	-3.3508	-1.81303	-1.7219	0.087866	0.895521	-4.18218	FALSE		gastric adenocarcinoma associated, positive CD44 regulator, long intergenic non-coding RNA [Source:HGNC Symbol;Acc:HGNC:51308]	lncRNA	45.39
SST	SCZ	ENSG00000266865		2.37749	0.144423	0.208636	0.835114	0.996124	-5.66256	FALSE		SMAD specific E3 ubiquitin protein ligase 2 (SMURF2) pseudogene	transcribed_unprocessed_pseudogene	37.79
SST	SCZ	ENSG00000266869		2.20275	0.745937	1.09148	0.277422	0.971357	-5.13438	FALSE		novel transcript	lncRNA	41.75
SST	SCZ	ENSG00000266877		0.549527	-0.0576484	-0.0642139	0.948915	0.998166	-5.47646	FALSE		novel transcript	lncRNA	44.79
SST	SCZ	ENSG00000266903	CEACAM16-AS1	-0.808038	-0.843172	-0.875424	0.383229	0.982216	-5.03962	FALSE		CEACAM16, CEACAM19 and PVR antisense RNA 1 [Source:HGNC Symbol;Acc:HGNC:55317]	lncRNA	49.6
SST	SCZ	ENSG00000266904	LINC00663	-2.7289	1.26967	1.05437	0.293997	0.973579	-4.84366	FALSE		long intergenic non-protein coding RNA 663 [Source:HGNC Symbol;Acc:HGNC:28609]	lncRNA	44.24
SST	SCZ	ENSG00000266908		2.52183	-0.780906	-1.45401	0.148759	0.935235	-4.85332	FALSE		novel transcript	lncRNA	42.82
SST	SCZ	ENSG00000266910		-3.79412	0.557616	0.503545	0.615577	0.993029	-5.16797	FALSE		TAF9 RNA polymerase II, TATA box binding protein (TBP)-associated factor, 32kDa (TAF9) pseudogene	processed_pseudogene	41.9
SST	SCZ	ENSG00000266913	LINC01841	-0.181439	-1.08104	-1.13101	0.260482	0.964942	-4.87197	FALSE	105372288	long intergenic non-protein coding RNA 1841 [Source:HGNC Symbol;Acc:HGNC:52655]	lncRNA	50.26
SST	SCZ	ENSG00000266916	ZNF793-AS1	-2.10218	-0.395011	-0.327281	0.74407	0.996005	-5.20791	FALSE	101927720	ZNF793 antisense RNA 1 (head to head) [Source:HGNC Symbol;Acc:HGNC:51303]	lncRNA	44.59
SST	SCZ	ENSG00000266923		0.125442	-1.56955	-1.91179	0.0584747	0.861647	-3.99765	FALSE		novel transcript, antisense to CLLU1OS	lncRNA	38.73
SST	SCZ	ENSG00000266928		-1.59053	1.30635	1.22358	0.223695	0.95267	-4.72433	FALSE		novel transcript	lncRNA	44.6
SST	SCZ	ENSG00000266929		-1.88641	-0.224162	-0.181435	0.856356	0.996124	-5.24319	FALSE		novel transcript	lncRNA	55.06
SST	SCZ	ENSG00000266947		-2.11348	0.80826	0.705367	0.482056	0.989914	-5.07759	FALSE		novel transcript, antisense SLFN5	lncRNA	45.87
SST	SCZ	ENSG00000266962	HSD17B1-AS1	-3.20853	0.540933	0.473765	0.636596	0.993029	-5.18085	FALSE	108783654	HSD17B1 antisense RNA 1 [Source:HGNC Symbol;Acc:HGNC:55314]	lncRNA	63.58
SST	SCZ	ENSG00000266965		-3.74421	0.507717	0.453564	0.651026	0.993459	-5.19825	FALSE		novel transcript	lncRNA	40.97
SST	SCZ	ENSG00000266967	AARSD1	-1.26251	1.88752	1.66478	0.0987696	0.91203	-4.24589	FALSE	80755	alanyl-tRNA synthetase domain containing 1 [Source:HGNC Symbol;Acc:HGNC:28417]	protein_coding	48.21
SST	SCZ	ENSG00000266978		-3.6516	-0.472497	-0.446468	0.656127	0.993539	-5.19212	FALSE		novel transcript, antisense to MRPL4 and ICAM1	lncRNA	52.99
SST	SCZ	ENSG00000266983	RANBP3-DT	-2.85831	0.0104357	0.00905523	0.992791	0.999672	-5.26246	FALSE	100128568	RANBP3 divergent transcript [Source:HGNC Symbol;Acc:HGNC:55312]	lncRNA	53.23
SST	SCZ	ENSG00000267001		-1.18162	0.738716	0.605658	0.545976	0.990733	-5.1214	FALSE		novel protein	protein_coding	60.13
SST	SCZ	ENSG00000267002		4.16759	0.434618	1.08271	0.281279	0.972266	-5.43225	FALSE		novel transcript	lncRNA	44.38
SST	SCZ	ENSG00000267009		0.73264	-0.390047	-0.528232	0.59839	0.992906	-5.52448	FALSE		novel transcript	lncRNA	43.93
SST	SCZ	ENSG00000267013	LINC01929	-2.50398	-0.793186	-0.718711	0.473826	0.98922	-5.07758	FALSE	101927229	long intergenic non-protein coding RNA 1929 [Source:HGNC Symbol;Acc:HGNC:52751]	lncRNA	40.22
SST	SCZ	ENSG00000267014	LINC01532	-2.87029	0.0884383	0.0831043	0.933918	0.997404	-5.28631	FALSE		long intergenic non-protein coding RNA 1532 [Source:HGNC Symbol;Acc:HGNC:51272]	lncRNA	49.1
SST	SCZ	ENSG00000267022		-1.03906	2.13403	1.85192	0.066689	0.870648	-4.01319	FALSE		novel protein	protein_coding	41.65
SST	SCZ	ENSG00000267023	LRRC37A16P	4.61169	0.249639	0.632092	0.528623	0.990733	-5.93224	FALSE		leucine rich repeat containing 37 member A16, pseudogene [Source:HGNC Symbol;Acc:HGNC:43820]	transcribed_unprocessed_pseudogene	43.99
SST	SCZ	ENSG00000267026		-2.169	0.527133	0.454463	0.650381	0.993459	-5.20046	FALSE	102724684	novel transcript, antisense to GALNT12	lncRNA	45.09
SST	SCZ	ENSG00000267028	TCF4-AS1	-3.9543	0.136762	0.131713	0.895449	0.996124	-5.26186	FALSE	105372127	TCF4 antisense RNA 1 [Source:HGNC Symbol;Acc:HGNC:51642]	lncRNA	38.19
SST	SCZ	ENSG00000267040	ATP8B1-AS1	-3.23391	-0.136754	-0.127126	0.89907	0.996124	-5.25802	FALSE	100505549	ATP8B1 antisense RNA 1 [Source:HGNC Symbol;Acc:HGNC:56042]	lncRNA	44.42
SST	SCZ	ENSG00000267041	ZNF850	1.87148	1.22295	1.59445	0.113671	0.927493	-4.46422	FALSE	342892	zinc finger protein 850 [Source:HGNC Symbol;Acc:HGNC:27994]	protein_coding	41.15
SST	SCZ	ENSG00000267051		-3.65015	0.0560118	0.0543816	0.956729	0.998549	-5.26933	FALSE		novel transcript	lncRNA	39.05
SST	SCZ	ENSG00000267053		0.506003	-0.694848	-0.728197	0.468023	0.988702	-5.12563	FALSE		novel transcript	lncRNA	59.4
SST	SCZ	ENSG00000267058		-3.73352	-1.22804	-1.13791	0.257603	0.96367	-4.78706	FALSE	100505715	novel transcript	lncRNA	39.22
SST	SCZ	ENSG00000267059		-3.53221	-0.349947	-0.321123	0.748719	0.996124	-5.22772	FALSE		novel transcript, readthrough between UQCR11 and MBD3	protein_coding	56.31
SST	SCZ	ENSG00000267064	UXT-AS1	-0.505335	-0.0394172	-0.0349943	0.972147	0.999449	-5.3324	FALSE	100133957	UXT antisense RNA 1 [Source:HGNC Symbol;Acc:HGNC:49239]	lncRNA	41.18
SST	SCZ	ENSG00000267065	LINC02080	-2.63229	0.263345	0.249142	0.80371	0.996124	-5.25097	FALSE	101928514	long intergenic non-protein coding RNA 2080 [Source:HGNC Symbol;Acc:HGNC:52928]	lncRNA	48.29
SST	SCZ	ENSG00000267070		-2.91811	1.77518	1.59893	0.112672	0.927493	-4.3251	FALSE		novel transcript	lncRNA	47.65
SST	SCZ	ENSG00000267072		-3.32463	-0.946259	-0.83915	0.403185	0.988142	-4.99811	FALSE		novel transcript	lncRNA	52.73
SST	SCZ	ENSG00000267080	ASB16-AS1	0.469998	-0.444416	-0.406569	0.685106	0.994661	-5.26488	FALSE	339201	ASB16 antisense RNA 1 [Source:HGNC Symbol;Acc:HGNC:25442]	lncRNA	56.18
SST	SCZ	ENSG00000267081		-1.18024	-0.858043	-0.83242	0.406955	0.988142	-5.07746	FALSE		novel transcript	lncRNA	45.87
SST	SCZ	ENSG00000267098		3.84607	0.769653	1.62004	0.108054	0.923178	-4.8108	FALSE		novel transcript	lncRNA	35.51
SST	SCZ	ENSG00000267100	ILF3-DT	-1.06766	-0.122692	-0.100339	0.920256	0.997123	-5.26079	FALSE	147727	ILF3 divergent transcript [Source:HGNC Symbol;Acc:HGNC:27115]	lncRNA	51.79
SST	SCZ	ENSG00000267101		1.45894	0.80554	0.997491	0.320691	0.976539	-5.16654	FALSE		novel transcript	lncRNA	38.44
SST	SCZ	ENSG00000267106	ZNF561-AS1	3.3478	-0.960336	-1.66804	0.0981199	0.909929	-4.50726	FALSE		ZNF561 antisense RNA 1 (head to head) [Source:HGNC Symbol;Acc:HGNC:27613]	lncRNA	43.57
SST	SCZ	ENSG00000267107	PCAT19	0.103432	0.483808	0.552553	0.581678	0.991846	-5.33691	FALSE	100505495	prostate cancer associated transcript 19 [Source:HGNC Symbol;Acc:HGNC:49593]	lncRNA	44.21
SST	SCZ	ENSG00000267108		-3.26156	2.80566	2.51651	0.0132781	0.68871	-2.99143	FALSE		novel transcript	lncRNA	52.44
SST	SCZ	ENSG00000267109		1.08582	1.5232	1.81623	0.0720279	0.87176	-4.12688	FALSE		novel transcript	lncRNA	38.22
SST	SCZ	ENSG00000267114		-2.78457	-1.45878	-1.30334	0.19515	0.947541	-4.63474	FALSE		novel transcript	lncRNA	51.14
SST	SCZ	ENSG00000267121	FMNL1-DT	3.42121	-0.244963	-0.443159	0.658511	0.993539	-5.69036	FALSE	339192	FMNL1 divergent transcript [Source:HGNC Symbol;Acc:HGNC:55311]	lncRNA	48.52
SST	SCZ	ENSG00000267123	SCAT1	-1.71833	2.44029	2.26182	0.0256517	0.773421	-3.40694	FALSE	101928710	S-phase cancer associated transcript 1 [Source:HGNC Symbol;Acc:HGNC:52930]	lncRNA	50.43
SST	SCZ	ENSG00000267127		-2.48504	0.41471	0.33687	0.73685	0.995795	-5.20143	FALSE		novel protein	protein_coding	46.26
SST	SCZ	ENSG00000267128	RNF157-AS1	-0.931293	0.259461	0.21157	0.83283	0.996124	-5.26466	FALSE		RNF157 antisense RNA 1 [Source:HGNC Symbol;Acc:HGNC:44127]	lncRNA	54.16
SST	SCZ	ENSG00000267134	LINC01924	3.79251	0.123818	0.260848	0.794692	0.996124	-5.98002	FALSE	284294	long intergenic non-protein coding RNA 1924 [Source:HGNC Symbol;Acc:HGNC:27600]	lncRNA	38.09
SST	SCZ	ENSG00000267136		-1.03567	-1.62331	-1.38514	0.16878	0.937083	-4.57139	FALSE		novel transcript, antisense C18orf1	lncRNA	44.44
SST	SCZ	ENSG00000267169	ADGRL1-AS1	2.41002	-0.464332	-0.576589	0.565382	0.991493	-5.3501	FALSE	100507373	ADGRL1 antisense RNA 1 [Source:HGNC Symbol;Acc:HGNC:55309]	lncRNA	55.97
SST	SCZ	ENSG00000267173		-1.61371	0.147058	0.126546	0.899528	0.996124	-5.25854	FALSE		novel protein	protein_coding	39.01
SST	SCZ	ENSG00000267175		3.45343	0.571105	1.10199	0.272843	0.971125	-5.26684	FALSE		novel transcript	lncRNA	41.07
SST	SCZ	ENSG00000267179		-0.712691	-1.10457	-1.01034	0.314524	0.974414	-4.89008	FALSE		novel protein	protein_coding	44.46
SST	SCZ	ENSG00000267188		-2.33475	-0.555716	-0.510755	0.610534	0.993029	-5.17822	FALSE		novel transcript	lncRNA	42.09
SST	SCZ	ENSG00000267191	ZNF45-AS1	1.28607	-1.40015	-1.4468	0.150766	0.935235	-4.56718	FALSE		ZNF45 antisense RNA 1 [Source:HGNC Symbol;Acc:HGNC:55308]	lncRNA	40.16
SST	SCZ	ENSG00000267193		-3.39027	-1.01651	-0.884479	0.378345	0.9816	-4.97331	FALSE		novel transcript, antisense to SLC14A1 and SLC14A2	lncRNA	41.97
SST	SCZ	ENSG00000267199		-0.77117	-1.47861	-1.24213	0.216801	0.950565	-4.70057	FALSE		novel transcript, antisense SPIRE1	lncRNA	44.79
SST	SCZ	ENSG00000267213	DPY19L3-DT	0.274972	-0.503925	-0.587328	0.558173	0.991493	-5.28299	FALSE	400684	DPY19L3 divergent transcript [Source:HGNC Symbol;Acc:HGNC:55307]	lncRNA	44.48
SST	SCZ	ENSG00000267216		-3.95472	-1.57626	-1.50772	0.134461	0.932004	-4.43148	FALSE	108903150	ZNF8-ERVK3-1 readthrough [Source:NCBI gene (formerly Entrezgene);Acc:108903150]	lncRNA	47.15
SST	SCZ	ENSG00000267219		-2.90969	0.948079	0.787908	0.432426	0.988516	-5.02823	FALSE		novel transcript, antisense to KIAA0355	lncRNA	49.68
SST	SCZ	ENSG00000267221	C17orf113	-2.23412	-0.0582682	-0.0475129	0.96219	0.999254	-5.2462	FALSE	110806298	chromosome 17 open reading frame 113 [Source:HGNC Symbol;Acc:HGNC:53437]	protein_coding	53.87
SST	SCZ	ENSG00000267223		-0.198443	-0.210091	-0.200566	0.841404	0.996124	-5.31255	FALSE		novel transcript, antisense to ZNF536	lncRNA	53.85
SST	SCZ	ENSG00000267239		-2.63127	-1.08997	-1.01061	0.314394	0.974414	-4.89266	FALSE		novel transcript, antisense C18orf1	lncRNA	44.64
SST	SCZ	ENSG00000267241	CYP4F10P	-3.23968	-0.376546	-0.338603	0.735547	0.995795	-5.22089	FALSE		cytochrome P450 family 4 subfamily F member 10, pseudogene [Source:HGNC Symbol;Acc:HGNC:39943]	unprocessed_pseudogene	44.96
SST	SCZ	ENSG00000267244		-2.7357	0.696555	0.576756	0.565269	0.991493	-5.12136	FALSE		novel transcript, antisense to REXO1	lncRNA	64.55
SST	SCZ	ENSG00000267248		-0.615226	1.02748	0.875393	0.383246	0.982216	-4.99882	FALSE	100996660	novel transcript	lncRNA	48.96
SST	SCZ	ENSG00000267250		-3.75963	0.731392	0.671718	0.503155	0.989914	-5.10096	FALSE		novel transcript	lncRNA	44.03
SST	SCZ	ENSG00000267251		-3.48783	2.12959	1.96126	0.0523476	0.85354	-3.86323	FALSE		novel transcript, antisense to PARD6G	lncRNA	48.68
SST	SCZ	ENSG00000267252	LINC01255	-1.42452	-1.99412	-2.40169	0.0179762	0.726398	-3.13721	FALSE	101927433	long intergenic non-protein coding RNA 1255 [Source:HGNC Symbol;Acc:HGNC:49871]	lncRNA	41.23
SST	SCZ	ENSG00000267254	ZNF790-AS1	3.31063	-0.476198	-0.730886	0.466385	0.988702	-5.55533	FALSE	284408	ZNF790 antisense RNA 1 [Source:HGNC Symbol;Acc:HGNC:27617]	lncRNA	40.64
SST	SCZ	ENSG00000267265	GP6-AS1	0.106674	-1.56675	-1.43301	0.15466	0.935344	-4.53066	FALSE		GP6 antisense RNA 1 [Source:HGNC Symbol;Acc:HGNC:55305]	lncRNA	49.09
SST	SCZ	ENSG00000267270	PARD6G-AS1	2.15399	0.83725	0.985785	0.326378	0.978121	-5.08915	FALSE	100130522	PARD6G antisense RNA 1 [Source:HGNC Symbol;Acc:HGNC:44109]	lncRNA	48.75
SST	SCZ	ENSG00000267272	LINC01140	-3.41421	1.82536	1.72043	0.088134	0.895521	-4.17927	FALSE	339524	long intergenic non-protein coding RNA 1140 [Source:HGNC Symbol;Acc:HGNC:27922]	lncRNA	45.03
SST	SCZ	ENSG00000267273		-3.86012	-0.301597	-0.285582	0.775729	0.996124	-5.242	FALSE		novel transcript	lncRNA	41.26
SST	SCZ	ENSG00000267275	KLF2-DT	1.17663	-0.414689	-0.407907	0.684126	0.994661	-5.30471	FALSE		KLF2 divergent transcript [Source:HGNC Symbol;Acc:HGNC:55304]	lncRNA	50.42
SST	SCZ	ENSG00000267277		-2.6931	-0.728508	-0.636616	0.525683	0.990507	-5.10572	FALSE		novel transcript, antisense to SWSAP1	lncRNA	50.06
SST	SCZ	ENSG00000267278	MAP3K14-AS1	-1.7387	1.97516	1.58849	0.115014	0.927493	-4.333	FALSE		MAP3K14 antisense RNA 1 [Source:HGNC Symbol;Acc:HGNC:44359]	lncRNA	54.31
SST	SCZ	ENSG00000267279		-3.75349	0.278606	0.245544	0.806487	0.996124	-5.23508	FALSE		novel transcript	lncRNA	41.59
SST	SCZ	ENSG00000267284		3.60074	-0.161721	-0.363739	0.716743	0.995336	-5.93282	FALSE		novel transcript	lncRNA	38.41
SST	SCZ	ENSG00000267313		2.28813	0.0499505	0.0787603	0.937365	0.997913	-5.78602	FALSE	641516	keratoconus gene 6 [Source:NCBI gene (formerly Entrezgene);Acc:641516]	lncRNA	37.55
SST	SCZ	ENSG00000267316		-3.60496	0.743282	0.723128	0.471119	0.98922	-5.0734	FALSE		novel transcript	lncRNA	41.73
SST	SCZ	ENSG00000267320		1.39442	0.19062	0.221128	0.825398	0.996124	-5.52643	FALSE		novel transcript	lncRNA	42.27
SST	SCZ	ENSG00000267321	SNHG30	-1.48079	-0.740235	-0.589933	0.556431	0.991493	-5.12168	FALSE		small nucleolar RNA host gene 30 [Source:HGNC Symbol;Acc:HGNC:52836]	lncRNA	44.42
SST	SCZ	ENSG00000267322	SNHG22	0.33239	1.07118	0.94228	0.348091	0.979233	-4.96333	FALSE	103091864	small nucleolar RNA host gene 22 [Source:HGNC Symbol;Acc:HGNC:50285]	lncRNA	43.84
SST	SCZ	ENSG00000267325	LINC01415	-2.96069	1.26335	1.19354	0.235195	0.957949	-4.7395	FALSE		long intergenic non-protein coding RNA 1415 [Source:HGNC Symbol;Acc:HGNC:50709]	lncRNA	43.01
SST	SCZ	ENSG00000267327		-2.93102	3.30388	3.37746	0.00100882	0.336796	-1.25286	FALSE		novel transcript	lncRNA	37.79
SST	SCZ	ENSG00000267337	LINC01478	3.88738	-0.654899	-1.48364	0.140732	0.932004	-5.07603	FALSE	101927921	long intergenic non-protein coding RNA 1478 [Source:HGNC Symbol;Acc:HGNC:51121]	lncRNA	37.07
SST	SCZ	ENSG00000267337	LINC01478	3.88738	-0.654899	-1.48364	0.140732	0.932004	-5.07603	FALSE	124904290	long intergenic non-protein coding RNA 1478 [Source:HGNC Symbol;Acc:HGNC:51121]	lncRNA	37.07
SST	SCZ	ENSG00000267339	LINC00906	2.1364	0.350102	0.554951	0.580042	0.991493	-5.62457	FALSE	148145	long intergenic non-protein coding RNA 906 [Source:HGNC Symbol;Acc:HGNC:27121]	lncRNA	45.05
SST	SCZ	ENSG00000267342		-3.46473	0.673546	0.593053	0.554349	0.991493	-5.14041	FALSE		novel transcript, antisense to MRPL38	lncRNA	60.41
SST	SCZ	ENSG00000267348	GEMIN7-AS1	-2.62645	0.15021	0.13599	0.892075	0.996124	-5.25318	FALSE		GEMIN7 antisense RNA 1 [Source:HGNC Symbol;Acc:HGNC:53773]	lncRNA	50.89
SST	SCZ	ENSG00000267360		-1.51255	0.731341	0.602067	0.548354	0.990733	-5.12335	FALSE		novel protein	protein_coding	40.84
SST	SCZ	ENSG00000267361	SEC24AP1	-2.68734	0.754376	0.620601	0.536131	0.990733	-5.11043	FALSE		SEC24 homolog A pseudogene 1 [Source:HGNC Symbol;Acc:HGNC:53767]	processed_pseudogene	42.61
SST	SCZ	ENSG00000267364		-3.5372	0.706976	0.660076	0.51057	0.989914	-5.10211	FALSE		novel transcript	lncRNA	42.53
SST	SCZ	ENSG00000267372		-3.28474	0.715729	0.637555	0.525073	0.990507	-5.11345	FALSE		novel transcript	lncRNA	60.05
SST	SCZ	ENSG00000267374	MIR924HG	5.63672	-0.00470186	-0.0179824	0.985685	0.999672	-6.72845	FALSE	647946	MIR924 host gene [Source:HGNC Symbol;Acc:HGNC:44332]	lncRNA	37.1
SST	SCZ	ENSG00000267378		-3.48851	0.553481	0.5216	0.602985	0.993029	-5.16714	FALSE		novel transcript	lncRNA	36.79
SST	SCZ	ENSG00000267382	GAD3P	-3.11667	0.724904	0.676501	0.500127	0.989914	-5.09738	FALSE		glutamate decarboxylase family member 3, pseudogene [Source:HGNC Symbol;Acc:HGNC:55684]	transcribed_unprocessed_pseudogene	34.53
SST	SCZ	ENSG00000267383		2.82589	0.667132	0.88434	0.37842	0.9816	-5.33182	FALSE		novel transcript, antisense to ZNF486 and ZNF90	lncRNA	41.15
SST	SCZ	ENSG00000267390	KDSR-DT	0.419526	0.535579	0.503601	0.615537	0.993029	-5.22895	FALSE		KDSR divergent transcript [Source:HGNC Symbol;Acc:HGNC:55299]	lncRNA	41.47
SST	SCZ	ENSG00000267391	MIR122HG	-3.64824	-0.292708	-0.284491	0.776563	0.996124	-5.23824	FALSE		MIR122 host gene [Source:HGNC Symbol;Acc:HGNC:53821]	lncRNA	43.31
SST	SCZ	ENSG00000267392	CYP4F9P	-1.77528	-1.6956	-1.53146	0.128495	0.928927	-4.42014	FALSE		cytochrome P450 family 4 subfamily F member 9, pseudogene [Source:HGNC Symbol;Acc:HGNC:39940]	unprocessed_pseudogene	43.53
SST	SCZ	ENSG00000267394	ATXN7L3-AS1	-3.52957	-0.189719	-0.174003	0.862179	0.996124	-5.25618	FALSE		ATXN7L3 antisense RNA 1 [Source:HGNC Symbol;Acc:HGNC:55298]	lncRNA	56.71
SST	SCZ	ENSG00000267397		-4.0992	-1.89202	-1.72809	0.0867472	0.895282	-4.17354	FALSE		novel transcript	lncRNA	37.35
SST	SCZ	ENSG00000267401		-3.79415	0.573993	0.57337	0.567551	0.991493	-5.14729	FALSE	105372155	novel transcript	lncRNA	37.51
SST	SCZ	ENSG00000267407	LINC02841	0.227821	-0.463663	-0.616738	0.538667	0.990733	-5.41997	FALSE	105372360	long intergenic non-protein coding RNA 2841 [Source:HGNC Symbol;Acc:HGNC:54376]	lncRNA	43.12
SST	SCZ	ENSG00000267413	LINC01901	-0.725636	-1.2631	-1.2731	0.205637	0.947541	-4.73457	FALSE		long intergenic non-protein coding RNA 1901 [Source:HGNC Symbol;Acc:HGNC:52720]	lncRNA	37.24
SST	SCZ	ENSG00000267414	SETBP1-DT	-2.52176	2.35199	2.05064	0.0426518	0.842273	-3.73604	FALSE	101927943	SETBP1 divergent transcript [Source:HGNC Symbol;Acc:HGNC:54819]	lncRNA	47.19
SST	SCZ	ENSG00000267419	ZNF56P	-1.0475	-2.46805	-2.57451	0.0113514	0.686189	-2.83168	FALSE		zinc finger protein 56, pseudogene [Source:HGNC Symbol;Acc:HGNC:13124]	transcribed_unprocessed_pseudogene	39.68
SST	SCZ	ENSG00000267426		-2.15499	1.93335	1.67838	0.0960794	0.908494	-4.23074	FALSE		novel protein	protein_coding	55.43
SST	SCZ	ENSG00000267440	LINC02594	-0.981451	-0.071765	-0.0595407	0.952628	0.998308	-5.24836	FALSE	105371786	long intergenic non-protein coding RNA 2594 [Source:HGNC Symbol;Acc:HGNC:53935]	lncRNA	50.32
SST	SCZ	ENSG00000267448		-2.89312	1.52047	1.37692	0.1713	0.939127	-4.55837	FALSE	105372244	novel transcript, antisense to CELF5	lncRNA	48.69
SST	SCZ	ENSG00000267452	LINC02073	3.5974	-0.278507	-0.564064	0.573846	0.991493	-5.96788	FALSE	440446	long intergenic non-protein coding RNA 2073 [Source:HGNC Symbol;Acc:HGNC:52919]	lncRNA	43.36
SST	SCZ	ENSG00000267452	LINC02073	3.5974	-0.278507	-0.564064	0.573846	0.991493	-5.96788	FALSE	105371828	long intergenic non-protein coding RNA 2073 [Source:HGNC Symbol;Acc:HGNC:52919]	lncRNA	43.36
SST	SCZ	ENSG00000267454	ZNF582-DT	-0.727	-0.246458	-0.204195	0.838574	0.996124	-5.24033	FALSE	386758	ZNF582 divergent transcript [Source:HGNC Symbol;Acc:HGNC:25213]	lncRNA	45.46
SST	SCZ	ENSG00000267466		1.62018	1.31703	1.27399	0.205321	0.947541	-4.74936	FALSE		novel transcript	lncRNA	51.46
SST	SCZ	ENSG00000267470	ZNF571-AS1	1.25508	0.4614	0.489676	0.625327	0.993029	-5.35057	FALSE	100507433	ZNF571 antisense RNA 1 [Source:HGNC Symbol;Acc:HGNC:44324]	lncRNA	41.03
SST	SCZ	ENSG00000267481		-2.65199	-0.22255	-0.179863	0.857588	0.996124	-5.2368	FALSE		novel transcript, sense intronic to ZNF506	lncRNA	40.74
SST	SCZ	ENSG00000267489	LINC01837	3.99466	-0.237256	-0.73784	0.462165	0.988702	-6.05867	FALSE		long intergenic non-protein coding RNA 1837 [Source:HGNC Symbol;Acc:HGNC:52653]	lncRNA	42.5
SST	SCZ	ENSG00000267491		-3.71581	0.0246776	0.0216001	0.982806	0.999582	-5.25942	FALSE		novel transcript, antisense to TIMP2	lncRNA	54.03
SST	SCZ	ENSG00000267493	CIRBP-AS1	-3.14693	1.07339	0.962307	0.337982	0.978434	-4.93127	FALSE	148046	CIRBP antisense RNA 1 [Source:HGNC Symbol;Acc:HGNC:28588]	lncRNA	65.23
SST	SCZ	ENSG00000267498	UQCRFS1-DT	-3.73907	0.789463	0.686584	0.493773	0.989914	-5.09552	FALSE	105372352	UQCRFS1 divergent transcript [Source:HGNC Symbol;Acc:HGNC:55295]	lncRNA	44.15
SST	SCZ	ENSG00000267506		2.04901	1.55115	1.7055	0.0908917	0.899271	-4.28808	FALSE		novel transcript	lncRNA	52.8
SST	SCZ	ENSG00000267508	ZNF285	-1.09665	2.3269	1.89401	0.06082	0.86546	-3.95566	FALSE	26974	zinc finger protein 285 [Source:HGNC Symbol;Acc:HGNC:13079]	protein_coding	41.87
SST	SCZ	ENSG00000267509		1.58592	-1.20407	-1.7661	0.0801223	0.888942	-4.3152	FALSE		novel transcript	lncRNA	39.36
SST	SCZ	ENSG00000267519	MIR23AHG	-1.03437	2.12744	1.87773	0.0630367	0.869376	-3.97898	FALSE		miR-23a/27a/24-2 cluster host gene [Source:HGNC Symbol;Acc:HGNC:27620]	lncRNA	57.53
SST	SCZ	ENSG00000267522	LINC01864	-3.55841	-1.01882	-1.0497	0.296132	0.973579	-4.85849	FALSE	101928886	long intergenic non-protein coding RNA 1864 [Source:HGNC Symbol;Acc:HGNC:52683]	lncRNA	47.25
SST	SCZ	ENSG00000267529		-2.83827	-0.557704	-0.468444	0.640383	0.993029	-5.1719	FALSE		novel transcript, antisense C18orf1	lncRNA	51.71
SST	SCZ	ENSG00000267532	MIR497HG	-3.65964	-1.90093	-1.68433	0.0949217	0.906966	-4.22495	FALSE	100506755	mir-497-195 cluster host gene [Source:HGNC Symbol;Acc:HGNC:39523]	lncRNA	55.83
SST	SCZ	ENSG00000267534	S1PR2	-3.11642	1.40936	1.15568	0.250287	0.960711	-4.76603	FALSE	9294	sphingosine-1-phosphate receptor 2 [Source:HGNC Symbol;Acc:HGNC:3169]	protein_coding	56.88
SST	SCZ	ENSG00000267535	LINC00868	-2.59257	-0.589714	-0.53887	0.591053	0.99253	-5.15859	FALSE	283994	long intergenic non-protein coding RNA 868 [Source:HGNC Symbol;Acc:HGNC:27562]	lncRNA	48.65
SST	SCZ	ENSG00000267546		-3.47529	0.20489	0.185127	0.853466	0.996124	-5.26555	FALSE		novel transcript, antisense to PRCD	lncRNA	47.35
SST	SCZ	ENSG00000267552		-3.57378	1.16348	1.03736	0.301815	0.973608	-4.8718	FALSE		novel transcript	protein_coding	41.87
SST	SCZ	ENSG00000267559		-2.1816	-0.608484	-0.544912	0.586905	0.991879	-5.16501	FALSE		novel transcript	lncRNA	43.02
SST	SCZ	ENSG00000267561		-0.321737	-0.501764	-0.461587	0.645278	0.993029	-5.21758	FALSE		novel protein	protein_coding	39.07
SST	SCZ	ENSG00000267564		-0.932969	-1.20649	-1.34511	0.181326	0.94359	-4.70303	FALSE		novel transcript	lncRNA	38.65
SST	SCZ	ENSG00000267568		1.11754	-2.12839	-2.50212	0.0137993	0.68871	-2.94519	FALSE	105371899	novel transcript	lncRNA	51.85
SST	SCZ	ENSG00000267575	LINC02987	4.97762	-0.297505	-1.00561	0.316783	0.974414	-5.85811	FALSE	101927151	long intergenic non-protein coding RNA 2987 [Source:HGNC Symbol;Acc:HGNC:56093]	lncRNA	41.93
SST	SCZ	ENSG00000267577	DNAAF3-AS1	-2.98422	-0.00340002	-0.00310721	0.997526	0.999672	-5.27498	FALSE		DNAAF3 antisense RNA 1 [Source:HGNC Symbol;Acc:HGNC:55292]	lncRNA	53.91
SST	SCZ	ENSG00000267586	LINC00907	5.90137	-0.0933697	-0.437278	0.662757	0.993539	-6.72603	FALSE	284260	long intergenic non-protein coding RNA 907 [Source:HGNC Symbol;Acc:HGNC:44327]	lncRNA	37.87
SST	SCZ	ENSG00000267593	LINC01926	-1.94316	-0.0516631	-0.0447028	0.964424	0.999449	-5.26884	FALSE	105372147	long intergenic non-protein coding RNA 1926 [Source:HGNC Symbol;Acc:HGNC:52748]	lncRNA	45.01
SST	SCZ	ENSG00000267594	CYP4F24P	-1.97263	0.740558	0.68841	0.492628	0.989914	-5.09724	FALSE		cytochrome P450 family 4 subfamily F member 24, pseudogene [Source:HGNC Symbol;Acc:HGNC:39945]	unprocessed_pseudogene	46.4
SST	SCZ	ENSG00000267605		2.78769	0.909156	1.35744	0.177387	0.942682	-4.86462	FALSE		novel transcript, antisense to ZNF383	lncRNA	54.08
SST	SCZ	ENSG00000267617		-3.48082	0.229724	0.217162	0.82848	0.996124	-5.24809	FALSE		novel transcript	lncRNA	50.22
SST	SCZ	ENSG00000267627		-2.78857	1.13427	1.04071	0.300265	0.973608	-4.86757	FALSE	105372066	novel transcript	lncRNA	39.38
SST	SCZ	ENSG00000267632		2.47304	-0.613352	-0.910365	0.364598	0.980357	-5.32055	FALSE		novel transcript	lncRNA	50.58
SST	SCZ	ENSG00000267636		-0.5928	-0.0210267	-0.0187177	0.9851	0.999672	-5.30714	FALSE		novel transcript	lncRNA	43.71
SST	SCZ	ENSG00000267640		-0.105573	0.791628	0.655656	0.513399	0.989914	-5.12339	FALSE		novel zinc finger protein pseudogene	transcribed_unprocessed_pseudogene	34.89
SST	SCZ	ENSG00000267642	ASXL3-DT	-1.38077	0.850093	0.757907	0.450109	0.988702	-5.06097	FALSE		ASXL3 divergent transcript [Source:HGNC Symbol;Acc:HGNC:55290]	lncRNA	36.14
SST	SCZ	ENSG00000267649		-3.0441	-0.142326	-0.119666	0.904963	0.996749	-5.248	FALSE		novel transcript	lncRNA	48.38
SST	SCZ	ENSG00000267651		-2.65707	1.15248	0.958534	0.339872	0.978599	-4.9109	FALSE		novel transcript	lncRNA	44.3
SST	SCZ	ENSG00000267659	LINC01482	5.03778	0.149858	0.452529	0.651769	0.993459	-6.2886	FALSE	101928104	long intergenic non-protein coding RNA 1482 [Source:HGNC Symbol;Acc:HGNC:51128]	lncRNA	41.29
SST	SCZ	ENSG00000267662	TSHZ3-AS1	7.10393	0.125742	0.96239	0.337941	0.978434	-6.69411	FALSE		TSHZ3 antisense RNA 1 [Source:HGNC Symbol;Acc:HGNC:55288]	lncRNA	47.93
SST	SCZ	ENSG00000267665		-1.37239	1.6372	1.35658	0.17766	0.942682	-4.58394	FALSE	400622	novel transcript	lncRNA	49.89
SST	SCZ	ENSG00000267673	FDX2	-3.07102	-0.948414	-0.820543	0.413661	0.988142	-5.00911	FALSE	112812	ferredoxin 2 [Source:HGNC Symbol;Acc:HGNC:30546]	protein_coding	52.77
SST	SCZ	ENSG00000267676	THA1P	-3.90502	-0.224616	-0.204483	0.838349	0.996124	-5.25312	FALSE		threonine aldolase 1, pseudogene [Source:HGNC Symbol;Acc:HGNC:18004]	unitary_pseudogene	61.04
SST	SCZ	ENSG00000267677		-1.91957	2.20298	2.06229	0.0415094	0.840673	-3.71571	FALSE		novel transcript	lncRNA	41.03
SST	SCZ	ENSG00000267680	ZNF224	1.24903	-0.279784	-0.306019	0.760162	0.996124	-5.42422	FALSE	7767	zinc finger protein 224 [Source:HGNC Symbol;Acc:HGNC:13017]	protein_coding	39.96
SST	SCZ	ENSG00000267686		-0.968839	-0.571293	-0.581446	0.562116	0.991493	-5.244	FALSE		novel transcript	lncRNA	37.6
SST	SCZ	ENSG00000267695		-3.11935	-0.777188	-0.717901	0.474323	0.98922	-5.07521	FALSE		novel transcript	lncRNA	41.13
SST	SCZ	ENSG00000267698		-3.13821	1.62309	1.35517	0.178109	0.942682	-4.58459	FALSE		novel transcript, antisense to CLIP3 and THAP8	lncRNA	51.75
SST	SCZ	ENSG00000267699		3.23138	-0.185579	-0.342358	0.732727	0.995462	-5.81863	FALSE		novel protein	protein_coding	41.11
SST	SCZ	ENSG00000267702		-0.504259	1.94437	1.6861	0.0945793	0.906966	-4.222	FALSE
SST	SCZ	ENSG00000267707		-2.16037	-0.298971	-0.256917	0.797717	0.996124	-5.22022	FALSE		novel transcript, antisense to CELF4	lncRNA	41.41
SST	SCZ	ENSG00000267708	RDM1P3	0.803592	0.0671662	0.069853	0.944436	0.997992	-5.38463	FALSE		RDM1 pseudogene 3 [Source:HGNC Symbol;Acc:HGNC:53919]	unprocessed_pseudogene	42.65
SST	SCZ	ENSG00000267709		-3.4919	-2.15535	-2.20299	0.0296566	0.792386	-3.50383	FALSE	101928844	novel transcript, antisense to FUT3	lncRNA	49.57
SST	SCZ	ENSG00000267723		-0.462284	-1.9613	-1.82294	0.0709975	0.870648	-4.06345	FALSE		novel transcript	lncRNA	50.64
SST	SCZ	ENSG00000267733		-1.41795	-0.246506	-0.251302	0.802044	0.996124	-5.26198	FALSE		solute carrier family 5 (low affinity glucose cotransporter), member 4 (SLC5A4) pseudogene	transcribed_processed_pseudogene	41.49
SST	SCZ	ENSG00000267737		-2.27699	0.295879	0.256376	0.798134	0.996124	-5.24726	FALSE		novel transcript	lncRNA	53.71
SST	SCZ	ENSG00000267740		-2.7097	-0.00244095	-0.0022646	0.998197	0.999715	-5.28892	FALSE		novel protein	protein_coding	55.09
SST	SCZ	ENSG00000267746		-3.85628	-0.360846	-0.330699	0.741494	0.996005	-5.24141	FALSE		novel transcript, antisense to NOL4	lncRNA	55.43
SST	SCZ	ENSG00000267748		-1.50333	-0.0162889	-0.0128095	0.989803	0.999672	-5.24465	FALSE		novel protein	protein_coding	53.37
SST	SCZ	ENSG00000267749		-2.91379	0.925505	0.797523	0.426846	0.988516	-5.0176	FALSE		novel transcript, sense intronic to GNG7	lncRNA	57.64
SST	SCZ	ENSG00000267750	RUNDC3A-AS1	-1.64307	-0.216594	-0.176275	0.860399	0.996124	-5.23302	FALSE		RUNDC3A antisense RNA 1 [Source:HGNC Symbol;Acc:HGNC:51344]	lncRNA	52.53
SST	SCZ	ENSG00000267761	MIR4527HG	4.05481	0.194841	0.464613	0.643116	0.993029	-6.1341	FALSE	110175910	MIR4527 host gene [Source:HGNC Symbol;Acc:HGNC:31724]	lncRNA	44.38
SST	SCZ	ENSG00000267764		-3.80738	-1.29084	-1.25134	0.213434	0.948558	-4.69218	FALSE		novel transcript, antisense to CTIF	lncRNA	51.09
SST	SCZ	ENSG00000267767	LINC01801	0.370933	1.14621	1.31481	0.191276	0.947541	-4.77583	FALSE	400685	long intergenic non-protein coding RNA 1801 [Source:HGNC Symbol;Acc:HGNC:52592]	lncRNA	41.7
SST	SCZ	ENSG00000267772	LINC01999	-1.45544	-1.93583	-1.88601	0.0619012	0.868133	-3.97297	FALSE	388406	long intergenic non-protein coding RNA 1999 [Source:HGNC Symbol;Acc:HGNC:52834]	lncRNA	44.46
SST	SCZ	ENSG00000267780		-1.06544	-1.54518	-1.35059	0.179568	0.942682	-4.60274	FALSE		novel transcript	lncRNA	52.31
SST	SCZ	ENSG00000267784		-1.96311	-0.809207	-0.67578	0.500582	0.989914	-5.08823	FALSE		novel transcript, antisense to titin	lncRNA	36.77
SST	SCZ	ENSG00000267786		-0.0251802	1.14287	1.14883	0.253089	0.96076	-4.84583	FALSE		novel transcript	lncRNA	52.03
SST	SCZ	ENSG00000267789		-3.22621	-0.713775	-0.669269	0.504711	0.989914	-5.10785	FALSE		novel transcript, antisense to BOD1L2	lncRNA	46.38
SST	SCZ	ENSG00000267790	LINC01987	-3.27104	0.21765	0.197571	0.843741	0.996124	-5.25383	FALSE	100132174	long intergenic non-protein coding RNA 1987 [Source:HGNC Symbol;Acc:HGNC:52819]	lncRNA	55.84
SST	SCZ	ENSG00000267796	LIN37	-3.58415	0.469344	0.433679	0.665361	0.993539	-5.19676	FALSE	55957	lin-37 DREAM MuvB core complex component [Source:HGNC Symbol;Acc:HGNC:33234]	protein_coding	54.65
SST	SCZ	ENSG00000267799	MAN1A2P1	-1.03532	-0.609398	-0.514126	0.608184	0.993029	-5.1635	FALSE		mannosidase alpha class 1A member 2 pseudogene 1 [Source:HGNC Symbol;Acc:HGNC:50488]	processed_pseudogene	44.42
SST	SCZ	ENSG00000267827		-1.46	-0.216076	-0.178831	0.858396	0.996124	-5.24248	FALSE		novel transcript	lncRNA	43.39
SST	SCZ	ENSG00000267838		-3.17226	0.573046	0.49781	0.6196	0.993029	-5.18168	FALSE		novel transcript	lncRNA	50.68
SST	SCZ	ENSG00000267855	NDUFA7	-3.52175	-1.30059	-1.18736	0.237615	0.957949	-4.75022	FALSE	4701	NADH:ubiquinone oxidoreductase subunit A7 [Source:HGNC Symbol;Acc:HGNC:7691]	protein_coding	52.34
SST	SCZ	ENSG00000267858	MZF1-AS1	-0.63088	0.371124	0.296786	0.767183	0.996124	-5.21377	FALSE	100131691	MZF1 antisense RNA 1 [Source:HGNC Symbol;Acc:HGNC:51271]	lncRNA	55.09
SST	SCZ	ENSG00000267871	ZNF460-AS1	0.284644	0.182558	0.175002	0.861396	0.996124	-5.33738	FALSE	105372476	ZNF460 antisense RNA 1 [Source:HGNC Symbol;Acc:HGNC:53774]	lncRNA	45.12
SST	SCZ	ENSG00000267879		-1.54491	-0.592126	-0.585874	0.559147	0.991493	-5.21722	FALSE		novel transcript, antisense to KLK6, KLK7, KLK8 and KLK9	lncRNA	50.66
SST	SCZ	ENSG00000267881		-1.34551	-2.16957	-2.08311	0.039532	0.833754	-3.6837	FALSE		novel protein, readthrough between CEACAM5-CEACAM6	protein_coding	45.51
SST	SCZ	ENSG00000267882		-2.3152	0.469455	0.378783	0.705571	0.995336	-5.20478	FALSE	100131496	novel transcript, antisense to ZMYND8	lncRNA	51.93
SST	SCZ	ENSG00000267909	CCDC177	0.962016	2.68589	2.43166	0.0166254	0.715558	-3.10733	FALSE	56936	coiled-coil domain containing 177 [Source:HGNC Symbol;Acc:HGNC:23243]	protein_coding	62.23
SST	SCZ	ENSG00000267922		3.94165	0.609732	1.19674	0.233951	0.95702	-5.23252	FALSE		novel transcript	lncRNA	43.26
SST	SCZ	ENSG00000267924		1.82056	-0.900783	-0.962633	0.337819	0.978434	-5.10971	FALSE		novel transcript	lncRNA	39.68
SST	SCZ	ENSG00000267934		2.79715	1.01499	1.54232	0.125835	0.928927	-4.60978	FALSE		novel transcript, antisense to ZNF91	lncRNA	39.75
SST	SCZ	ENSG00000267939		-0.866942	1.51081	1.23242	0.22039	0.950902	-4.70083	FALSE		novel transcript	lncRNA	46.55
SST	SCZ	ENSG00000267968		-2.74905	-1.02083	-0.89988	0.370128	0.981517	-4.96492	FALSE		novel transcript, antisense to KLK15	lncRNA	49.8
SST	SCZ	ENSG00000268006	PTOV1-AS1	-0.135116	0.914795	0.828633	0.409086	0.988142	-5.03222	FALSE	100506033	PTOV1 antisense RNA 1 [Source:HGNC Symbol;Acc:HGNC:44174]	lncRNA	49.65
SST	SCZ	ENSG00000268015		-3.65205	1.00957	0.922026	0.35851	0.980357	-4.95249	FALSE		novel transcript, antisense to PPP2R1A	lncRNA	47.89
SST	SCZ	ENSG00000268038	LINC01785	-3.13758	0.424376	0.372205	0.710449	0.995336	-5.20999	FALSE	374890	long intergenic non-protein coding RNA 1785 [Source:HGNC Symbol;Acc:HGNC:25060]	lncRNA	54.51
SST	SCZ	ENSG00000268043	NBPF12	5.08809	0.143806	0.476932	0.634346	0.993029	-6.24161	FALSE	149013	NBPF member 12 [Source:HGNC Symbol;Acc:HGNC:24297]	protein_coding	44.05
SST	SCZ	ENSG00000268061	NAPA-AS1	-3.39579	-0.155306	-0.137099	0.8912	0.996124	-5.24741	FALSE		NAPA antisense RNA 1 [Source:HGNC Symbol;Acc:HGNC:44118]	lncRNA	56.53
SST	SCZ	ENSG00000268081		0.0569641	-0.182273	-0.177649	0.859321	0.996124	-5.3454	FALSE		novel transcript, antisense to ZNF429	lncRNA	43.86
SST	SCZ	ENSG00000268089	GABRQ	-0.109158	0.807082	0.61976	0.536683	0.990733	-5.12973	FALSE	55879	gamma-aminobutyric acid type A receptor subunit theta [Source:HGNC Symbol;Acc:HGNC:14454]	protein_coding	48.3
SST	SCZ	ENSG00000268093		-3.63646	-0.561304	-0.496315	0.620651	0.993029	-5.17967	FALSE		novel transcript, antisense to SPHK2	lncRNA	50.5
SST	SCZ	ENSG00000268100	ZNF725P	-1.80355	1.35155	1.27505	0.204949	0.947541	-4.6893	FALSE		zinc finger protein 725, pseudogene [Source:HGNC Symbol;Acc:HGNC:32461]	unprocessed_pseudogene	37.37
SST	SCZ	ENSG00000268101	CYP2G2P	-3.05109	0.452366	0.438538	0.661847	0.993539	-5.19672	FALSE		cytochrome P450 family 2 subfamily G member 2, pseudogene [Source:HGNC Symbol;Acc:HGNC:15653]	unprocessed_pseudogene	43.94
SST	SCZ	ENSG00000268104	SLC6A14	-2.46746	-1.92604	-1.65661	0.100415	0.913191	-4.26717	FALSE	11254	solute carrier family 6 member 14 [Source:HGNC Symbol;Acc:HGNC:11047]	protein_coding	33.32
SST	SCZ	ENSG00000268119		0.703335	1.43801	1.25388	0.212514	0.948558	-4.69434	FALSE		novel transcript	lncRNA	40.82
SST	SCZ	ENSG00000268133		-2.27821	0.91062	0.827541	0.409702	0.988142	-5.01282	FALSE		novel protein	protein_coding	45.3
SST	SCZ	ENSG00000268163		2.58759	-0.414494	-0.633745	0.527548	0.990733	-5.50338	FALSE		novel transcript	protein_coding	42.3
SST	SCZ	ENSG00000268182	SMIM17	0.272473	0.102047	0.0877128	0.930263	0.99732	-5.29346	FALSE	147670	small integral membrane protein 17 [Source:HGNC Symbol;Acc:HGNC:27114]	protein_coding	45.25
SST	SCZ	ENSG00000268184		-2.01108	-0.223146	-0.198763	0.842811	0.996124	-5.24926	FALSE		novel transcript	lncRNA	41.52
SST	SCZ	ENSG00000268205		1.50777	0.533839	0.549709	0.583621	0.991874	-5.28351	FALSE		novel transcript	lncRNA	36.36
SST	SCZ	ENSG00000268218		-1.40612	-0.199484	-0.172689	0.863209	0.996124	-5.2534	FALSE		novel transcript, antisense to ANKRD11	lncRNA	53.82
SST	SCZ	ENSG00000268223	ARL14EPL	-1.70578	1.32519	1.22092	0.224696	0.953213	-4.73316	FALSE	644100	ADP ribosylation factor like GTPase 14 effector protein like [Source:HGNC Symbol;Acc:HGNC:44201]	protein_coding	38.5
SST	SCZ	ENSG00000268230		-2.59751	0.484716	0.401431	0.688873	0.994661	-5.18856	FALSE		novel transcript	lncRNA	58.07
SST	SCZ	ENSG00000268257	AIRN	-2.70275	-0.286411	-0.23653	0.813456	0.996124	-5.22308	FALSE	100271873	antisense of IGF2R non-protein coding RNA [Source:HGNC Symbol;Acc:HGNC:34515]	lncRNA	51.76
SST	SCZ	ENSG00000268262		-1.69457	-0.807907	-0.680411	0.497658	0.989914	-5.07308	FALSE
SST	SCZ	ENSG00000268266		-2.65183	2.1879	1.97068	0.0512447	0.853056	-3.85001	FALSE		novel transcript	lncRNA	42.65
SST	SCZ	ENSG00000268278		-2.9324	0.430722	0.430421	0.667722	0.993539	-5.21685	FALSE		zinc finger protein 100 (ZNF100) pseudogene	unprocessed_pseudogene	37.16
SST	SCZ	ENSG00000268296		-3.39348	1.29971	1.21651	0.226364	0.955111	-4.72098	FALSE		novel transcript	lncRNA	37.29
SST	SCZ	ENSG00000268297	CLEC4GP1	-1.76837	-0.114162	-0.091436	0.927311	0.99732	-5.23631	FALSE		C-type lectin domain family 4 member G pseudogene 1 [Source:HGNC Symbol;Acc:HGNC:33502]	unprocessed_pseudogene	63.29
SST	SCZ	ENSG00000268318	LINC01872	-3.62492	-0.0961876	-0.0921134	0.926774	0.99732	-5.26384	FALSE		long intergenic non-protein coding RNA 1872 [Source:HGNC Symbol;Acc:HGNC:52691]	lncRNA	46.33
SST	SCZ	ENSG00000268350	FAM156A	3.17174	-0.0782482	-0.165468	0.868876	0.996124	-5.89515	FALSE	29057	family with sequence similarity 156 member A [Source:HGNC Symbol;Acc:HGNC:30114]	protein_coding	46.56
SST	SCZ	ENSG00000268350	FAM156A	3.17174	-0.0782482	-0.165468	0.868876	0.996124	-5.89515	FALSE	727866	family with sequence similarity 156 member A [Source:HGNC Symbol;Acc:HGNC:30114]	protein_coding	46.56
SST	SCZ	ENSG00000268362		4.34218	-0.358516	-0.79851	0.426276	0.988516	-5.72658	FALSE		novel transcript	lncRNA	45.18
SST	SCZ	ENSG00000268364	SMC5-DT	0.878813	-1.02527	-0.977572	0.330407	0.978121	-4.98235	FALSE		SMC5 divergent transcript [Source:HGNC Symbol;Acc:HGNC:48718]	lncRNA	39.57
SST	SCZ	ENSG00000268379		-3.06872	-0.606767	-0.51681	0.606314	0.993029	-5.16174	FALSE		pentatricopeptide repeat domain 3 pseudogene	processed_pseudogene	44.4
SST	SCZ	ENSG00000268388	FENDRR	-0.918485	-1.67691	-1.64615	0.102555	0.916315	-4.29518	FALSE	400550	FOXF1 adjacent non-coding developmental regulatory RNA [Source:HGNC Symbol;Acc:HGNC:43894]	lncRNA	51.71
SST	SCZ	ENSG00000268390		-3.63527	-1.31011	-1.25394	0.212491	0.948558	-4.6867	FALSE		novel transcript	lncRNA	44.25
SST	SCZ	ENSG00000268401		0.605764	-1.69376	-1.59281	0.11404	0.927493	-4.37133	FALSE		novel transcript	lncRNA	45.47
SST	SCZ	ENSG00000268403		-4.03627	-0.956868	-0.926406	0.35624	0.980157	-4.95782	FALSE	644656	novel transcript, antisense to ZNF143	lncRNA	49.39
SST	SCZ	ENSG00000268416		-3.72803	-0.0552286	-0.0525899	0.958153	0.998615	-5.26549	FALSE		novel transcript	lncRNA	46.35
SST	SCZ	ENSG00000268460		0.864054	0.837107	0.77195	0.441781	0.988516	-5.13444	FALSE	93429	novel transcript	lncRNA	50.1
SST	SCZ	ENSG00000268471	MIR4453HG	-2.13432	0.511488	0.426645	0.670462	0.993539	-5.17968	FALSE	54553	MIR4453 host gene [Source:HGNC Symbol;Acc:HGNC:25288]	lncRNA	43.57
SST	SCZ	ENSG00000268480	NFILZ	-0.524184	1.09793	1.08513	0.280209	0.972266	-4.89562	FALSE	105372267	NFIL3 like basic leucine zipper [Source:HGNC Symbol;Acc:HGNC:52681]	protein_coding	48.85
SST	SCZ	ENSG00000268496		-3.66451	1.67859	1.49875	0.136769	0.932004	-4.44243	FALSE		novel transcript, sense intronic to TTYH1	lncRNA	59.63
SST	SCZ	ENSG00000268516	ZNF8-DT	1.02761	2.71689	3.02877	0.00305292	0.477356	-1.84811	FALSE		ZNF8 divergent transcript [Source:HGNC Symbol;Acc:HGNC:55280]	lncRNA	47.11
SST	SCZ	ENSG00000268533		2.44167	0.331417	0.468832	0.640107	0.993029	-5.4695	FALSE		novel protein	protein_coding	45
SST	SCZ	ENSG00000268555		-1.7775	0.0512264	0.0467338	0.962809	0.999449	-5.32067	FALSE		novel transcript	lncRNA	44.01
SST	SCZ	ENSG00000268566		-1.20996	-0.0690239	-0.0658186	0.94764	0.998011	-5.3066	FALSE		novel transcript	lncRNA	36.84
SST	SCZ	ENSG00000268573		-2.98005	-0.0330152	-0.0291719	0.97678	0.999582	-5.26368	FALSE		novel transcript	lncRNA	41.48
SST	SCZ	ENSG00000268575		-3.23338	0.110246	0.0979879	0.922118	0.997223	-5.27046	FALSE		novel transcript, readthrough between SLC35E2 and CDK11A	lncRNA	51.55
SST	SCZ	ENSG00000268621	IGFL2-AS1	-2.28583	0.470181	0.383689	0.701941	0.994661	-5.19354	FALSE	645553	IGFL2 antisense RNA 1 [Source:HGNC Symbol;Acc:HGNC:52559]	lncRNA	49.3
SST	SCZ	ENSG00000268635		-3.82471	1.01128	0.95892	0.339678	0.978599	-4.93179	FALSE		novel transcript, antisense to PAK1	lncRNA	51.5
SST	SCZ	ENSG00000268654	MIMT1	0.245548	0.129391	0.114344	0.909171	0.997123	-5.28584	FALSE	100073347	MER1 repeat containing imprinted transcript 1 [Source:HGNC Symbol;Acc:HGNC:33464]	lncRNA	37.03
SST	SCZ	ENSG00000268658	LINC00664	-2.67437	-0.212512	-0.18248	0.855538	0.996124	-5.23606	FALSE	400680	long intergenic non-protein coding RNA 664 [Source:HGNC Symbol;Acc:HGNC:44319]	lncRNA	46.67
SST	SCZ	ENSG00000268660	LETM1P2	-2.91707	-0.357932	-0.304607	0.761235	0.996124	-5.22144	FALSE		leucine zipper and EF-hand containing transmembrane protein 1 pseudogene 2 [Source:HGNC Symbol;Acc:HGNC:33985]	processed_pseudogene	58.91
SST	SCZ	ENSG00000268686		-3.4132	3.12408	3.22563	0.00165072	0.400855	-1.58827	FALSE	101928295	novel transcript, antisense to DKKL1	lncRNA	46.64
SST	SCZ	ENSG00000268696	ZNF723	-1.20431	-0.51728	-0.530158	0.597059	0.99253	-5.23355	FALSE	646864	zinc finger protein 723 [Source:HGNC Symbol;Acc:HGNC:32286]	protein_coding	39.47
SST	SCZ	ENSG00000268746		-3.52375	-1.84774	-1.74683	0.083427	0.892104	-4.14916	FALSE		novel transcript	lncRNA	52
SST	SCZ	ENSG00000268750		-2.23757	1.19702	0.980268	0.32908	0.978121	-4.90331	FALSE		novel protein	protein_coding	47.11
SST	SCZ	ENSG00000268754	LINC01081	1.22933	0.170899	0.210211	0.833887	0.996124	-5.45599	FALSE		long intergenic non-protein coding RNA 1081 [Source:HGNC Symbol;Acc:HGNC:49124]	lncRNA	46.96
SST	SCZ	ENSG00000268758	ADGRE4P	-0.347773	-0.0115577	-0.0125567	0.990004	0.999672	-5.43013	FALSE		adhesion G protein-coupled receptor E4, pseudogene [Source:HGNC Symbol;Acc:HGNC:19240]	transcribed_unprocessed_pseudogene	43.3
SST	SCZ	ENSG00000268797		4.12494	-0.896234	-2.03441	0.0442879	0.844429	-4.10478	FALSE		novel protein	protein_coding	48.18
SST	SCZ	ENSG00000268833		-2.57001	-0.655609	-0.598081	0.551001	0.990733	-5.15303	FALSE		novel transcript, antisense to CEACAM6	lncRNA	44.9
SST	SCZ	ENSG00000268858		-1.09709	1.75494	1.40671	0.162301	0.93607	-4.53187	FALSE	112268269	novel transcript, antisense to ABHD16B	lncRNA	63.34
SST	SCZ	ENSG00000268861		-1.38455	0.00389142	0.00323245	0.997427	0.999672	-5.23507	FALSE
SST	SCZ	ENSG00000268864		-3.76757	-0.517407	-0.49507	0.621527	0.993029	-5.18424	FALSE		solute carrier family 7 (cationic amino acid transporter, y+ system), member 2 (SLC7A2) pseudogene	transcribed_unprocessed_pseudogene	50.73
SST	SCZ	ENSG00000268869	ESPNP	-1.86811	-0.880578	-0.777402	0.438572	0.988516	-5.04475	FALSE		espin pseudogene [Source:HGNC Symbol;Acc:HGNC:23285]	transcribed_unprocessed_pseudogene	60.57
SST	SCZ	ENSG00000268870		0.894714	-0.971115	-1.02778	0.306282	0.973608	-4.98017	FALSE		novel zinc finger protein	protein_coding	42.27
SST	SCZ	ENSG00000268895	A1BG-AS1	-3.29962	0.324771	0.304596	0.761243	0.996124	-5.22803	FALSE	503538	A1BG antisense RNA 1 [Source:HGNC Symbol;Acc:HGNC:37133]	lncRNA	55.93
SST	SCZ	ENSG00000268912		-0.661257	1.7261	1.45417	0.148715	0.935235	-4.48682	FALSE		novel transcript	lncRNA	45.69
SST	SCZ	ENSG00000268926		-3.73943	0.262589	0.230421	0.818188	0.996124	-5.25105	FALSE		novel transcript	lncRNA	46.82
SST	SCZ	ENSG00000268945		-2.92481	0.76574	0.658292	0.511711	0.989914	-5.0966	FALSE		novel transcript	lncRNA	51.62
SST	SCZ	ENSG00000268981		-0.285515	0.337433	0.345139	0.730642	0.995462	-5.32218	FALSE		novel transcript, antisense to ZNF492	lncRNA	39.76
SST	SCZ	ENSG00000268988	SPANXN2	-3.77623	-0.316755	-0.304683	0.761176	0.996124	-5.23158	FALSE	494119	SPANX family member N2 [Source:HGNC Symbol;Acc:HGNC:33175]	protein_coding	46.92
SST	SCZ	ENSG00000269001	ZNF818P	1.18203	-1.27301	-1.16249	0.247524	0.960065	-4.81698	FALSE		zinc finger protein 818, pseudogene [Source:HGNC Symbol;Acc:HGNC:33265]	transcribed_unprocessed_pseudogene	43.29
SST	SCZ	ENSG00000269026		0.47441	1.01028	0.947621	0.345376	0.979233	-4.97987	FALSE		novel protein	protein_coding	44.91
SST	SCZ	ENSG00000269028		1.58849	0.270886	0.442975	0.658644	0.993539	-5.31845	FALSE
SST	SCZ	ENSG00000269035		-1.12539	1.28036	1.09664	0.275168	0.971125	-4.82043	FALSE		novel protein	protein_coding	50.72
SST	SCZ	ENSG00000269043		3.21815	-0.437983	-0.670087	0.504302	0.989914	-5.67918	FALSE	105372316	novel transcript	lncRNA	40.99
SST	SCZ	ENSG00000269044		-3.24694	-1.53254	-1.31561	0.19101	0.947541	-4.62479	FALSE		novel transcript, sense intronic C19orf42	lncRNA	46.78
SST	SCZ	ENSG00000269054	ZNF497-AS1	-3.33146	-1.32939	-1.16898	0.244909	0.960065	-4.75264	FALSE		ZNF497 antisense RNA 1 [Source:HGNC Symbol;Acc:HGNC:55277]	lncRNA	56.35
SST	SCZ	ENSG00000269067	ZNF728	-0.694677	-1.09101	-1.09534	0.275734	0.971181	-4.89822	FALSE	388523	zinc finger protein 728 [Source:HGNC Symbol;Acc:HGNC:32463]	protein_coding	37.95
SST	SCZ	ENSG00000269069		-0.506354	0.742181	0.617024	0.53848	0.990733	-5.11749	FALSE		protein associated with topoisomerase II homolog 1 (yeast) (PATL1) pseudogene	processed_pseudogene	46.96
SST	SCZ	ENSG00000269072		-1.89812	-0.414323	-0.375516	0.707992	0.995336	-5.24746	FALSE	101928517	novel transcript, antisense to SIGLEC7 and SIGLEC17P	lncRNA	45.94
SST	SCZ	ENSG00000269086	LINC02965	-0.271346	-1.08473	-1.15348	0.251186	0.960711	-4.86301	FALSE		long intergenic non-protein coding RNA 2965 [Source:HGNC Symbol;Acc:HGNC:56003]	lncRNA	44.45
SST	SCZ	ENSG00000269091		-2.78254	-0.559106	-0.478344	0.633344	0.993029	-5.16812	FALSE		novel transcript, antisense to ZNF473	lncRNA	48.09
SST	SCZ	ENSG00000269110		1.20445	-0.327576	-0.402344	0.688203	0.994661	-5.45176	FALSE		novel transcript	lncRNA	39.78
SST	SCZ	ENSG00000269113	TRABD2B	3.62469	0.169113	0.391547	0.696142	0.994661	-6.04793	FALSE	388630	TraB domain containing 2B [Source:HGNC Symbol;Acc:HGNC:44200]	protein_coding	48.81
SST	SCZ	ENSG00000269177		-4.02194	0.732047	0.707457	0.480762	0.989914	-5.08969	FALSE		novel transcript, antisense to XRCC1	lncRNA	54.1
SST	SCZ	ENSG00000269179		-2.27277	-0.0430706	-0.0358939	0.971431	0.999449	-5.2469	FALSE		novel protein	protein_coding	51.21
SST	SCZ	ENSG00000269189		-3.35394	1.36616	1.1797	0.240634	0.960065	-4.74175	FALSE		novel transcript, sense intronic to FARP1	lncRNA	40.82
SST	SCZ	ENSG00000269190	FBXO17	3.97356	-0.0196706	-0.0448814	0.964282	0.999449	-6.04833	FALSE	115290	F-box protein 17 [Source:HGNC Symbol;Acc:HGNC:18754]	protein_coding	49.2
SST	SCZ	ENSG00000269235	ZNF350-AS1	1.1177	-0.237864	-0.287839	0.774005	0.996124	-5.49659	FALSE	101669766	ZNF350 antisense RNA 1 [Source:HGNC Symbol;Acc:HGNC:48598]	lncRNA	42.39
SST	SCZ	ENSG00000269237		3.86445	0.296259	0.577851	0.564532	0.991493	-5.7325	FALSE		novel transcript	protein_coding	42.69
SST	SCZ	ENSG00000269289		-2.11894	1.35378	1.18804	0.237346	0.957949	-4.74546	FALSE	100505851	novel transcript, antisense to ZNF726	lncRNA	37.98
SST	SCZ	ENSG00000269293	ZSCAN16-AS1	4.66286	0.277486	0.889859	0.375462	0.9816	-5.83832	FALSE	100129195	ZSCAN16 antisense RNA 1 [Source:HGNC Symbol;Acc:HGNC:48982]	lncRNA	39.2
SST	SCZ	ENSG00000269313	MAGIX	-2.67375	0.119629	0.105761	0.915962	0.997123	-5.24751	FALSE	79917	MAGI family member, X-linked [Source:HGNC Symbol;Acc:HGNC:30006]	protein_coding	58.43
SST	SCZ	ENSG00000269318		-3.94108	0.348519	0.322039	0.748027	0.996005	-5.2354	FALSE		novel transcript, antisense to MPND	lncRNA	59.99
SST	SCZ	ENSG00000269335	IKBKG	-0.206608	-0.847211	-0.773807	0.440686	0.988516	-5.09377	FALSE	8517	inhibitor of nuclear factor kappa B kinase regulatory subunit gamma [Source:HGNC Symbol;Acc:HGNC:5961]	protein_coding	56.86
SST	SCZ	ENSG00000269343	ZNF587B	0.885359	0.381988	0.329605	0.742318	0.996005	-5.27496	FALSE	100293516	zinc finger protein 587B [Source:HGNC Symbol;Acc:HGNC:37142]	protein_coding	47.02
SST	SCZ	ENSG00000269356		-2.52391	3.94192	3.51465	0.000637947	0.267127	-0.922833	FALSE		novel transcript	lncRNA	55.64
SST	SCZ	ENSG00000269373		-1.25674	-0.770006	-0.639097	0.524073	0.990507	-5.09708	FALSE		novel zinc finger protein pseudogene	unprocessed_pseudogene	40.56
SST	SCZ	ENSG00000269386	RAB11B-AS1	-0.146367	0.927642	0.807734	0.420967	0.988516	-5.04094	FALSE	100507567	RAB11B antisense RNA 1 [Source:HGNC Symbol;Acc:HGNC:44178]	lncRNA	48.55
SST	SCZ	ENSG00000269388		-0.881901	-0.964607	-0.905782	0.367009	0.980966	-4.9959	FALSE		putative ATP-binding domain-containing protein 3-like protein (ABP3L) pseudogene	transcribed_processed_pseudogene	51.92
SST	SCZ	ENSG00000269416	LINC01224	-2.29857	-1.58378	-1.35593	0.177868	0.942682	-4.59567	FALSE	104472717	long intergenic non-protein coding RNA 1224 [Source:HGNC Symbol;Acc:HGNC:49676]	lncRNA	44.92
SST	SCZ	ENSG00000269439	PGLS-DT	0.111765	0.460558	0.394658	0.693851	0.994661	-5.23573	FALSE	100507551	PGLS divergent transcript [Source:HGNC Symbol;Acc:HGNC:55274]	lncRNA	52.93
SST	SCZ	ENSG00000269460		-3.86559	0.143283	0.14812	0.882516	0.996124	-5.26496	FALSE		novel transcript	lncRNA	42.79
SST	SCZ	ENSG00000269473	ZNF132-DT	-3.43043	0.366248	0.314127	0.754013	0.996124	-5.22801	FALSE		ZNF132 divergent transcript [Source:HGNC Symbol;Acc:HGNC:55273]	lncRNA	50.59
SST	SCZ	ENSG00000269476		-0.1571	-0.385951	-0.342235	0.732819	0.995462	-5.26345	FALSE		novel transcript	protein_coding	45.93
SST	SCZ	ENSG00000269502	DMRTC1	-2.31042	2.40407	2.40905	0.0176357	0.725705	-3.1777	FALSE	63947	DMRT like family C1 [Source:HGNC Symbol;Acc:HGNC:13910]	protein_coding	44.14
SST	SCZ	ENSG00000269502	DMRTC1	-2.31042	2.40407	2.40905	0.0176357	0.725705	-3.1777	FALSE	728656	DMRT like family C1 [Source:HGNC Symbol;Acc:HGNC:13910]	protein_coding	44.14
SST	SCZ	ENSG00000269504		-0.624368	-2.10923	-2.44506	0.0160511	0.705593	-3.05365	FALSE		novel transcript	lncRNA	44.14
SST	SCZ	ENSG00000269514		1.25612	-0.380849	-0.454381	0.65044	0.993459	-5.40938	FALSE		novel transcript, antisense to OR10AD1	lncRNA	39.84
SST	SCZ	ENSG00000269516	CYP4F23P	-2.11406	0.302901	0.27939	0.780464	0.996124	-5.25403	FALSE		cytochrome P450 family 4 subfamily F member 23, pseudogene [Source:HGNC Symbol;Acc:HGNC:39944]	transcribed_unprocessed_pseudogene	47.73
SST	SCZ	ENSG00000269535		-3.34525	-1.5815	-1.52907	0.129085	0.928927	-4.41354	FALSE		novel transcript, antisense to ZNF480 and ZNF610	lncRNA	43.39
SST	SCZ	ENSG00000269547		-3.13025	-0.611025	-0.533581	0.594696	0.99253	-5.15048	FALSE		novel protein	protein_coding	51.61
SST	SCZ	ENSG00000269556	TMEM185A	3.31565	0.186851	0.331897	0.740592	0.996005	-5.72956	FALSE	84548	transmembrane protein 185A [Source:HGNC Symbol;Acc:HGNC:17125]	protein_coding	42.64
SST	SCZ	ENSG00000269609	C10orf95-AS1	1.45335	0.477365	0.480989	0.631469	0.993029	-5.30248	FALSE	100505761	C10orf95 antisense RNA 1 [Source:HGNC Symbol;Acc:HGNC:45238]	lncRNA	51.6
SST	SCZ	ENSG00000269621		-2.71825	-0.320271	-0.259861	0.795451	0.996124	-5.22399	FALSE		novel transcript, antisense to MRPL9	lncRNA	44.86
SST	SCZ	ENSG00000269656	NOP53-AS1	-0.498689	1.45821	1.29141	0.199238	0.947541	-4.66528	FALSE	106144593	NOP53 antisense RNA 1 [Source:HGNC Symbol;Acc:HGNC:51587]	lncRNA	51.43
SST	SCZ	ENSG00000269693		-0.784704	-1.34365	-1.17745	0.241529	0.960065	-4.75569	FALSE		novel transcript	protein_coding	46.19
SST	SCZ	ENSG00000269696	ZNF470-DT	1.53573	0.0554524	0.0584619	0.953486	0.998308	-5.41653	FALSE		ZNF470 divergent transcript [Source:HGNC Symbol;Acc:HGNC:55272]	lncRNA	40.31
SST	SCZ	ENSG00000269699	ZIM2	-2.49544	-1.90307	-1.51739	0.132003	0.930487	-4.41185	FALSE	23619	zinc finger imprinted 2 [Source:HGNC Symbol;Acc:HGNC:12875]	protein_coding	43.27
SST	SCZ	ENSG00000269707		5.49455	-0.192459	-0.693612	0.489371	0.989914	-6.23431	FALSE		novel transcript, sense overlapping POU3F3	lncRNA	45.94
SST	SCZ	ENSG00000269713	NBPF9	4.06486	-0.0186845	-0.0421491	0.966455	0.999449	-5.90106	FALSE	400818	NBPF member 9 [Source:HGNC Symbol;Acc:HGNC:31991]	protein_coding	43.43
SST	SCZ	ENSG00000269737		-1.83975	0.438442	0.365433	0.715482	0.995336	-5.20559	FALSE		ribosomal protein S7 (RPS7) pseudogene	transcribed_processed_pseudogene	51.62
SST	SCZ	ENSG00000269743	SLC25A53	4.01333	-0.175385	-0.387685	0.69899	0.994661	-5.87113	FALSE	401612	solute carrier family 25 member 53 [Source:HGNC Symbol;Acc:HGNC:31894]	protein_coding	42.85
SST	SCZ	ENSG00000269749		-0.0604723	-0.639958	-0.596805	0.55185	0.990733	-5.19563	FALSE		novel transcript	lncRNA	37.98
SST	SCZ	ENSG00000269755		-1.21511	1.47853	1.28387	0.201855	0.947541	-4.66213	FALSE		novel transcript	protein_coding	42.83
SST	SCZ	ENSG00000269793	ZIM2-AS1	3.34069	-0.514583	-0.761234	0.448128	0.988702	-5.49304	FALSE		ZIM2 antisense RNA 1 [Source:HGNC Symbol;Acc:HGNC:51304]	lncRNA	44.35
SST	SCZ	ENSG00000269802		-2.7532	0.692305	0.644228	0.520754	0.990507	-5.10716	FALSE		novel transcript, antisense to CLPP	lncRNA	50
SST	SCZ	ENSG00000269821	KCNQ1OT1	7.0212	0.300328	1.96508	0.0518976	0.853238	-5.21342	FALSE	10984	KCNQ1 opposite strand/antisense transcript 1 [Source:HGNC Symbol;Acc:HGNC:6295]	lncRNA	43.72
SST	SCZ	ENSG00000269825		-2.60575	0.872086	0.725564	0.469629	0.989189	-5.05659	FALSE	122539214	novel zinc finger protein	protein_coding	43.7
SST	SCZ	ENSG00000269834	ZNF528-AS1	0.959002	0.898976	0.832048	0.407164	0.988142	-5.09848	FALSE		ZNF528 antisense RNA 1 [Source:HGNC Symbol;Acc:HGNC:51305]	lncRNA	46.3
SST	SCZ	ENSG00000269837	IPO5P1	-2.15862	-0.583713	-0.470189	0.63914	0.993029	-5.16784	FALSE		importin 5 pseudogene 1 [Source:HGNC Symbol;Acc:HGNC:49687]	transcribed_processed_pseudogene	46.62
SST	SCZ	ENSG00000269839		-1.15214	-0.301778	-0.302805	0.762604	0.996124	-5.33128	FALSE		zinc finger protein 738 (ZNF738) pseudogene	unprocessed_pseudogene	38.17
SST	SCZ	ENSG00000269858	EGLN2	1.96363	-0.79145	-0.869679	0.386348	0.983105	-5.16785	FALSE	112398	egl-9 family hypoxia inducible factor 2 [Source:HGNC Symbol;Acc:HGNC:14660]	protein_coding	59.14
SST	SCZ	ENSG00000269883		-1.62196	-0.263323	-0.208535	0.835193	0.996124	-5.22223	FALSE		novel transcript, antisense to ZDHHC22	lncRNA	61.97
SST	SCZ	ENSG00000269891	ARHGAP19-SLIT1	-0.166118	-0.115235	-0.106729	0.915196	0.997123	-5.35696	FALSE		ARHGAP19-SLIT1 readthrough (NMD candidate) [Source:HGNC Symbol;Acc:HGNC:48348]	protein_coding	45.99
SST	SCZ	ENSG00000269893	SNHG8	-3.45241	-1.49008	-1.32628	0.187462	0.947541	-4.61987	FALSE		small nucleolar RNA host gene 8 [Source:HGNC Symbol;Acc:HGNC:33098]	lncRNA	39.16
SST	SCZ	ENSG00000269896		-3.63369	-1.89469	-1.73339	0.0857959	0.895135	-4.16532	FALSE	100129534	small nuclear ribonucleoprotein N (SNRPN) pseudogene	transcribed_processed_pseudogene	57.62
SST	SCZ	ENSG00000269900		6.94858	0.290975	1.44038	0.153729	0.935332	-6.13642	FALSE
SST	SCZ	ENSG00000269904	MAP2K4P1	-0.814651	0.320605	0.312916	0.754931	0.996124	-5.30182	FALSE	139201	mitogen-activated protein kinase kinase 4 pseudogene 1 [Source:HGNC Symbol;Acc:HGNC:43837]	transcribed_processed_pseudogene	39.33
SST	SCZ	ENSG00000269918		-1.1272	-1.94692	-1.64668	0.102446	0.916315	-4.26969	FALSE		novel transcript	lncRNA	41.16
SST	SCZ	ENSG00000269929	MIRLET7A1HG	1.42355	0.449837	0.474472	0.636093	0.993029	-5.31964	FALSE	112903833	miRlet-7a-1/let-7f-1/let-7d cluster host gene [Source:HGNC Symbol;Acc:HGNC:53970]	lncRNA	40.96
SST	SCZ	ENSG00000269934		-1.66947	-0.000904007	-0.000721694	0.999425	0.999937	-5.24094	FALSE		novel transcript, antisense to OBSCN	lncRNA	47.6
SST	SCZ	ENSG00000269956	MKNK1-AS1	-2.55481	-0.685879	-0.557953	0.577997	0.991493	-5.12987	FALSE	100507423	MKNK1 antisense RNA 1 [Source:HGNC Symbol;Acc:HGNC:44129]	lncRNA	52.46
SST	SCZ	ENSG00000269957		0.617221	0.737803	0.789283	0.431625	0.988516	-5.1349	FALSE		novel transcript	lncRNA	35.28
SST	SCZ	ENSG00000269959	SPACA6-AS1	-1.24887	1.19744	0.97936	0.329527	0.978121	-4.89654	FALSE	102238594	SPACA6 antisense RNA 1 [Source:HGNC Symbol;Acc:HGNC:49383]	lncRNA	57.03
SST	SCZ	ENSG00000269964	MEI4	4.43255	-0.558297	-1.23174	0.220644	0.950981	-5.38806	FALSE	101928601	meiotic double-stranded break formation protein 4 [Source:HGNC Symbol;Acc:HGNC:43638]	protein_coding	37.21
SST	SCZ	ENSG00000269966		-2.71595	0.473298	0.395222	0.693436	0.994661	-5.19308	FALSE		novel transcript	lncRNA	36.63
SST	SCZ	ENSG00000269967		1.22063	-0.217395	-0.298529	0.765856	0.996124	-5.5806	FALSE		novel transcript	lncRNA	43
SST	SCZ	ENSG00000269973		-3.32915	2.01359	1.80513	0.0737586	0.874473	-4.07414	FALSE		novel transcript	lncRNA	42.62
SST	SCZ	ENSG00000269982		-3.17706	1.52509	1.37665	0.171384	0.939127	-4.56281	FALSE		novel transcript, antisense to TMEM111	lncRNA	46.14
SST	SCZ	ENSG00000269984		-3.62887	-0.64451	-0.596738	0.551895	0.990733	-5.13539	FALSE		novel transcript, antisense to MYNN	lncRNA	39.33
SST	SCZ	ENSG00000269994	LINC02893	0.39758	1.62662	1.79813	0.0748685	0.876329	-4.12623	FALSE	440173	long intergenic non-protein coding RNA 2893 [Source:HGNC Symbol;Acc:HGNC:55359]	lncRNA	39.9
SST	SCZ	ENSG00000269997		-2.36767	2.72387	2.20894	0.0292282	0.791758	-3.49893	FALSE		novel transcript, sense intronic to CCDC92	lncRNA	41.59
SST	SCZ	ENSG00000270002		-2.99692	1.24495	1.06731	0.288143	0.973579	-4.84365	FALSE		novel transcript, antisense to GRID1	lncRNA	47.45
SST	SCZ	ENSG00000270008		-0.243847	-1.19053	-0.973988	0.332175	0.978121	-4.90862	FALSE		novel transcript	lncRNA	48.69
SST	SCZ	ENSG00000270011	ZNF559-ZNF177	1.57166	-0.422365	-0.425056	0.671617	0.993539	-5.3453	FALSE	100529215	ZNF559-ZNF177 readthrough [Source:HGNC Symbol;Acc:HGNC:42964]	protein_coding	40.32
SST	SCZ	ENSG00000270012		-0.811869	-0.165391	-0.129138	0.897481	0.996124	-5.23642	FALSE		novel transcript	lncRNA	49.5
SST	SCZ	ENSG00000270019		-3.86807	0.613043	0.55505	0.579975	0.991493	-5.14968	FALSE		novel transcript	lncRNA	44.15
SST	SCZ	ENSG00000270025	BMS1P7	-2.87089	-0.0485228	-0.0408002	0.967528	0.999449	-5.25416	FALSE		BMS1 pseudogene 7 [Source:HGNC Symbol;Acc:HGNC:23655]	transcribed_unprocessed_pseudogene	40.35
SST	SCZ	ENSG00000270048		-3.31334	-0.283737	-0.243566	0.808016	0.996124	-5.24792	FALSE		novel transcript, sense intronic to CCDC92	lncRNA	44.87
SST	SCZ	ENSG00000270049	ATP6V0D1-DT	3.50006	0.471648	0.868809	0.386822	0.98341	-5.43059	FALSE		ATP6V0D1 divergent transcript [Source:HGNC Symbol;Acc:HGNC:55268]	lncRNA	49.87
SST	SCZ	ENSG00000270069	MIR222HG	2.06803	-0.031731	-0.0375813	0.970089	0.999449	-5.53732	FALSE		miR222/221 cluster host gene [Source:HGNC Symbol;Acc:HGNC:49555]	lncRNA	37.99
SST	SCZ	ENSG00000270087		-1.72855	-0.0362723	-0.0317183	0.974754	0.999449	-5.27037	FALSE		novel transcript	lncRNA	45.92
SST	SCZ	ENSG00000270091		-3.53137	-3.25559	-2.93374	0.00406797	0.502496	-2.20915	FALSE		novel transcript	lncRNA	38.97
SST	SCZ	ENSG00000270106	TSNAX-DISC1	0.598077	-0.743792	-0.779942	0.437081	0.988516	-5.16371	FALSE		TSNAX-DISC1 readthrough (NMD candidate) [Source:HGNC Symbol;Acc:HGNC:49177]	protein_coding	41.64
SST	SCZ	ENSG00000270111	CELF2-DT	2.4797	0.530228	0.878924	0.381337	0.9816	-5.43721	FALSE		CELF2 divergent transript [Source:HGNC Symbol;Acc:HGNC:54157]	lncRNA	38.66
SST	SCZ	ENSG00000270112	ST8SIA5-DT	4.91075	-0.103422	-0.330425	0.7417	0.996005	-6.17963	FALSE	105372097	ST8SIA5 divergent transcript [Source:HGNC Symbol;Acc:HGNC:55267]	lncRNA	43.23
SST	SCZ	ENSG00000270149		0.049517	0.763596	0.673857	0.5018	0.989914	-5.12861	FALSE		novel transcript, TSTD1 - F11R readthrough	protein_coding	47.37
SST	SCZ	ENSG00000270154		-2.79971	-1.24718	-1.0433	0.299069	0.973608	-4.85181	FALSE		novel transcript	lncRNA	41.91
SST	SCZ	ENSG00000270170	NCBP2AS2	-2.02041	0.298883	0.239848	0.81089	0.996124	-5.22887	FALSE	152217	NCBP2 antisense 2 (head to head) [Source:HGNC Symbol;Acc:HGNC:25121]	protein_coding	59.89
SST	SCZ	ENSG00000270171		-3.09769	1.04381	0.898749	0.370727	0.981517	-4.96444	FALSE		novel transcript	lncRNA	47.94
SST	SCZ	ENSG00000270194	GOLGA4-AS1	-2.76311	-0.530452	-0.45508	0.649938	0.993459	-5.17626	FALSE	152048	GOLGA4 antisense RNA 1 [Source:HGNC Symbol;Acc:HGNC:26469]	lncRNA	53.48
SST	SCZ	ENSG00000270207		2.95741	1.29696	1.95188	0.0534654	0.854565	-3.96866	FALSE		novel transcript, antisense to GRM7	lncRNA	39.41
SST	SCZ	ENSG00000270231	NBPF8	4.04672	-0.211338	-0.500881	0.617444	0.993029	-5.84618	FALSE	728841	NBPF member 8 [Source:HGNC Symbol;Acc:HGNC:31990]	protein_coding	43.63
SST	SCZ	ENSG00000270240		-3.24306	0.109059	0.0965555	0.923253	0.997253	-5.2611	FALSE	105371745	novel transcript, antisense to CCL5	lncRNA	45.81
SST	SCZ	ENSG00000270265		-2.61679	-1.5284	-1.49519	0.137696	0.932004	-4.44919	FALSE		novel transcript	lncRNA	42.58
SST	SCZ	ENSG00000270299		-1.80602	1.57087	1.34926	0.179992	0.942682	-4.59087	FALSE		novel protein	protein_coding	53.26
SST	SCZ	ENSG00000270316	BORCS7-ASMT	-2.97513	0.431998	0.372528	0.710209	0.995336	-5.20014	FALSE		BORCS7-ASMT readthrough (NMD candidate) [Source:HGNC Symbol;Acc:HGNC:49183]	protein_coding	42.9
SST	SCZ	ENSG00000270321		-3.03835	1.34736	1.19185	0.235854	0.957949	-4.73907	FALSE		novel transcript	lncRNA	37.38
SST	SCZ	ENSG00000270332	SMC2-DT	-2.76577	-0.649981	-0.580096	0.563023	0.991493	-5.13117	FALSE	101928550	SMC2 divergent transcript [Source:HGNC Symbol;Acc:HGNC:50827]	lncRNA	38.28
SST	SCZ	ENSG00000270344	POC1B-AS1	2.80285	0.384946	0.48349	0.629698	0.993029	-5.49325	FALSE		POC1B antisense RNA 1 [Source:HGNC Symbol;Acc:HGNC:52949]	lncRNA	42.5
SST	SCZ	ENSG00000270362	HMGN3-AS1	-3.65037	-0.376385	-0.327797	0.743681	0.996005	-5.22606	FALSE	100288198	HMGN3 antisense RNA 1 [Source:HGNC Symbol;Acc:HGNC:48984]	lncRNA	42.3
SST	SCZ	ENSG00000270379	HEATR9	-2.47239	4.3691	4.0235	0.000104873	0.112647	0.280066	TRUE	256957	HEAT repeat containing 9 [Source:HGNC Symbol;Acc:HGNC:26548]	protein_coding	47.23
SST	SCZ	ENSG00000270402		-2.83064	0.323239	0.268678	0.788675	0.996124	-5.22747	FALSE		ankyrin repeat domain 26 (ANKRD26) pseudogene	processed_pseudogene	38.91
SST	SCZ	ENSG00000270419	CAHM	-2.6255	-1.01869	-0.84258	0.401271	0.988142	-4.99141	FALSE	100526820	colon adenocarcinoma hypermethylated [Source:HGNC Symbol;Acc:HGNC:42860]	lncRNA	60.89
SST	SCZ	ENSG00000270441	LAMB2P1	1.03046	1.08302	1.15272	0.251497	0.96076	-4.84734	FALSE		laminin subunit beta 2 pseudogene 1 [Source:HGNC Symbol;Acc:HGNC:6488]	unprocessed_pseudogene	50.06
SST	SCZ	ENSG00000270480		-3.7675	0.232653	0.199623	0.84214	0.996124	-5.25553	FALSE		PQ loop repeat containing 1 (PQLC1) pseudogene	processed_pseudogene	54.78
SST	SCZ	ENSG00000270533		3.36886	-0.369228	-0.660683	0.510181	0.989914	-5.66627	FALSE		ribosomal protein L7a (RPL7A) pseudogene	transcribed_processed_pseudogene	33.97
SST	SCZ	ENSG00000270604	HCG17	1.807	-0.620954	-0.704619	0.48252	0.989914	-5.22614	FALSE	414778	HLA complex group 17 [Source:HGNC Symbol;Acc:HGNC:31339]	lncRNA	41.42
SST	SCZ	ENSG00000270607	NAV2-AS6	-2.79628	-1.1163	-0.931382	0.353673	0.979699	-4.93212	FALSE		NAV2 antisense RNA 6 [Source:HGNC Symbol;Acc:HGNC:55264]	lncRNA	47.57
SST	SCZ	ENSG00000270617	URGCP-MRPS24	-3.06074	0.504251	0.423028	0.673092	0.993539	-5.18774	FALSE	100534592	URGCP-MRPS24 readthrough [Source:HGNC Symbol;Acc:HGNC:49188]	protein_coding	46.53
SST	SCZ	ENSG00000270629	NBPF14	0.450499	1.08839	1.09339	0.276583	0.971181	-4.89731	FALSE	25832	NBPF member 14 [Source:HGNC Symbol;Acc:HGNC:25232]	protein_coding	41.33
SST	SCZ	ENSG00000270641	TSIX	-0.963375	-0.80923	-0.767521	0.444398	0.988516	-5.10181	FALSE	9383	TSIX transcript, XIST antisense RNA [Source:HGNC Symbol;Acc:HGNC:12377]	lncRNA	40.64
SST	SCZ	ENSG00000270647	TAF15	5.87094	0.180724	0.832807	0.406738	0.988142	-6.3083	FALSE	8148	TATA-box binding protein associated factor 15 [Source:HGNC Symbol;Acc:HGNC:11547]	protein_coding	42.05
SST	SCZ	ENSG00000270689	BUD13P1	-2.59596	0.907925	0.732012	0.465701	0.988702	-5.05113	FALSE		BUD13 homolog pseudogene 1 [Source:HGNC Symbol;Acc:HGNC:51560]	processed_pseudogene	47.68
SST	SCZ	ENSG00000270725		-2.18877	2.17235	1.98231	0.0499102	0.851437	-3.8337	FALSE		novel transcript	lncRNA	43.74
SST	SCZ	ENSG00000270728		-3.52831	1.7412	1.56138	0.121273	0.928386	-4.36829	FALSE		synaptonemal complex protein 3 (SYCP3) pseudogene	processed_pseudogene	43.45
SST	SCZ	ENSG00000270765	GAS2L2	-3.05818	-1.17559	-0.992952	0.322888	0.977087	-4.90034	FALSE	246176	growth arrest specific 2 like 2 [Source:HGNC Symbol;Acc:HGNC:24846]	protein_coding	56.84
SST	SCZ	ENSG00000270792		4.3887	-0.240102	-0.607908	0.544487	0.990733	-6.06063	FALSE		novel transcript, antisense to JAG1	lncRNA	40.21
SST	SCZ	ENSG00000270800	RPS10-NUDT3	1.46527	-0.637217	-0.696037	0.487857	0.989914	-5.23202	FALSE	100529239	RPS10-NUDT3 readthrough [Source:HGNC Symbol;Acc:HGNC:49181]	protein_coding	43.33
SST	SCZ	ENSG00000270804		-3.63427	0.974613	0.869603	0.38639	0.983105	-4.98379	FALSE		ubiquitin-conjugating enzyme E2C (UBE2C) pseudogene	transcribed_processed_pseudogene	48.53
SST	SCZ	ENSG00000270814	DMAC1P1	-2.41368	-0.345039	-0.281978	0.778484	0.996124	-5.22437	FALSE		DMAC1 pseudogene 1 [Source:HGNC Symbol;Acc:HGNC:49128]	processed_pseudogene	59.12
SST	SCZ	ENSG00000270816	LINC00221	-0.592356	-0.462122	-0.511422	0.610069	0.993029	-5.37095	FALSE	338005	long intergenic non-protein coding RNA 221 [Source:HGNC Symbol;Acc:HGNC:20169]	lncRNA	41.66
SST	SCZ	ENSG00000270820	USP34-DT	-0.288938	1.939	1.68439	0.0949105	0.906966	-4.22666	FALSE		USP34 divergent transcript [Source:HGNC Symbol;Acc:HGNC:55262]	lncRNA	44.62
SST	SCZ	ENSG00000270823		-2.8503	-1.58613	-1.3736	0.172326	0.939127	-4.566	FALSE		novel transcript, antisense to MEST	lncRNA	38.88
SST	SCZ	ENSG00000270863	DDX55P1	-2.57905	-1.21547	-0.979124	0.329643	0.978121	-4.8978	FALSE		DEAD-box helicase 55 pseudogene 1 [Source:HGNC Symbol;Acc:HGNC:49852]	processed_pseudogene	43.14
SST	SCZ	ENSG00000270872	SRGAP2D	3.13631	-0.649998	-1.17421	0.242816	0.960065	-5.16955	FALSE		SLIT-ROBO Rho GTPase activating protein 2D (pseudogene) [Source:HGNC Symbol;Acc:HGNC:43932]	unprocessed_pseudogene	42.25
SST	SCZ	ENSG00000270885	RASL10B	1.53256	0.264635	0.255024	0.799175	0.996124	-5.36519	FALSE	91608	RAS like family 10 member B [Source:HGNC Symbol;Acc:HGNC:30295]	protein_coding	54.99
SST	SCZ	ENSG00000270903	HNRNPA3P9	-3.19541	-0.39167	-0.338286	0.735785	0.995795	-5.20736	FALSE		heterogeneous nuclear ribonucleoprotein A3 pseudogene 9 [Source:HGNC Symbol;Acc:HGNC:48755]	processed_pseudogene	42.9
SST	SCZ	ENSG00000270919		-3.70133	1.79338	1.61894	0.108292	0.923178	-4.30443	FALSE		novel transcript, antisense to ARNT2	lncRNA	52.79
SST	SCZ	ENSG00000270953		1.49245	-0.722205	-0.763974	0.4465	0.988702	-5.19744	FALSE		novel transcript, antisense to COPG2	lncRNA	40.77
SST	SCZ	ENSG00000270959	LPP-AS2	-3.91276	-1.14435	-1.09403	0.276304	0.971181	-4.83196	FALSE	339929	LPP antisense RNA 2 [Source:HGNC Symbol;Acc:HGNC:27952]	lncRNA	47.91
SST	SCZ	ENSG00000270977		-1.0735	0.517845	0.474431	0.636122	0.993029	-5.22604	FALSE		leucine rich repeat containing 37 member A3 (LRRC37A3) pseudogene	transcribed_processed_pseudogene	46.12
SST	SCZ	ENSG00000271086	NAMA	-2.34229	3.25863	2.72683	0.00743164	0.589964	-2.61296	FALSE	100996569	non-protein coding RNA, associated with MAP kinase pathway and growth arrest [Source:HGNC Symbol;Acc:HGNC:42408]	lncRNA	47.98
SST	SCZ	ENSG00000271105	SCML2P2	-3.33467	0.00889862	0.00780838	0.993784	0.999672	-5.25219	FALSE		SCML2 pseudogene 2 [Source:HGNC Symbol;Acc:HGNC:44330]	processed_pseudogene	39.63
SST	SCZ	ENSG00000271119		0.23668	-0.483502	-0.398687	0.690888	0.994661	-5.20465	FALSE		novel transcript	lncRNA	48.91
SST	SCZ	ENSG00000271122	HERPUD2-AS1	-2.21457	-1.63931	-1.36096	0.176275	0.942682	-4.58468	FALSE	101930085	HERPUD2 antisense RNA 1 [Source:HGNC Symbol;Acc:HGNC:55258]	lncRNA	46
SST	SCZ	ENSG00000271147	ARMCX5-GPRASP2	4.84856	-0.0296448	-0.0841274	0.933106	0.99732	-6.21836	FALSE		ARMCX5-GPRASP2 readthrough [Source:HGNC Symbol;Acc:HGNC:42000]	lncRNA	39.81
SST	SCZ	ENSG00000271171	LINC00904	-3.74412	0.8329	0.842193	0.401487	0.988142	-5.01256	FALSE	105372377	long intergenic non-protein coding RNA 904 [Source:HGNC Symbol;Acc:HGNC:44325]	lncRNA	39.3
SST	SCZ	ENSG00000271204		0.461419	0.532107	0.490053	0.625062	0.993029	-5.22811	FALSE		novel transcript	lncRNA	39.14
SST	SCZ	ENSG00000271270	TMCC1-DT	0.337355	1.09798	1.06882	0.287466	0.972723	-4.9083	FALSE	100507032	TMCC1 divergent transcript [Source:HGNC Symbol;Acc:HGNC:49060]	lncRNA	44.12
SST	SCZ	ENSG00000271344		-3.11605	1.00515	0.849715	0.397308	0.987963	-4.9894	FALSE		novel transcript	lncRNA	41.83
SST	SCZ	ENSG00000271395	LINC02336	4.21323	-0.0136016	-0.0310112	0.975316	0.999449	-6.20285	FALSE		long intergenic non-protein coding RNA 2336 [Source:HGNC Symbol;Acc:HGNC:53256]	lncRNA	34.81
SST	SCZ	ENSG00000271425	NBPF10	-0.301503	-0.243748	-0.245327	0.806655	0.996124	-5.24543	FALSE	100132406	NBPF member 10 [Source:HGNC Symbol;Acc:HGNC:31992]	protein_coding	41.59
SST	SCZ	ENSG00000271461	CKAP2LP1	-2.11193	0.608104	0.501646	0.616908	0.993029	-5.14536	FALSE		CKAP2L pseudogene 1 [Source:HGNC Symbol;Acc:HGNC:54420]	processed_pseudogene	40.09
SST	SCZ	ENSG00000271474	UNC5C-AS1	-2.93607	3.64545	3.20991	0.00173552	0.408344	-1.64495	FALSE		UNC5C antisense RNA 1 [Source:HGNC Symbol;Acc:HGNC:55246]	lncRNA	44.58
SST	SCZ	ENSG00000271533		3.33369	0.352878	0.554168	0.580576	0.991655	-5.51723	FALSE		novel transcript, sense intronic FTX	lncRNA	32.02
SST	SCZ	ENSG00000271538	LINC02427	1.88861	0.8528	1.1626	0.247478	0.960065	-5.01511	FALSE		long intergenic non-protein coding RNA 2427 [Source:HGNC Symbol;Acc:HGNC:53358]	lncRNA	41.66
SST	SCZ	ENSG00000271584	LINC02550	1.28439	-1.08027	-1.61958	0.108153	0.923178	-4.5141	FALSE	105369490	long intergenic non-protein coding RNA 2550 [Source:HGNC Symbol;Acc:HGNC:53585]	lncRNA	38.17
SST	SCZ	ENSG00000271601	LIX1L	-1.5567	-0.111495	-0.0967189	0.923124	0.997253	-5.28405	FALSE	128077	limb and CNS expressed 1 like [Source:HGNC Symbol;Acc:HGNC:28715]	protein_coding	43.62
SST	SCZ	ENSG00000271605	MILR1	-2.06636	-1.21341	-1.13809	0.257528	0.96367	-4.80611	FALSE	284021	mast cell immunoglobulin like receptor 1 [Source:HGNC Symbol;Acc:HGNC:27570]	protein_coding	45.83
SST	SCZ	ENSG00000271614	ATP2B1-AS1	-2.3715	0.674477	0.562817	0.574692	0.991493	-5.14345	FALSE		ATP2B1 antisense RNA 1 [Source:HGNC Symbol;Acc:HGNC:27883]	lncRNA	48.4
SST	SCZ	ENSG00000271615	ACTG1P22	-2.91436	1.7918	1.75112	0.0826814	0.892104	-4.14431	FALSE		actin gamma 1 pseudogene 22 [Source:HGNC Symbol;Acc:HGNC:51502]	transcribed_processed_pseudogene	41.49
SST	SCZ	ENSG00000271624		-3.90639	-0.472676	-0.441525	0.65969	0.993539	-5.2018	FALSE		GPN-loop GTPase 1, pseudogene	processed_pseudogene	40.64
SST	SCZ	ENSG00000271643	PDCD6IP-DT	-2.80817	-0.311988	-0.266041	0.7907	0.996124	-5.22915	FALSE	105377023	PDCD6IP divergent transcript [Source:HGNC Symbol;Acc:HGNC:55244]	lncRNA	38.5
SST	SCZ	ENSG00000271657		-4.18182	-0.671861	-0.670561	0.50389	0.989914	-5.11294	FALSE		phosphatidylinositol glycan anchor biosynthesis, class P (PIGP) pseudogene	processed_pseudogene	44.61
SST	SCZ	ENSG00000271723	MROH7-TTC4	-0.836981	0.602527	0.499736	0.618248	0.993029	-5.16489	FALSE		MROH7-TTC4 readthrough (NMD candidate) [Source:HGNC Symbol;Acc:HGNC:49180]	protein_coding	46.99
SST	SCZ	ENSG00000271727		4.25028	0.191719	0.51214	0.609568	0.993029	-5.98932	FALSE		novel transcript	lncRNA	42.68
SST	SCZ	ENSG00000271736	LINC02772	-3.3495	0.43254	0.39997	0.689946	0.994661	-5.20958	FALSE		long intergenic non-protein coding RNA 2772 [Source:HGNC Symbol;Acc:HGNC:54292]	lncRNA	45.03
SST	SCZ	ENSG00000271755		-3.32511	-0.19745	-0.173744	0.862383	0.996124	-5.24639	FALSE		novel transcript	lncRNA	44.91
SST	SCZ	ENSG00000271758		1.23159	-0.0960031	-0.129055	0.897547	0.996124	-5.49051	FALSE		novel transcript, sense overlapping OR5P2, OR5P3 and OR5P1P	lncRNA	37.68
SST	SCZ	ENSG00000271763		0.0120883	-0.506321	-0.45165	0.6524	0.993539	-5.23819	FALSE		novel transcript, antisense to FAM174B	lncRNA	50.57
SST	SCZ	ENSG00000271780		-1.97106	2.27626	1.77438	0.0787347	0.88618	-4.11106	FALSE		novel transcript	lncRNA	57.54
SST	SCZ	ENSG00000271781		-3.07824	2.14916	1.9094	0.0587862	0.861647	-3.93492	FALSE		novel transcript, antisense to TPPP	lncRNA	61.31
SST	SCZ	ENSG00000271793		-1.77752	0.48549	0.394887	0.693683	0.994661	-5.19281	FALSE		novel protein, SYNCRIP-SNX14 readthrough	protein_coding	38.73
SST	SCZ	ENSG00000271795		-1.01559	-1.11979	-0.948222	0.345072	0.979233	-4.93577	FALSE		novel transcript, antisense to FAT2	lncRNA	49.23
SST	SCZ	ENSG00000271806		-1.00084	-2.24555	-2.08107	0.0397227	0.834481	-3.68698	FALSE		novel transcript, antisense PRKCZ	lncRNA	55.74
SST	SCZ	ENSG00000271816		-3.376	-1.23103	-1.09757	0.27476	0.971125	-4.82042	FALSE	729096	BMS1 pseudogene 4 [Source:NCBI gene (formerly Entrezgene);Acc:729096]	lncRNA	41.14
SST	SCZ	ENSG00000271826	PLS3-AS1	0.113435	0.752163	0.728857	0.46762	0.988702	-5.16875	FALSE	101927352	PLS3 antisense RNA 1 [Source:HGNC Symbol;Acc:HGNC:50343]	lncRNA	40.24
SST	SCZ	ENSG00000271833		-1.94495	0.0615507	0.0481862	0.961654	0.998954	-5.23754	FALSE		novel transcript	lncRNA	45.7
SST	SCZ	ENSG00000271848	SYNPO2L-AS1	-0.652342	-0.54906	-0.454199	0.65057	0.993459	-5.17872	FALSE		SYNPO2L antisense RNA 1 [Source:HGNC Symbol;Acc:HGNC:55242]	lncRNA	48.98
SST	SCZ	ENSG00000271850	LINC02343	2.15403	-0.0297663	-0.0417581	0.966766	0.999449	-5.65551	FALSE		long intergenic non-protein coding RNA 2343 [Source:HGNC Symbol;Acc:HGNC:53263]	lncRNA	39.76
SST	SCZ	ENSG00000271856	LINC01215	-2.5915	-1.15744	-1.05537	0.293541	0.973579	-4.85183	FALSE	101929623	long intergenic non-protein coding RNA 1215 [Source:HGNC Symbol;Acc:HGNC:49651]	lncRNA	40.38
SST	SCZ	ENSG00000271860		7.1629	0.557831	2.94042	0.00441874	0.513191	-3.24716	FALSE	101927314	novel transcript	lncRNA	35.5
SST	SCZ	ENSG00000271871		-3.65141	2.08811	1.92352	0.0569704	0.861647	-3.91546	FALSE		novel transcript, antisense to PCDH12	lncRNA	48.28
SST	SCZ	ENSG00000271880		-3.71974	-0.0766655	-0.0763802	0.939254	0.997913	-5.26561	FALSE		novel transcript	lncRNA	41.97
SST	SCZ	ENSG00000271893		-2.01249	-0.272054	-0.252513	0.80111	0.996124	-5.2834	FALSE		novel transcript	lncRNA	38.24
SST	SCZ	ENSG00000271895		-3.85305	-1.16143	-1.08219	0.281508	0.972266	-4.83295	FALSE
SST	SCZ	ENSG00000271901		1.31178	0.0222637	0.0289032	0.976994	0.999582	-5.58785	FALSE		novel transcript	lncRNA	39.64
SST	SCZ	ENSG00000271904		3.16998	-0.603595	-0.935589	0.351511	0.979233	-5.29077	FALSE		novel transcript	lncRNA	36.08
SST	SCZ	ENSG00000271913	TAGAP-AS1	5.12309	0.155325	0.603173	0.547621	0.990733	-6.21034	FALSE		TAGAP antisense RNA 1 [Source:HGNC Symbol;Acc:HGNC:55239]	lncRNA	42.15
SST	SCZ	ENSG00000271933		-3.22315	1.37979	1.28024	0.203124	0.947541	-4.6658	FALSE		novel transcript, antisense to GHITM	lncRNA	51.6
SST	SCZ	ENSG00000271943		-1.33844	-1.03042	-0.879297	0.381135	0.9816	-4.9671	FALSE		tropomyosin 4 (TPM4) pseudogene	transcribed_processed_pseudogene	42.2
SST	SCZ	ENSG00000271945		4.91919	-0.149234	-0.402309	0.688228	0.994661	-6.20791	FALSE	105377862	novel transcript	lncRNA	35.7
SST	SCZ	ENSG00000271949		1.69652	-0.125193	-0.164769	0.869425	0.996124	-5.54424	FALSE		novel transcript, LRRC8C-LRRC8D readthrough	protein_coding	40.41
SST	SCZ	ENSG00000271952	LINC01954	0.197266	0.299816	0.291848	0.770946	0.996124	-5.30345	FALSE	101929733	long intergenic non-protein coding RNA 1954 [Source:HGNC Symbol;Acc:HGNC:52779]	lncRNA	46.9
SST	SCZ	ENSG00000271955		4.51812	-0.595387	-1.55587	0.122747	0.928927	-5.21643	FALSE		novel transcript	lncRNA	38.44
SST	SCZ	ENSG00000271976		-3.61385	1.02317	0.994464	0.322155	0.97688	-4.9026	FALSE		novel transcript, antisense to IL17RB	lncRNA	39.84
SST	SCZ	ENSG00000272008		-0.220461	-0.883545	-0.75029	0.454664	0.988702	-5.10317	FALSE		novel transcript, antisense to ZNF292	lncRNA	45.53
SST	SCZ	ENSG00000272031	ANKRD34A	3.95524	-0.494744	-0.97589	0.331236	0.978121	-5.53792	FALSE	284615	ankyrin repeat domain 34A [Source:HGNC Symbol;Acc:HGNC:27639]	protein_coding	55.93
SST	SCZ	ENSG00000272033		-2.84039	-0.508309	-0.431894	0.666654	0.993539	-5.18878	FALSE		novel transcript, sense intronic to POU2F1	lncRNA	36.08
SST	SCZ	ENSG00000272047	GTF2H5	2.69039	0.0470516	0.0651965	0.948135	0.998068	-5.65773	FALSE	404672	general transcription factor IIH subunit 5 [Source:HGNC Symbol;Acc:HGNC:21157]	protein_coding	40.89
SST	SCZ	ENSG00000272054		-2.9993	-0.544191	-0.476178	0.634881	0.993029	-5.18327	FALSE		novel transcript	lncRNA	35.6
SST	SCZ	ENSG00000272070		-2.22275	0.637708	0.53887	0.591053	0.99253	-5.14572	FALSE		novel transcript	lncRNA	44.99
SST	SCZ	ENSG00000272077		-3.27652	0.42958	0.376652	0.70715	0.995336	-5.21415	FALSE		novel transcript	lncRNA	41.53
SST	SCZ	ENSG00000272084		-2.95493	0.000584435	0.000499933	0.999602	0.999937	-5.26552	FALSE		novel transcript	lncRNA	55.94
SST	SCZ	ENSG00000272092		-3.85717	0.511371	0.448839	0.654421	0.993539	-5.19586	FALSE		novel transcript	lncRNA	65.03
SST	SCZ	ENSG00000272097	TMEM14B-DT	-2.49983	0.634309	0.520722	0.603595	0.993029	-5.14567	FALSE	118597831	TMEM14B divergent transcript [Source:HGNC Symbol;Acc:HGNC:55230]	lncRNA	44.75
SST	SCZ	ENSG00000272104		-3.76841	1.93928	1.72983	0.0864337	0.895282	-4.16986	FALSE		novel protein	protein_coding	56.45
SST	SCZ	ENSG00000272106		1.57616	-0.390765	-0.39203	0.695786	0.994661	-5.40672	FALSE		artifact	lncRNA	57.36
SST	SCZ	ENSG00000272140		-3.34495	-1.14684	-0.996182	0.321323	0.976588	-4.89369	FALSE		novel transcript	lncRNA	43.57
SST	SCZ	ENSG00000272142		1.71668	-0.762346	-1.03537	0.302743	0.973608	-5.1173	FALSE	100129461	LYRM4 antisense RNA 1 [Source:NCBI gene (formerly Entrezgene);Acc:100129461]	lncRNA	45.44
SST	SCZ	ENSG00000272143	FGF14-AS2	-1.31213	1.3181	1.10603	0.2711	0.969329	-4.80188	FALSE	283481	FGF14 antisense RNA 2 [Source:HGNC Symbol;Acc:HGNC:44368]	lncRNA	51.82
SST	SCZ	ENSG00000272145	NFYC-AS1	-3.0829	0.129027	0.108599	0.913716	0.997123	-5.24229	FALSE		NFYC antisense RNA 1 [Source:HGNC Symbol;Acc:HGNC:49451]	lncRNA	49.73
SST	SCZ	ENSG00000272146	ARF4-AS1	-3.79551	-0.928927	-0.888022	0.376444	0.9816	-4.9736	FALSE	106144532	ARF4 antisense RNA 1 [Source:HGNC Symbol;Acc:HGNC:51593]	lncRNA	45.01
SST	SCZ	ENSG00000272150	NBPF25P	1.18086	-0.0667281	-0.0862327	0.931436	0.99732	-5.44874	FALSE		NBPF member 25, pseudogene [Source:HGNC Symbol;Acc:HGNC:45046]	transcribed_unprocessed_pseudogene	43.46
SST	SCZ	ENSG00000272154		2.06365	-0.0890427	-0.108232	0.914007	0.997123	-5.47714	FALSE		novel transcript, antisense to PCDHB3, PCDHB4, PCDHB5, PCDHB6 and PCDHB7	lncRNA	38.76
SST	SCZ	ENSG00000272162		2.31985	0.12693	0.130125	0.896703	0.996124	-5.49206	FALSE		novel transcript, TMEM14B-SYCP2L readthrough	protein_coding	42.47
SST	SCZ	ENSG00000272163		1.57188	-0.0786944	-0.0866818	0.93108	0.99732	-5.36178	FALSE		novel transcript, antisense to NEFM	lncRNA	56.13
SST	SCZ	ENSG00000272168	CASC15	7.31412	-0.0486337	-0.255756	0.798886	0.996124	-7.42257	FALSE		cancer susceptibility 15 [Source:HGNC Symbol;Acc:HGNC:28245]	lncRNA	39.41
SST	SCZ	ENSG00000272180		1.72319	-1.00924	-1.36539	0.174886	0.942473	-4.84403	FALSE		novel transcript	lncRNA	39.37
SST	SCZ	ENSG00000272195		-3.84087	-1.49402	-1.37987	0.170394	0.938607	-4.566	FALSE		novel transcript, antisense to EFCAB2	lncRNA	62.79
SST	SCZ	ENSG00000272219		-3.79617	1.25742	1.12778	0.26184	0.965932	-4.79788	FALSE		novel transcript, sense intronic to CUX1	lncRNA	46.94
SST	SCZ	ENSG00000272243		-0.490254	1.30272	1.33485	0.18465	0.947541	-4.66127	FALSE		novel transcript	lncRNA	36.55
SST	SCZ	ENSG00000272259	LINC01749	-0.446902	-1.48366	-1.54149	0.126037	0.928927	-4.43488	FALSE	63930	long intergenic non-protein coding RNA 1749 [Source:HGNC Symbol;Acc:HGNC:52537]	lncRNA	54.98
SST	SCZ	ENSG00000272274	LINC00551	3.75556	-0.595833	-1.28108	0.202828	0.947541	-5.22704	FALSE		long intergenic non-protein coding RNA 551 [Source:HGNC Symbol;Acc:HGNC:43691]	lncRNA	40.88
SST	SCZ	ENSG00000272281	TPTE2P2	-0.966232	-0.947704	-0.948004	0.345182	0.979233	-5.00336	FALSE		transmembrane phosphoinositide 3-phosphatase and tensin homolog 2 pseudogene 2 [Source:HGNC Symbol;Acc:HGNC:38076]	transcribed_unprocessed_pseudogene	38.91
SST	SCZ	ENSG00000272297		-0.595476	0.267064	0.26597	0.790755	0.996124	-5.31273	FALSE		novel protein	protein_coding	43.09
SST	SCZ	ENSG00000272305		3.36395	-0.90715	-1.50774	0.134454	0.932004	-4.75035	FALSE		novel transcript	protein_coding	44.24
SST	SCZ	ENSG00000272316		-0.0394346	-0.757629	-0.629023	0.530623	0.990733	-5.13134	FALSE		novel transcript	lncRNA	34.62
SST	SCZ	ENSG00000272320		-1.03358	1.31013	1.05201	0.295076	0.973579	-4.84102	FALSE		novel transcript, antisense to SLC22A23	lncRNA	46.15
SST	SCZ	ENSG00000272321		-0.774726	0.692821	0.542078	0.588849	0.991879	-5.13486	FALSE		novel transcript, antisense to STK3	lncRNA	50.11
SST	SCZ	ENSG00000272324	DAP-DT	-2.91394	0.68882	0.588028	0.557705	0.991493	-5.13245	FALSE		DAP divergent transcript [Source:HGNC Symbol;Acc:HGNC:55214]	lncRNA	44.99
SST	SCZ	ENSG00000272325	NUDT3	2.78495	-0.386494	-0.549719	0.583614	0.991874	-5.45141	FALSE	11165	nudix hydrolase 3 [Source:HGNC Symbol;Acc:HGNC:8050]	protein_coding	42.12
SST	SCZ	ENSG00000272333	KMT2B	5.86462	-0.185112	-0.840785	0.402272	0.988142	-6.22272	FALSE	9757	lysine methyltransferase 2B [Source:HGNC Symbol;Acc:HGNC:15840]	protein_coding	59.82
SST	SCZ	ENSG00000272335		-1.36336	1.11205	0.901122	0.36947	0.981517	-4.94586	FALSE		novel transcript	lncRNA	35.2
SST	SCZ	ENSG00000272341		-3.44197	-1.45028	-1.29334	0.198571	0.947541	-4.64765	FALSE		novel transcript	lncRNA	34.08
SST	SCZ	ENSG00000272356		-2.40035	-0.603067	-0.484218	0.629183	0.993029	-5.16245	FALSE		novel transcript, antisense to REV3L	lncRNA	41.23
SST	SCZ	ENSG00000272368		0.753056	-0.812254	-0.732609	0.465338	0.988702	-5.1299	FALSE		novel transcript, antisense to CERS5	lncRNA	44.41
SST	SCZ	ENSG00000272372		-1.04196	0.306323	0.249362	0.803541	0.996124	-5.2325	FALSE		novel transcript, antisense to GNAO1	lncRNA	59.49
SST	SCZ	ENSG00000272374		-0.42708	0.322341	0.302504	0.762832	0.996124	-5.30703	FALSE		novel transcript, antisense to SCUBE3	lncRNA	47.92
SST	SCZ	ENSG00000272381	LINC02664	0.014111	-0.581267	-0.583841	0.560509	0.991493	-5.2431	FALSE		long intergenic non-protein coding RNA 2664 [Source:HGNC Symbol;Acc:HGNC:54150]	lncRNA	39.45
SST	SCZ	ENSG00000272391	POM121C	6.2234	0.046379	0.218841	0.827175	0.996124	-6.72704	FALSE	100101267	POM121 transmembrane nucleoporin C [Source:HGNC Symbol;Acc:HGNC:34005]	protein_coding	45.74
SST	SCZ	ENSG00000272396		-1.81544	-1.10941	-0.8937	0.373412	0.9816	-4.95484	FALSE		novel transcript, antisense to CD177	lncRNA	52.04
SST	SCZ	ENSG00000272397		-3.40216	2.87716	2.57826	0.0112359	0.686189	-2.87904	FALSE		novel transcript	lncRNA	42.06
SST	SCZ	ENSG00000272398	CD24	-1.45162	-1.77027	-1.37833	0.170866	0.939127	-4.55417	FALSE	100133941	CD24 molecule [Source:HGNC Symbol;Acc:HGNC:1645]	protein_coding	50.84
SST	SCZ	ENSG00000272405		-3.03531	1.82819	1.59068	0.11452	0.927493	-4.3345	FALSE		novel transcript, antisense to BCAN	lncRNA	56.86
SST	SCZ	ENSG00000272410		-3.54039	0.322686	0.289749	0.772547	0.996124	-5.24177	FALSE		novel protein	protein_coding	46.35
SST	SCZ	ENSG00000272419	LINC01145	5.19792	0.140692	0.4393	0.661296	0.993539	-6.2261	FALSE		long intergenic non-protein coding RNA 1145 [Source:HGNC Symbol;Acc:HGNC:49462]	transcribed_unprocessed_pseudogene	65.43
SST	SCZ	ENSG00000272442		0.272833	-0.612933	-0.647199	0.518836	0.990507	-5.1959	FALSE		novel protein, TMEM151B-SPATS1 readtrough	protein_coding	47.16
SST	SCZ	ENSG00000272449		1.64972	-0.826476	-0.905711	0.367046	0.980966	-5.1187	FALSE		novel transcript	lncRNA	63.14
SST	SCZ	ENSG00000272455	MRPL20-DT	-3.45596	0.933216	0.836914	0.404435	0.988142	-5.0038	FALSE		MRPL20 divergent transcript [Source:HGNC Symbol;Acc:HGNC:54814]	lncRNA	49.44
SST	SCZ	ENSG00000272461		-1.8487	-0.133899	-0.139563	0.889257	0.996124	-5.23884	FALSE		novel transcript	lncRNA	41.73
SST	SCZ	ENSG00000272462	LINC02980	-2.54383	0.362084	0.296965	0.767047	0.996124	-5.21119	FALSE		long intergenic non-protein coding RNA 2980 [Source:HGNC Symbol;Acc:HGNC:56046]	lncRNA	41.2
SST	SCZ	ENSG00000272463		-3.64225	-1.31826	-1.21996	0.22506	0.953541	-4.71648	FALSE		novel transcript	lncRNA	39.56
SST	SCZ	ENSG00000272501		-2.22089	0.555381	0.45229	0.651941	0.993515	-5.16975	FALSE		novel transcript, antisense to HCG27	lncRNA	56.17
SST	SCZ	ENSG00000272505		2.33056	-0.436529	-0.550581	0.583024	0.991874	-5.38386	FALSE		novel transcript	lncRNA	41.85
SST	SCZ	ENSG00000272506		-3.48289	2.09849	1.99762	0.0481983	0.851437	-3.81166	FALSE		novel transcript	lncRNA	40.94
SST	SCZ	ENSG00000272519		-3.65838	2.54365	2.84798	0.00524186	0.524698	-2.35863	FALSE		novel transcript	lncRNA	34.51
SST	SCZ	ENSG00000272549	LINC02538	-3.74866	0.78443	0.745375	0.457617	0.988702	-5.06113	FALSE	401286	long intergenic non-protein coding RNA 2538 [Source:HGNC Symbol;Acc:HGNC:53571]	lncRNA	52.18
SST	SCZ	ENSG00000272556	GTF2IP13	0.0495265	-1.59677	-1.80379	0.0739702	0.874473	-4.13083	FALSE		general transcription factor IIi pseudogene 13 [Source:HGNC Symbol;Acc:HGNC:51725]	transcribed_unprocessed_pseudogene	46.63
SST	SCZ	ENSG00000272562	H3-3A-DT	-1.18955	0.351776	0.322106	0.747976	0.996005	-5.26079	FALSE		H3-3A divergent transcript [Source:HGNC Symbol;Acc:HGNC:55210]	lncRNA	43.46
SST	SCZ	ENSG00000272568	CPVL-AS2	0.3558	0.0311136	0.0273909	0.978197	0.999582	-5.29085	FALSE	100506497	CPVL antisense RNA 2 [Source:HGNC Symbol;Acc:HGNC:56138]	lncRNA	40.04
SST	SCZ	ENSG00000272575	LINC02098	-1.25685	-0.212486	-0.220273	0.826062	0.996124	-5.37347	FALSE		long intergenic non-protein coding RNA 2098 [Source:HGNC Symbol;Acc:HGNC:52950]	lncRNA	39.86
SST	SCZ	ENSG00000272578		-0.0690678	-0.867228	-0.812566	0.418202	0.988516	-5.07405	FALSE		glucuronidase, beta (GUSB) pseudogene	transcribed_unprocessed_pseudogene	49.83
SST	SCZ	ENSG00000272595	OR10AH1P	-0.97972	1.2546	1.12164	0.264429	0.966451	-4.824	FALSE		olfactory receptor family 10 subfamily AH member 1 pseudogene [Source:HGNC Symbol;Acc:HGNC:19647]	transcribed_unprocessed_pseudogene	68
SST	SCZ	ENSG00000272602	ZNF595	3.88759	-0.246289	-0.455869	0.649373	0.993459	-5.81017	FALSE	152687	zinc finger protein 595 [Source:HGNC Symbol;Acc:HGNC:27196]	protein_coding	38.32
SST	SCZ	ENSG00000272604		-3.67064	1.4694	1.34879	0.180143	0.942682	-4.59653	FALSE		novel transcript, antisense to EFCAB10	lncRNA	35.76
SST	SCZ	ENSG00000272619	FAM131B-AS1	-3.72962	0.485325	0.435977	0.663698	0.993539	-5.2018	FALSE		FAM131B antisense RNA 1 [Source:HGNC Symbol;Acc:HGNC:55208]	lncRNA	36.86
SST	SCZ	ENSG00000272620	AFAP1-AS1	1.37104	1.91161	2.03161	0.0445758	0.844429	-3.78172	FALSE	84740	AFAP1 antisense RNA 1 [Source:HGNC Symbol;Acc:HGNC:28141]	lncRNA	52.9
SST	SCZ	ENSG00000272622		-0.580825	0.511522	0.457334	0.648323	0.993029	-5.21862	FALSE		novel transcript	lncRNA	40
SST	SCZ	ENSG00000272631		-2.22337	-0.280676	-0.226517	0.821215	0.996124	-5.23403	FALSE		novel transcript, antisense to BMPR1A	lncRNA	44.98
SST	SCZ	ENSG00000272636	DOC2B	3.51084	1.25669	2.0978	0.0381867	0.833754	-3.81535	FALSE	8447	double C2 domain beta [Source:HGNC Symbol;Acc:HGNC:2986]	protein_coding	56.45
SST	SCZ	ENSG00000272642		-0.673069	-0.452716	-0.473239	0.63697	0.993029	-5.32899	FALSE		novel transcript	lncRNA	40.56
SST	SCZ	ENSG00000272645	GTF2IP20	1.93332	-1.14038	-1.42996	0.15553	0.93607	-4.62909	FALSE		general transcription factor IIi pseudogene 20 [Source:HGNC Symbol;Acc:HGNC:51732]	transcribed_unprocessed_pseudogene	40.68
SST	SCZ	ENSG00000272647		-0.977817	-1.52993	-1.31225	0.192137	0.947541	-4.63246	FALSE		novel protein	protein_coding	43.2
SST	SCZ	ENSG00000272657		4.18333	0.00538694	0.0151205	0.987963	0.999672	-6.22422	FALSE		novel transcript	lncRNA	42.87
SST	SCZ	ENSG00000272668		-1.33926	0.904325	0.708234	0.480281	0.989914	-5.05678	FALSE	107985216	novel transcript, antisense to VSIG8	lncRNA	53.98
SST	SCZ	ENSG00000272674	PCDHB16	-2.64216	-1.85236	-1.61474	0.1092	0.923178	-4.30523	FALSE	57717	protocadherin beta 16 [Source:HGNC Symbol;Acc:HGNC:14546]	protein_coding	47.47
SST	SCZ	ENSG00000272677	HNRNPD-DT	-2.01825	0.502825	0.433158	0.665738	0.993539	-5.1893	FALSE	101928963	HNRNPD divergent transcript [Source:HGNC Symbol;Acc:HGNC:55205]	lncRNA	45.47
SST	SCZ	ENSG00000272690	LINC02018	4.38438	0.677556	1.45194	0.149332	0.935235	-5.03805	FALSE	107986100	long intergenic non-protein coding RNA 2018 [Source:HGNC Symbol;Acc:HGNC:52853]	lncRNA	44.97
SST	SCZ	ENSG00000272693	LINC03006	4.77831	0.00242734	0.00699428	0.994432	0.999672	-6.17214	FALSE		long intergenic non-protein coding RNA 3006 [Source:HGNC Symbol;Acc:HGNC:56131]	transcribed_unprocessed_pseudogene	66.94
SST	SCZ	ENSG00000272695	GAS6-DT	-3.81241	0.166575	0.157703	0.874976	0.996124	-5.26435	FALSE	100506394	GAS6 divergent transcript [Source:HGNC Symbol;Acc:HGNC:43694]	lncRNA	45.87
SST	SCZ	ENSG00000272701	MESTIT1	-3.7311	-0.581504	-0.54134	0.589356	0.992085	-5.1598	FALSE	317751	MEST intronic transcript 1, antisense RNA [Source:HGNC Symbol;Acc:HGNC:17991]	lncRNA	49.36
SST	SCZ	ENSG00000272702		-3.96952	1.67455	1.58865	0.114977	0.927493	-4.33831	FALSE		novel transcript	lncRNA	51.76
SST	SCZ	ENSG00000272710		2.45771	-0.734123	-1.00395	0.31758	0.975102	-5.15382	FALSE		RNA binding protein, fox-1 homolog (C. elegans) 1 (RBFOX1) pseudogene	transcribed_unprocessed_pseudogene	71.62
SST	SCZ	ENSG00000272720		-2.30705	0.438687	0.355816	0.722652	0.995336	-5.19936	FALSE		novel transcript, antisense to BAIAP2L2	lncRNA	48.15
SST	SCZ	ENSG00000272727	LINC02266	-2.93508	-1.48129	-1.378	0.170968	0.939127	-4.57242	FALSE	105377466	long intergenic non-protein coding RNA 2266 [Source:HGNC Symbol;Acc:HGNC:53180]	lncRNA	37.94
SST	SCZ	ENSG00000272732		-3.46312	0.574795	0.518652	0.605033	0.993029	-5.16668	FALSE		novel transcript	lncRNA	37.53
SST	SCZ	ENSG00000272734	ADIRF-AS1	-2.72294	2.48794	2.09433	0.0385008	0.833754	-3.67299	FALSE		ADIRF antisense RNA 1 [Source:HGNC Symbol;Acc:HGNC:45127]	lncRNA	59.28
SST	SCZ	ENSG00000272758	WDR5B-DT	-1.95134	0.205621	0.17284	0.863091	0.996124	-5.23406	FALSE		WDR5B divergent transcript [Source:HGNC Symbol;Acc:HGNC:55192]	lncRNA	39.38
SST	SCZ	ENSG00000272763		-3.06871	0.186255	0.164445	0.869679	0.996124	-5.25099	FALSE		novel transcript	lncRNA	52.06
SST	SCZ	ENSG00000272772		-0.098282	0.882805	0.814908	0.416866	0.988269	-5.07912	FALSE		novel protein	protein_coding	42.08
SST	SCZ	ENSG00000272800		3.55477	0.598268	1.04632	0.29768	0.973608	-5.26495	FALSE		novel transcript	lncRNA	37.09
SST	SCZ	ENSG00000272815		-3.15178	0.759634	0.733597	0.464737	0.988702	-5.06933	FALSE		novel transcript	lncRNA	44.68
SST	SCZ	ENSG00000272822		2.43196	-0.476422	-0.552954	0.581404	0.991846	-5.36624	FALSE		novel protein	protein_coding	47.71
SST	SCZ	ENSG00000272839		-2.99188	0.391276	0.321343	0.748553	0.996124	-5.21122	FALSE		novel transcript, antisense to PTPRN2	lncRNA	49.27
SST	SCZ	ENSG00000272841	MAP3K4-AS1	-3.60944	0.0401564	0.037711	0.969986	0.999449	-5.27124	FALSE	117981787	MAP3K4 antisense RNA 1 [Source:HGNC Symbol;Acc:HGNC:55048]	lncRNA	53.38
SST	SCZ	ENSG00000272843		-3.06854	-0.508808	-0.433588	0.665427	0.993539	-5.1809	FALSE		novel transcript, antisense to POM121	lncRNA	51.27
SST	SCZ	ENSG00000272870	SAP30-DT	-0.466063	1.55701	1.4685	0.144791	0.932004	-4.50796	FALSE	105377540	SAP30 divergent transcript [Source:HGNC Symbol;Acc:HGNC:54424]	lncRNA	38.32
SST	SCZ	ENSG00000272871		-2.97623	0.663454	0.579455	0.563453	0.991493	-5.12471	FALSE		novel transcript	lncRNA	37.9
SST	SCZ	ENSG00000272886	DCP1A	4.50207	-0.270193	-0.716308	0.475302	0.98922	-5.84895	FALSE	55802	decapping mRNA 1A [Source:HGNC Symbol;Acc:HGNC:18714]	protein_coding	41.18
SST	SCZ	ENSG00000272888	CHASERR	3.1214	-0.191712	-0.341763	0.733174	0.995462	-5.75705	FALSE		CHD2 adjacent suppressive regulatory RNA [Source:HGNC Symbol;Acc:HGNC:48626]	lncRNA	42.98
SST	SCZ	ENSG00000272894	MIOS-DT	1.61855	-1.18581	-1.45912	0.14735	0.935012	-4.64189	FALSE		MIOS divergent transcript [Source:HGNC Symbol;Acc:HGNC:55187]	lncRNA	41.47
SST	SCZ	ENSG00000272896		-1.74808	1.13555	0.881656	0.379863	0.9816	-4.95839	FALSE		novel protein	protein_coding	58.15
SST	SCZ	ENSG00000272899	ATP6V1FNB	1.16417	-1.89428	-1.92864	0.0563234	0.859768	-3.93174	FALSE	100130705	ATP6V1F neighbor [Source:HGNC Symbol;Acc:HGNC:52392]	protein_coding	57.1
SST	SCZ	ENSG00000272902	TBC1D8-AS1	-3.65463	1.15289	1.04474	0.298409	0.973608	-4.87027	FALSE	100506286	TBC1D8 antisense RNA 1 [Source:HGNC Symbol;Acc:HGNC:52782]	lncRNA	47.62
SST	SCZ	ENSG00000272918		-1.46237	-0.869312	-0.713375	0.477108	0.989502	-5.05388	FALSE		novel transcript, antisense to MLL5	lncRNA	38.51
SST	SCZ	ENSG00000272923		-1.64717	0.241929	0.194565	0.846089	0.996124	-5.22357	FALSE
SST	SCZ	ENSG00000272927		-2.45076	-1.68461	-1.36466	0.175115	0.942682	-4.56957	FALSE		novel transcript, antisense to PDE6B	lncRNA	51.56
SST	SCZ	ENSG00000272937	OR6U2P	-3.54358	-1.34311	-1.25114	0.213507	0.948558	-4.69223	FALSE		olfactory receptor family 6 subfamily U member 2 pseudogene [Source:HGNC Symbol;Acc:HGNC:19631]	transcribed_unprocessed_pseudogene	48.18
SST	SCZ	ENSG00000272968	RBAK-RBAKDN	-1.93027	0.131039	0.10782	0.914333	0.997123	-5.24466	FALSE	100533952	RBAK-RBAKDN readthrough [Source:HGNC Symbol;Acc:HGNC:42971]	protein_coding	44.72
SST	SCZ	ENSG00000272970		0.0460945	-0.104108	-0.100387	0.920218	0.997123	-5.33957	FALSE	107986163	novel transcript	lncRNA	45.12
SST	SCZ	ENSG00000272975	MYHAS	-0.447218	1.46125	1.4997	0.136526	0.932004	-4.49834	FALSE		myosin heavy chain gene cluster antisense RNA [Source:HGNC Symbol;Acc:HGNC:50609]	lncRNA	39.48
SST	SCZ	ENSG00000272977		-1.67916	-1.48176	-1.14826	0.253325	0.96076	-4.76375	FALSE		novel transcript	lncRNA	47.07
SST	SCZ	ENSG00000272980		-1.9048	-0.880116	-0.824591	0.411368	0.988142	-5.04672	FALSE		novel protein	protein_coding	42.57
SST	SCZ	ENSG00000272983		1.18772	0.804509	0.732495	0.465407	0.988702	-5.14694	FALSE		novel transcript	lncRNA	39.46
SST	SCZ	ENSG00000272989	LINC02012	-3.74166	0.632855	0.597702	0.551254	0.990733	-5.14017	FALSE		long intergenic non-protein coding RNA 2012 [Source:HGNC Symbol;Acc:HGNC:52847]	lncRNA	56.75
SST	SCZ	ENSG00000272994	C2orf49-DT	-3.68328	0.485987	0.434743	0.664591	0.993539	-5.19112	FALSE		C2orf49 divergent transcript [Source:HGNC Symbol;Acc:HGNC:55178]	lncRNA	40.81
SST	SCZ	ENSG00000273007		-3.65293	0.192903	0.172518	0.863344	0.996124	-5.25442	FALSE		novel transcript, antisense to FGF2	lncRNA	40.36
SST	SCZ	ENSG00000273015	LINC00938	1.4886	-0.279565	-0.285461	0.775822	0.996124	-5.38428	FALSE		long intergenic non-protein coding RNA 938 [Source:HGNC Symbol;Acc:HGNC:48630]	lncRNA	38.31
SST	SCZ	ENSG00000273018	FAM106A	2.74199	-0.761758	-0.846233	0.399239	0.987963	-5.22242	FALSE	80039	family with sequence similarity 106 member A [Source:HGNC Symbol;Acc:HGNC:25682]	lncRNA	39.96
SST	SCZ	ENSG00000273024	INTS4P2	-3.15824	-0.651646	-0.577966	0.564455	0.991493	-5.13141	FALSE		integrator complex subunit 4 pseudogene 2 [Source:HGNC Symbol;Acc:HGNC:22351]	transcribed_unprocessed_pseudogene	40.32
SST	SCZ	ENSG00000273025		-1.70045	-0.666651	-0.597354	0.551485	0.990733	-5.12741	FALSE		novel transcript	protein_coding	47.74
SST	SCZ	ENSG00000273032	DGCR5	5.11763	0.365943	1.24178	0.216928	0.950565	-5.56055	FALSE	26220	DiGeorge syndrome critical region gene 5 [Source:HGNC Symbol;Acc:HGNC:16757]	lncRNA	50.24
SST	SCZ	ENSG00000273033	LINC02035	1.38309	-1.13338	-1.27123	0.206299	0.947541	-4.79373	FALSE	100129550	long intergenic non-protein coding RNA 2035 [Source:HGNC Symbol;Acc:HGNC:52875]	lncRNA	43.74
SST	SCZ	ENSG00000273066		-2.15481	1.10076	0.904766	0.367544	0.980966	-4.94965	FALSE		novel transcript	lncRNA	60.91
SST	SCZ	ENSG00000273079	GRIN2B	9.99136	0.106555	1.84107	0.0698454	0.870648	-8.51145	FALSE	2904	glutamate ionotropic receptor NMDA type subunit 2B [Source:HGNC Symbol;Acc:HGNC:4586]	protein_coding	40.62
SST	SCZ	ENSG00000273084		-3.00454	-1.89048	-1.65246	0.101259	0.913191	-4.26067	FALSE		novel transcript	lncRNA	61.64
SST	SCZ	ENSG00000273108		-0.783547	3.32239	2.80816	0.00588599	0.548497	-2.42025	FALSE		novel transcript, antisense to SH3PXD2A	lncRNA	46.72
SST	SCZ	ENSG00000273112		-0.320377	0.214899	0.23986	0.81088	0.996124	-5.39963	FALSE		novel transcript, readthrough between FCGR2A and FCGR2C polymormphic pseudogene	lncRNA	43.53
SST	SCZ	ENSG00000273118		5.02689	-0.363926	-1.19211	0.235754	0.957949	-5.82971	FALSE		novel transcript, sense overlapping IKZF2	lncRNA	37.14
SST	SCZ	ENSG00000273125	LINC01990	-0.14057	0.797323	0.739032	0.461444	0.988702	-5.17573	FALSE	101929607	long intergenic non-protein coding RNA 1990 [Source:HGNC Symbol;Acc:HGNC:52822]	lncRNA	39.8
SST	SCZ	ENSG00000273136	NBPF26	1.86317	-0.71648	-0.933152	0.352762	0.979699	-5.11991	FALSE	101060684	NBPF member 26 [Source:HGNC Symbol;Acc:HGNC:49571]	protein_coding	40.7
SST	SCZ	ENSG00000273142	LINC02604	-3.01487	0.0910283	0.0714521	0.943166	0.997941	-5.2485	FALSE		long intergenic non-protein coding RNA 2604 [Source:HGNC Symbol;Acc:HGNC:53972]	lncRNA	61.84
SST	SCZ	ENSG00000273143	DUSP5-DT	1.09921	-0.409785	-0.531634	0.596039	0.99253	-5.45735	FALSE		DUSP5 divergent transcript [Source:HGNC Symbol;Acc:HGNC:55154]	lncRNA	47.17
SST	SCZ	ENSG00000273145		-3.7793	0.177861	0.159815	0.873317	0.996124	-5.25841	FALSE	124905134	novel transcript	lncRNA	60.96
SST	SCZ	ENSG00000273148	LCDR	-3.78726	-0.254854	-0.229144	0.819178	0.996124	-5.24988	FALSE	100270804	lysosome cell death regulator [Source:HGNC Symbol;Acc:HGNC:44308]	lncRNA	43.62
SST	SCZ	ENSG00000273151		0.397834	0.822415	0.781383	0.436237	0.988516	-5.13913	FALSE		novel transcript, antisense to GET4	lncRNA	56.24
SST	SCZ	ENSG00000273156		-2.82917	1.05757	0.895044	0.372696	0.9816	-4.96082	FALSE		novel transcript	lncRNA	37.16
SST	SCZ	ENSG00000273173	SNURF	-1.54577	-0.347923	-0.287315	0.774405	0.996124	-5.21967	FALSE	8926	SNRPN upstream open reading frame [Source:HGNC Symbol;Acc:HGNC:11171]	protein_coding	40.75
SST	SCZ	ENSG00000273184		-3.69435	-0.0291578	-0.027095	0.978433	0.999582	-5.26734	FALSE		novel transcript, readthrough between HILPDA-METTL2B	lncRNA	44.96
SST	SCZ	ENSG00000273203		-3.05782	0.80864	0.655339	0.513602	0.989914	-5.08909	FALSE		novel transcript	lncRNA	41.61
SST	SCZ	ENSG00000273213	H3-7	-3.97143	0.465005	0.453323	0.651199	0.993459	-5.20868	FALSE	440686	H3.7 histone (putative) [Source:HGNC Symbol;Acc:HGNC:32060]	protein_coding	43.01
SST	SCZ	ENSG00000273217		-2.85226	-0.649497	-0.560248	0.576437	0.991493	-5.13704	FALSE		novel protein	protein_coding	37.9
SST	SCZ	ENSG00000273230		-1.96319	2.25357	1.91401	0.0581873	0.861647	-3.9285	FALSE		novel transcript	lncRNA	60.34
SST	SCZ	ENSG00000273238	TMEM271	1.27385	0.220546	0.280146	0.779886	0.996124	-5.53524	FALSE	112441426	transmembrane protein 271 [Source:HGNC Symbol;Acc:HGNC:53639]	protein_coding	65.6
SST	SCZ	ENSG00000273247	RAB33B-AS1	3.948	0.181389	0.298618	0.765789	0.996124	-5.78771	FALSE		RAB33B antisense RNA 1 [Source:HGNC Symbol;Acc:HGNC:55153]	lncRNA	41.5
SST	SCZ	ENSG00000273249	WDR5-DT	-3.70679	1.29934	1.19685	0.233908	0.95702	-4.73949	FALSE		WDR5 divergent transcript [Source:HGNC Symbol;Acc:HGNC:55141]	lncRNA	55.56
SST	SCZ	ENSG00000273253	TRABD-AS1	-2.48619	1.39807	1.09866	0.274289	0.971125	-4.80602	FALSE		TRABD antisense RNA 1 [Source:HGNC Symbol;Acc:HGNC:56049]	lncRNA	65.56
SST	SCZ	ENSG00000273259		-3.93333	0.738887	0.796344	0.427528	0.988516	-5.03352	FALSE		novel protein	protein_coding	49.31
SST	SCZ	ENSG00000273267		-1.21358	-0.854333	-0.696059	0.487843	0.989914	-5.07131	FALSE		novel transcript, antisense to ABLIM2	lncRNA	51.08
SST	SCZ	ENSG00000273269		-3.56771	1.26303	1.19095	0.236208	0.957949	-4.73938	FALSE		novel transcript	protein_coding	44.84
SST	SCZ	ENSG00000273270		-1.61793	1.00537	0.820896	0.413461	0.988142	-4.99533	FALSE		novel transcript	lncRNA	51.96
SST	SCZ	ENSG00000273274	ZBTB8B	0.598092	0.963567	0.886331	0.377351	0.9816	-5.03228	FALSE	728116	zinc finger and BTB domain containing 8B [Source:HGNC Symbol;Acc:HGNC:37057]	protein_coding	45.12
SST	SCZ	ENSG00000273284		-3.44765	-1.42689	-1.22311	0.223873	0.952761	-4.71202	FALSE		novel transcript, sense intronic to ANKRD12	lncRNA	32.4
SST	SCZ	ENSG00000273287		-3.56577	-1.46176	-1.24883	0.21435	0.948558	-4.68842	FALSE		novel transcript	lncRNA	61.54
SST	SCZ	ENSG00000273291		2.7388	0.51781	0.717498	0.474571	0.98922	-5.3625	FALSE		novel protein	protein_coding	44.01
SST	SCZ	ENSG00000273294	C1QTNF3-AMACR	5.56681	-0.0661216	-0.276197	0.782909	0.996124	-6.46714	FALSE		C1QTNF3-AMACR readthrough (NMD candidate) [Source:HGNC Symbol;Acc:HGNC:49198]	protein_coding	38.35
SST	SCZ	ENSG00000273295		-1.43189	0.402119	0.321274	0.748606	0.996124	-5.21693	FALSE		novel transcript	lncRNA	50.47
SST	SCZ	ENSG00000273297		1.59938	-0.868828	-0.968799	0.334747	0.978121	-5.1001	FALSE	105375519	novel transcript	lncRNA	43.71
SST	SCZ	ENSG00000273301		-1.65011	0.249386	0.195346	0.845478	0.996124	-5.22963	FALSE
SST	SCZ	ENSG00000273302		-3.41994	1.96959	1.79566	0.0752625	0.876329	-4.08583	FALSE		novel transcript	lncRNA	40.2
SST	SCZ	ENSG00000273311	DGCR11	-3.54528	-1.95263	-1.72049	0.0881236	0.895521	-4.18027	FALSE	25786	DiGeorge syndrome critical region gene 11 [Source:HGNC Symbol;Acc:HGNC:17226]	lncRNA	49.01
SST	SCZ	ENSG00000273314		-4.00264	-1.40377	-1.31092	0.192584	0.947541	-4.63308	FALSE		novel transcript, antisense to CUL1	lncRNA	48.09
SST	SCZ	ENSG00000273319		2.49426	1.39883	1.93038	0.0561051	0.859768	-4.01753	FALSE		novel transcript	lncRNA	39.96
SST	SCZ	ENSG00000273329		0.372952	1.12688	1.29247	0.198874	0.947541	-4.78803	FALSE		novel transcript	lncRNA	46.63
SST	SCZ	ENSG00000273341		-3.85921	1.85277	1.7506	0.0827717	0.892104	-4.14444	FALSE		novel transcript	lncRNA	39.67
SST	SCZ	ENSG00000273344	PAXIP1-DT	-2.43319	0.679521	0.556999	0.578647	0.991493	-5.13692	FALSE	202781	PAXIP1 divergent transcript [Source:HGNC Symbol;Acc:HGNC:27328]	lncRNA	48.8
SST	SCZ	ENSG00000273345		2.13338	2.17158	2.64582	0.0093293	0.634932	-2.64568	FALSE		novel transcript	protein_coding	41.21
SST	SCZ	ENSG00000273373	SLC16A4-AS1	-2.00716	-1.91832	-1.53901	0.12664	0.928927	-4.38881	FALSE		SLC16A4 antisense RNA 1 [Source:HGNC Symbol;Acc:HGNC:56051]	lncRNA	34.98
SST	SCZ	ENSG00000273381		-3.10289	-0.675363	-0.599063	0.550348	0.990733	-5.11807	FALSE		novel transcript	lncRNA	43.64
SST	SCZ	ENSG00000273388		-3.05084	1.05978	1.03246	0.304096	0.973608	-4.88081	FALSE		novel transcript, antisense to MYH13	lncRNA	46.09
SST	SCZ	ENSG00000273396	LINC01396	-3.01301	0.871977	0.816529	0.415942	0.988142	-5.02022	FALSE	103695434	long intergenic non-protein coding RNA 1396 [Source:HGNC Symbol;Acc:HGNC:50675]	lncRNA	51.85
SST	SCZ	ENSG00000273398		-2.69789	0.0715568	0.0597553	0.952458	0.998308	-5.2634	FALSE		novel protein	protein_coding	38.32
SST	SCZ	ENSG00000273409	LINC02712	2.2574	-0.466501	-0.770243	0.442788	0.988516	-5.48787	FALSE	101929497	long intergenic non-protein coding RNA 2712 [Source:HGNC Symbol;Acc:HGNC:54229]	lncRNA	37.02
SST	SCZ	ENSG00000273415	LINC02725	1.99744	-0.0258785	-0.0429474	0.96582	0.999449	-5.76139	FALSE		long intergenic non-protein coding RNA 2725 [Source:HGNC Symbol;Acc:HGNC:54242]	lncRNA	38.69
SST	SCZ	ENSG00000273451		-3.81911	1.15012	1.04018	0.300513	0.973608	-4.86481	FALSE		novel transcript, sense intronic to ZMYND8	lncRNA	45.92
SST	SCZ	ENSG00000273454		-3.63571	0.240444	0.218626	0.827342	0.996124	-5.25426	FALSE		novel transcript	lncRNA	36.23
SST	SCZ	ENSG00000273472		-3.84069	0.261799	0.239436	0.811208	0.996124	-5.24389	FALSE		novel transcript	lncRNA	52.11
SST	SCZ	ENSG00000273483		-3.81564	1.04322	0.928007	0.355413	0.980145	-4.9537	FALSE		novel transcript, antisense to WNT2B	lncRNA	43.86
SST	SCZ	ENSG00000273492	APP-DT	2.30075	-0.0342864	-0.0459754	0.963412	0.999449	-5.51255	FALSE		APP divergent transcript [Source:HGNC Symbol;Acc:HGNC:55075]	lncRNA	41.99
SST	SCZ	ENSG00000273507		3.16219	-0.190937	-0.341885	0.733082	0.995462	-5.83611	FALSE		novel transcript	lncRNA	38.39
SST	SCZ	ENSG00000273540	AGBL1	6.8573	0.126375	0.616612	0.539458	0.990733	-7.09764	FALSE	123624	AGBL carboxypeptidase 1 [Source:HGNC Symbol;Acc:HGNC:26504]	protein_coding	39.11
SST	SCZ	ENSG00000273550		0.0456994	2.52946	2.71497	0.00768535	0.589964	-2.5434	FALSE		novel transcript	lncRNA	32.52
SST	SCZ	ENSG00000273559	CWC25	2.74287	0.377309	0.522439	0.602403	0.993029	-5.51281	FALSE	54883	CWC25 spliceosome associated protein homolog [Source:HGNC Symbol;Acc:HGNC:25989]	protein_coding	47.69
SST	SCZ	ENSG00000273590		-1.05189	0.465704	0.371961	0.710629	0.995336	-5.18808	FALSE	102723553	small integral membrane protein 11B	artifact	46.54
SST	SCZ	ENSG00000273599		-3.02491	0.75516	0.650491	0.516716	0.990237	-5.10431	FALSE		novel transcript, antisense to CTBP2	lncRNA	59.05
SST	SCZ	ENSG00000273604	EPOP	-1.94665	-0.332943	-0.275376	0.783538	0.996124	-5.21364	FALSE	100170841	elongin BC and polycomb repressive complex 2 associated protein [Source:HGNC Symbol;Acc:HGNC:34493]	protein_coding	64.06
SST	SCZ	ENSG00000273611	ZNHIT3	1.44882	-0.854089	-0.89542	0.372496	0.9816	-5.08068	FALSE	9326	zinc finger HIT-type containing 3 [Source:HGNC Symbol;Acc:HGNC:12309]	protein_coding	45.77
SST	SCZ	ENSG00000273618		0.885001	1.37402	1.43434	0.15428	0.935344	-4.58225	FALSE		TEC	lncRNA	57.06
SST	SCZ	ENSG00000273654		-3.5029	-0.776809	-0.760332	0.448664	0.988702	-5.05171	FALSE		citrate synthase (CS) pseudogene	transcribed_processed_pseudogene	50.71
SST	SCZ	ENSG00000273674		3.94366	0.0346146	0.073674	0.941402	0.997913	-5.95777	FALSE		novel transcript	lncRNA	41.73
SST	SCZ	ENSG00000273727		-1.88201	-0.62687	-0.596651	0.551952	0.990733	-5.11122	FALSE	124904631	U1 spliceosomal RNA [Source:RFAM;Acc:RF00003]	snRNA	45.68
SST	SCZ	ENSG00000273729		-1.67803	-0.0406147	-0.0326754	0.973992	0.999449	-5.23368	FALSE		novel transcript, antisense to IRF2BPL	lncRNA	52.8
SST	SCZ	ENSG00000273734		1.78746	-0.106542	-0.144852	0.88509	0.996124	-5.56417	FALSE		novel protein, readthrough between OAZ1 and SPPL2B	protein_coding	59.25
SST	SCZ	ENSG00000273749	CYFIP1	6.23321	-0.0662238	-0.338852	0.73536	0.995795	-6.71724	FALSE	23191	cytoplasmic FMR1 interacting protein 1 [Source:HGNC Symbol;Acc:HGNC:13759]	protein_coding	48.83
SST	SCZ	ENSG00000273763		1.09736	-0.072086	-0.0738332	0.941276	0.997913	-5.40821	FALSE		marker of proliferation Ki-67 (MKI67) pseudogene	transcribed_processed_pseudogene	40.1
SST	SCZ	ENSG00000273777	CEACAM20	-0.487829	-0.87872	-0.859081	0.392143	0.984725	-5.0581	FALSE	125931	CEA cell adhesion molecule 20 [Source:HGNC Symbol;Acc:HGNC:24879]	protein_coding	45.62
SST	SCZ	ENSG00000273784		-1.59785	0.903013	0.726363	0.469142	0.988702	-5.0486	FALSE		novel transcript	lncRNA	41.55
SST	SCZ	ENSG00000273802	H2BC8	-3.21815	-0.312181	-0.284053	0.776898	0.996124	-5.23669	FALSE	8339	H2B clustered histone 8 [Source:HGNC Symbol;Acc:HGNC:4746]	protein_coding	51.53
SST	SCZ	ENSG00000273819	ENPP7P7	3.89112	0.236901	0.523618	0.601586	0.993029	-5.80112	FALSE		ectonucleotide pyrophosphatase/phosphodiesterase 7 pseudogene 7 [Source:HGNC Symbol;Acc:HGNC:48690]	unprocessed_pseudogene	46.44
SST	SCZ	ENSG00000273820	USP27X	0.987119	0.0308063	0.0301225	0.976023	0.999582	-5.40482	FALSE	389856	ubiquitin specific peptidase 27 X-linked [Source:HGNC Symbol;Acc:HGNC:13486]	protein_coding	51.22
SST	SCZ	ENSG00000273828		0.462195	1.98937	1.81688	0.071927	0.87176	-4.06711	FALSE	124904917	novel transcript, antisense to ELMO2	lncRNA	45.62
SST	SCZ	ENSG00000273838		-3.74846	1.29762	1.2519	0.213231	0.948558	-4.69009	FALSE		novel transcript	lncRNA	47.13
SST	SCZ	ENSG00000273841	TAF9	-0.679063	-1.63778	-1.35128	0.179348	0.942682	-4.60486	FALSE	6880	TATA-box binding protein associated factor 9 [Source:HGNC Symbol;Acc:HGNC:11542]	protein_coding	44.24
SST	SCZ	ENSG00000273893		-3.32829	0.251	0.231184	0.817597	0.996124	-5.24263	FALSE		novel transcript, sense intronic to SLC13A3	lncRNA	46
SST	SCZ	ENSG00000273899	NOL12	-0.802569	1.00477	0.838129	0.403755	0.988142	-5.00232	FALSE	79159	nucleolar protein 12 [Source:HGNC Symbol;Acc:HGNC:28585]	protein_coding	54.42
SST	SCZ	ENSG00000273956		-3.79949	0.492314	0.476797	0.634442	0.993029	-5.18628	FALSE		novel transcript	lncRNA	50.49
SST	SCZ	ENSG00000274010	ZFP91P1	-3.61541	-1.33068	-1.23478	0.219515	0.950902	-4.70619	FALSE		ZFP91 pseudogene 1 [Source:HGNC Symbol;Acc:HGNC:54652]	processed_pseudogene	50.17
SST	SCZ	ENSG00000274015		-1.11607	-0.424079	-0.484047	0.629304	0.993029	-5.32836	FALSE	105370532	novel transcript	lncRNA	43.84
SST	SCZ	ENSG00000274020	LINC01138	5.91116	0.302579	1.34304	0.181994	0.94457	-5.7223	FALSE		long intergenic non-protein coding RNA 1138 [Source:HGNC Symbol;Acc:HGNC:49454]	lncRNA	41.51
SST	SCZ	ENSG00000274026	FAM27E3	-3.64436	2.05498	1.95031	0.0536549	0.854565	-3.87859	FALSE	100131997	family with sequence similarity 27 member E3 [Source:HGNC Symbol;Acc:HGNC:28655]	lncRNA	53.73
SST	SCZ	ENSG00000274070	CASTOR2	6.55512	-0.0260196	-0.157549	0.875098	0.996124	-6.95272	FALSE	729438	cytosolic arginine sensor for mTORC1 subunit 2 [Source:HGNC Symbol;Acc:HGNC:37073]	protein_coding	52.97
SST	SCZ	ENSG00000274080		-1.68663	0.652803	0.593971	0.553737	0.991393	-5.13076	FALSE		novel transcript	lncRNA	53.5
SST	SCZ	ENSG00000274090		-0.14565	-1.28719	-1.30776	0.193651	0.947541	-4.73047	FALSE		novel transcript	lncRNA	35.82
SST	SCZ	ENSG00000274114	ALOX15P1	-3.26508	0.948349	0.822242	0.412698	0.988142	-5.00587	FALSE		arachidonate 15-lipoxygenase pseudogene 1 [Source:HGNC Symbol;Acc:HGNC:13742]	transcribed_unprocessed_pseudogene	55.9
SST	SCZ	ENSG00000274150	FADS2B	0.505042	-0.0528585	-0.0627469	0.950081	0.99827	-5.4944	FALSE		fatty acid desaturase 2B, pseudogene [Source:HGNC Symbol;Acc:HGNC:43618]	unprocessed_pseudogene	39.36
SST	SCZ	ENSG00000274167		0.342112	-0.173627	-0.197984	0.843419	0.996124	-5.43199	FALSE		solute carrier family 9, subfamily B (NHA2, cation proton antiporter 2), member 2 (SLC9B2) pseudogene	transcribed_unprocessed_pseudogene	39.03
SST	SCZ	ENSG00000274180	NATD1	1.81327	0.711013	0.781453	0.436196	0.988516	-5.19827	FALSE	256302	N-acetyltransferase domain containing 1 [Source:HGNC Symbol;Acc:HGNC:30770]	protein_coding	58.51
SST	SCZ	ENSG00000274184		-3.58258	-0.0191936	-0.0185417	0.98524	0.999672	-5.27369	FALSE		novel transcript, antisense to ZSCAN30	lncRNA	37.61
SST	SCZ	ENSG00000274209	ANTXRL	-1.21029	-1.39274	-1.44735	0.150611	0.935235	-4.58076	FALSE	195977	ANTXR like [Source:HGNC Symbol;Acc:HGNC:27277]	protein_coding	50.99
SST	SCZ	ENSG00000274211	SOCS7	5.5087	0.35252	1.5185	0.131724	0.930487	-5.37312	FALSE	30837	suppressor of cytokine signaling 7 [Source:HGNC Symbol;Acc:HGNC:29846]	protein_coding	45.25
SST	SCZ	ENSG00000274220		-3.47155	-4.09543	-3.99463	0.000116683	0.115306	0.228061	TRUE		novel transcript	lncRNA	46.42
SST	SCZ	ENSG00000274225	LINC03038	-3.68938	-0.00185644	-0.0016259	0.998706	0.999851	-5.26689	FALSE		long intergenic non-protein coding RNA 3038 [Source:HGNC Symbol;Acc:HGNC:56244]	lncRNA	49.84
SST	SCZ	ENSG00000274251		-3.37988	-2.44116	-2.24008	0.0270726	0.775374	-3.44931	FALSE		novel transcript	lncRNA	58.75
SST	SCZ	ENSG00000274253		3.96419	0.194799	0.441125	0.659978	0.993539	-5.87498	FALSE	283683	novel transcript, sense overlapping NIPA1	lncRNA	48.93
SST	SCZ	ENSG00000274265		4.34699	0.273011	0.612562	0.541416	0.990733	-5.91574	FALSE		novel transcript	lncRNA	39.88
SST	SCZ	ENSG00000274269		-1.31772	1.96114	1.84287	0.0680101	0.870648	-4.0275	FALSE		novel transcript	lncRNA	46.26
SST	SCZ	ENSG00000274290	H2BC6	-1.96033	0.562412	0.479034	0.632855	0.993029	-5.17008	FALSE	8344	H2B clustered histone 6 [Source:HGNC Symbol;Acc:HGNC:4753]	protein_coding	41.16
SST	SCZ	ENSG00000274292		-3.75878	-0.244207	-0.217378	0.828312	0.996124	-5.26244	FALSE		novel transcript	lncRNA	53.56
SST	SCZ	ENSG00000274317	LINC02334	2.97715	1.0448	1.93906	0.0550268	0.856069	-4.15058	FALSE		long intergenic non-protein coding RNA 2334 [Source:HGNC Symbol;Acc:HGNC:53254]	lncRNA	35.58
SST	SCZ	ENSG00000274346		0.112113	-0.4557	-0.370769	0.711514	0.995336	-5.2086	FALSE		novel zinc finger protein pseudogene	unprocessed_pseudogene	46.69
SST	SCZ	ENSG00000274349	ZNF658	1.88281	-0.79401	-0.986917	0.325825	0.978121	-5.12381	FALSE	26149	zinc finger protein 658 [Source:HGNC Symbol;Acc:HGNC:25226]	protein_coding	38.33
SST	SCZ	ENSG00000274372	LINC02804	-3.14497	0.447489	0.38524	0.700795	0.994661	-5.19774	FALSE		long intergenic non-protein coding RNA 2804 [Source:HGNC Symbol;Acc:HGNC:54338]	lncRNA	47.23
SST	SCZ	ENSG00000274376	ADAMTS7P1	2.98331	-0.28945	-0.372894	0.709937	0.995336	-5.5674	FALSE		ADAMTS7 pseudogene 1 [Source:HGNC Symbol;Acc:HGNC:49407]	transcribed_unprocessed_pseudogene	57.26
SST	SCZ	ENSG00000274386	TMEM269	-1.85872	-0.743798	-0.666088	0.506734	0.989914	-5.11279	FALSE	100129924	transmembrane protein 269 [Source:HGNC Symbol;Acc:HGNC:52381]	protein_coding	44.11
SST	SCZ	ENSG00000274397		-3.10505	1.49444	1.2968	0.197384	0.947541	-4.64321	FALSE		ADAM metallopeptidase domain 20 (ADAM20) pseudogene	unprocessed_pseudogene	42.58
SST	SCZ	ENSG00000274414		-3.14668	-1.27144	-1.1247	0.263135	0.966408	-4.78839	FALSE		novel transcript	lncRNA	47.65
SST	SCZ	ENSG00000274422		0.848279	1.9425	1.71249	0.0895924	0.897164	-4.20935	FALSE		novel transcript	lncRNA	28.7
SST	SCZ	ENSG00000274443	C8orf89	-1.29801	-0.559017	-0.525053	0.600591	0.993029	-5.20023	FALSE	100130301	chromosome 8 open reading frame 89 [Source:HGNC Symbol;Acc:HGNC:51258]	protein_coding	36.71
SST	SCZ	ENSG00000274460		-3.41173	0.605146	0.567873	0.571265	0.991493	-5.14714	FALSE		novel transcript	lncRNA	44.51
SST	SCZ	ENSG00000274461	LINC02930	5.2934	0.216063	0.759429	0.449202	0.988702	-6.15644	FALSE	105378516	long intergenic non-protein coding RNA 2930 [Source:HGNC Symbol;Acc:HGNC:55821]	lncRNA	40.92
SST	SCZ	ENSG00000274469	LINC01746	-2.46717	0.152819	0.138052	0.890449	0.996124	-5.26257	FALSE		long intergenic non-protein coding RNA 1746 [Source:HGNC Symbol;Acc:HGNC:52534]	lncRNA	47.26
SST	SCZ	ENSG00000274471		-0.740724	-1.40526	-1.11497	0.267264	0.968432	-4.79374	FALSE		hect domain and RLD 2 (HERC2) pseudogene	transcribed_unprocessed_pseudogene	45.2
SST	SCZ	ENSG00000274487	NPEPPSP1	2.15107	-0.130888	-0.160667	0.872647	0.996124	-5.47335	FALSE		NPEPPS pseudogene 1 [Source:HGNC Symbol;Acc:HGNC:44259]	transcribed_unprocessed_pseudogene	40.85
SST	SCZ	ENSG00000274512	TBC1D3L	-3.56891	0.157942	0.138216	0.89032	0.996124	-5.26351	FALSE	729873	TBC1 domain family member 3L [Source:HGNC Symbol;Acc:HGNC:51246]	protein_coding	60.17
SST	SCZ	ENSG00000274512	TBC1D3L	-3.56891	0.157942	0.138216	0.89032	0.996124	-5.26351	FALSE	101060376	TBC1 domain family member 3L [Source:HGNC Symbol;Acc:HGNC:51246]	protein_coding	60.17
SST	SCZ	ENSG00000274523	RCC1L	3.59301	0.529301	1.00623	0.316487	0.974414	-5.36341	FALSE	81554	RCC1 like [Source:HGNC Symbol;Acc:HGNC:14948]	protein_coding	51.13
SST	SCZ	ENSG00000274525		-3.76565	-1.00296	-0.963863	0.337205	0.978434	-4.92411	FALSE		general transcription factor IIi (GTF2I) pseudogene	unprocessed_pseudogene	40.38
SST	SCZ	ENSG00000274536	MIR223HG	-3.85409	-0.207702	-0.197487	0.843806	0.996124	-5.25217	FALSE	115891964	MIR223 host gene [Source:HGNC Symbol;Acc:HGNC:54520]	lncRNA	43.57
SST	SCZ	ENSG00000274551		-2.01701	0.650598	0.528829	0.597978	0.992906	-5.13627	FALSE		tolloid-like 1 (TLL1) pseudogene	unprocessed_pseudogene	34.82
SST	SCZ	ENSG00000274570	SPDYE10	-3.62174	0.381921	0.352863	0.724859	0.995336	-5.21583	FALSE	643862	speedy/RINGO cell cycle regulator family member E10 [Source:HGNC Symbol;Acc:HGNC:51506]	protein_coding	48.54
SST	SCZ	ENSG00000274570	SPDYE10	-3.62174	0.381921	0.352863	0.724859	0.995336	-5.21583	FALSE	643909	speedy/RINGO cell cycle regulator family member E10 [Source:HGNC Symbol;Acc:HGNC:51506]	protein_coding	48.54
SST	SCZ	ENSG00000274570	SPDYE10	-3.62174	0.381921	0.352863	0.724859	0.995336	-5.21583	FALSE	102723849	speedy/RINGO cell cycle regulator family member E10 [Source:HGNC Symbol;Acc:HGNC:51506]	protein_coding	48.54
SST	SCZ	ENSG00000274570	SPDYE10	-3.62174	0.381921	0.352863	0.724859	0.995336	-5.21583	FALSE	124906603	speedy/RINGO cell cycle regulator family member E10 [Source:HGNC Symbol;Acc:HGNC:51506]	protein_coding	48.54
SST	SCZ	ENSG00000274588	DGKK	2.09493	0.057953	0.109981	0.912622	0.997123	-5.8125	FALSE	139189	diacylglycerol kinase kappa [Source:HGNC Symbol;Acc:HGNC:32395]	protein_coding	41.04
SST	SCZ	ENSG00000274602	PI4KAP1	3.13806	0.859905	1.42164	0.157928	0.93607	-4.8634	FALSE		phosphatidylinositol 4-kinase alpha pseudogene 1 [Source:HGNC Symbol;Acc:HGNC:33576]	transcribed_unprocessed_pseudogene	56.77
SST	SCZ	ENSG00000274605	PCCA-DT	-0.0120744	-1.54929	-1.77612	0.078446	0.884532	-4.15498	FALSE	105370333	PCCA divergent transcript [Source:HGNC Symbol;Acc:HGNC:53266]	lncRNA	44.4
SST	SCZ	ENSG00000274615		-3.01288	1.26963	1.20492	0.230792	0.95581	-4.72438	FALSE	440434	NPEPPS pseudogene 1 [Source:NCBI gene (formerly Entrezgene);Acc:440434]	unprocessed_pseudogene	39.65
SST	SCZ	ENSG00000274642		4.53663	-0.893993	-2.41522	0.0173548	0.721801	-3.34635	FALSE		phosphodiesterase 4D interacting protein (PDE4DIP) pseudogene	unprocessed_pseudogene	40.62
SST	SCZ	ENSG00000274654		-3.73898	-0.465942	-0.431437	0.666985	0.993539	-5.21167	FALSE		novel transcript, sense intronic to FBN1	lncRNA	46.46
SST	SCZ	ENSG00000274659	LINC02371	-2.4376	1.96901	1.67362	0.0970152	0.909032	-4.23463	FALSE	124906976	long intergenic non-protein coding RNA 2371 [Source:HGNC Symbol;Acc:HGNC:53293]	lncRNA	45.96
SST	SCZ	ENSG00000274712		-1.6017	2.25672	1.89035	0.0613134	0.86546	-3.96018	FALSE		bromodomain PHD finger transcription factor (BPTF) pseudogene	transcribed_unprocessed_pseudogene	71.4
SST	SCZ	ENSG00000274727		-0.55003	0.0862057	0.066986	0.946713	0.998011	-5.27396	FALSE		IQ motif and Sec7 domain 3 (IQSEC3) pseudogene	processed_pseudogene	70.45
SST	SCZ	ENSG00000274751		-3.16068	-0.578698	-0.495366	0.621319	0.993029	-5.16493	FALSE		novel transcript, antisense to UBE2I	lncRNA	58.57
SST	SCZ	ENSG00000274767		0.179622	-0.562353	-0.475235	0.635551	0.993029	-5.22563	FALSE		novel transcript, antisense CCL3L3	lncRNA	46.26
SST	SCZ	ENSG00000274775	FSIP2LP	0.472563	-0.660236	-0.879923	0.380798	0.9816	-5.2422	FALSE		fibrous sheath interacting protein 2 like, pseudogene [Source:HGNC Symbol;Acc:HGNC:55625]	transcribed_unprocessed_pseudogene	38.95
SST	SCZ	ENSG00000274776		-3.0082	-0.358015	-0.306239	0.759995	0.996124	-5.22846	FALSE		novel transcript	lncRNA	38.98
SST	SCZ	ENSG00000274810	NPHP3-ACAD11	-3.49752	-0.230709	-0.210547	0.833626	0.996124	-5.25977	FALSE		NPHP3-ACAD11 readthrough (NMD candidate) [Source:HGNC Symbol;Acc:HGNC:48351]	protein_coding	37.11
SST	SCZ	ENSG00000274827	LINC01297	-0.542162	0.226319	0.21016	0.833927	0.996124	-5.29095	FALSE		long intergenic non-protein coding RNA 1297 [Source:HGNC Symbol;Acc:HGNC:50443]	lncRNA	42.96
SST	SCZ	ENSG00000274828		-3.63268	-1.28343	-1.15823	0.249252	0.960065	-4.7727	FALSE		novel transcript	lncRNA	49.9
SST	SCZ	ENSG00000274863		0.490204	-0.260832	-0.29977	0.764912	0.996124	-5.43994	FALSE		novel transcript	lncRNA	43.94
SST	SCZ	ENSG00000274884		-3.85002	-0.527956	-0.469042	0.639958	0.993029	-5.19168	FALSE			misc_RNA	68.97
SST	SCZ	ENSG00000274893		-3.20685	0.512452	0.465994	0.642131	0.993029	-5.19216	FALSE		novel transcript	lncRNA	40.96
SST	SCZ	ENSG00000274903		-2.91745	1.82582	1.79071	0.0760597	0.876425	-4.0928	FALSE		plasminogen (PLG) pseudogene	unprocessed_pseudogene	43
SST	SCZ	ENSG00000274925	ZKSCAN2-DT	-1.33361	-0.00278994	-0.00223924	0.998217	0.999715	-5.23874	FALSE		ZKSCAN2 divergent transcript [Source:HGNC Symbol;Acc:HGNC:53912]	lncRNA	48.73
SST	SCZ	ENSG00000274927	KMT2CP3	-1.98523	1.42031	1.31059	0.192694	0.947541	-4.63509	FALSE		lysine methyltransferase 2C pseudogene 3 [Source:HGNC Symbol;Acc:HGNC:56181]	unprocessed_pseudogene	38.59
SST	SCZ	ENSG00000274928	KRT89P	-3.22959	0.752578	0.786894	0.433017	0.988516	-5.05562	FALSE		keratin 89, pseudogene [Source:HGNC Symbol;Acc:HGNC:30196]	transcribed_unprocessed_pseudogene	48.91
SST	SCZ	ENSG00000274949		-2.88643	-0.117057	-0.102227	0.91876	0.997123	-5.25083	FALSE		novel transcript	lncRNA	52.04
SST	SCZ	ENSG00000274956		-0.544798	1.05588	0.868144	0.387184	0.983486	-4.98514	FALSE
SST	SCZ	ENSG00000274964		-3.12921	0.319698	0.269703	0.787888	0.996124	-5.22085	FALSE		novel transcript, sense intronic to BICD1	lncRNA	34.71
SST	SCZ	ENSG00000274996		-3.28878	1.23329	1.06434	0.28948	0.973579	-4.84164	FALSE		novel transcript, antisense to SRCIN1	lncRNA	58.38
SST	SCZ	ENSG00000275004	ZNF280B	3.21146	-1.24806	-2.28331	0.0243114	0.764839	-3.45422	FALSE	140883	zinc finger protein 280B [Source:HGNC Symbol;Acc:HGNC:23022]	protein_coding	41.13
SST	SCZ	ENSG00000275016		2.71368	-0.591466	-0.991222	0.323728	0.977594	-5.42208	FALSE		novel transcript	lncRNA	37.27
SST	SCZ	ENSG00000275023	MLLT6	5.78877	0.32541	1.27629	0.204512	0.947541	-5.84051	FALSE	4302	MLLT6, PHD finger containing [Source:HGNC Symbol;Acc:HGNC:7138]	protein_coding	56.46
SST	SCZ	ENSG00000275029	HMGB1P24	-1.35355	1.19271	0.951204	0.343563	0.979233	-4.91879	FALSE		high mobility group box 1 pseudogene 24 [Source:HGNC Symbol;Acc:HGNC:39115]	transcribed_processed_pseudogene	44.34
SST	SCZ	ENSG00000275052	PPP4R3B	5.50673	0.0225181	0.0917068	0.927096	0.99732	-6.44222	FALSE	57223	protein phosphatase 4 regulatory subunit 3B [Source:HGNC Symbol;Acc:HGNC:29267]	protein_coding	38.14
SST	SCZ	ENSG00000275064	PDE4DIPP5	-2.91422	-1.26486	-1.16947	0.244715	0.960065	-4.7596	FALSE		PDE4DIP pseudogene 5 [Source:HGNC Symbol;Acc:HGNC:55084]	unprocessed_pseudogene	44.91
SST	SCZ	ENSG00000275066	SYNRG	5.62806	-0.165643	-0.763696	0.446665	0.988702	-6.26189	FALSE	11276	synergin gamma [Source:HGNC Symbol;Acc:HGNC:557]	protein_coding	40.77
SST	SCZ	ENSG00000275074	NUDT18	-0.436691	1.81237	1.54787	0.124493	0.928927	-4.39605	FALSE	79873	nudix hydrolase 18 [Source:HGNC Symbol;Acc:HGNC:26194]	protein_coding	63.12
SST	SCZ	ENSG00000275111	ZNF2	0.281451	0.825241	0.741981	0.459662	0.988702	-5.12663	FALSE	7549	zinc finger protein 2 [Source:HGNC Symbol;Acc:HGNC:12991]	protein_coding	44.65
SST	SCZ	ENSG00000275119		3.10069	0.051712	0.0712393	0.943335	0.997992	-5.66553	FALSE		novel transcript	lncRNA	37.04
SST	SCZ	ENSG00000275120		-1.87458	0.671804	0.592345	0.554822	0.991493	-5.12554	FALSE		novel transcript, antisense to ZSCAN2	lncRNA	48.36
SST	SCZ	ENSG00000275131	PDE4DIPP2	7.0549	0.0419343	0.292946	0.770109	0.996124	-7.1024	FALSE		PDE4DIP pseudogene 2 [Source:HGNC Symbol;Acc:HGNC:55081]	transcribed_unprocessed_pseudogene	40.82
SST	SCZ	ENSG00000275139		-3.93844	-1.71223	-1.71667	0.0888218	0.895521	-4.18664	FALSE		novel transcript, antisense to PCBP3	lncRNA	48.82
SST	SCZ	ENSG00000275160	RPL7AP45	-3.11005	0.0968558	0.0841513	0.933087	0.99732	-5.26318	FALSE		ribosomal protein L7a pseudogene 45 [Source:HGNC Symbol;Acc:HGNC:35935]	processed_pseudogene	47.37
SST	SCZ	ENSG00000275210		-3.33481	-0.0909445	-0.0921923	0.926711	0.99732	-5.28246	FALSE		novel transcript	lncRNA	48.3
SST	SCZ	ENSG00000275212	LINC02826	2.97409	0.264218	0.439022	0.661497	0.993539	-5.58109	FALSE		long intergenic non-protein coding RNA 2826 [Source:HGNC Symbol;Acc:HGNC:54357]	lncRNA	41.07
SST	SCZ	ENSG00000275216		-3.53111	-0.449698	-0.39506	0.693555	0.994661	-5.20559	FALSE		novel transcript	lncRNA	42.81
SST	SCZ	ENSG00000275226	LINC00547	-2.86651	-0.417957	-0.378905	0.705481	0.995336	-5.20942	FALSE	400121	long intergenic non-protein coding RNA 547 [Source:HGNC Symbol;Acc:HGNC:43682]	lncRNA	39.18
SST	SCZ	ENSG00000275232		-2.55645	-0.19846	-0.163443	0.870466	0.996124	-5.23478	FALSE		novel transcript	lncRNA	43.05
SST	SCZ	ENSG00000275239	FAM242F	2.71654	0.391732	0.533617	0.594671	0.99253	-5.52867	FALSE	105379447	family with sequence similarity 242 member F [Source:HGNC Symbol;Acc:HGNC:53876]	lncRNA	47.78
SST	SCZ	ENSG00000275294	LINC02340	1.91763	-0.649902	-0.983178	0.327653	0.978121	-5.25278	FALSE		long intergenic non-protein coding RNA 2340 [Source:HGNC Symbol;Acc:HGNC:53260]	lncRNA	42.1
SST	SCZ	ENSG00000275318		-3.57073	-0.616895	-0.544377	0.587271	0.991879	-5.15771	FALSE		novel zinc finger protein pseudogene	unprocessed_pseudogene	35.56
SST	SCZ	ENSG00000275325	PDCD6IPP1	-1.00356	0.928343	0.865385	0.38869	0.984273	-5.04567	FALSE		PDCD6IP pseudogene 1 [Source:HGNC Symbol;Acc:HGNC:49872]	transcribed_unprocessed_pseudogene	36.79
SST	SCZ	ENSG00000275340	FGD5P1	-1.84997	1.43696	1.17554	0.242287	0.960065	-4.74482	FALSE		FYVE, RhoGEF and PH domain containing 5 pseudogene 1 [Source:HGNC Symbol;Acc:HGNC:44498]	transcribed_unprocessed_pseudogene	57.31
SST	SCZ	ENSG00000275342	PRAG1	4.07043	-0.532953	-1.28151	0.202679	0.947541	-5.22575	FALSE	157285	PEAK1 related, kinase-activating pseudokinase 1 [Source:HGNC Symbol;Acc:HGNC:25438]	protein_coding	43.9
SST	SCZ	ENSG00000275356	C7orf77	-3.34495	-0.40805	-0.378151	0.706039	0.995336	-5.21091	FALSE		chromosome 7 open reading frame 77 [Source:HGNC Symbol;Acc:HGNC:51256]	lncRNA	38.16
SST	SCZ	ENSG00000275367		2.50437	0.101783	0.148729	0.882037	0.996124	-5.60061	FALSE		novel transcript	lncRNA	48.36
SST	SCZ	ENSG00000275383		-0.578174	-2.31744	-2.18684	0.0308477	0.798302	-3.52084	FALSE		novel transcript	lncRNA	44.89
SST	SCZ	ENSG00000275385	CCL18	-3.50619	0.298671	0.290027	0.772336	0.996124	-5.23835	FALSE	6362	C-C motif chemokine ligand 18 [Source:HGNC Symbol;Acc:HGNC:10616]	protein_coding	44.45
SST	SCZ	ENSG00000275389		-2.7426	-0.418954	-0.361434	0.71846	0.995336	-5.21394	FALSE		novel transcript	lncRNA	49.19
SST	SCZ	ENSG00000275390		0.475327	1.08215	0.999744	0.319604	0.975332	-4.91048	FALSE		novel transcript	lncRNA	39.45
SST	SCZ	ENSG00000275395	FCGBP	0.247288	-0.990252	-1.13588	0.258449	0.964087	-4.95862	FALSE	8857	Fc gamma binding protein [Source:HGNC Symbol;Acc:HGNC:13572]	protein_coding	51.41
SST	SCZ	ENSG00000275410	HNF1B	0.31964	0.626546	0.685883	0.494214	0.989914	-5.26245	FALSE	6928	HNF1 homeobox B [Source:HGNC Symbol;Acc:HGNC:11630]	protein_coding	48.08
SST	SCZ	ENSG00000275427		1.50286	1.43713	1.47513	0.143001	0.932004	-4.5384	FALSE	286083	novel transcript	lncRNA	52.07
SST	SCZ	ENSG00000275437		-3.34094	0.0403618	0.0341698	0.972803	0.999449	-5.26308	FALSE		novel transcript, sense intronic to CABLES2	lncRNA	59.05
SST	SCZ	ENSG00000275443		2.9541	0.405099	0.633104	0.527965	0.990733	-5.50092	FALSE		novel transcript	lncRNA	39.98
SST	SCZ	ENSG00000275464		-1.60237	0.768346	0.594376	0.553468	0.991393	-5.11013	FALSE	102724159	novel protein, similar to PWP2 periodic tryptophan protein homolog (yeast) PWP2	artifact	56.84
SST	SCZ	ENSG00000275468		-3.29054	0.593393	0.539078	0.59091	0.99253	-5.14469	FALSE		novel pseudogene	processed_pseudogene	66.2
SST	SCZ	ENSG00000275481		-3.41114	0.383105	0.343863	0.731598	0.995462	-5.21237	FALSE		novel transcript	lncRNA	37.51
SST	SCZ	ENSG00000275491	LINC01730	-3.99689	1.57143	1.54376	0.125487	0.928927	-4.394	FALSE		long intergenic non-protein coding RNA 1730 [Source:HGNC Symbol;Acc:HGNC:52518]	lncRNA	48.36
SST	SCZ	ENSG00000275540		-2.51792	-0.756007	-0.657457	0.512245	0.989914	-5.09544	FALSE		ubiquitin specific peptidase 6 (Tre-2 oncogene) (USP6) pseudogene	unprocessed_pseudogene	58.36
SST	SCZ	ENSG00000275585	PDE4DIPP4	-1.94926	-0.278122	-0.260862	0.794681	0.996124	-5.26428	FALSE		PDE4DIP pseudogene 4 [Source:HGNC Symbol;Acc:HGNC:55083]	transcribed_unprocessed_pseudogene	43.34
SST	SCZ	ENSG00000275591	XKR5	-1.54678	-0.823305	-0.831716	0.407351	0.988142	-5.08601	FALSE	389610	XK related 5 [Source:HGNC Symbol;Acc:HGNC:20782]	protein_coding	49.58
SST	SCZ	ENSG00000275613		-3.64983	-0.0864813	-0.0778088	0.93812	0.997913	-5.26984	FALSE		novel transcript	lncRNA	50.1
SST	SCZ	ENSG00000275620		-0.898126	-0.690962	-0.566199	0.572399	0.991493	-5.12402	FALSE	100192386	uncharacterized LOC100192386 [Source:NCBI gene (formerly Entrezgene);Acc:100192386]	lncRNA	61.9
SST	SCZ	ENSG00000275649		3.29425	0.607528	1.05366	0.294321	0.973579	-5.25652	FALSE		novel transcript	lncRNA	40.24
SST	SCZ	ENSG00000275674		2.6408	0.726908	1.00094	0.31903	0.975332	-5.11157	FALSE		novel protein	protein_coding	43.75
SST	SCZ	ENSG00000275695	UBE2Q2P6	-2.76302	1.75862	1.58213	0.116459	0.928386	-4.34253	FALSE		UBE2Q2 pseudogene 6 [Source:HGNC Symbol;Acc:HGNC:49412]	transcribed_unprocessed_pseudogene	42.57
SST	SCZ	ENSG00000275700	AATF	5.04318	-0.00429701	-0.0152424	0.987866	0.999672	-6.34394	FALSE	26574	apoptosis antagonizing transcription factor [Source:HGNC Symbol;Acc:HGNC:19235]	protein_coding	40.5
SST	SCZ	ENSG00000275708	MIR3648-1	2.70483	1.53287	1.96313	0.0521262	0.853398	-3.95167	FALSE	100500862	microRNA 3648-1 [Source:HGNC Symbol;Acc:HGNC:38941]	miRNA	83.89
SST	SCZ	ENSG00000275722	LYZL6	-2.30156	0.71832	0.668248	0.505359	0.989914	-5.11107	FALSE	57151	lysozyme like 6 [Source:HGNC Symbol;Acc:HGNC:29614]	protein_coding	46.5
SST	SCZ	ENSG00000275734		0.837234	1.20211	1.11345	0.267914	0.968657	-4.84159	FALSE		novel transcript, sense overlapping CDK10	lncRNA	45.8
SST	SCZ	ENSG00000275740		-2.47771	3.74559	3.3164	0.00123207	0.351827	-1.37921	FALSE		novel readthrough transcript	protein_coding	39.81
SST	SCZ	ENSG00000275741		1.14743	-1.17516	-1.18117	0.240054	0.959818	-4.82988	FALSE		novel transcript, antisense to IRS2	lncRNA	41.62
SST	SCZ	ENSG00000275764		-2.97164	0.514001	0.437253	0.662776	0.993539	-5.18841	FALSE		novel transcript	lncRNA	32.72
SST	SCZ	ENSG00000275807		-3.24767	-0.61851	-0.548901	0.584173	0.991874	-5.15436	FALSE		novel transcript, antisense to ATXN2L	lncRNA	72.58
SST	SCZ	ENSG00000275811	HTR1DP1	-3.34658	-0.755454	-0.643408	0.521283	0.990507	-5.1059	FALSE		5-hydroxytryptamine receptor 1D pseudogene 1 [Source:HGNC Symbol;Acc:HGNC:5290]	processed_pseudogene	47.68
SST	SCZ	ENSG00000275830		2.59918	-1.16405	-1.73583	0.0853626	0.894764	-4.39489	FALSE		novel transcript	lncRNA	42.67
SST	SCZ	ENSG00000275832	ARHGAP23	7.06429	0.0229777	0.165994	0.868463	0.996124	-7.17924	FALSE	57636	Rho GTPase activating protein 23 [Source:HGNC Symbol;Acc:HGNC:29293]	protein_coding	55.44
SST	SCZ	ENSG00000275835	TUBGCP5	4.92696	0.251721	0.794919	0.428353	0.988516	-5.96349	FALSE	114791	tubulin gamma complex associated protein 5 [Source:HGNC Symbol;Acc:HGNC:18600]	protein_coding	43.31
SST	SCZ	ENSG00000275846		-3.59198	1.03214	0.970289	0.334007	0.978121	-4.92064	FALSE	105374989	novel transcript	lncRNA	40.06
SST	SCZ	ENSG00000275895		-2.56768	-1.66697	-1.38731	0.168121	0.936852	-4.54955	FALSE	102724594	U2 small nuclear RNA auxiliary factor 1-like 5	artifact	43.58
SST	SCZ	ENSG00000275896	PRSS2	-2.47114	0.407715	0.36652	0.714673	0.995336	-5.21864	FALSE	5645	serine protease 2 [Source:HGNC Symbol;Acc:HGNC:9483]	protein_coding	49.02
SST	SCZ	ENSG00000275910		-3.64321	1.12981	1.08749	0.27917	0.971659	-4.84	FALSE		novel transcript, antisense to PDXDC1	lncRNA	39.96
SST	SCZ	ENSG00000275944		-3.66982	0.423011	0.422644	0.67337	0.993539	-5.20132	FALSE		novel transcript, antisense CCL15	lncRNA	45.15
SST	SCZ	ENSG00000275963		-3.62982	-0.227754	-0.200192	0.841696	0.996124	-5.25032	FALSE		novel transcript	lncRNA	43.23
SST	SCZ	ENSG00000275989	SPACA7BP	-3.65802	-0.361269	-0.334353	0.738742	0.995881	-5.22269	FALSE		SPACA7 family member B, pseudogene [Source:HGNC Symbol;Acc:HGNC:55609]	transcribed_unprocessed_pseudogene	46.34
SST	SCZ	ENSG00000276023	DUSP14	1.5733	-0.121408	-0.139639	0.889198	0.996124	-5.45047	FALSE	11072	dual specificity phosphatase 14 [Source:HGNC Symbol;Acc:HGNC:17007]	protein_coding	46.16
SST	SCZ	ENSG00000276043	UHRF1	0.137733	-1.60604	-1.69382	0.0930965	0.906348	-4.24545	FALSE	29128	ubiquitin like with PHD and ring finger domains 1 [Source:HGNC Symbol;Acc:HGNC:12556]	protein_coding	52.99
SST	SCZ	ENSG00000276045	ORAI1	-2.14781	0.665442	0.579236	0.563601	0.991493	-5.1316	FALSE	84876	ORAI calcium release-activated calcium modulator 1 [Source:HGNC Symbol;Acc:HGNC:25896]	protein_coding	52.99
SST	SCZ	ENSG00000276058	STMN1P1	-3.19954	1.38075	1.17296	0.243317	0.960065	-4.75346	FALSE		stathmin 1 pseudogene 1 [Source:HGNC Symbol;Acc:HGNC:44062]	processed_pseudogene	43.86
SST	SCZ	ENSG00000276067	SLC23A4P	0.350664	0.35303	0.357005	0.721764	0.995336	-5.36272	FALSE		solute carrier family 23 member 4, pseudogene [Source:HGNC Symbol;Acc:HGNC:20602]	transcribed_unprocessed_pseudogene	44.48
SST	SCZ	ENSG00000276071		-2.89393	1.58052	1.32324	0.188469	0.947541	-4.61701	FALSE		novel transcript	lncRNA	45.43
SST	SCZ	ENSG00000276095	FAM230F	-2.39702	1.30002	1.27689	0.204301	0.947541	-4.66477	FALSE		family with sequence similarity 230 member F [Source:HGNC Symbol;Acc:HGNC:52451]	lncRNA	38.82
SST	SCZ	ENSG00000276115		-2.86085	1.64569	1.34722	0.180647	0.943128	-4.59124	FALSE		novel transcript, sense intronic to BICD1	lncRNA	36.19
SST	SCZ	ENSG00000276128		3.23512	0.349187	0.599239	0.550232	0.990733	-5.633	FALSE		glucoside xylosyltransferase 1 pseudogene 5	transcribed_processed_pseudogene	35.26
SST	SCZ	ENSG00000276141	WHAMMP3	1.14806	-0.507324	-0.498124	0.61938	0.993029	-5.25513	FALSE		WHAMM pseudogene 3 [Source:HGNC Symbol;Acc:HGNC:27892]	transcribed_unprocessed_pseudogene	40.36
SST	SCZ	ENSG00000276168	RN7SL1	8.17721	0.641039	2.60918	0.0110877	0.686189	-4.65952	FALSE	6029	RNA component of signal recognition particle 7SL1 [Source:HGNC Symbol;Acc:HGNC:10038]	misc_RNA	62.88
SST	SCZ	ENSG00000276172	ELMO2P1	-0.0278626	0.327602	0.343887	0.731581	0.995462	-5.37455	FALSE		engulfment and cell motility 2 pseudogene 1 [Source:HGNC Symbol;Acc:HGNC:38008]	transcribed_unprocessed_pseudogene	44.63
SST	SCZ	ENSG00000276203	ANKRD20A3P	1.57229	0.410446	0.46839	0.640422	0.993029	-5.3543	FALSE		ankyrin repeat domain 20 family member A3, pseudogene [Source:HGNC Symbol;Acc:HGNC:31981]	transcribed_unprocessed_pseudogene	36.84
SST	SCZ	ENSG00000276231	PIK3R6	0.600512	-0.18738	-0.233029	0.816167	0.996124	-5.49583	FALSE	146850	phosphoinositide-3-kinase regulatory subunit 6 [Source:HGNC Symbol;Acc:HGNC:27101]	protein_coding	46.61
SST	SCZ	ENSG00000276234	TADA2A	4.42242	0.0333678	0.0897856	0.928619	0.99732	-6.13888	FALSE	6871	transcriptional adaptor 2A [Source:HGNC Symbol;Acc:HGNC:11531]	protein_coding	42.79
SST	SCZ	ENSG00000276241		0.63627	0.934703	1.12841	0.261574	0.965915	-4.96777	FALSE		novel transcript, antisense TBC1D3B	lncRNA	46.67
SST	SCZ	ENSG00000276248		-1.30967	-0.704724	-0.616149	0.539055	0.990733	-5.13269	FALSE		novel transcript, sense intronic to TMCO3	lncRNA	44.56
SST	SCZ	ENSG00000276255	LINC02809	-2.6486	0.0286899	0.0236059	0.981209	0.999582	-5.25247	FALSE	100506571	long intergenic non-protein coding RNA 2809 [Source:HGNC Symbol;Acc:HGNC:54341]	lncRNA	55.98
SST	SCZ	ENSG00000276291	FRG1HP	5.26036	-0.248186	-0.775558	0.439655	0.988516	-6.06894	FALSE		FSHD region gene 1 family member H, pseudogene [Source:HGNC Symbol;Acc:HGNC:51767]	transcribed_unprocessed_pseudogene	39.22
SST	SCZ	ENSG00000276293	PIP4K2B	6.73832	-0.192791	-1.27076	0.206464	0.947541	-6.20334	FALSE	8396	phosphatidylinositol-5-phosphate 4-kinase type 2 beta [Source:HGNC Symbol;Acc:HGNC:8998]	protein_coding	49.36
SST	SCZ	ENSG00000276302		-1.29426	-0.844113	-0.717127	0.474799	0.98922	-5.06589	FALSE		novel protein	protein_coding	41.04
SST	SCZ	ENSG00000276318	GTF2IP8	-3.415	-0.203416	-0.208807	0.83498	0.996124	-5.25135	FALSE		general transcription factor IIi pseudogene 8 [Source:HGNC Symbol;Acc:HGNC:51719]	unprocessed_pseudogene	38.59
SST	SCZ	ENSG00000276334		-2.81262	-1.68035	-1.48241	0.141058	0.932004	-4.45389	FALSE		novel transcript, sense intronic to BIRC6	lncRNA	32.88
SST	SCZ	ENSG00000276337		-2.78155	-0.111469	-0.090597	0.927976	0.99732	-5.24099	FALSE		novel transcript, sense intronic to ZCCHC14	lncRNA	47.34
SST	SCZ	ENSG00000276386	CNTNAP3P2	3.56547	-0.209207	-0.354251	0.723821	0.995336	-5.73974	FALSE		CNTNAP3 pseudogene 2 [Source:HGNC Symbol;Acc:HGNC:49589]	unprocessed_pseudogene	38.29
SST	SCZ	ENSG00000276407		-2.87528	0.439284	0.389393	0.69773	0.994661	-5.21246	FALSE		novel transcript	lncRNA	48.5
SST	SCZ	ENSG00000276412		-0.710569	3.18163	2.96448	0.00370985	0.489655	-2.08696	FALSE		novel transcript	lncRNA	50.53
SST	SCZ	ENSG00000276417		-2.46384	-0.947525	-0.790825	0.430729	0.988516	-5.02188	FALSE		novel transcript	lncRNA	36.42
SST	SCZ	ENSG00000276449		-1.03276	1.03287	0.837881	0.403894	0.988142	-4.98283	FALSE		novel transcript	lncRNA	41.89
SST	SCZ	ENSG00000276476		3.7493	0.258802	0.628521	0.530951	0.990733	-5.90886	FALSE	100506622	long intergenic non-protein coding RNA 540 [Source:NCBI gene (formerly Entrezgene);Acc:100506622]	lncRNA	41.05
SST	SCZ	ENSG00000276478		-2.89154	0.576678	0.531116	0.596397	0.99253	-5.16143	FALSE		death-associated protein kinase 1 (DAPK1) pseudogene	unprocessed_pseudogene	44.69
SST	SCZ	ENSG00000276490		-0.546755	0.201548	0.184811	0.853714	0.996124	-5.28943	FALSE		novel transcript	protein_coding	38.89
SST	SCZ	ENSG00000276502		-3.26059	1.84248	1.8425	0.0680651	0.870648	-4.02547	FALSE		novel transcript	lncRNA	41.14
SST	SCZ	ENSG00000276517		-2.12279	-2.41409	-2.01949	0.0458401	0.844504	-3.78169	FALSE		novel transcript, sense intronic to BIRC6	lncRNA	38.95
SST	SCZ	ENSG00000276527		-0.956304	-0.810692	-0.681285	0.497106	0.989914	-5.10364	FALSE		novel transcript	lncRNA	42.8
SST	SCZ	ENSG00000276545	PCDHGB9P	-2.106	0.162923	0.128353	0.898101	0.996124	-5.23359	FALSE		protocadherin gamma subfamily B, 9 pseudogene [Source:HGNC Symbol;Acc:HGNC:15688]	unprocessed_pseudogene	49.87
SST	SCZ	ENSG00000276547	PCDHGB5	-0.776243	0.978142	0.79866	0.426189	0.988516	-5.02958	FALSE	56101	protocadherin gamma subfamily B, 5 [Source:HGNC Symbol;Acc:HGNC:8712]	protein_coding	45.44
SST	SCZ	ENSG00000276550	HERC2P2	5.60079	-0.235861	-0.742393	0.459414	0.988702	-6.20761	FALSE		HERC2 pseudogene 2 [Source:HGNC Symbol;Acc:HGNC:4870]	transcribed_unprocessed_pseudogene	43
SST	SCZ	ENSG00000276564		-3.38443	1.64615	1.42977	0.155584	0.93607	-4.51197	FALSE		novel transcript	lncRNA	32.83
SST	SCZ	ENSG00000276570		-3.48167	0.477697	0.421804	0.673982	0.993539	-5.19435	FALSE		novel transcript	lncRNA	63.67
SST	SCZ	ENSG00000276600	RAB7B	-0.942468	1.01532	0.936746	0.350918	0.979233	-4.95834	FALSE	338382	RAB7B, member RAS oncogene family [Source:HGNC Symbol;Acc:HGNC:30513]	protein_coding	48
SST	SCZ	ENSG00000276627		-1.31426	2.39313	2.14084	0.0344703	0.825071	-3.5974	FALSE		novel transcript	lncRNA	42.62
SST	SCZ	ENSG00000276644	DACH1	5.2071	-0.297548	-1.0116	0.313923	0.974414	-5.89119	FALSE	1602	dachshund family transcription factor 1 [Source:HGNC Symbol;Acc:HGNC:2663]	protein_coding	33.94
SST	SCZ	ENSG00000276649		4.14103	0.548233	1.29447	0.198184	0.947541	-5.18228	FALSE		novel transcript, antisense to SIRPA	lncRNA	53.13
SST	SCZ	ENSG00000276672		-3.46395	0.295396	0.264393	0.791966	0.996124	-5.23702	FALSE		novel transcript, sense intronic to RFC3	lncRNA	39.6
SST	SCZ	ENSG00000276710	CSPG4P10	1.89738	-0.0774966	-0.0875436	0.930397	0.99732	-5.49705	FALSE		chondroitin sulfate proteoglycan 4 pseudogene 10 [Source:HGNC Symbol;Acc:HGNC:48361]	transcribed_unprocessed_pseudogene	58.14
SST	SCZ	ENSG00000276715	YWHAEP7	0.363601	-0.787133	-1.01676	0.311475	0.974414	-5.14306	FALSE		tyrosine 3-monooxygenase/tryptophan 5-monooxygenase activation protein epsilon pseudogene 7 [Source:HGNC Symbol;Acc:HGNC:49437]	transcribed_unprocessed_pseudogene	34.13
SST	SCZ	ENSG00000276717	PRSS47P	-3.53661	-1.94087	-1.80501	0.0737785	0.874473	-4.07411	FALSE		serine protease 47, pseudogene [Source:HGNC Symbol;Acc:HGNC:37326]	transcribed_unprocessed_pseudogene	51.92
SST	SCZ	ENSG00000276740		-3.19498	-0.0308835	-0.0257666	0.97949	0.999582	-5.25503	FALSE		novel transcript, sense intronic to FAM155A	lncRNA	44.14
SST	SCZ	ENSG00000276747	PADI6	-1.6954	0.176908	0.164003	0.870026	0.996124	-5.29327	FALSE	353238	peptidyl arginine deiminase 6 [Source:HGNC Symbol;Acc:HGNC:20449]	protein_coding	52.07
SST	SCZ	ENSG00000276759		-0.44106	0.636653	0.607215	0.544946	0.990733	-5.22379	FALSE	100506422	novel transcript	lncRNA	36.66
SST	SCZ	ENSG00000276778	LINC02227	1.96498	0.391553	0.596799	0.551854	0.990733	-5.50824	FALSE	101927697	long intergenic non-protein coding RNA 2227 [Source:HGNC Symbol;Acc:HGNC:53096]	lncRNA	38.58
SST	SCZ	ENSG00000276791		-3.88041	0.0769409	0.0701806	0.944176	0.997992	-5.27189	FALSE		novel transcript	lncRNA	58.86
SST	SCZ	ENSG00000276805		1.70699	0.601717	0.772287	0.441582	0.988516	-5.23867	FALSE		general transcription factor IIi (GTF2I) pseudogene	transcribed_unprocessed_pseudogene	46.89
SST	SCZ	ENSG00000276832	CDRT15P6	-3.05626	1.46451	1.29934	0.196512	0.947541	-4.64154	FALSE		CDRT15 pseudogene 6 [Source:HGNC Symbol;Acc:HGNC:54914]	transcribed_unprocessed_pseudogene	57.87
SST	SCZ	ENSG00000276850		0.413556	-0.942876	-1.0501	0.295947	0.973579	-5.0038	FALSE		novel transcript	lncRNA	45.6
SST	SCZ	ENSG00000276952		-2.13976	-2.25995	-1.85236	0.0666253	0.870648	-4.01046	FALSE		novel transcript, antisense to PYGB	lncRNA	52.37
SST	SCZ	ENSG00000276963		-3.32853	-0.53056	-0.492576	0.623283	0.993029	-5.17381	FALSE		ankyrin repeat domain 30B (ANKRD30B) pseudogene	unprocessed_pseudogene	34.37
SST	SCZ	ENSG00000276966	H4C5	2.75542	0.0789305	0.112143	0.910912	0.997123	-5.63685	FALSE	8367	H4 clustered histone 5 [Source:HGNC Symbol;Acc:HGNC:4790]	protein_coding	55.34
SST	SCZ	ENSG00000276966	H4C5	2.75542	0.0789305	0.112143	0.910912	0.997123	-5.63685	FALSE	554313	H4 clustered histone 5 [Source:HGNC Symbol;Acc:HGNC:4790]	protein_coding	55.34
SST	SCZ	ENSG00000276975	HYDIN2	7.32707	0.0543793	0.40466	0.686504	0.994661	-7.24699	FALSE		HYDIN axonemal central pair apparatus protein 2 (pseudogene) [Source:HGNC Symbol;Acc:HGNC:33129]	transcribed_unprocessed_pseudogene	41.5
SST	SCZ	ENSG00000276997		-1.98413	-0.376635	-0.366808	0.714459	0.995336	-5.22326	FALSE		novel transcript	lncRNA	46.78
SST	SCZ	ENSG00000277007		-3.13783	0.716061	0.622226	0.535067	0.990733	-5.11394	FALSE		novel transcript	lncRNA	40.63
SST	SCZ	ENSG00000277047		-0.327944	-0.0375983	-0.0371061	0.970467	0.999449	-5.35098	FALSE	124903233	novel transcript	lncRNA	35.89
SST	SCZ	ENSG00000277053	GTF2IP1	1.66216	-0.898664	-1.1248	0.263093	0.966408	-4.89107	FALSE		general transcription factor IIi pseudogene 1 [Source:HGNC Symbol;Acc:HGNC:4660]	transcribed_unprocessed_pseudogene	43.48
SST	SCZ	ENSG00000277072	STAG3L2	3.6412	0.753051	1.48956	0.13917	0.932004	-4.82384	FALSE		stromal antigen 3-like 2 (pseudogene) [Source:HGNC Symbol;Acc:HGNC:33886]	transcribed_unprocessed_pseudogene	46.67
SST	SCZ	ENSG00000277075	H2AC8	-0.729621	-2.09056	-1.72305	0.0876571	0.895521	-4.17769	FALSE	3012	H2A clustered histone 8 [Source:HGNC Symbol;Acc:HGNC:4724]	protein_coding	55.32
SST	SCZ	ENSG00000277089	CCL3-AS1	-2.42305	0.212019	0.221112	0.82541	0.996124	-5.30205	FALSE		CCL3 antisense RNA 1 [Source:HGNC Symbol;Acc:HGNC:55229]	lncRNA	43.45
SST	SCZ	ENSG00000277103		-2.3374	0.00349035	0.00274059	0.997818	0.999672	-5.2404	FALSE		sorting nexin 18 (SNX18) pseudogene	processed_pseudogene	50.44
SST	SCZ	ENSG00000277112	ANKRD20A21P	1.17664	0.502713	0.609504	0.543433	0.990733	-5.35405	FALSE		ankyrin repeat domain 20 family member A21, pseudogene [Source:HGNC Symbol;Acc:HGNC:52329]	transcribed_unprocessed_pseudogene	35.73
SST	SCZ	ENSG00000277128		-1.36097	-0.867867	-0.754131	0.452364	0.988702	-5.07206	FALSE		novel transcript	lncRNA	40.57
SST	SCZ	ENSG00000277142	LINC00235	-1.94162	1.40242	1.09591	0.275484	0.97115	-4.80603	FALSE		long intergenic non-protein coding RNA 235 [Source:HGNC Symbol;Acc:HGNC:14138]	lncRNA	61.7
SST	SCZ	ENSG00000277147	LINC00869	5.23206	0.394453	1.358	0.177211	0.942682	-5.47131	FALSE		long intergenic non-protein coding RNA 869 [Source:HGNC Symbol;Acc:HGNC:29050]	transcribed_unprocessed_pseudogene	42.2
SST	SCZ	ENSG00000277149	TYW1B	5.56166	0.292521	1.18711	0.237712	0.957949	-5.83863	FALSE	441250	tRNA-yW synthesizing protein 1 homolog B [Source:HGNC Symbol;Acc:HGNC:33908]	protein_coding	41.66
SST	SCZ	ENSG00000277151		-3.8103	-0.67963	-0.625445	0.53296	0.990733	-5.1178	FALSE		novel transcript	lncRNA	34.33
SST	SCZ	ENSG00000277157	H4C4	-3.53701	0.0324888	0.0280466	0.977675	0.999582	-5.26597	FALSE	8360	H4 clustered histone 4 [Source:HGNC Symbol;Acc:HGNC:4782]	protein_coding	55.09
SST	SCZ	ENSG00000277157	H4C4	-3.53701	0.0324888	0.0280466	0.977675	0.999582	-5.26597	FALSE	554313	H4 clustered histone 4 [Source:HGNC Symbol;Acc:HGNC:4782]	protein_coding	55.09
SST	SCZ	ENSG00000277159		-3.71775	1.34837	1.30037	0.196162	0.947541	-4.64281	FALSE		novel transcript	lncRNA	44.43
SST	SCZ	ENSG00000277182		-3.69975	0.964024	0.906511	0.366625	0.980966	-4.96058	FALSE		novel transcript, antisense to PCGF2	lncRNA	53.89
SST	SCZ	ENSG00000277200	CCDC92B	1.36013	0.119507	0.136569	0.891618	0.996124	-5.45952	FALSE	101928991	coiled-coil domain containing 92B [Source:HGNC Symbol;Acc:HGNC:52279]	protein_coding	52.85
SST	SCZ	ENSG00000277203		-2.74101	-0.344228	-0.290573	0.771919	0.996124	-5.22658	FALSE
SST	SCZ	ENSG00000277215	SPANXA2-OT1	5.41573	-0.34733	-1.39896	0.164607	0.93607	-5.6286	FALSE	619455	SPANXA2 overlapping transcript 1 [Source:HGNC Symbol;Acc:HGNC:31683]	lncRNA	38.74
SST	SCZ	ENSG00000277258	PCGF2	2.32002	0.523787	0.649737	0.517201	0.990237	-5.35231	FALSE	7703	polycomb group ring finger 2 [Source:HGNC Symbol;Acc:HGNC:12929]	protein_coding	57.07
SST	SCZ	ENSG00000277268	LHX1-DT	1.35097	-1.1102	-1.31878	0.189952	0.947541	-4.8233	FALSE	102723471	LHX1 divergent transcript [Source:HGNC Symbol;Acc:HGNC:53778]	lncRNA	50.59
SST	SCZ	ENSG00000277270		-1.03538	0.717919	0.583321	0.560858	0.991493	-5.12297	FALSE		novel transcript	lncRNA	51.65
SST	SCZ	ENSG00000277283		-3.14246	0.643861	0.562635	0.574816	0.991493	-5.14042	FALSE		novel transcript, antisense to RAB35	lncRNA	52.5
SST	SCZ	ENSG00000277301		-3.69952	1.59758	1.43351	0.154516	0.935344	-4.51153	FALSE	101929698	novel transcript, antisense to NOL4L	lncRNA	53.33
SST	SCZ	ENSG00000277304		-3.5546	-0.957863	-0.872431	0.384852	0.983046	-4.98861	FALSE		Rho GTPase activating protein 23 (ARHGAP23) pseudogene	unprocessed_pseudogene	53.85
SST	SCZ	ENSG00000277313		1.12326	0.718012	0.712777	0.477476	0.989526	-5.15162	FALSE		7SK RNA [Source:RFAM;Acc:RF00100]	misc_RNA	41.6
SST	SCZ	ENSG00000277363	SRCIN1	8.23515	0.043395	0.424035	0.672784	0.993539	-7.82954	FALSE	80725	SRC kinase signaling inhibitor 1 [Source:HGNC Symbol;Acc:HGNC:29506]	protein_coding	56.67
SST	SCZ	ENSG00000277369		-3.73582	1.15816	1.02854	0.305926	0.973608	-4.884	FALSE		novel transcript	lncRNA	58.9
SST	SCZ	ENSG00000277397		-4.02113	0.124465	0.124233	0.901355	0.99625	-5.26979	FALSE		carnitine palmitoyltransferase 2 (CPT2) pseudogene	unprocessed_pseudogene	46.97
SST	SCZ	ENSG00000277399	GPR179	2.5881	-0.0658329	-0.0973851	0.922596	0.997253	-5.70904	FALSE	440435	G protein-coupled receptor 179 [Source:HGNC Symbol;Acc:HGNC:31371]	protein_coding	54.52
SST	SCZ	ENSG00000277406	SEC22B4P	2.38623	0.662711	1.04299	0.299214	0.973608	-5.21228	FALSE		SEC22 homolog B4, pseudogene [Source:HGNC Symbol;Acc:HGNC:53892]	transcribed_unprocessed_pseudogene	36.51
SST	SCZ	ENSG00000277443	MARCKS	5.1945	-0.0392739	-0.123627	0.901834	0.99625	-6.36626	FALSE	4082	myristoylated alanine rich protein kinase C substrate [Source:HGNC Symbol;Acc:HGNC:6759]	protein_coding	48.52
SST	SCZ	ENSG00000277448	LINC02338	0.293484	0.679541	0.682203	0.496528	0.989914	-5.1998	FALSE	101926897	long intergenic non-protein coding RNA 2338 [Source:HGNC Symbol;Acc:HGNC:53258]	lncRNA	35.33
SST	SCZ	ENSG00000277449	CEBPB-AS1	-0.891523	1.38196	1.19767	0.233591	0.95702	-4.74939	FALSE		CEBPB antisense RNA 1 [Source:HGNC Symbol;Acc:HGNC:51226]	lncRNA	56.95
SST	SCZ	ENSG00000277450		-3.50456	-0.0806253	-0.0687967	0.945275	0.997992	-5.26491	FALSE		novel transcript, sense intronic to transcript readthrough between TMEM199 and SARM1	lncRNA	45.6
SST	SCZ	ENSG00000277476		0.342698	0.44904	0.384316	0.701478	0.994661	-5.22454	FALSE		novel transcript	lncRNA	59.74
SST	SCZ	ENSG00000277481	PKD1L3	1.3992	0.311323	0.39944	0.690335	0.994661	-5.52349	FALSE	342372	polycystin 1 like 3, transient receptor potential channel interacting [Source:HGNC Symbol;Acc:HGNC:21716]	protein_coding	43.54
SST	SCZ	ENSG00000277494	GPIHBP1	-3.57975	-0.459504	-0.41394	0.679715	0.994423	-5.20368	FALSE	338328	glycosylphosphatidylinositol anchored high density lipoprotein binding protein 1 [Source:HGNC Symbol;Acc:HGNC:24945]	protein_coding	63.39
SST	SCZ	ENSG00000277496	SLCO4A1-AS2	-2.65597	-1.11679	-0.933579	0.352543	0.979699	-4.92985	FALSE		SLCO4A1 antisense RNA 2 [Source:HGNC Symbol;Acc:HGNC:56052]	lncRNA	57.78
SST	SCZ	ENSG00000277501		1.02521	0.439754	0.4384	0.661946	0.993539	-5.31086	FALSE		novel transcript, antisense DDX52	lncRNA	42.44
SST	SCZ	ENSG00000277526		2.17739	-0.683935	-0.965798	0.33624	0.978434	-5.21327	FALSE	101927815	long intergenic non-protein coding RNA 3021 [Source:NCBI gene (formerly Entrezgene);Acc:101927815]	lncRNA	39.56
SST	SCZ	ENSG00000277531	PNMA8C	4.00576	0.462499	0.871453	0.385383	0.983105	-5.57344	FALSE	110806277	PNMA family member 8C [Source:HGNC Symbol;Acc:HGNC:53427]	protein_coding	51.2
SST	SCZ	ENSG00000277586	NEFL	6.699	-0.260757	-1.66044	0.0996422	0.913191	-5.6641	FALSE	4747	neurofilament light chain [Source:HGNC Symbol;Acc:HGNC:7739]	protein_coding	44.3
SST	SCZ	ENSG00000277611		-1.71899	-0.0750171	-0.0658887	0.947585	0.998011	-5.27445	FALSE		novel protein	protein_coding	48.27
SST	SCZ	ENSG00000277639		-2.24315	0.0923103	0.0818463	0.934916	0.997681	-5.27703	FALSE	105371267	novel protein	protein_coding	46.52
SST	SCZ	ENSG00000277654		3.56553	-0.0028181	-0.00545435	0.995658	0.999672	-6.03955	FALSE		glioma tumor suppressor candidate region gene 2 (GLTSCR2) pseudogene	transcribed_processed_pseudogene	37.89
SST	SCZ	ENSG00000277661	OR2W1-AS1	0.0773054	-0.220872	-0.236835	0.81322	0.996124	-5.38856	FALSE		OR2W1 antisense RNA 1 [Source:HGNC Symbol;Acc:HGNC:50896]	lncRNA	35.78
SST	SCZ	ENSG00000277693		0.330493	-1.10827	-1.13535	0.258667	0.964087	-4.89718	FALSE		novel transcript	lncRNA	41.64
SST	SCZ	ENSG00000277701		-1.67821	0.509642	0.486421	0.627625	0.993029	-5.15566	FALSE		novel transcript	lncRNA	39.3
SST	SCZ	ENSG00000277715		-3.75969	0.372103	0.333938	0.739055	0.995881	-5.23585	FALSE		novel transcript, antisense to CKAP4	lncRNA	47.58
SST	SCZ	ENSG00000277741	GOLGA6L17P	-2.29229	0.454175	0.453843	0.650826	0.993459	-5.1716	FALSE		golgin A6 family like 17, pseudogene [Source:HGNC Symbol;Acc:HGNC:49414]	transcribed_unprocessed_pseudogene	54
SST	SCZ	ENSG00000277757		-2.22175	-1.12807	-1.02466	0.307744	0.973733	-4.8926	FALSE		novel transcript	lncRNA	39.47
SST	SCZ	ENSG00000277758	SYT15B	2.36747	-0.404012	-0.522636	0.602266	0.993029	-5.45499	FALSE	102724488	synaptotagmin 15B [Source:HGNC Symbol;Acc:HGNC:51487]	protein_coding	51.38
SST	SCZ	ENSG00000277767		-3.71514	1.27205	1.15905	0.248916	0.960065	-4.77518	FALSE		novel transcript	lncRNA	38.32
SST	SCZ	ENSG00000277778	PGM5P2	-2.75216	1.24123	1.00666	0.316283	0.974414	-4.87934	FALSE		phosphoglucomutase 5 pseudogene 2 [Source:HGNC Symbol;Acc:HGNC:18965]	transcribed_unprocessed_pseudogene	37.97
SST	SCZ	ENSG00000277791	PSMB3	1.38335	-0.193342	-0.197079	0.844126	0.996124	-5.42095	FALSE	5691	proteasome 20S subunit beta 3 [Source:HGNC Symbol;Acc:HGNC:9540]	protein_coding	49.04
SST	SCZ	ENSG00000277795		-3.86492	-0.113405	-0.108748	0.913598	0.997123	-5.27339	FALSE		novel zinc finger pseudogene	processed_pseudogene	38.45
SST	SCZ	ENSG00000277803		-3.71193	-0.891845	-0.841609	0.401812	0.988142	-5.00515	FALSE		protein-kinase, interferon-inducible double stranded RNA dependent inhibitor, repressor of (P58 repressor) (PRKRIR) pseudogene	processed_pseudogene	44.89
SST	SCZ	ENSG00000277851	LINC02391	2.10288	-0.648256	-0.896626	0.371854	0.9816	-5.31889	FALSE		long intergenic non-protein coding RNA 2391 [Source:HGNC Symbol;Acc:HGNC:53318]	lncRNA	39.35
SST	SCZ	ENSG00000277883	NLRP3P1	0.174148	-0.225059	-0.194174	0.846394	0.996124	-5.28051	FALSE		NLR family pyrin domain containing 3 pseudogene 1 [Source:HGNC Symbol;Acc:HGNC:29886]	unprocessed_pseudogene	45.57
SST	SCZ	ENSG00000277893	SRD5A2	-1.91434	-0.0729772	-0.0724174	0.9424	0.997913	-5.3238	FALSE	6716	steroid 5 alpha-reductase 2 [Source:HGNC Symbol;Acc:HGNC:11285]	protein_coding	39.03
SST	SCZ	ENSG00000277938		-2.40142	1.96876	1.55456	0.122891	0.928927	-4.37162	FALSE		novel transcript	lncRNA	49.57
SST	SCZ	ENSG00000277954		2.32715	-0.270181	-0.326295	0.744814	0.996005	-5.53492	FALSE		novel transcript, antisense to WWOX	lncRNA	42.32
SST	SCZ	ENSG00000277958		1.60379	0.140403	0.166149	0.868341	0.996124	-5.45737	FALSE		Metazoan signal recognition particle RNA [Source:RFAM;Acc:RF00017]	misc_RNA	56.74
SST	SCZ	ENSG00000277971		-3.0805	2.07365	1.82086	0.0713148	0.870648	-4.05232	FALSE		novel protein	protein_coding	59.6
SST	SCZ	ENSG00000277972	CISD3	0.118602	-0.73133	-0.597685	0.551265	0.990733	-5.1431	FALSE	284106	CDGSH iron sulfur domain 3 [Source:HGNC Symbol;Acc:HGNC:27578]	protein_coding	56.79
SST	SCZ	ENSG00000277987	LINC02351	1.50273	0.0699649	0.0953229	0.92423	0.997253	-5.60167	FALSE		long intergenic non-protein coding RNA 2351 [Source:HGNC Symbol;Acc:HGNC:53273]	lncRNA	44.13
SST	SCZ	ENSG00000278023	RDM1	-2.19376	1.30298	1.21718	0.226113	0.954957	-4.73015	FALSE	201299	RAD52 motif containing 1 [Source:HGNC Symbol;Acc:HGNC:19950]	protein_coding	43.27
SST	SCZ	ENSG00000278053	DDX52	3.87348	-0.102395	-0.240173	0.810638	0.996124	-5.91263	FALSE	11056	DExD-box helicase 52 [Source:HGNC Symbol;Acc:HGNC:20038]	protein_coding	39.55
SST	SCZ	ENSG00000278090	LUNAR1	-2.9889	0.152045	0.129077	0.89753	0.996124	-5.25525	FALSE		leukemia-associated non-coding IGF1R activator RNA 1 [Source:HGNC Symbol;Acc:HGNC:51199]	lncRNA	48.51
SST	SCZ	ENSG00000278129	ZNF8	1.04966	-0.412945	-0.387201	0.699347	0.994661	-5.3243	FALSE	7554	zinc finger protein 8 [Source:HGNC Symbol;Acc:HGNC:13154]	protein_coding	48.32
SST	SCZ	ENSG00000278131		2.40883	-0.165214	-0.222562	0.824285	0.996124	-5.59661	FALSE		otopetrin 1 (OTOP1) pseudogene	unprocessed_pseudogene	45.86
SST	SCZ	ENSG00000278139	P3R3URF-PIK3R3	0.542252	0.271508	0.3008	0.764128	0.996124	-5.42601	FALSE	110117499	P3R3URF-PIK3R3 readthrough [Source:HGNC Symbol;Acc:HGNC:54999]	protein_coding	42.19
SST	SCZ	ENSG00000278156	TSC22D1-AS1	0.0822097	-0.483627	-0.462672	0.644503	0.993029	-5.21866	FALSE	641467	TSC22D1 antisense RNA 1 [Source:HGNC Symbol;Acc:HGNC:43684]	lncRNA	54.71
SST	SCZ	ENSG00000278175	GLIDR	0.710119	-0.496489	-0.483834	0.629455	0.993029	-5.25113	FALSE	389741	glioblastoma down-regulated RNA [Source:HGNC Symbol;Acc:HGNC:48823]	lncRNA	40.2
SST	SCZ	ENSG00000278195	SSTR3	-2.0344	1.11368	0.96414	0.337066	0.978434	-4.90942	FALSE	6753	somatostatin receptor 3 [Source:HGNC Symbol;Acc:HGNC:11332]	protein_coding	58.85
SST	SCZ	ENSG00000278202		-3.2901	0.667618	0.599438	0.550099	0.990733	-5.14232	FALSE		novel transcript	lncRNA	41.96
SST	SCZ	ENSG00000278212		-1.25891	-0.636066	-0.614066	0.540425	0.990733	-5.11723	FALSE		MAFF interacting protein (pseudogene)	transcribed_unprocessed_pseudogene	61.87
SST	SCZ	ENSG00000278214	LINC02139	-2.49085	0.10543	0.0896571	0.928721	0.99732	-5.25943	FALSE	400548	long intergenic non-protein coding RNA 2139 [Source:HGNC Symbol;Acc:HGNC:52999]	lncRNA	55.99
SST	SCZ	ENSG00000278231		-1.91233	-1.08666	-1.01132	0.314058	0.974414	-4.91734	FALSE		novel transcript	lncRNA	47.64
SST	SCZ	ENSG00000278254		2.97669	-0.438657	-0.659144	0.511165	0.989914	-5.52984	FALSE		novel transcript	lncRNA	35.65
SST	SCZ	ENSG00000278259	MYO19	5.09569	0.0416595	0.132877	0.894531	0.996124	-6.32038	FALSE	80179	myosin XIX [Source:HGNC Symbol;Acc:HGNC:26234]	protein_coding	47.58
SST	SCZ	ENSG00000278291		-3.53998	0.0276736	0.0251254	0.98	0.999582	-5.26305	FALSE		novel transcript, antisense to IL17D	lncRNA	45.9
SST	SCZ	ENSG00000278305		-2.29764	-0.221692	-0.212347	0.832225	0.996124	-5.28963	FALSE		novel transcript	lncRNA	41.21
SST	SCZ	ENSG00000278311	GGNBP2	4.66198	0.178552	0.507582	0.612751	0.993029	-6.03928	FALSE	79893	gametogenetin binding protein 2 [Source:HGNC Symbol;Acc:HGNC:19357]	protein_coding	42.08
SST	SCZ	ENSG00000278318	ZNF229	0.790538	2.11082	2.02081	0.045701	0.844429	-3.78074	FALSE	7772	zinc finger protein 229 [Source:HGNC Symbol;Acc:HGNC:13022]	protein_coding	41.83
SST	SCZ	ENSG00000278338	VWA8-AS1	-2.12898	0.809507	0.736736	0.462834	0.988702	-5.07267	FALSE	100507240	VWA8 antisense RNA 1 (head to head) [Source:HGNC Symbol;Acc:HGNC:44270]	lncRNA	41.24
SST	SCZ	ENSG00000278376		-3.31655	1.41777	1.30391	0.194955	0.947541	-4.63489	FALSE		novel transcript	lncRNA	59.35
SST	SCZ	ENSG00000278390		2.33863	-0.390943	-0.531768	0.595947	0.99253	-5.46009	FALSE	101929140	novel transcript, antisense to KBTBD7 and MTRF1	lncRNA	39.68
SST	SCZ	ENSG00000278399		-3.48742	-1.09675	-1.03699	0.30199	0.973608	-4.87375	FALSE		hydroxysteroid (17-beta) dehydrogenase 6 (HSD17B6) pseudogene	unprocessed_pseudogene	50.82
SST	SCZ	ENSG00000278434		-2.97621	1.37086	1.18846	0.237183	0.957949	-4.74585	FALSE		novel transcript, sense intronic to CDIP1	lncRNA	52.78
SST	SCZ	ENSG00000278464		-0.875133	-0.592773	-0.508939	0.611803	0.993029	-5.16708	FALSE		novel transcript	lncRNA	39.95
SST	SCZ	ENSG00000278522	POTEB3	-3.65511	-0.598042	-0.571693	0.568683	0.991493	-5.14708	FALSE	102724631	POTE ankyrin domain family member B3 [Source:HGNC Symbol;Acc:HGNC:51240]	protein_coding	37.83
SST	SCZ	ENSG00000278530	CHMP1B2P	0.923138	0.224205	0.319654	0.74983	0.996124	-5.61235	FALSE	101060146	charged multivesicular body protein 1B2, pseudogene [Source:HGNC Symbol;Acc:HGNC:49380]	transcribed_unitary_pseudogene	37.83
SST	SCZ	ENSG00000278531		-3.84815	1.73358	1.59765	0.112957	0.927493	-4.32858	FALSE		ankyrin repeat domain 30B-like (ANKRD30BL) pseudogene	unprocessed_pseudogene	33.92
SST	SCZ	ENSG00000278535	DHRS11	3.76281	0.614116	0.969283	0.334506	0.978121	-5.41528	FALSE	79154	dehydrogenase/reductase 11 [Source:HGNC Symbol;Acc:HGNC:28639]	protein_coding	54.25
SST	SCZ	ENSG00000278540	ACACA	7.74455	-0.000688899	-0.006584	0.994759	0.999672	-7.58465	FALSE	31	acetyl-CoA carboxylase alpha [Source:HGNC Symbol;Acc:HGNC:84]	protein_coding	41.28
SST	SCZ	ENSG00000278558	TMEM191B	-2.9012	2.8292	2.46186	0.0153567	0.6972	-3.08372	FALSE	728229	transmembrane protein 191B [Source:HGNC Symbol;Acc:HGNC:33600]	protein_coding	67.82
SST	SCZ	ENSG00000278561	PTPN20CP	-0.720949	1.61721	1.44659	0.150824	0.935235	-4.51003	FALSE		protein tyrosine phosphatase non-receptor type 20C, pseudogene [Source:HGNC Symbol;Acc:HGNC:23424]	transcribed_unprocessed_pseudogene	36.32
SST	SCZ	ENSG00000278570	NR2E3	-1.32705	0.743039	0.675702	0.500632	0.989914	-5.08956	FALSE	10002	nuclear receptor subfamily 2 group E member 3 [Source:HGNC Symbol;Acc:HGNC:7974]	protein_coding	49.58
SST	SCZ	ENSG00000278576		-1.59377	-1.36175	-1.10663	0.270843	0.969148	-4.8004	FALSE		novel transcript, sense intronic to ZC3H14	lncRNA	43.2
SST	SCZ	ENSG00000278600		-2.43973	-0.442423	-0.367542	0.713913	0.995336	-5.19629	FALSE		novel transcript, sense intronic to ST20	lncRNA	41.18
SST	SCZ	ENSG00000278610		0.69991	0.0484592	0.0457957	0.963555	0.999449	-5.32314	FALSE
SST	SCZ	ENSG00000278616	BEND3P3	-2.39155	-0.851862	-0.653165	0.514997	0.989914	-5.08695	FALSE		BEN domain containing 3 pseudogene 3 [Source:HGNC Symbol;Acc:HGNC:45016]	processed_pseudogene	59.51
SST	SCZ	ENSG00000278619	MRM1	0.643951	0.221179	0.202566	0.839844	0.996124	-5.32276	FALSE	79922	mitochondrial rRNA methyltransferase 1 [Source:HGNC Symbol;Acc:HGNC:26202]	protein_coding	52.61
SST	SCZ	ENSG00000278630	LINC02335	0.975862	-0.862226	-1.0794	0.282746	0.972266	-5.0469	FALSE		long intergenic non-protein coding RNA 2335 [Source:HGNC Symbol;Acc:HGNC:53255]	lncRNA	34.32
SST	SCZ	ENSG00000278654		-3.76357	0.966482	0.811349	0.418898	0.988516	-5.0217	FALSE		IQ motif and Sec7 domain 3 (IQSEC3) pseudogene	processed_pseudogene	67.75
SST	SCZ	ENSG00000278662	GOLGA6L10	-2.51274	0.922948	0.817281	0.415515	0.988142	-5.0013	FALSE	643707	golgin A6 family like 10 [Source:HGNC Symbol;Acc:HGNC:37228]	protein_coding	47.95
SST	SCZ	ENSG00000278662	GOLGA6L10	-2.51274	0.922948	0.817281	0.415515	0.988142	-5.0013	FALSE	647042	golgin A6 family like 10 [Source:HGNC Symbol;Acc:HGNC:37228]	protein_coding	47.95
SST	SCZ	ENSG00000278662	GOLGA6L10	-2.51274	0.922948	0.817281	0.415515	0.988142	-5.0013	FALSE	102724117	golgin A6 family like 10 [Source:HGNC Symbol;Acc:HGNC:37228]	protein_coding	47.95
SST	SCZ	ENSG00000278665		-3.4193	-0.213475	-0.179941	0.857527	0.996124	-5.25271	FALSE		SLX1 structure-specific endonuclease subunit homolog A (S. cerevisiae) (SLX1A) pseudogene	unprocessed_pseudogene	60.13
SST	SCZ	ENSG00000278685	IQCA1L	-2.63047	1.19258	1.08037	0.282315	0.972266	-4.82767	FALSE	392843	IQ motif containing with AAA domain 1 like [Source:HGNC Symbol;Acc:HGNC:22831]	protein_coding	56.62
SST	SCZ	ENSG00000278725		-2.88576	0.636067	0.51598	0.606892	0.993029	-5.15804	FALSE		coiled-coil domain containing 101 (CCDC101) pseudogene	unprocessed_pseudogene	53.76
SST	SCZ	ENSG00000278727		-3.42076	-0.132176	-0.116924	0.907131	0.996927	-5.26274	FALSE		novel transcript	lncRNA	40.56
SST	SCZ	ENSG00000278730		-0.121763	0.163997	0.130088	0.896732	0.996124	-5.26532	FALSE		novel transcript	lncRNA	43.51
SST	SCZ	ENSG00000278765		-3.63714	-0.182473	-0.154545	0.87746	0.996124	-5.25515	FALSE		novel transcript	lncRNA	38.47
SST	SCZ	ENSG00000278768	BACE1-AS	0.940129	1.61166	1.48439	0.140533	0.932004	-4.49413	FALSE		BACE1 antisense RNA [Source:HGNC Symbol;Acc:HGNC:37125]	lncRNA	46.88
SST	SCZ	ENSG00000278771	RN7SL3	2.62094	1.37566	2.02276	0.0454963	0.844429	-3.84812	FALSE	378707	RNA component of signal recognition particle 7SL3 [Source:HGNC Symbol;Acc:HGNC:23135]	misc_RNA	62.21
SST	SCZ	ENSG00000278784		-3.74667	-0.966915	-0.895362	0.372527	0.9816	-4.97289	FALSE		novel transcript	lncRNA	44.67
SST	SCZ	ENSG00000278811	LINC00624	4.44708	0.195189	0.532017	0.595775	0.99253	-6.13037	FALSE	100289211	long intergenic non-protein coding RNA 624 [Source:HGNC Symbol;Acc:HGNC:44254]	lncRNA	39.44
SST	SCZ	ENSG00000278819		-2.63498	0.803401	0.748497	0.45574	0.988702	-5.06136	FALSE		EF-hand calcium binding domain 1 (EFCAB1) pseudogene	unprocessed_pseudogene	43.27
SST	SCZ	ENSG00000278829		-3.11836	-0.322768	-0.275322	0.783579	0.996124	-5.23008	FALSE		novel transcript, sense intronic to STAT5B	lncRNA	36.65
SST	SCZ	ENSG00000278845	MRPL45	2.8242	0.404944	0.600666	0.549284	0.990733	-5.46977	FALSE	84311	mitochondrial ribosomal protein L45 [Source:HGNC Symbol;Acc:HGNC:16651]	protein_coding	45.17
SST	SCZ	ENSG00000278864		1.5064	2.70748	2.56051	0.0117918	0.686189	-2.84148	FALSE		novel transcript	TEC	53.36
SST	SCZ	ENSG00000278867		-3.45216	0.467062	0.405465	0.685914	0.994661	-5.2118	FALSE		TEC	TEC	43.14
SST	SCZ	ENSG00000278873		-1.03102	-0.154124	-0.130216	0.896631	0.996124	-5.26436	FALSE	100133319	uncharacterized LOC100133319 [Source:NCBI gene (formerly Entrezgene);Acc:100133319]	TEC	40.98
SST	SCZ	ENSG00000278875		-1.25852	-1.75228	-1.40963	0.161437	0.93607	-4.52972	FALSE		TEC	TEC	42.73
SST	SCZ	ENSG00000278879		-3.51979	0.889177	0.757526	0.450336	0.988702	-5.04928	FALSE		TEC	TEC	35.21
SST	SCZ	ENSG00000278896		-3.69035	-0.643014	-0.58086	0.56251	0.991493	-5.14901	FALSE		TEC	TEC	41.06
SST	SCZ	ENSG00000278897		-1.75274	0.510241	0.403876	0.687079	0.994661	-5.17746	FALSE		TEC	TEC	42.18
SST	SCZ	ENSG00000278910	BANCR	-2.40721	0.464983	0.42059	0.674865	0.994011	-5.20333	FALSE		BRAF-activated non-protein coding RNA [Source:HGNC Symbol;Acc:HGNC:43877]	lncRNA	41.73
SST	SCZ	ENSG00000278917		-3.6466	0.94387	0.809402	0.420012	0.988516	-5.03179	FALSE		TEC	TEC	37.38
SST	SCZ	ENSG00000278920		-3.16817	-0.805444	-0.84197	0.401611	0.988142	-5.02018	FALSE		novel transcript, sense overlapping SMTN	lncRNA	47.4
SST	SCZ	ENSG00000278923		-3.73475	0.972763	0.968464	0.334913	0.978121	-4.91825	FALSE		novel transcript	lncRNA	39.75
SST	SCZ	ENSG00000278925		-1.48977	0.0591699	0.049245	0.960812	0.998915	-5.25556	FALSE		novel transcript	lncRNA	49.03
SST	SCZ	ENSG00000278931		-2.63372	0.92798	0.781387	0.436234	0.988516	-5.03056	FALSE		ankyrin repeat domain 20 family, member A3 (ANKRD20A3) pseudogene	unprocessed_pseudogene	35.46
SST	SCZ	ENSG00000278932		1.48687	-0.562045	-0.723733	0.470748	0.98922	-5.26432	FALSE	105379428	novel transcript	lncRNA	43.11
SST	SCZ	ENSG00000278949		-1.27718	0.958561	0.73717	0.46257	0.988702	-5.04963	FALSE		novel transcript	TEC	47.29
SST	SCZ	ENSG00000278962		-3.56223	-1.99268	-1.84081	0.0683145	0.870648	-4.02741	FALSE		TEC	TEC	40.23
SST	SCZ	ENSG00000278963		-3.49212	-0.546569	-0.478007	0.633583	0.993029	-5.1887	FALSE		TEC	TEC	40.35
SST	SCZ	ENSG00000278969		-2.50785	-0.711748	-0.571283	0.56896	0.991493	-5.12087	FALSE		novel transcript	TEC	54.78
SST	SCZ	ENSG00000278970	HEIH	-2.26012	-0.693316	-0.58508	0.559679	0.991493	-5.12628	FALSE	643836	hepatocellular carcinoma up-regulated EZH2-associated long non-coding RNA [Source:HGNC Symbol;Acc:HGNC:45049]	lncRNA	50.58
SST	SCZ	ENSG00000278970	HEIH	-2.26012	-0.693316	-0.58508	0.559679	0.991493	-5.12628	FALSE	100859930	hepatocellular carcinoma up-regulated EZH2-associated long non-coding RNA [Source:HGNC Symbol;Acc:HGNC:45049]	lncRNA	50.58
SST	SCZ	ENSG00000278971		-3.65574	1.23792	1.14389	0.255123	0.961235	-4.78072	FALSE		TEC	TEC	38.9
SST	SCZ	ENSG00000278972		-3.65795	0.285465	0.245158	0.806786	0.996124	-5.24659	FALSE		TEC	TEC	41.96
SST	SCZ	ENSG00000278975		3.0059	-0.98231	-1.45108	0.149571	0.935235	-4.7734	FALSE		TEC	TEC	46.18
SST	SCZ	ENSG00000278983		-1.33531	0.512939	0.406792	0.684942	0.994661	-5.18192	FALSE		TEC	TEC	47.94
SST	SCZ	ENSG00000278989		-1.09321	0.172334	0.148174	0.882474	0.996124	-5.27494	FALSE		novel transcript	TEC	36.71
SST	SCZ	ENSG00000278991		-3.44539	-1.4472	-1.26563	0.208289	0.947799	-4.67129	FALSE		TEC	TEC	37.19
SST	SCZ	ENSG00000278993		-2.52061	0.198236	0.169888	0.865407	0.996124	-5.24735	FALSE		novel transcript	TEC	53.83
SST	SCZ	ENSG00000278996		9.28541	0.638386	1.90411	0.0610031	0.86546	-7.12532	FALSE		novel transcript	lncRNA	61.22
SST	SCZ	ENSG00000278997		-4.03002	-0.778928	-0.729682	0.467118	0.988702	-5.07369	FALSE		TEC	TEC	49.12
SST	SCZ	ENSG00000278999		-3.81903	-2.56729	-2.46981	0.0150371	0.6972	-3.06321	FALSE		TEC	TEC	50.07
SST	SCZ	ENSG00000279000	OR10A6	-3.65652	0.758158	0.795006	0.428302	0.988516	-5.03522	FALSE	390093	olfactory receptor family 10 subfamily A member 6 (gene/pseudogene) [Source:HGNC Symbol;Acc:HGNC:15132]	protein_coding	36.09
SST	SCZ	ENSG00000279006		-3.50139	-0.615483	-0.550616	0.583001	0.991874	-5.15071	FALSE		novel transcript	lncRNA	49.57
SST	SCZ	ENSG00000279019		-3.85555	1.04839	1.04519	0.298201	0.973608	-4.86251	FALSE		TEC	TEC	57
SST	SCZ	ENSG00000279021		-2.20768	1.06853	0.890319	0.375216	0.9816	-4.95981	FALSE		novel transcript	TEC	47.52
SST	SCZ	ENSG00000279026		-1.50002	-0.355357	-0.288946	0.77316	0.996124	-5.20611	FALSE		TEC	TEC	45.98
SST	SCZ	ENSG00000279029		-0.0220513	1.53447	1.24839	0.21451	0.948558	-4.71468	FALSE		TEC	TEC	41.19
SST	SCZ	ENSG00000279047	PCDHB1-AS1	0.0407739	1.06346	0.99087	0.323899	0.977991	-4.97216	FALSE		PCDHB1 antisense RNA 1 [Source:HGNC Symbol;Acc:HGNC:56111]	lncRNA	38.5
SST	SCZ	ENSG00000279048		-3.61118	0.718129	0.657025	0.512521	0.989914	-5.11005	FALSE		tec	TEC	42.86
SST	SCZ	ENSG00000279058	AGAP14P	-2.76844	-1.60288	-1.58194	0.116501	0.928386	-4.34544	FALSE		ArfGAP with GTPase domain, ankyrin repeat and PH domain 14, pseudogene [Source:HGNC Symbol;Acc:HGNC:23660]	unprocessed_pseudogene	40.5
SST	SCZ	ENSG00000279059		-0.969617	0.446586	0.348092	0.728429	0.995462	-5.19631	FALSE		TEC	TEC	39.83
SST	SCZ	ENSG00000279069		-2.71189	0.0374907	0.0300878	0.976051	0.999582	-5.24646	FALSE		novel transcript	TEC	51.07
SST	SCZ	ENSG00000279071		-3.95671	2.33031	2.11	0.0370996	0.827748	-3.64711	FALSE		novel transcript	TEC	63.96
SST	SCZ	ENSG00000279072		-2.23924	1.21014	1.15855	0.249119	0.960065	-4.76966	FALSE		novel piRNA host transcript	lncRNA	56.51
SST	SCZ	ENSG00000279077		-2.70437	2.09842	1.77003	0.0794614	0.88868	-4.11676	FALSE		TEC	TEC	46.97
SST	SCZ	ENSG00000279078	SND1-IT1	-1.14864	-0.596654	-0.497558	0.619778	0.993029	-5.16728	FALSE	27099	SND1 intronic transcript 1 [Source:HGNC Symbol;Acc:HGNC:24158]	lncRNA	43.69
SST	SCZ	ENSG00000279080		-2.0764	0.439596	0.404873	0.686348	0.994661	-5.20882	FALSE		novel transcript, antisense to PLA2G6	lncRNA	49.82
SST	SCZ	ENSG00000279082	LINC01727	0.32716	-0.542989	-0.562151	0.575144	0.991493	-5.27306	FALSE		long intergenic non-protein coding RNA 1727 [Source:HGNC Symbol;Acc:HGNC:52515]	lncRNA	41.96
SST	SCZ	ENSG00000279085		-3.66377	-1.31785	-1.26733	0.207683	0.947541	-4.67493	FALSE		novel transcript	lncRNA	45.79
SST	SCZ	ENSG00000279088		-2.4491	-0.268495	-0.220643	0.825775	0.996124	-5.22751	FALSE		TEC	TEC	43.62
SST	SCZ	ENSG00000279089		-3.41113	-0.367154	-0.313131	0.754767	0.996124	-5.21826	FALSE		TEC	TEC	37.78
SST	SCZ	ENSG00000279090		-3.97858	0.303081	0.281019	0.779218	0.996124	-5.24216	FALSE		TEC	TEC	40.8
SST	SCZ	ENSG00000279092		-2.87642	-0.300669	-0.257536	0.797241	0.996124	-5.2305	FALSE		TEC	TEC	44.4
SST	SCZ	ENSG00000279099		-1.79558	0.221589	0.17643	0.860277	0.996124	-5.23008	FALSE		TEC	TEC	35.72
SST	SCZ	ENSG00000279110		-0.0383542	0.617226	0.532204	0.595646	0.99253	-5.18527	FALSE		novel transcript	lncRNA	49.26
SST	SCZ	ENSG00000279118		-3.49473	1.23551	1.10342	0.272227	0.971125	-4.82137	FALSE		tec	TEC	39.68
SST	SCZ	ENSG00000279124	IGSF3P1	-1.6037	0.933594	0.815347	0.416616	0.988269	-5.0144	FALSE		IGSF3 pseudogene 1 [Source:HGNC Symbol;Acc:HGNC:55895]	unprocessed_pseudogene	47.12
SST	SCZ	ENSG00000279129		-2.52643	-0.672601	-0.547844	0.584896	0.991879	-5.13855	FALSE		TEC	TEC	44.02
SST	SCZ	ENSG00000279133		-1.83043	0.167689	0.133901	0.893722	0.996124	-5.2419	FALSE		TEC	TEC	40.51
SST	SCZ	ENSG00000279140		-3.90939	0.720068	0.635485	0.526417	0.990507	-5.1201	FALSE		novel transcript	TEC	65.57
SST	SCZ	ENSG00000279146		-2.0141	0.157918	0.127348	0.898895	0.996124	-5.24259	FALSE		novel transcript	TEC	55.12
SST	SCZ	ENSG00000279159		4.2428	0.201177	0.524341	0.601085	0.993029	-5.97775	FALSE		novel transcript, antisense to MTMR3	lncRNA	43.41
SST	SCZ	ENSG00000279161		-3.58354	-0.609598	-0.560951	0.575959	0.991493	-5.14354	FALSE		TEC	TEC	56.04
SST	SCZ	ENSG00000279166		-0.30762	2.20541	1.88019	0.0626973	0.869043	-3.97657	FALSE		TEC	TEC	37.61
SST	SCZ	ENSG00000279168		-2.37423	0.352615	0.319745	0.749761	0.996124	-5.2254	FALSE		novel transcript, sense overlapping POLR2J2, UPK3BL and RASA4	lncRNA	53.8
SST	SCZ	ENSG00000279170	TSTD3	3.33607	-0.0370335	-0.0838396	0.933335	0.99732	-6.00597	FALSE	100130890	thiosulfate sulfurtransferase like domain containing 3 [Source:HGNC Symbol;Acc:HGNC:40910]	protein_coding	38.67
SST	SCZ	ENSG00000279175		0.204336	-2.21944	-2.27619	0.0247486	0.764839	-3.36519	FALSE		novel transcript, antisense to PARVB	lncRNA	48.48
SST	SCZ	ENSG00000279179		-1.53864	-0.149734	-0.127487	0.898785	0.996124	-5.25618	FALSE		TEC	TEC	54.03
SST	SCZ	ENSG00000279180		-3.50361	-1.63905	-1.45182	0.149365	0.935235	-4.49485	FALSE		novel transcript	TEC	53.67
SST	SCZ	ENSG00000279189		0.297114	-1.15328	-1.09298	0.276765	0.971181	-4.86105	FALSE		novel transcript	TEC	39.64
SST	SCZ	ENSG00000279191		-2.1816	1.41596	1.21509	0.226904	0.955442	-4.71183	FALSE
SST	SCZ	ENSG00000279196		-3.04724	2.53673	2.2719	0.0250148	0.764839	-3.40062	FALSE		novel transcript	TEC	61.66
SST	SCZ	ENSG00000279198		-3.00089	-0.332599	-0.282809	0.777848	0.996124	-5.22606	FALSE		TEC	TEC	60.24
SST	SCZ	ENSG00000279207		-1.35213	0.628504	0.553921	0.580745	0.991655	-5.17085	FALSE		novel transcript	TEC	36.67
SST	SCZ	ENSG00000279217		-2.62504	2.81452	2.56846	0.0115399	0.686189	-2.89573	FALSE		novel transcript	lncRNA	46.43
SST	SCZ	ENSG00000279220	CMKLR2-AS	0.0312395	-0.289811	-0.315308	0.753118	0.996124	-5.37178	FALSE		CMKLR2 antisense RNA [Source:HGNC Symbol;Acc:HGNC:48602]	lncRNA	43.49
SST	SCZ	ENSG00000279233		-1.99561	0.615045	0.488288	0.626307	0.993029	-5.16004	FALSE		novel transcript	TEC	53.04
SST	SCZ	ENSG00000279236		-3.16964	0.468014	0.387967	0.698782	0.994661	-5.20127	FALSE		novel transcript	TEC	46.82
SST	SCZ	ENSG00000279240		-2.2805	1.31713	1.12116	0.264633	0.966451	-4.80394	FALSE		novel transcript	lncRNA	37.75
SST	SCZ	ENSG00000279249		1.78703	-0.637544	-0.780306	0.436868	0.988516	-5.27085	FALSE	102724859	novel transcript, antisense to CBLN1	lncRNA	42.26
SST	SCZ	ENSG00000279250		-4.07905	-1.3586	-1.25168	0.213312	0.948558	-4.69404	FALSE		TEC	TEC	48.4
SST	SCZ	ENSG00000279253		-2.11059	-0.540043	-0.460512	0.646047	0.993029	-5.16529	FALSE		novel transcript	TEC	54.07
SST	SCZ	ENSG00000279255		-2.71302	0.30443	0.248536	0.804178	0.996124	-5.22678	FALSE		TEC	TEC	61.14
SST	SCZ	ENSG00000279266		-3.37665	-0.954907	-0.861109	0.39103	0.984725	-4.99623	FALSE		TEC	TEC	45.93
SST	SCZ	ENSG00000279277		-1.26868	0.175257	0.142877	0.886645	0.996124	-5.24323	FALSE		novel transcript	lncRNA	44.39
SST	SCZ	ENSG00000279278		2.78926	1.70491	2.26101	0.0257034	0.773421	-3.43581	FALSE		novel transcript	lncRNA	45.94
SST	SCZ	ENSG00000279283		-1.20865	-0.203642	-0.161755	0.871792	0.996124	-5.2339	FALSE		novel transcript	TEC	57.82
SST	SCZ	ENSG00000279289		-3.8764	2.10437	1.96374	0.0520547	0.853238	-3.85974	FALSE		TEC	TEC	37.81
SST	SCZ	ENSG00000279294		-3.66077	1.27624	1.17686	0.241761	0.960065	-4.7609	FALSE		novel transcript	TEC	53.52
SST	SCZ	ENSG00000279300		-1.16094	-0.227767	-0.190987	0.848884	0.996124	-5.24679	FALSE		TEC	TEC	52.8
SST	SCZ	ENSG00000279301	OR2T11	-2.41476	2.57848	2.25552	0.0260567	0.773808	-3.42385	FALSE	127077	olfactory receptor family 2 subfamily T member 11 [Source:HGNC Symbol;Acc:HGNC:19574]	protein_coding	40.1
SST	SCZ	ENSG00000279302		-3.17582	0.778219	0.661711	0.509524	0.989914	-5.09551	FALSE		TEC	TEC	51.27
SST	SCZ	ENSG00000279310		-2.4351	0.36364	0.294812	0.768687	0.996124	-5.21341	FALSE		TEC	TEC	37.93
SST	SCZ	ENSG00000279311		-3.36183	2.1209	1.92938	0.0562302	0.859768	-3.90753	FALSE		TEC	TEC	45.17
SST	SCZ	ENSG00000279317		0.357842	0.78395	0.684648	0.49499	0.989914	-5.16572	FALSE		novel transcript	lncRNA	37.61
SST	SCZ	ENSG00000279319		-2.22612	-0.866287	-0.698237	0.486486	0.989914	-5.06442	FALSE		TEC	TEC	34.93
SST	SCZ	ENSG00000279329		-2.61588	-0.15809	-0.126511	0.899556	0.996124	-5.23999	FALSE		novel transcript	TEC	49.92
SST	SCZ	ENSG00000279331	RBM12B-AS1	-3.84631	1.69695	1.68735	0.0943384	0.906966	-4.22328	FALSE	55472	RBM12B antisense RNA 1 [Source:HGNC Symbol;Acc:HGNC:28818]	TEC	48.39
SST	SCZ	ENSG00000279339		-1.26758	0.982033	0.78768	0.432559	0.988516	-5.01601	FALSE		TEC	TEC	55.52
SST	SCZ	ENSG00000279342		-1.06925	0.654603	0.542165	0.588789	0.991879	-5.137	FALSE		novel transcript, sense intronic to MSANTD2	lncRNA	39.09
SST	SCZ	ENSG00000279348		1.77938	-0.834415	-0.955778	0.341257	0.978599	-5.14082	FALSE		TEC	TEC	40.08
SST	SCZ	ENSG00000279358		-0.958912	1.91268	1.60683	0.110927	0.926534	-4.3178	FALSE		TEC	TEC	37.79
SST	SCZ	ENSG00000279369		-3.77245	1.00722	0.91572	0.361794	0.980357	-4.95956	FALSE		TEC	TEC	59.16
SST	SCZ	ENSG00000279376		-3.587	-1.85954	-1.81709	0.0718953	0.87176	-4.05923	FALSE		tec	TEC	39.62
SST	SCZ	ENSG00000279382		-1.00094	2.39638	2.02651	0.0451042	0.844429	-3.76961	FALSE		TEC	TEC	59.99
SST	SCZ	ENSG00000279387		-1.63293	0.916901	0.742801	0.459167	0.988702	-5.04841	FALSE		TEC	TEC	50.24
SST	SCZ	ENSG00000279390		-3.0786	3.03616	2.80051	0.00601765	0.554724	-2.46807	FALSE		TEC	TEC	39.89
SST	SCZ	ENSG00000279400		-2.51981	2.5812	2.23537	0.0273896	0.776933	-3.45719	FALSE
SST	SCZ	ENSG00000279407		-2.99341	1.01007	0.882145	0.3796	0.9816	-4.96548	FALSE		TEC	TEC	47.91
SST	SCZ	ENSG00000279412		-2.74654	1.32834	1.06835	0.287674	0.973026	-4.83226	FALSE		novel transcript	TEC	57.27
SST	SCZ	ENSG00000279425		0.17974	0.546935	0.491536	0.624015	0.993029	-5.23612	FALSE		TEC	TEC	43.76
SST	SCZ	ENSG00000279432		-2.20081	-0.320584	-0.258403	0.796573	0.996124	-5.2214	FALSE		novel transcript	TEC	39.69
SST	SCZ	ENSG00000279440		-2.95958	0.233995	0.211454	0.83292	0.996124	-5.24784	FALSE		novel transcript	lncRNA	44.83
SST	SCZ	ENSG00000279452		-3.66199	-0.30706	-0.273201	0.785206	0.996124	-5.24404	FALSE		TEC	TEC	49.75
SST	SCZ	ENSG00000279453		0.304766	2.17913	1.8825	0.0623803	0.868267	-3.97431	FALSE		TEC	TEC	38.44
SST	SCZ	ENSG00000279456		-2.80259	-0.348661	-0.295192	0.768397	0.996124	-5.22824	FALSE		TEC	TEC	39.62
SST	SCZ	ENSG00000279457	WASH9P	1.50754	-0.596757	-0.635147	0.526636	0.990507	-5.27041	FALSE		WAS protein family homolog 9, pseudogene [Source:HGNC Symbol;Acc:HGNC:53981]	unprocessed_pseudogene	56.54
SST	SCZ	ENSG00000279459		-2.90629	0.812882	0.685165	0.494665	0.989914	-5.07796	FALSE		TEC	TEC	57.07
SST	SCZ	ENSG00000279462		-3.81666	0.505584	0.448958	0.654335	0.993539	-5.20231	FALSE		novel transcript	TEC	47.15
SST	SCZ	ENSG00000279467		-2.66402	-2.5896	-2.23085	0.0276966	0.779177	-3.46478	FALSE		novel transcript, antisense to SLC2A11	lncRNA	49.38
SST	SCZ	ENSG00000279474		-3.2832	0.265638	0.231271	0.817529	0.996124	-5.2431	FALSE		TEC	TEC	58.33
SST	SCZ	ENSG00000279476		-1.95001	0.703192	0.592029	0.555032	0.991493	-5.12205	FALSE		novel transcript	TEC	51.47
SST	SCZ	ENSG00000279486	OR2AG1	-0.486748	-0.72013	-0.568979	0.570517	0.991493	-5.15067	FALSE	144125	olfactory receptor family 2 subfamily AG member 1 [Source:HGNC Symbol;Acc:HGNC:15142]	protein_coding	38.4
SST	SCZ	ENSG00000279491		-3.14076	1.97533	1.69062	0.0937099	0.906348	-4.21754	FALSE		TEC	TEC	57.09
SST	SCZ	ENSG00000279495		-2.28569	-0.412015	-0.334722	0.738465	0.995881	-5.20922	FALSE		novel transcript	TEC	51.22
SST	SCZ	ENSG00000279497		-1.76795	0.802176	0.662394	0.509089	0.989914	-5.09055	FALSE		novel transcript	TEC	48.14
SST	SCZ	ENSG00000279500		-3.10446	-1.70924	-1.47475	0.143104	0.932004	-4.46337	FALSE		novel transcript	TEC	46.58
SST	SCZ	ENSG00000279501		1.41284	0.567554	0.758657	0.449662	0.988702	-5.35187	FALSE		novel transcript	lncRNA	41.52
SST	SCZ	ENSG00000279516	FAM230C	2.08043	0.595549	0.900792	0.369645	0.981517	-5.26523	FALSE	26080	family with sequence similarity 230 member C [Source:HGNC Symbol;Acc:HGNC:24482]	lncRNA	39.95
SST	SCZ	ENSG00000279518		-3.86117	-1.70939	-1.59279	0.114044	0.927493	-4.33652	FALSE		TEC	TEC	35.32
SST	SCZ	ENSG00000279520		-3.66448	-0.28777	-0.248687	0.804061	0.996124	-5.24931	FALSE		tec	TEC	54.69
SST	SCZ	ENSG00000279529		-2.9492	1.29514	1.10801	0.270246	0.969084	-4.803	FALSE		novel transcript, antisense to MED26	lncRNA	50.95
SST	SCZ	ENSG00000279530		-2.33881	-0.157758	-0.128847	0.897712	0.996124	-5.23788	FALSE		TEC	TEC	35.89
SST	SCZ	ENSG00000279537		-3.78799	-0.0830005	-0.0756044	0.93987	0.997913	-5.25329	FALSE		TEC	TEC	54.87
SST	SCZ	ENSG00000279543		-1.58016	2.71559	2.26946	0.0251679	0.766886	-3.40475	FALSE		TEC	TEC	49.69
SST	SCZ	ENSG00000279544		-2.8844	-0.663112	-0.56937	0.570253	0.991493	-5.147	FALSE		TEC	TEC	37.73
SST	SCZ	ENSG00000279554		-3.85834	0.0106075	0.00986131	0.99215	0.999672	-5.28193	FALSE		novel transcript	TEC	42.78
SST	SCZ	ENSG00000279555		-3.04963	4.4838	3.98112	0.000122639	0.11653	0.175969	TRUE		TEC	TEC	49.86
SST	SCZ	ENSG00000279561		0.931708	0.459509	0.405355	0.685995	0.994661	-5.26611	FALSE	100132249	TEC	TEC	42.28
SST	SCZ	ENSG00000279569		-2.64057	0.504717	0.464309	0.643334	0.993029	-5.1781	FALSE		novel transcript	TEC	65.95
SST	SCZ	ENSG00000279586		-0.472203	0.559868	0.456923	0.648617	0.993188	-5.17019	FALSE		novel transcript	TEC	48.85
SST	SCZ	ENSG00000279598		-3.30517	-1.12763	-0.981949	0.328256	0.978121	-4.90286	FALSE		novel transcript, antisense to titin	TEC	39.95
SST	SCZ	ENSG00000279606		-3.82109	-0.821399	-0.7979	0.426628	0.988516	-5.03327	FALSE		TEC	TEC	40.78
SST	SCZ	ENSG00000279608		0.959095	1.4475	1.31129	0.19246	0.947541	-4.67269	FALSE		TEC	TEC	46.77
SST	SCZ	ENSG00000279619		-3.3735	-1.90046	-1.67706	0.0963389	0.90885	-4.23283	FALSE		novel transcript	TEC	58.73
SST	SCZ	ENSG00000279620		-3.05073	0.0740278	0.0623114	0.950427	0.99827	-5.25719	FALSE		novel transcript	TEC	49.01
SST	SCZ	ENSG00000279628		-3.75122	3.64036	3.69349	0.000344577	0.207628	-0.533799	FALSE		novel transcript	TEC	30.46
SST	SCZ	ENSG00000279629		-3.86993	1.4389	1.29311	0.19865	0.947541	-4.64964	FALSE		TEC	TEC	55.4
SST	SCZ	ENSG00000279631		-3.07852	0.886097	0.772755	0.441306	0.988516	-5.04048	FALSE		TEC	TEC	55.32
SST	SCZ	ENSG00000279636		-3.18956	0.929701	0.860496	0.391366	0.984725	-4.99418	FALSE	55451	long intergenic non-protein coding RNA 216 [Source:NCBI gene (formerly Entrezgene);Acc:55451]	lncRNA	34.72
SST	SCZ	ENSG00000279649		-1.44822	0.820617	0.705679	0.481862	0.989914	-5.07705	FALSE		novel transcript	TEC	48.63
SST	SCZ	ENSG00000279652		-0.415427	0.15494	0.134922	0.892917	0.996124	-5.29386	FALSE		novel transcript	lncRNA	40.95
SST	SCZ	ENSG00000279659		-3.11369	1.69655	1.48123	0.141373	0.932004	-4.45574	FALSE		TEC	TEC	36.03
SST	SCZ	ENSG00000279662		-2.3253	0.760173	0.631257	0.529167	0.990733	-5.09821	FALSE		TEC	TEC	41.81
SST	SCZ	ENSG00000279668		1.35236	0.598401	0.620904	0.535933	0.990733	-5.30108	FALSE		novel transcript	lncRNA	43.77
SST	SCZ	ENSG00000279669		-0.437217	-1.28344	-1.56781	0.119765	0.928386	-4.4601	FALSE		novel transcript	lncRNA	39.71
SST	SCZ	ENSG00000279672		-3.1199	-2.34812	-2.05994	0.0417379	0.840673	-3.723	FALSE		TEC	TEC	62.07
SST	SCZ	ENSG00000279674		0.832772	0.70263	0.724167	0.470483	0.98922	-5.26334	FALSE		TEC	TEC	42.43
SST	SCZ	ENSG00000279675		-1.67148	-0.853476	-0.671278	0.503435	0.989914	-5.07192	FALSE		TEC	TEC	33.16
SST	SCZ	ENSG00000279678		-2.07203	0.836387	0.658797	0.511387	0.989914	-5.08301	FALSE		TEC	TEC	56.11
SST	SCZ	ENSG00000279685	MAPT-IT1	0.721918	1.41004	1.28459	0.201604	0.947541	-4.70288	FALSE	100130148	MAPT intronic transcript 1 [Source:HGNC Symbol;Acc:HGNC:43741]	lncRNA	55.44
SST	SCZ	ENSG00000279693		-1.59579	1.22269	1.04004	0.300576	0.973608	-4.85356	FALSE		novel transcript	TEC	56.77
SST	SCZ	ENSG00000279696		-2.25394	1.29217	1.06552	0.288949	0.973579	-4.8302	FALSE		novel transcript	TEC	37.34
SST	SCZ	ENSG00000279700		-3.53218	-0.888483	-0.79134	0.43043	0.988516	-5.03049	FALSE		novel transcript	TEC	51.73
SST	SCZ	ENSG00000279711		1.46046	-0.209741	-0.203574	0.839059	0.996124	-5.35816	FALSE		novel transcript	TEC	51.38
SST	SCZ	ENSG00000279712		-3.14298	-0.565933	-0.522929	0.602063	0.993029	-5.1623	FALSE		novel transcript	lncRNA	51.18
SST	SCZ	ENSG00000279716		-0.620205	-2.107	-1.75524	0.0819713	0.892104	-4.13893	FALSE		TEC	TEC	64.96
SST	SCZ	ENSG00000279722		-2.9844	0.717576	0.633178	0.527917	0.990733	-5.11688	FALSE		novel transcript	TEC	35.56
SST	SCZ	ENSG00000279727	LINC02033	-2.29598	1.06393	0.857388	0.393073	0.985291	-4.97806	FALSE	105377031	long intergenic non-protein coding RNA 2033 [Source:HGNC Symbol;Acc:HGNC:52867]	lncRNA	44.43
SST	SCZ	ENSG00000279735		0.591205	-1.28058	-1.15327	0.251272	0.960711	-4.82471	FALSE		TEC	TEC	51.44
SST	SCZ	ENSG00000279738		0.829794	1.48559	1.63896	0.104046	0.917615	-4.34206	FALSE		novel transcript, sense overlapping to EIF3L	lncRNA	47.94
SST	SCZ	ENSG00000279739		-3.11144	0.0126811	0.0108845	0.991335	0.999672	-5.25575	FALSE		TEC	TEC	40.27
SST	SCZ	ENSG00000279744		-1.15397	2.03828	1.66785	0.0981567	0.909929	-4.24271	FALSE		TEC	TEC	54.26
SST	SCZ	ENSG00000279759		3.41854	0.0434393	0.0924616	0.926498	0.99732	-5.95109	FALSE		TEC	TEC	50.3
SST	SCZ	ENSG00000279762		2.12894	0.152981	0.165222	0.869069	0.996124	-5.4506	FALSE		novel transcript, antisense to PSMD11	lncRNA	44.82
SST	SCZ	ENSG00000279764		1.14975	0.985354	0.928448	0.355185	0.979992	-5.03593	FALSE		TEC	TEC	55.67
SST	SCZ	ENSG00000279765		0.327072	0.989165	0.898679	0.370764	0.981517	-5.0067	FALSE
SST	SCZ	ENSG00000279786		-3.06022	0.433735	0.369493	0.712462	0.995336	-5.21383	FALSE		TEC	TEC	43.34
SST	SCZ	ENSG00000279789		-1.44156	-0.829952	-0.657623	0.512139	0.989914	-5.08803	FALSE		novel transcript, sense intronic to KCTD13	TEC	49.86
SST	SCZ	ENSG00000279792		-2.52266	1.29152	1.06721	0.288188	0.973579	-4.83472	FALSE		TEC	TEC	56.49
SST	SCZ	ENSG00000279801		-3.02844	0.0605395	0.0506152	0.959723	0.998915	-5.25114	FALSE	112268198	TEC	TEC	53.69
SST	SCZ	ENSG00000279811		-1.85957	-0.623504	-0.497105	0.620096	0.993029	-5.15319	FALSE		TEC	TEC	50.08
SST	SCZ	ENSG00000279829		-3.6724	-1.84253	-1.72201	0.087846	0.895521	-4.18104	FALSE		TEC	TEC	48.15
SST	SCZ	ENSG00000279833		-2.56591	-0.695887	-0.57143	0.568861	0.991493	-5.13183	FALSE		novel transcript, antisense to CBX7	lncRNA	58.59
SST	SCZ	ENSG00000279834		-1.74755	0.0289755	0.0234143	0.981362	0.999582	-5.24411	FALSE		tec	TEC	44.52
SST	SCZ	ENSG00000279841		-3.22287	1.59665	1.41138	0.160924	0.93607	-4.53004	FALSE		novel transcript	TEC	52.38
SST	SCZ	ENSG00000279847	LINC02906	1.28416	-0.43804	-0.528237	0.598387	0.992906	-5.40843	FALSE	389676	long intergenic non-protein coding RNA 2906 [Source:HGNC Symbol;Acc:HGNC:42974]	lncRNA	37.36
SST	SCZ	ENSG00000279852		-3.64428	0.491434	0.450885	0.65295	0.993539	-5.19346	FALSE		TEC	TEC	51
SST	SCZ	ENSG00000279864	NCOR1P4	-2.8594	0.704275	0.689907	0.491689	0.989914	-5.09296	FALSE		NCOR1 pseudogene 4 [Source:HGNC Symbol;Acc:HGNC:54557]	transcribed_processed_pseudogene	40.13
SST	SCZ	ENSG00000279878		-2.35326	1.47769	1.21261	0.227846	0.955775	-4.71299	FALSE		novel transcript	TEC	53.3
SST	SCZ	ENSG00000279880		-3.53983	0.919488	0.844347	0.400287	0.988142	-5.00055	FALSE		TEC	TEC	40.21
SST	SCZ	ENSG00000279885		-3.10102	2.14275	1.83122	0.0697431	0.870648	-4.0385	FALSE		novel transcript	TEC	38.72
SST	SCZ	ENSG00000279891		-3.71375	0.355293	0.311572	0.755949	0.996124	-5.22629	FALSE	401105	uncharacterized LOC401105 [Source:NCBI gene (formerly Entrezgene);Acc:401105]	TEC	47.4
SST	SCZ	ENSG00000279905		1.66697	0.612168	0.567427	0.571567	0.991493	-5.26271	FALSE		novel transcript	TEC	55.96
SST	SCZ	ENSG00000279917		-2.59707	1.22203	1.04269	0.299353	0.973608	-4.85793	FALSE		TEC	TEC	45.6
SST	SCZ	ENSG00000279946		-3.02792	0.582368	0.494572	0.621878	0.993029	-5.17159	FALSE		novel transcript, sense intronic to RASSF5	TEC	48.33
SST	SCZ	ENSG00000279948		-0.793589	-0.237448	-0.191141	0.848763	0.996124	-5.2293	FALSE
SST	SCZ	ENSG00000279954		-2.5402	1.09096	0.901388	0.369329	0.981517	-4.95179	FALSE		novel transcript	lncRNA	59.2
SST	SCZ	ENSG00000279968	CCDC28A-AS1	0.70123	0.263052	0.27262	0.785651	0.996124	-5.39171	FALSE	100507462	CCDC28A antisense RNA 1 [Source:HGNC Symbol;Acc:HGNC:51715]	lncRNA	41.79
SST	SCZ	ENSG00000279977		-3.62533	1.47375	1.30896	0.193245	0.947541	-4.63102	FALSE		TEC	TEC	49.02
SST	SCZ	ENSG00000280000		-2.4907	0.775222	0.644	0.520901	0.990507	-5.10071	FALSE		TEC	TEC	38.91
SST	SCZ	ENSG00000280007		2.62385	-0.880685	-1.23415	0.219746	0.950902	-4.9504	FALSE		novel transcript, antisense to TUBA8	lncRNA	50.7
SST	SCZ	ENSG00000280011		-1.09193	1.09813	0.967357	0.335464	0.978121	-4.94155	FALSE		novel transcript, antisense to PARVG	lncRNA	48.29
SST	SCZ	ENSG00000280022		-3.43737	0.139123	0.126553	0.899522	0.996124	-5.26967	FALSE		TEC	TEC	31.91
SST	SCZ	ENSG00000280029		1.45515	-0.00788004	-0.007825	0.993771	0.999672	-5.38247	FALSE		novel transcript, antisense to PCDHB5, PCDHB6, PCDHB7, PCDHB8, PCDHB9, PCDHB10, PCDHB11, PCDHB12, PCDHB13, PCDHB14 and PCDHB16	lncRNA	41.28
SST	SCZ	ENSG00000280033		-3.71255	0.279395	0.247299	0.805133	0.996124	-5.25033	FALSE		TEC	TEC	61.64
SST	SCZ	ENSG00000280035		-2.51311	0.268446	0.220597	0.825811	0.996124	-5.22165	FALSE		TEC	TEC	56.32
SST	SCZ	ENSG00000280039	RN7SKP23	-2.65266	-0.111568	-0.0918296	0.926999	0.99732	-5.25007	FALSE		RN7SK pseudogene 23 [Source:HGNC Symbol;Acc:HGNC:45747]	TEC	46.25
SST	SCZ	ENSG00000280046		-1.03567	0.87605	0.742047	0.459623	0.988702	-5.06102	FALSE		TEC	TEC	44.71
SST	SCZ	ENSG00000280047		-2.99654	0.151474	0.131436	0.895668	0.996124	-5.25353	FALSE		TEC	TEC	44.26
SST	SCZ	ENSG00000280048		-4.13741	1.89505	1.87783	0.0630233	0.869376	-3.97859	FALSE		TEC	TEC	39.6
SST	SCZ	ENSG00000280053		-2.15559	-0.458015	-0.381579	0.703502	0.995126	-5.19784	FALSE		TEC	TEC	46.31
SST	SCZ	ENSG00000280057		-3.1024	1.23825	1.066	0.288732	0.973579	-4.84778	FALSE		TEC	TEC	44.99
SST	SCZ	ENSG00000280061		-0.628987	0.501779	0.400366	0.689654	0.994661	-5.19737	FALSE		TEC	TEC	45.6
SST	SCZ	ENSG00000280063		-2.97244	-0.410936	-0.354652	0.723522	0.995336	-5.20297	FALSE		tec	TEC	53.91
SST	SCZ	ENSG00000280067		-2.89739	-0.0926505	-0.0741264	0.941043	0.997913	-5.25468	FALSE		novel transcript	TEC	41.88
SST	SCZ	ENSG00000280069		-1.42833	-0.579644	-0.47935	0.63263	0.993029	-5.15976	FALSE		TEC	TEC	37.97
SST	SCZ	ENSG00000280070		-3.69399	-0.383141	-0.360017	0.719517	0.995336	-5.22049	FALSE		TEC	TEC	44.28
SST	SCZ	ENSG00000280071		1.11829	-0.963778	-0.823023	0.412255	0.988142	-5.07315	FALSE	102724023	novel protein, similar to chromosome 21 open reading frame 33 C21orf33	artifact	58.56
SST	SCZ	ENSG00000280077		-2.6768	-0.810885	-0.652906	0.515164	0.989914	-5.09641	FALSE		TEC	TEC	33.16
SST	SCZ	ENSG00000280080	TBC1D22A-AS1	-2.75165	1.11942	0.919018	0.360074	0.980357	-4.94797	FALSE	642757	TBC1D22A antisense RNA 1 [Source:HGNC Symbol;Acc:HGNC:51221]	lncRNA	52.13
SST	SCZ	ENSG00000280081	LINC01667	-0.203759	0.155693	0.155587	0.87664	0.996124	-5.35767	FALSE	441058	long intergenic non-protein coding RNA 1667 [Source:HGNC Symbol;Acc:HGNC:52455]	transcribed_processed_pseudogene	50.84
SST	SCZ	ENSG00000280088		-2.0539	0.724797	0.596891	0.551793	0.990733	-5.11378	FALSE		TEC	TEC	39.54
SST	SCZ	ENSG00000280109	PLAC4	-2.38496	0.455538	0.404597	0.686551	0.994661	-5.20558	FALSE	191585	placenta enriched 4 [Source:HGNC Symbol;Acc:HGNC:14616]	lncRNA	46.89
SST	SCZ	ENSG00000280116		-3.23921	0.380411	0.338397	0.735702	0.995795	-5.23088	FALSE		MAGI family member, X-linked (MAGIX) pseudogene	unprocessed_pseudogene	59.62
SST	SCZ	ENSG00000280118		0.217859	1.18492	1.03127	0.304652	0.973608	-4.8892	FALSE		novel transcript	lncRNA	42.4
SST	SCZ	ENSG00000280119		0.420489	0.301188	0.268302	0.788964	0.996124	-5.31201	FALSE	285097	TEC	TEC	49.74
SST	SCZ	ENSG00000280128		3.96798	0.0459331	0.108155	0.914068	0.997123	-5.95134	FALSE		TEC	TEC	41.69
SST	SCZ	ENSG00000280134		-2.43151	1.78544	1.50944	0.134022	0.932004	-4.4222	FALSE		TEC	TEC	37.02
SST	SCZ	ENSG00000280136		-2.56351	0.3285	0.346381	0.729711	0.995462	-5.21575	FALSE		novel transcript	lncRNA	43.53
SST	SCZ	ENSG00000280138		2.98439	0.0378024	0.0572028	0.954486	0.998361	-5.7016	FALSE		novel transcript	TEC	44.97
SST	SCZ	ENSG00000280152		-1.77452	2.76192	2.31606	0.0223871	0.76025	-3.32952	FALSE		TEC	TEC	59.43
SST	SCZ	ENSG00000280157		-1.33318	1.63168	1.34205	0.182311	0.944595	-4.60139	FALSE		TEC	TEC	42.82
SST	SCZ	ENSG00000280163		-1.36905	-1.49582	-1.22051	0.224851	0.953213	-4.70423	FALSE		novel transcript	TEC	53.85
SST	SCZ	ENSG00000280168		-2.80238	0.00351512	0.00290172	0.99769	0.999672	-5.24823	FALSE		TEC	TEC	51.62
SST	SCZ	ENSG00000280171		-2.7729	1.08329	1.04953	0.296209	0.973579	-4.86158	FALSE		novel zinc finger pseudogene	unprocessed_pseudogene	37.22
SST	SCZ	ENSG00000280173		-3.50406	-0.818518	-0.726321	0.469167	0.988702	-5.05749	FALSE		TEC	TEC	44.59
SST	SCZ	ENSG00000280193		-2.6274	0.982507	0.841766	0.401724	0.988142	-4.99857	FALSE		TEC	TEC	39.79
SST	SCZ	ENSG00000280204	OR1S1	-3.1484	0.534759	0.475834	0.635126	0.993029	-5.17944	FALSE	219959	olfactory receptor family 1 subfamily S member 1 [Source:HGNC Symbol;Acc:HGNC:8227]	protein_coding	42.47
SST	SCZ	ENSG00000280205		-3.92793	0.711386	0.664053	0.50803	0.989914	-5.10983	FALSE		TEC	TEC	51.39
SST	SCZ	ENSG00000280208	GGT4P	-3.07523	-1.03618	-0.917848	0.360684	0.980357	-4.95242	FALSE		gamma-glutamyltransferase 4 pseudogene [Source:HGNC Symbol;Acc:HGNC:33207]	unprocessed_pseudogene	53.59
SST	SCZ	ENSG00000280213	UCKL1-AS1	-1.04286	1.60007	1.30903	0.19322	0.947541	-4.63737	FALSE	100113386	UCKL1 antisense RNA 1 [Source:HGNC Symbol;Acc:HGNC:31967]	lncRNA	61.88
SST	SCZ	ENSG00000280214		-3.65897	0.489025	0.446821	0.655873	0.993539	-5.19519	FALSE		TEC	TEC	49.93
SST	SCZ	ENSG00000280219		-1.36671	0.940582	0.738793	0.461588	0.988702	-5.04731	FALSE		TEC	TEC	37.65
SST	SCZ	ENSG00000280222		-0.702329	-1.25561	-1.07933	0.282776	0.972266	-4.85009	FALSE		TEC	TEC	54.4
SST	SCZ	ENSG00000280228		-3.77032	0.302037	0.287016	0.774634	0.996124	-5.2464	FALSE		TEC	TEC	43.77
SST	SCZ	ENSG00000280229		-3.07027	-0.14313	-0.123117	0.902237	0.99625	-5.25598	FALSE		TEC	TEC	54.37
SST	SCZ	ENSG00000280234		4.86682	-0.0158187	-0.0457645	0.96358	0.999449	-6.23317	FALSE		TEC	TEC	48.79
SST	SCZ	ENSG00000280241		5.22554	0.410746	1.50283	0.135716	0.932004	-5.27209	FALSE		novel transcript, antisense to DCHS2	lncRNA	39.09
SST	SCZ	ENSG00000280248		-3.43043	-0.847246	-0.746632	0.45686	0.988702	-5.05997	FALSE		TEC	TEC	52.75
SST	SCZ	ENSG00000280254		-0.758737	-0.185613	-0.142448	0.886984	0.996124	-5.2335	FALSE		TEC	TEC	51
SST	SCZ	ENSG00000280255		-2.60648	-0.393408	-0.328757	0.742957	0.996005	-5.20908	FALSE		tec	TEC	38.97
SST	SCZ	ENSG00000280273		-3.66191	0.392051	0.334106	0.738928	0.995881	-5.22755	FALSE		novel transcript, antisense to MTMR9	lncRNA	57.37
SST	SCZ	ENSG00000280286	FRG1KP	0.660774	0.315557	0.279436	0.780429	0.996124	-5.26915	FALSE		FSHD region gene 1 family member K, pseudogene [Source:HGNC Symbol;Acc:HGNC:51769]	unprocessed_pseudogene	35.85
SST	SCZ	ENSG00000280287		1.04954	1.57834	1.43903	0.152948	0.935332	-4.56449	FALSE		novel transcript	TEC	63.14
SST	SCZ	ENSG00000280291		-3.60536	-1.92278	-1.7379	0.0849957	0.894764	-4.15919	FALSE		TEC	TEC	41.96
SST	SCZ	ENSG00000280294		0.235941	0.219009	0.186888	0.852088	0.996124	-5.28126	FALSE		TEC	TEC	45.97
SST	SCZ	ENSG00000280299		-3.69142	-0.0851914	-0.0760921	0.939483	0.997913	-5.26463	FALSE		novel transcript	lncRNA	37.27
SST	SCZ	ENSG00000280304		-1.44668	0.365067	0.279529	0.780358	0.996124	-5.21028	FALSE		TEC	TEC	40.72
SST	SCZ	ENSG00000280332		-0.359368	0.995795	0.850108	0.39709	0.987963	-5.02416	FALSE		TEC	TEC	55.98
SST	SCZ	ENSG00000280334		-0.344854	2.24256	1.95674	0.0528838	0.854565	-3.87235	FALSE		TEC	TEC	51.21
SST	SCZ	ENSG00000280347		-2.2481	2.26029	1.87222	0.0638015	0.869519	-3.9842	FALSE		TEC	TEC	37.71
SST	SCZ	ENSG00000280350	LINC01726	-0.366501	-2.07816	-2.3904	0.0185099	0.732425	-3.15805	FALSE	101929608	long intergenic non-protein coding RNA 1726 [Source:HGNC Symbol;Acc:HGNC:52514]	lncRNA	42.72
SST	SCZ	ENSG00000280356		-3.01005	-0.283186	-0.257377	0.797363	0.996124	-5.24076	FALSE		novel transcript	lncRNA	43.11
SST	SCZ	ENSG00000280365		-2.46869	-0.0140541	-0.0113897	0.990933	0.999672	-5.24159	FALSE		TEC	TEC	46.56
SST	SCZ	ENSG00000280366		-3.147	-1.94376	-1.79558	0.0752756	0.876329	-4.08635	FALSE		novel transcript	lncRNA	40.33
SST	SCZ	ENSG00000280375		-0.499606	0.596023	0.488938	0.625848	0.993029	-5.16916	FALSE		TEC	TEC	43.24
SST	SCZ	ENSG00000280381		-0.536856	2.80768	2.40225	0.01795	0.726398	-3.17299	FALSE		novel transcript	TEC	49.23
SST	SCZ	ENSG00000280383		2.16964	0.677865	0.886525	0.377247	0.9816	-5.2128	FALSE		novel transcript, sense overlapping ATXN10	lncRNA	41.87
SST	SCZ	ENSG00000280385		0.717802	0.808309	0.863859	0.389524	0.984725	-5.11238	FALSE		novel transcript	TEC	34.35
SST	SCZ	ENSG00000280388		-3.77116	-1.08943	-1.03088	0.304834	0.973608	-4.87396	FALSE		TEC	TEC	47.21
SST	SCZ	ENSG00000280392		-1.41357	-0.156292	-0.124526	0.901123	0.99625	-5.23167	FALSE		novel transcript	TEC	40.84
SST	SCZ	ENSG00000280399		-1.87419	1.58286	1.27547	0.204798	0.947541	-4.6562	FALSE		TEC	TEC	42.59
SST	SCZ	ENSG00000280407		-3.42027	3.89683	3.70077	0.000335906	0.207464	-0.524235	FALSE		TEC	TEC	59.18
SST	SCZ	ENSG00000280422		-3.94723	0.0649819	0.0612947	0.951234	0.99827	-5.26802	FALSE		TEC	TEC	49.81
SST	SCZ	ENSG00000280434		1.15259	-1.26568	-1.39857	0.164723	0.93607	-4.6593	FALSE		novel transcript, sense overlapping PARVB	lncRNA	52.91
SST	SCZ	ENSG00000280435		0.514111	-1.13515	-0.98877	0.324921	0.978121	-4.93432	FALSE		TEC	TEC	49.22
SST	SCZ	ENSG00000280441		7.19797	0.414557	2.3027	0.0239303	0.764839	-4.69296	FALSE		novel transcript	lncRNA	59.38
SST	SCZ	ENSG00000280455		-3.32322	0.131273	0.123311	0.902083	0.99625	-5.26369	FALSE		novel transcript	lncRNA	35.98
SST	SCZ	ENSG00000280560	LINC01374	4.99052	-0.355549	-1.2839	0.201844	0.947541	-5.61968	FALSE	105378425	long intergenic non-protein coding RNA 1374 [Source:HGNC Symbol;Acc:HGNC:50631]	lncRNA	38.16
SST	SCZ	ENSG00000280571		-1.26368	1.83025	1.6216	0.10772	0.923178	-4.30617	FALSE		novel protein	protein_coding	45.49
SST	SCZ	ENSG00000280580	LINC02342	-3.99095	-0.595251	-0.581287	0.562223	0.991493	-5.14498	FALSE		long intergenic non-protein coding RNA 2342 [Source:HGNC Symbol;Acc:HGNC:53262]	lncRNA	34.7
SST	SCZ	ENSG00000280594	BTG3-AS1	-1.47551	-0.767607	-0.653334	0.514889	0.989914	-5.11066	FALSE	110806272	BTG3 antisense RNA 1 [Source:HGNC Symbol;Acc:HGNC:53145]	lncRNA	42.06
SST	SCZ	ENSG00000280604		-3.74689	0.389309	0.369424	0.712514	0.995336	-5.21896	FALSE		PCBP3 overlapping transcript 1	lncRNA	54.93
SST	SCZ	ENSG00000280623	PCAT14	-2.95192	-0.646238	-0.56637	0.572283	0.991493	-5.14224	FALSE		prostate cancer associated transcript 14 [Source:HGNC Symbol;Acc:HGNC:48977]	lncRNA	43.41
SST	SCZ	ENSG00000280639	LINC02204	-2.7089	1.87424	1.79013	0.0761525	0.876469	-4.09342	FALSE	101929151	long intergenic non-protein coding RNA 2204 [Source:HGNC Symbol;Acc:HGNC:53070]	lncRNA	49.19
SST	SCZ	ENSG00000280649		-3.17777	0.0420473	0.0359791	0.971364	0.999449	-5.25793	FALSE		TEC	TEC	64.74
SST	SCZ	ENSG00000280650	KCNIP4-IT1	3.79104	-0.746591	-1.55262	0.123353	0.928927	-4.80474	FALSE	359822	KCNIP4 intronic transcript 1 [Source:HGNC Symbol;Acc:HGNC:29895]	lncRNA	36.75
SST	SCZ	ENSG00000280660		3.14669	-0.520232	-0.804166	0.423016	0.988516	-5.3901	FALSE		novel transcript, sense intronic to LGI1	lncRNA	41.61
SST	SCZ	ENSG00000280670	CCDC163	-3.24578	1.22666	1.16904	0.244885	0.960065	-4.7623	FALSE	126661	CCDC163 homolog [Source:HGNC Symbol;Acc:HGNC:27003]	protein_coding	50.89
SST	SCZ	ENSG00000280683	LINC01242	3.18111	-0.0377029	-0.0753089	0.940104	0.997913	-5.84059	FALSE		long intergenic non-protein coding RNA 1242 [Source:HGNC Symbol;Acc:HGNC:49810]	lncRNA	34.85
SST	SCZ	ENSG00000280693	SH3PXD2A-AS1	-3.81128	-0.0927482	-0.0871832	0.930683	0.99732	-5.26857	FALSE	100505839	SH3PXD2A antisense RNA 1 [Source:HGNC Symbol;Acc:HGNC:45242]	lncRNA	48.29
SST	SCZ	ENSG00000280707		-3.34632	-0.360781	-0.337397	0.736453	0.995795	-5.22507	FALSE	112590798	human pluripotency-associated transcript 5 [Source:NCBI gene (formerly Entrezgene);Acc:112590798]	lncRNA	43.85
SST	SCZ	ENSG00000280709	LINC02203	-1.94635	2.14795	2.04104	0.0436132	0.844429	-3.749	FALSE	727924	long intergenic non-protein coding RNA 2203 [Source:HGNC Symbol;Acc:HGNC:53069]	protein_coding	36.18
SST	SCZ	ENSG00000280719	PCAT5	-1.73317	-0.738686	-0.775942	0.439429	0.988516	-5.13023	FALSE	102578074	prostate cancer associated transcript 5 [Source:HGNC Symbol;Acc:HGNC:48665]	lncRNA	42.84
SST	SCZ	ENSG00000280721	LINC01943	-3.01646	-0.162761	-0.147253	0.883199	0.996124	-5.25501	FALSE		long intergenic non-protein coding RNA 1943 [Source:HGNC Symbol;Acc:HGNC:52767]	lncRNA	44.77
SST	SCZ	ENSG00000280725	LINC00251	-1.81991	-2.92458	-2.99724	0.00336028	0.479973	-2.00216	FALSE	552859	long intergenic non-protein coding RNA 251 [Source:HGNC Symbol;Acc:HGNC:31950]	lncRNA	40.03
SST	SCZ	ENSG00000280739	EIF1B-AS1	4.57114	0.412231	1.05892	0.291928	0.973579	-5.57745	FALSE	440952	EIF1B antisense RNA 1 [Source:HGNC Symbol;Acc:HGNC:44555]	lncRNA	41.48
SST	SCZ	ENSG00000280744	LINC01173	0.212861	-0.634429	-0.722039	0.471785	0.98922	-5.26407	FALSE	106144537	long intergenic non-protein coding RNA 1173 [Source:HGNC Symbol;Acc:HGNC:49545]	lncRNA	43.97
SST	SCZ	ENSG00000280752	LINC00850	-0.659479	2.06688	1.86785	0.0644142	0.870049	-3.99891	FALSE	101241891	long intergenic non-protein coding RNA 850 [Source:HGNC Symbol;Acc:HGNC:45092]	lncRNA	39.99
SST	SCZ	ENSG00000280776	LINC01202	2.73268	0.323375	0.528466	0.598229	0.992906	-5.60733	FALSE		long intergenic non-protein coding RNA 1202 [Source:HGNC Symbol;Acc:HGNC:49633]	lncRNA	34.51
SST	SCZ	ENSG00000280780	JAKMIP2-AS1	-1.16528	-0.0290796	-0.0286241	0.977216	0.999582	-5.32764	FALSE	153469	JAKMIP2 antisense RNA 1 [Source:HGNC Symbol;Acc:HGNC:27203]	lncRNA	39.08
SST	SCZ	ENSG00000280789	PAGR1	-2.13866	0.041107	0.0322514	0.974329	0.999449	-5.23931	FALSE	79447	PAXIP1 associated glutamate rich protein 1 [Source:HGNC Symbol;Acc:HGNC:28707]	protein_coding	53.8
SST	SCZ	ENSG00000280798	LINC00294	1.89246	0.960731	1.2287	0.221775	0.952069	-4.88449	FALSE	283267	long intergenic non-protein coding RNA 294 [Source:HGNC Symbol;Acc:HGNC:27456]	lncRNA	45.1
SST	SCZ	ENSG00000280809	LINC00836	1.93274	-0.658292	-1.08368	0.28085	0.972266	-5.25194	FALSE	101929052	long intergenic non-protein coding RNA 836 [Source:HGNC Symbol;Acc:HGNC:44915]	lncRNA	41.02
SST	SCZ	ENSG00000280828		4.39699	0.644309	1.78535	0.0769284	0.878591	-4.58168	FALSE		pseudogene similar to part of tousled-like kinase 2 (TLK2)	unprocessed_pseudogene	41.25
SST	SCZ	ENSG00000280832	GSEC	-1.24062	1.3334	1.12207	0.264248	0.966451	-4.7925	FALSE		G-quadruplex forming sequence containing lncRNA [Source:HGNC Symbol;Acc:HGNC:48645]	lncRNA	50.37
SST	SCZ	ENSG00000280870		6.87818	0.270603	1.48618	0.140059	0.932004	-5.97255	FALSE	101928469	MIR325 host gene [Source:NCBI gene (formerly Entrezgene);Acc:101928469]	lncRNA	38.6
SST	SCZ	ENSG00000280890	ELDR	-3.22612	0.519576	0.479243	0.632706	0.993029	-5.18145	FALSE		EGFR long non-coding downstream RNA [Source:HGNC Symbol;Acc:HGNC:49511]	lncRNA	47.4
SST	SCZ	ENSG00000280913	CTSLP3	-2.45743	-1.44395	-1.22346	0.223741	0.95267	-4.70256	FALSE		cathepsin L pseudogene 3 [Source:HGNC Symbol;Acc:HGNC:2541]	transcribed_unprocessed_pseudogene	47.7
SST	SCZ	ENSG00000280927	CTBP1-AS	-2.11674	-0.364908	-0.292494	0.770454	0.996124	-5.21331	FALSE	285463	CTBP1 antisense RNA [Source:HGNC Symbol;Acc:HGNC:48337]	lncRNA	61.2
SST	SCZ	ENSG00000280953	LINC01163	2.51705	-0.493986	-0.846856	0.398894	0.987963	-5.414	FALSE	101927381	long intergenic non-protein coding RNA 1163 [Source:HGNC Symbol;Acc:HGNC:49530]	lncRNA	45.45
SST	SCZ	ENSG00000280987		7.30964	-0.13441	-1.15129	0.252079	0.96076	-6.63949	FALSE	9782	matrin 3 [Source:NCBI gene (formerly Entrezgene);Acc:9782]	protein_coding	40.63
SST	SCZ	ENSG00000280989	LINC00581	-1.08384	0.546099	0.478488	0.633242	0.993029	-5.21707	FALSE	100874531	long intergenic non-protein coding RNA 581 [Source:HGNC Symbol;Acc:HGNC:43840]	lncRNA	42.37
SST	SCZ	ENSG00000281005	LINC00921	-3.60185	1.5696	1.36536	0.174895	0.942473	-4.5839	FALSE	283876	long intergenic non-protein coding RNA 921 [Source:HGNC Symbol;Acc:HGNC:26830]	lncRNA	49.58
SST	SCZ	ENSG00000281016		3.57205	-0.138796	-0.276646	0.782565	0.996124	-5.75902	FALSE		novel transcript, antisense to ZNF721	lncRNA	41.21
SST	SCZ	ENSG00000281026	N4BP2L2-IT2	2.19975	-0.18512	-0.233399	0.81588	0.996124	-5.51977	FALSE	116828	N4BPL2 intronic transcript 2 [Source:HGNC Symbol;Acc:HGNC:25038]	lncRNA	38.1
SST	SCZ	ENSG00000281039		0.793383	0.192746	0.185505	0.85317	0.996124	-5.33316	FALSE		novel protein	protein_coding	42
SST	SCZ	ENSG00000281091		-0.131018	0.186547	0.20595	0.837206	0.996124	-5.43031	FALSE		novel transcript	lncRNA	42.3
SST	SCZ	ENSG00000281100		-1.89581	-1.08478	-0.856793	0.393401	0.985397	-4.97563	FALSE		TEC	TEC	46.96
SST	SCZ	ENSG00000281103	TRG-AS1	-0.770268	-0.322491	-0.324621	0.746077	0.996005	-5.33199	FALSE	100506776	T cell receptor gamma locus antisense RNA 1 [Source:HGNC Symbol;Acc:HGNC:48974]	lncRNA	42.01
SST	SCZ	ENSG00000281106	TMEM272	-3.21061	1.00547	0.857462	0.393033	0.985291	-4.98873	FALSE	283521	transmembrane protein 272 [Source:HGNC Symbol;Acc:HGNC:26737]	protein_coding	46.38
SST	SCZ	ENSG00000281128	PTENP1-AS	-0.797919	0.593335	0.498471	0.619136	0.993029	-5.18292	FALSE	101243555	PTENP1 antisense RNA [Source:HGNC Symbol;Acc:HGNC:48773]	lncRNA	38.51
SST	SCZ	ENSG00000281131	SCHLAP1	4.08177	-0.498518	-1.1571	0.249711	0.960711	-5.41297	FALSE	101669767	SWI/SNF complex antagonist associated with prostate cancer 1 [Source:HGNC Symbol;Acc:HGNC:48603]	lncRNA	36.21
SST	SCZ	ENSG00000281162	LINC01127	-2.55373	-1.71626	-1.76403	0.0804715	0.888942	-4.13692	FALSE		long intergenic non-protein coding RNA 1127 [Source:HGNC Symbol;Acc:HGNC:49292]	lncRNA	48.1
SST	SCZ	ENSG00000281167		2.52002	-0.647294	-1.0369	0.302031	0.973608	-5.24583	FALSE		novel transcript	lncRNA	36.7
SST	SCZ	ENSG00000281183	NPTN-IT1	-0.134863	1.53512	1.29212	0.198991	0.947541	-4.65074	FALSE		NPTN intronic transcript 1 [Source:HGNC Symbol;Acc:HGNC:45091]	lncRNA	44.81
SST	SCZ	ENSG00000281195		-1.75595	0.0502865	0.0401507	0.968045	0.999449	-5.23453	FALSE		novel transcript	lncRNA	36.8
SST	SCZ	ENSG00000281196	LINC00934	-1.78801	1.21174	1.18662	0.237907	0.957949	-4.77332	FALSE	144742	long intergenic non-protein coding RNA 934 [Source:HGNC Symbol;Acc:HGNC:27059]	lncRNA	44.32
SST	SCZ	ENSG00000281207	SLFNL1-AS1	1.30536	0.980809	0.932609	0.353041	0.979699	-5.0242	FALSE	100507178	SLFNL1 antisense RNA 1 [Source:HGNC Symbol;Acc:HGNC:44126]	lncRNA	49.97
SST	SCZ	ENSG00000281248	LINC02536	-2.5822	0.160601	0.161261	0.87218	0.996124	-5.28007	FALSE		long intergenic non-protein coding RNA 2536 [Source:HGNC Symbol;Acc:HGNC:53570]	lncRNA	35.99
SST	SCZ	ENSG00000281327	LINC01338	-3.91108	0.239656	0.233327	0.815937	0.996124	-5.25024	FALSE		long intergenic non-protein coding RNA 1338 [Source:HGNC Symbol;Acc:HGNC:50547]	lncRNA	39.52
SST	SCZ	ENSG00000281332	LINC00997	-1.2452	0.560222	0.463409	0.643977	0.993029	-5.17664	FALSE		long intergenic non-protein coding RNA 997 [Source:HGNC Symbol;Acc:HGNC:48952]	lncRNA	47.54
SST	SCZ	ENSG00000281333		-1.87166	2.16414	1.98315	0.0498149	0.851437	-3.83221	FALSE		novel transcript, antisense to KITLG	lncRNA	38.05
SST	SCZ	ENSG00000281344	HELLPAR	4.03774	-0.0058861	-0.0131681	0.989517	0.999672	-6.08707	FALSE		HELLP associated long non-coding RNA [Source:HGNC Symbol;Acc:HGNC:43984]	lncRNA	37.81
SST	SCZ	ENSG00000281357	ARRDC3-AS1	4.62885	0.277568	0.662534	0.508999	0.989914	-5.952	FALSE	100129716	ARRDC3 antisense RNA 1 [Source:HGNC Symbol;Acc:HGNC:44145]	lncRNA	37.24
SST	SCZ	ENSG00000281383		-2.42526	-1.5588	-1.71656	0.0888426	0.895521	-4.18248	FALSE		novel transcript, similar to YY1 associated myogenesis RNA 1 YAM1	lncRNA	54.82
SST	SCZ	ENSG00000281386		-1.08953	0.077138	0.0787286	0.93739	0.997913	-5.37399	FALSE		novel transcript	lncRNA	43.79
SST	SCZ	ENSG00000281392		2.85003	-0.114213	-0.164342	0.86976	0.996124	-5.68314	FALSE	100846978	long intergenic non-protein coding RNA 506 [Source:NCBI gene (formerly Entrezgene);Acc:100846978]	lncRNA	36.91
SST	SCZ	ENSG00000281398	SNHG4	-2.2057	1.5322	1.29448	0.19818	0.947541	-4.64116	FALSE		small nucleolar RNA host gene 4 [Source:HGNC Symbol;Acc:HGNC:32964]	lncRNA	43.34
SST	SCZ	ENSG00000281404	LINC01176	-2.70563	2.49331	2.08631	0.0392361	0.833754	-3.68416	FALSE	100506516	long intergenic non-protein coding RNA 1176 [Source:HGNC Symbol;Acc:HGNC:49548]	lncRNA	38.81
SST	SCZ	ENSG00000281406	BLACAT1	-0.773405	1.41454	1.22238	0.224149	0.953121	-4.73635	FALSE	101669762	BLACAT1 overlapping LEMD1 locus [Source:HGNC Symbol;Acc:HGNC:48597]	protein_coding	55.03
SST	SCZ	ENSG00000281490	CICP14	4.25435	-0.377309	-0.866872	0.387878	0.983685	-5.60974	FALSE		capicua transcriptional repressor pseudogene 14 [Source:HGNC Symbol;Acc:HGNC:38542]	processed_pseudogene	61.06
SST	SCZ	ENSG00000281501	SEPSECS-AS1	-3.06326	-1.45684	-1.28038	0.203075	0.947541	-4.65625	FALSE		SEPSECS antisense RNA 1 (head to head) [Source:HGNC Symbol;Acc:HGNC:27737]	lncRNA	40.63
SST	SCZ	ENSG00000281538		-3.14779	0.106854	0.0887019	0.929478	0.99732	-5.24137	FALSE		novel transcript	lncRNA	56.45
SST	SCZ	ENSG00000281566		4.23528	-0.383191	-1.03268	0.303995	0.973608	-5.78538	FALSE		novel transcript	lncRNA	36.5
SST	SCZ	ENSG00000281593		2.12632	-1.03746	-1.4023	0.163608	0.93607	-4.72478	FALSE		novel protein, ZNRF2-LINC01176 readthrough	protein_coding	38.17
SST	SCZ	ENSG00000281613		-0.851001	1.47296	1.45695	0.147948	0.935235	-4.52546	FALSE		novel ret finger protein-like 4B	protein_coding	40.15
SST	SCZ	ENSG00000281641	SAMD12-AS1	4.7915	-0.638597	-1.60294	0.112469	0.927493	-5.17251	FALSE		SAMD12 antisense RNA 1 [Source:HGNC Symbol;Acc:HGNC:30937]	lncRNA	38.12
SST	SCZ	ENSG00000281649	EBLN3P	2.77994	0.69928	0.866927	0.387848	0.983685	-5.26174	FALSE	100506710	endogenous Bornavirus like nucleoprotein 3, pseudogene [Source:HGNC Symbol;Acc:HGNC:50682]	lncRNA	38.97
SST	SCZ	ENSG00000281692	PACRG-AS1	-1.16724	-1.60881	-1.45202	0.149311	0.935235	-4.51888	FALSE		PACRG antisense RNA 1 [Source:HGNC Symbol;Acc:HGNC:27772]	lncRNA	44.84
SST	SCZ	ENSG00000281706		0.292889	-0.52222	-0.495236	0.62141	0.993029	-5.24794	FALSE	100507173	long intergenic non-protein coding RNA 1012 [Source:NCBI gene (formerly Entrezgene);Acc:100507173]	lncRNA	42.75
SST	SCZ	ENSG00000281708	ERC2-IT1	-2.04582	3.24676	2.75509	0.00685692	0.589964	-2.53738	FALSE	711	ERC2 intronic transcript 1 [Source:HGNC Symbol;Acc:HGNC:1229]	lncRNA	45.66
SST	SCZ	ENSG00000281731	METTL14-DT	-0.800093	0.621876	0.487913	0.626571	0.993029	-5.16221	FALSE	101929741	METTL14 divergent transcript [Source:HGNC Symbol;Acc:HGNC:53367]	lncRNA	39.42
SST	SCZ	ENSG00000281732		-1.74755	0.212762	0.166428	0.868122	0.996124	-5.22957	FALSE	284933	novel transcript	lncRNA	56.04
SST	SCZ	ENSG00000281778	LINC00550	-2.92953	1.15689	1.03941	0.300865	0.973608	-4.8656	FALSE	338862	long intergenic non-protein coding RNA 550 [Source:HGNC Symbol;Acc:HGNC:43688]	lncRNA	33.58
SST	SCZ	ENSG00000281849		-2.00294	0.463596	0.377972	0.706172	0.995336	-5.19443	FALSE		novel transcript, antisense to PPP2R3B	lncRNA	50.68
SST	SCZ	ENSG00000281880	PAUPAR	-3.49745	-2.46682	-2.38835	0.018608	0.732425	-3.20231	FALSE	440034	PAX6 upstream antisense RNA [Source:HGNC Symbol;Acc:HGNC:49670]	lncRNA	43.51
SST	SCZ	ENSG00000281880	PAUPAR	-3.49745	-2.46682	-2.38835	0.018608	0.732425	-3.20231	FALSE	103157000	PAX6 upstream antisense RNA [Source:HGNC Symbol;Acc:HGNC:49670]	lncRNA	43.51
SST	SCZ	ENSG00000281883		-2.18146	0.553047	0.479551	0.632488	0.993029	-5.18887	FALSE		novel transcript	protein_coding	39.58
SST	SCZ	ENSG00000281969		-3.52952	0.423324	0.389089	0.697954	0.994661	-5.21666	FALSE		TEC	TEC	47.02
SST	SCZ	ENSG00000282022		1.70618	0.752424	0.850639	0.396797	0.987963	-5.18423	FALSE		novel transcript, antisense to PHC1 and A2ML1	lncRNA	43.29
SST	SCZ	ENSG00000282080		-2.85612	-0.666771	-0.567991	0.571186	0.991493	-5.13642	FALSE		novel transcript	lncRNA	44.7
SST	SCZ	ENSG00000282097		-2.98133	0.563279	0.551642	0.5823	0.991874	-5.15939	FALSE		novel transcript	lncRNA	46.2
SST	SCZ	ENSG00000282100	HSP90AB4P	-0.240378	0.0730757	0.0667855	0.946872	0.998011	-5.29797	FALSE		heat shock protein 90 alpha family class B member 4, pseudogene [Source:HGNC Symbol;Acc:HGNC:32538]	processed_pseudogene	45.94
SST	SCZ	ENSG00000282111	LINC02815	-2.05404	0.962749	0.943678	0.347379	0.979233	-4.96241	FALSE		long intergenic non-protein coding RNA 2815 [Source:HGNC Symbol;Acc:HGNC:54347]	lncRNA	47.6
SST	SCZ	ENSG00000282142		1.68123	0.156529	0.177931	0.8591	0.996124	-5.45526	FALSE		novel transcript	lncRNA	39.15
SST	SCZ	ENSG00000282164	PEG13	4.01382	-0.277508	-0.532407	0.595505	0.99253	-5.84945	FALSE		paternally expressed 13 [Source:HGNC Symbol;Acc:HGNC:19969]	lncRNA	54.9
SST	SCZ	ENSG00000282206		-3.11858	0.130623	0.113548	0.909801	0.997123	-5.25119	FALSE		programmed cell death 6 (PDCD6) pseudogene	unprocessed_pseudogene	65.35
SST	SCZ	ENSG00000282218		-2.51734	1.33677	1.16968	0.244631	0.960065	-4.76084	FALSE		novel protein, GOPC-ROS1 readthrough	protein_coding	38.27
SST	SCZ	ENSG00000282278		6.16103	-0.221794	-1.15975	0.248632	0.960065	-6.1118	FALSE		novel FIP1L1-PDGFRA fusion protein	protein_coding	40.96
SST	SCZ	ENSG00000282381		-0.793053	0.231987	0.212116	0.832405	0.996124	-5.33174	FALSE		novel transcript	lncRNA	40.39
SST	SCZ	ENSG00000282390		-3.15535	1.24328	1.09047	0.277862	0.971357	-4.82647	FALSE		novel transcript, sense intronic to ADARB2	lncRNA	49.61
SST	SCZ	ENSG00000282440		-2.50861	-1.90101	-1.90546	0.059301	0.863571	-3.94286	FALSE		novel transcript	lncRNA	37.46
SST	SCZ	ENSG00000282458	WASH5P	-2.37072	-0.912572	-0.756873	0.450726	0.988702	-5.034	FALSE	375690	WASP family homolog 5, pseudogene [Source:HGNC Symbol;Acc:HGNC:33884]	transcribed_processed_pseudogene	52.06
SST	SCZ	ENSG00000282508	LINC01002	-0.469677	-1.22112	-1.04192	0.299706	0.973608	-4.85527	FALSE		long intergenic non-protein coding RNA 1002 [Source:HGNC Symbol;Acc:HGNC:38538]	lncRNA	46.42
SST	SCZ	ENSG00000282527		0.126145	2.85678	2.74398	0.00707773	0.589964	-2.50315	FALSE		novel transcript, antisense to ARL6	lncRNA	36.26
SST	SCZ	ENSG00000282556		-0.36648	-0.16494	-0.172085	0.863683	0.996124	-5.40078	FALSE	101927825	novel transcript, antisense to PRKCDBP	lncRNA	43.83
SST	SCZ	ENSG00000282564		-0.061859	0.261403	0.243927	0.807736	0.996124	-5.30636	FALSE		novel transcript	lncRNA	41.97
SST	SCZ	ENSG00000282692		-3.89295	2.40825	2.25354	0.0261851	0.773808	-3.42642	FALSE		novel transcript	lncRNA	47.05
SST	SCZ	ENSG00000282728	PGR-AS1	1.28104	0.421464	0.549385	0.583842	0.991874	-5.42649	FALSE		PGR antisense RNA 1 [Source:HGNC Symbol;Acc:HGNC:52650]	lncRNA	36.57
SST	SCZ	ENSG00000282804		-2.16429	1.49471	1.20103	0.23229	0.956357	-4.72362	FALSE		novel protein	protein_coding	40.8
SST	SCZ	ENSG00000282826	FRG1CP	4.39713	-0.383325	-0.894942	0.37275	0.9816	-5.66657	FALSE		FSHD region gene 1 family member C, pseudogene [Source:HGNC Symbol;Acc:HGNC:51762]	transcribed_unprocessed_pseudogene	35.24
SST	SCZ	ENSG00000282828		-1.03523	-1.61435	-1.83623	0.0689938	0.870648	-4.06781	FALSE		novel transcript	lncRNA	37.02
SST	SCZ	ENSG00000282840		0.973359	-0.393947	-0.486935	0.627262	0.993029	-5.40318	FALSE		novel transcript	lncRNA	39.96
SST	SCZ	ENSG00000282863		3.03739	-0.233044	-0.487231	0.627053	0.993029	-5.76918	FALSE		novel transcript	lncRNA	46.93
SST	SCZ	ENSG00000282870	FRG1DP	-0.216899	0.706438	0.678832	0.498654	0.989914	-5.14019	FALSE		FSHD region gene 1 family member D, pseudogene [Source:HGNC Symbol;Acc:HGNC:51763]	unprocessed_pseudogene	35.11
SST	SCZ	ENSG00000282881	TMEM275	-3.25541	1.65323	1.46899	0.144657	0.932004	-4.46577	FALSE	105378696	transmembrane protein 275 [Source:HGNC Symbol;Acc:HGNC:53938]	protein_coding	51.39
SST	SCZ	ENSG00000282882		-3.73576	0.705717	0.721395	0.47218	0.98922	-5.07382	FALSE		novel transcript	lncRNA	47.4
SST	SCZ	ENSG00000282885		1.5219	2.31497	2.30511	0.0230149	0.76025	-3.31625	FALSE		novel transcript	lncRNA	46.73
SST	SCZ	ENSG00000282890		3.03107	-0.46319	-0.787584	0.432799	0.988516	-5.70388	FALSE		novel transcript	lncRNA	39.23
SST	SCZ	ENSG00000282906		-2.47162	0.73601	0.63793	0.52483	0.990507	-5.12022	FALSE		novel transcript	lncRNA	32.06
SST	SCZ	ENSG00000282914		-1.83916	1.54146	1.42601	0.156664	0.93607	-4.5359	FALSE		novel transcript	lncRNA	34.81
SST	SCZ	ENSG00000282917		-3.07254	-1.66858	-1.46836	0.144828	0.932004	-4.46775	FALSE		novel transcript, antisense to CORIN and NFXL1	lncRNA	36.08
SST	SCZ	ENSG00000282924		0.726205	1.51209	1.74	0.0846234	0.893046	-4.23607	FALSE		ankyrin repeat domain 36 (ANKRD36) pseudogene	unprocessed_pseudogene	34.83
SST	SCZ	ENSG00000282933	RHOXF1P3	-0.321519	-0.485595	-0.48678	0.627372	0.993029	-5.28615	FALSE		Rhox homeobox family member 1 pseudogene 3 [Source:HGNC Symbol;Acc:HGNC:51612]	protein_coding	42.28
SST	SCZ	ENSG00000282936		1.58197	0.587656	0.555984	0.579338	0.991493	-5.26291	FALSE	122526780	novel protein	protein_coding	46.71
SST	SCZ	ENSG00000282943		4.73086	-0.107064	-0.299556	0.765075	0.996124	-6.26086	FALSE		novel transcript, antisense to PSG11, PSG2 and PSG5	lncRNA	41.89
SST	SCZ	ENSG00000282961	PRNCR1	-2.62627	-0.139139	-0.13321	0.894268	0.996124	-5.28102	FALSE	101867536	prostate cancer associated non-coding RNA 1 [Source:HGNC Symbol;Acc:HGNC:48942]	lncRNA	39.69
SST	SCZ	ENSG00000282965		-1.76121	0.160046	0.150195	0.880883	0.996124	-5.30772	FALSE
SST	SCZ	ENSG00000282987		2.29082	-0.26244	-0.395357	0.693336	0.994661	-5.64298	FALSE		novel transcript	lncRNA	36.26
SST	SCZ	ENSG00000282989	PDCL3P2	-3.67609	2.3909	2.2454	0.0267188	0.775374	-3.4413	FALSE		PDCL3 pseudogene 2 [Source:HGNC Symbol;Acc:HGNC:31705]	processed_pseudogene	45.83
SST	SCZ	ENSG00000282995	FRG1EP	-1.98455	-0.202516	-0.172192	0.8636	0.996124	-5.25656	FALSE		FSHD region gene 1 family member E, pseudogene [Source:HGNC Symbol;Acc:HGNC:51764]	unprocessed_pseudogene	34.33
SST	SCZ	ENSG00000282998		-1.57928	-0.441922	-0.389065	0.697971	0.994661	-5.23054	FALSE		novel transcript	lncRNA	37.5
SST	SCZ	ENSG00000283001		-2.24356	2.19128	2.07298	0.0404836	0.83653	-3.70228	FALSE		novel transcript, antisense to OR13C3	lncRNA	38.57
SST	SCZ	ENSG00000283003		2.80934	0.378403	0.600558	0.549356	0.990733	-5.57281	FALSE		novel transcript	lncRNA	42.82
SST	SCZ	ENSG00000283023	FRG1GP	-0.285245	0.189693	0.21572	0.829601	0.996124	-5.37964	FALSE		FSHD region gene 1 family member G, pseudogene [Source:HGNC Symbol;Acc:HGNC:51766]	unprocessed_pseudogene	35.84
SST	SCZ	ENSG00000283031		-1.91187	0.137578	0.111898	0.911106	0.997123	-5.24191	FALSE		novel transcript	lncRNA	54.96
SST	SCZ	ENSG00000283044		-2.77634	3.36467	3.10634	0.00240377	0.430328	-1.85575	FALSE		novel transcript	lncRNA	39.09
SST	SCZ	ENSG00000283047	FRG1FP	-0.568484	0.693846	0.690548	0.491288	0.989914	-5.17064	FALSE		FSHD region gene 1 family member F, pseudogene [Source:HGNC Symbol;Acc:HGNC:51765]	unprocessed_pseudogene	35.2
SST	SCZ	ENSG00000283050	GTF2IP12	2.39237	-0.983193	-1.25888	0.21071	0.948558	-4.87134	FALSE		general transcription factor IIi pseudogene 12 [Source:HGNC Symbol;Acc:HGNC:51723]	transcribed_unprocessed_pseudogene	46.67
SST	SCZ	ENSG00000283072		0.680178	-2.47118	-3.40463	0.000922213	0.32055	-0.846975	FALSE	124904963	novel transcript	lncRNA	42.64
SST	SCZ	ENSG00000283083	LINC02498	-2.47625	0.548059	0.53995	0.590311	0.992151	-5.17026	FALSE	102723525	long intergenic non-protein coding RNA 2498 [Source:HGNC Symbol;Acc:HGNC:53483]	lncRNA	37.71
SST	SCZ	ENSG00000283098		4.55764	-0.587334	-1.71309	0.0894804	0.897164	-4.91563	FALSE		novel transcript	lncRNA	40.59
SST	SCZ	ENSG00000283103		0.589894	1.62987	1.41555	0.159702	0.93607	-4.55944	FALSE		novel transcript, antisense to ERVK3-1	lncRNA	48.32
SST	SCZ	ENSG00000283108		0.579163	1.46325	1.54335	0.125586	0.928927	-4.43925	FALSE		novel transcript	lncRNA	42.45
SST	SCZ	ENSG00000283117		4.68356	-0.100984	-0.277477	0.781929	0.996124	-6.27509	FALSE	79150	uncharacterized LOC79150 [Source:NCBI gene (formerly Entrezgene);Acc:79150]	lncRNA	37.16
SST	SCZ	ENSG00000283122	HYMAI	-3.68107	2.1405	1.92572	0.0566914	0.859768	-3.91243	FALSE	57061	hydatidiform mole associated and imprinted [Source:HGNC Symbol;Acc:HGNC:5326]	lncRNA	40.45
SST	SCZ	ENSG00000283128		2.04523	-0.776298	-1.09915	0.274075	0.971125	-5.04759	FALSE		novel protein	protein_coding	47.9
SST	SCZ	ENSG00000283132	KMT2CP4	-1.96838	-1.49743	-1.51544	0.132496	0.930712	-4.4606	FALSE		lysine methyltransferase 2C pseudogene 4 [Source:HGNC Symbol;Acc:HGNC:56182]	unprocessed_pseudogene	36.44
SST	SCZ	ENSG00000283141	LINC02666	2.6484	-0.534093	-0.61817	0.537727	0.990733	-5.38969	FALSE		long intergenic non-protein coding RNA 2666 [Source:HGNC Symbol;Acc:HGNC:54152]	lncRNA	45.51
SST	SCZ	ENSG00000283154	IQCJ-SCHIP1	9.38288	-0.233021	-1.78494	0.0786	0.885864	-7.35874	FALSE	29970	IQCJ-SCHIP1 readthrough [Source:HGNC Symbol;Acc:HGNC:38842]	protein_coding	39
SST	SCZ	ENSG00000283154	IQCJ-SCHIP1	9.38288	-0.233021	-1.78494	0.0786	0.885864	-7.35874	FALSE	100505385	IQCJ-SCHIP1 readthrough [Source:HGNC Symbol;Acc:HGNC:38842]	protein_coding	39
SST	SCZ	ENSG00000283156		-2.97908	1.06502	0.911496	0.364005	0.980357	-4.95316	FALSE		novel Myb/SANT-like DNA-binding domain containing pseudogene	transcribed_unprocessed_pseudogene	36.9
SST	SCZ	ENSG00000283162		2.45954	-0.533951	-0.878621	0.3815	0.9816	-5.47093	FALSE		STRA6-like (Stra6l) pseudogene	transcribed_unprocessed_pseudogene	43.02
SST	SCZ	ENSG00000283175		-2.28844	-0.84216	-0.698517	0.486311	0.989914	-5.07271	FALSE	101929130	novel transcript, antisense to MASP1	lncRNA	41.7
SST	SCZ	ENSG00000283183		6.6837	0.132343	0.734756	0.464034	0.988702	-6.69409	FALSE	105374338	novel transcript	lncRNA	47.52
SST	SCZ	ENSG00000283196		2.33374	-0.421928	-0.543155	0.58811	0.991879	-5.41115	FALSE		lymphocyte-specific protein 1 (LSP1) pseudogene	transcribed_unprocessed_pseudogene	57.8
SST	SCZ	ENSG00000283199	C13orf46	2.05589	0.0814728	0.102312	0.918693	0.997123	-5.53529	FALSE	100507747	chromosome 13 open reading frame 46 [Source:HGNC Symbol;Acc:HGNC:53786]	protein_coding	55.32
SST	SCZ	ENSG00000283201		-2.41378	0.998524	0.832941	0.406662	0.988142	-5.00051	FALSE	440519	zinc finger protein 724 [Source:NCBI gene (formerly Entrezgene);Acc:440519]	protein_coding	42.71
SST	SCZ	ENSG00000283208		-1.22496	-0.103963	-0.0859083	0.931694	0.99732	-5.24711	FALSE		novel protein	protein_coding	36.84
SST	SCZ	ENSG00000283213		-2.97051	-0.820047	-0.729041	0.467508	0.988702	-5.06593	FALSE		novel transcript	lncRNA	40.15
SST	SCZ	ENSG00000283217		-0.187174	-1.22723	-1.12791	0.261785	0.965932	-4.83207	FALSE		novel transcript	lncRNA	40.4
SST	SCZ	ENSG00000283232	CYP2C23P	-1.59105	0.603477	0.592022	0.555037	0.991493	-5.2048	FALSE		cytochrome P450 family 2 subfamily C member 23, pseudogene [Source:HGNC Symbol;Acc:HGNC:39970]	unitary_pseudogene	43.25
SST	SCZ	ENSG00000283235		-2.91264	1.18499	1.08787	0.279002	0.971659	-4.82714	FALSE		novel transcript	lncRNA	51.56
SST	SCZ	ENSG00000283236		-1.87939	0.851324	0.695207	0.488375	0.989914	-5.0684	FALSE		novel zinc finger protein pseudogene	transcribed_unprocessed_pseudogene	38.76
SST	SCZ	ENSG00000283239		-2.24646	-0.56715	-0.470341	0.639032	0.993029	-5.17947	FALSE	104266957	KBTBD11 overlapping transcript 1 [Source:NCBI gene (formerly Entrezgene);Acc:104266957]	protein_coding	49.43
SST	SCZ	ENSG00000283240		1.79012	0.0974909	0.130055	0.896758	0.996124	-5.61843	FALSE		novel transcript	lncRNA	35.22
SST	SCZ	ENSG00000283247	CCDC201	-3.2809	1.07553	1.04922	0.29635	0.973579	-4.86027	FALSE	114515518	coiled-coil domain containing 201 [Source:HGNC Symbol;Acc:HGNC:54081]	protein_coding	46.23
SST	SCZ	ENSG00000283258		-0.169321	0.322509	0.319584	0.749883	0.996124	-5.38185	FALSE		novel transcript	lncRNA	41.77
SST	SCZ	ENSG00000283283		-3.57946	0.0556631	0.0538541	0.957148	0.998549	-5.26891	FALSE		novel pseudogene, similar to zonadhesin (Zan)	unprocessed_pseudogene	56.33
SST	SCZ	ENSG00000283286		-1.96327	1.46709	1.31655	0.190695	0.947541	-4.63407	FALSE		novel transcript	lncRNA	38.86
SST	SCZ	ENSG00000283294		4.83856	0.31153	0.856381	0.393628	0.985643	-5.85033	FALSE		novel transcript	lncRNA	44.9
SST	SCZ	ENSG00000283304	LINC02183	-1.8427	-0.923897	-0.881982	0.379688	0.9816	-5.00036	FALSE		long intergenic non-protein coding RNA 2183 [Source:HGNC Symbol;Acc:HGNC:53045]	lncRNA	41.66
SST	SCZ	ENSG00000283314	LINC02357	-0.425422	-1.54192	-1.60837	0.110588	0.925858	-4.36142	FALSE	105374540	long intergenic non-protein coding RNA 2357 [Source:HGNC Symbol;Acc:HGNC:53279]	lncRNA	41.97
SST	SCZ	ENSG00000283321		1.72204	1.70619	1.79699	0.0750495	0.876329	-4.12525	FALSE		novel protein	protein_coding	37.22
SST	SCZ	ENSG00000283324	CTXND2	-1.03632	-1.59104	-1.61278	0.109625	0.924018	-4.34425	FALSE	100996521	cortexin domain containing 2 [Source:HGNC Symbol;Acc:HGNC:53440]	protein_coding	42.36
SST	SCZ	ENSG00000283329	FAM240B	-2.29257	0.136535	0.124756	0.900942	0.99625	-5.27324	FALSE	110806297	family with sequence similarity 240 member B [Source:HGNC Symbol;Acc:HGNC:53430]	protein_coding	42.63
SST	SCZ	ENSG00000283341		-2.42423	0.543754	0.52595	0.59997	0.993029	-5.18385	FALSE		novel transcript	lncRNA	38.5
SST	SCZ	ENSG00000283342	NBPF13P	-1.87073	-0.390155	-0.41421	0.679518	0.994423	-5.29308	FALSE		NBPF member 13, pseudogene [Source:HGNC Symbol;Acc:HGNC:31995]	unprocessed_pseudogene	44.72
SST	SCZ	ENSG00000283352		-1.01615	1.82537	1.51579	0.132407	0.930487	-4.41825	FALSE		novel transcript	lncRNA	46.05
SST	SCZ	ENSG00000283354		-4.01873	-0.216073	-0.201773	0.840462	0.996124	-5.26053	FALSE		solute carrier family 25 (mitochondrial carrier; phosphate carrier), member 24 (SLC25A24) pseudogene	unprocessed_pseudogene	37.41
SST	SCZ	ENSG00000283355		-2.57885	-0.499923	-0.420947	0.674605	0.993882	-5.18535	FALSE		TEC	TEC	40.16
SST	SCZ	ENSG00000283360		-0.547413	-0.802156	-0.701619	0.484382	0.989914	-5.07518	FALSE		novel transcript	lncRNA	53.43
SST	SCZ	ENSG00000283361	CFAP97D2	-2.40829	-1.0642	-0.937952	0.350301	0.979233	-4.953	FALSE	101929355	CFAP97 domain containing 2 [Source:HGNC Symbol;Acc:HGNC:53789]	protein_coding	46.33
SST	SCZ	ENSG00000283365	NCOA5LP	-3.45273	0.753398	0.73569	0.463468	0.988702	-5.06562	FALSE		nuclear receptor coactivator 5 like, pseudogene [Source:HGNC Symbol;Acc:HGNC:55095]	unitary_pseudogene	45.18
SST	SCZ	ENSG00000283378	CNTNAP3C	2.97664	0.00240664	0.00335061	0.997333	0.999672	-5.66437	FALSE	100289279	contactin associated protein family member 3C [Source:HGNC Symbol;Acc:HGNC:53878]	protein_coding	38.12
SST	SCZ	ENSG00000283380		5.68956	-0.407168	-1.65918	0.0998953	0.913191	-5.33026	FALSE		novel transcript	lncRNA	37.5
SST	SCZ	ENSG00000283384		1.91815	-0.971601	-1.46866	0.144748	0.932004	-4.73532	FALSE		novel transcript	lncRNA	38.01
SST	SCZ	ENSG00000283392		-0.0131146	-0.441754	-0.525268	0.600442	0.993029	-5.3626	FALSE		novel transcript	lncRNA	47.53
SST	SCZ	ENSG00000283400		-0.561842	0.360336	0.37219	0.71046	0.995336	-5.31289	FALSE		novel transcript	lncRNA	40.07
SST	SCZ	ENSG00000283403		0.917159	-0.561627	-0.584694	0.559937	0.991493	-5.26926	FALSE	100420587	novel transcript	lncRNA	42.74
SST	SCZ	ENSG00000283408	MIR548A1HG	3.29064	0.294036	0.569368	0.570254	0.991493	-5.69846	FALSE		MIR548A1 host gene [Source:HGNC Symbol;Acc:HGNC:53539]	lncRNA	39.45
SST	SCZ	ENSG00000283415		5.39477	-0.292173	-1.23627	0.218961	0.950902	-5.70634	FALSE		novel transcript	lncRNA	37.54
SST	SCZ	ENSG00000283417		-2.65388	1.72167	1.39903	0.164586	0.93607	-4.53851	FALSE		novel transcript	lncRNA	43.68
SST	SCZ	ENSG00000283422	LINC02452	-3.4559	1.07574	1.04171	0.299806	0.973608	-4.86377	FALSE		long intergenic non-protein coding RNA 2452 [Source:HGNC Symbol;Acc:HGNC:53384]	lncRNA	46.77
SST	SCZ	ENSG00000283434	CSNKA2IP	3.33355	0.699902	1.42387	0.157283	0.93607	-5.07526	FALSE	111064647	casein kinase 2 subunit alpha' interacting protein [Source:HGNC Symbol;Acc:HGNC:53637]	protein_coding	34.75
SST	SCZ	ENSG00000283436	LINC01958	-0.436561	-0.882906	-0.809307	0.420066	0.988516	-5.06789	FALSE		long intergenic non-protein coding RNA 1958 [Source:HGNC Symbol;Acc:HGNC:52784]	lncRNA	36.22
SST	SCZ	ENSG00000283443	ZNF285DP	-2.45896	-1.40736	-1.23953	0.217758	0.950696	-4.6943	FALSE		zinc finger protein 285D, pseudogene [Source:HGNC Symbol;Acc:HGNC:51790]	transcribed_unprocessed_pseudogene	43.12
SST	SCZ	ENSG00000283445		0.670064	-1.46603	-1.72663	0.0870102	0.895282	-4.25828	FALSE		novel transcript	lncRNA	41.3
SST	SCZ	ENSG00000283453	PRIM2BP	3.73394	0.642104	1.13669	0.258109	0.963966	-5.23821	FALSE		primase 2B, pseudogene [Source:HGNC Symbol;Acc:HGNC:55759]	transcribed_unprocessed_pseudogene	37.25
SST	SCZ	ENSG00000283473	FAM240A	-3.91227	1.71244	1.6515	0.101457	0.913191	-4.26831	FALSE	100132146	family with sequence similarity 240 member A [Source:HGNC Symbol;Acc:HGNC:52390]	protein_coding	42.45
SST	SCZ	ENSG00000283480		1.04156	0.252463	0.287148	0.774533	0.996124	-5.44599	FALSE		novel transcript, antisense to SOX4	lncRNA	42.78
SST	SCZ	ENSG00000283486		-0.113353	0.162372	0.150808	0.8804	0.996124	-5.32786	FALSE
SST	SCZ	ENSG00000283491		-2.05375	-0.538897	-0.448176	0.654898	0.993539	-5.18803	FALSE		nucleolin (NCL) pseudogene	unprocessed_pseudogene	43.43
SST	SCZ	ENSG00000283496	ZNF511-PRAP1	1.72311	0.982359	1.06971	0.287065	0.972628	-4.9556	FALSE	104326056	ZNF511-PRAP1 readthrough [Source:HGNC Symbol;Acc:HGNC:38088]	protein_coding	56.13
SST	SCZ	ENSG00000283503	LINC01902	2.44721	0.353653	0.48831	0.626291	0.993029	-5.59773	FALSE		long intergenic non-protein coding RNA 1902 [Source:HGNC Symbol;Acc:HGNC:52721]	lncRNA	37.45
SST	SCZ	ENSG00000283504		-0.512902	-0.307201	-0.304644	0.761207	0.996124	-5.33649	FALSE		novel transcript	lncRNA	45.41
SST	SCZ	ENSG00000283517		0.18464	-0.701333	-0.66626	0.506624	0.989914	-5.20309	FALSE		novel transcript	lncRNA	39.93
SST	SCZ	ENSG00000283518	LINC02775	2.14762	-0.145296	-0.202468	0.83992	0.996124	-5.70691	FALSE		long intergenic non-protein coding RNA 2775 [Source:HGNC Symbol;Acc:HGNC:54294]	lncRNA	40.77
SST	SCZ	ENSG00000283525		-2.97689	-0.732153	-0.673533	0.502005	0.989914	-5.09308	FALSE		phospholipase A2 inhibitor and LY6/PLAUR domain containing (PINLYP) pseudogene	transcribed_unprocessed_pseudogene	48.82
SST	SCZ	ENSG00000283526	PRRT1B	-2.70114	0.831641	0.71644	0.475221	0.98922	-5.05882	FALSE	642515	proline rich transmembrane protein 1B [Source:HGNC Symbol;Acc:HGNC:53642]	protein_coding	55.15
SST	SCZ	ENSG00000283529		-2.7685	-1.49663	-1.25235	0.213069	0.948558	-4.68862	FALSE		somatomedin B and thrombospondin type 1 domain containing (SBSPON) pseudogene	transcribed_unprocessed_pseudogene	48.62
SST	SCZ	ENSG00000283538		4.03637	1.17869	2.25554	0.026055	0.773808	-3.59484	FALSE		novel transcript	lncRNA	41.77
SST	SCZ	ENSG00000283544		2.05114	-0.627204	-0.896459	0.371943	0.9816	-5.33853	FALSE	101930420	primase, DNA, polypeptide 2 (58kDa) (PRIM2) pseudogene	unprocessed_pseudogene	36.88
SST	SCZ	ENSG00000283554	LINC02341	2.83993	-0.383521	-0.75978	0.448993	0.988702	-5.63932	FALSE	105370177	long intergenic non-protein coding RNA 2341 [Source:HGNC Symbol;Acc:HGNC:53261]	lncRNA	40.21
SST	SCZ	ENSG00000283563		3.5547	0.379611	0.641487	0.522526	0.990507	-5.59641	FALSE		novel protein	protein_coding	37.06
SST	SCZ	ENSG00000283573		-0.949368	-0.442295	-0.411013	0.681853	0.994559	-5.26696	FALSE		novel transcript	lncRNA	48.54
SST	SCZ	ENSG00000283579		-1.52573	1.32503	1.28336	0.202033	0.947541	-4.69774	FALSE		novel transcript	lncRNA	49.11
SST	SCZ	ENSG00000283580		-1.7613	1.0706	0.886732	0.377136	0.9816	-4.95469	FALSE		novel protein	protein_coding	46.37
SST	SCZ	ENSG00000283597	FAM169B	2.54379	0.362488	0.520364	0.603844	0.993029	-5.52229	FALSE	283777	family with sequence similarity 169 member B [Source:HGNC Symbol;Acc:HGNC:26835]	transcribed_unitary_pseudogene	43.49
SST	SCZ	ENSG00000283601	MS4A19P	-0.139307	-1.00658	-1.12297	0.263869	0.966408	-4.92014	FALSE		membrane spanning 4-domains A19, pseudogene [Source:HGNC Symbol;Acc:HGNC:53877]	unprocessed_pseudogene	35.56
SST	SCZ	ENSG00000283613	CUPIN1P	-2.47339	0.00607971	0.00560427	0.995538	0.999672	-5.27168	FALSE		cupin superfamily member 1, pseudogene [Source:HGNC Symbol;Acc:HGNC:54490]	unitary_pseudogene	39.42
SST	SCZ	ENSG00000283627		-3.0119	-1.92468	-1.86257	0.0651614	0.870648	-3.99866	FALSE	124903356	novel transcript	lncRNA	41.19
SST	SCZ	ENSG00000283629		-2.25998	1.37942	1.27789	0.203949	0.947541	-4.66749	FALSE		novel transcript, antisense to GPATCH2L	lncRNA	46.22
SST	SCZ	ENSG00000283648		-0.75405	-1.25487	-1.275	0.204964	0.947541	-4.72662	FALSE		novel transcript	lncRNA	39.9
SST	SCZ	ENSG00000283659		-0.374572	0.29765	0.285495	0.775795	0.996124	-5.30782	FALSE		novel solute carrier family 9, subfamily B (NHA1, cation proton antiporter 1), member pseudogene	unprocessed_pseudogene	36.63
SST	SCZ	ENSG00000283662		-3.78588	-0.295789	-0.291742	0.771027	0.996124	-5.24531	FALSE		novel transcript	lncRNA	50.44
SST	SCZ	ENSG00000283674		7.4304	-0.0800001	-0.570293	0.569772	0.991493	-7.24285	FALSE	729732	novel transcript	lncRNA	45.42
SST	SCZ	ENSG00000283683	MYOCOS	-1.2644	-0.050056	-0.0490883	0.960937	0.998915	-5.31899	FALSE	110806290	myocilin opposite strand [Source:HGNC Symbol;Acc:HGNC:53429]	protein_coding	44.29
SST	SCZ	ENSG00000283692		4.0474	-0.635569	-1.95648	0.0529144	0.854565	-4.50606	FALSE		novel transcript	lncRNA	39.33
SST	SCZ	ENSG00000283696		-3.62157	1.52041	1.40247	0.16356	0.93607	-4.54371	FALSE		novel transcript	lncRNA	45.17
SST	SCZ	ENSG00000283698	VINAC1P	-1.10746	0.241592	0.228249	0.819872	0.996124	-5.28226	FALSE		vinculin/alpha-catenin family member 1, pseudogene [Source:HGNC Symbol;Acc:HGNC:53736]	transcribed_unitary_pseudogene	40.2
SST	SCZ	ENSG00000283703	VSIG10L2	-0.971143	1.06325	0.892894	0.373841	0.9816	-4.97824	FALSE	338667	V-set and immunoglobulin domain containing 10 like 2 [Source:HGNC Symbol;Acc:HGNC:27879]	protein_coding	54.13
SST	SCZ	ENSG00000283709	FAM238C	2.36122	0.762354	0.802185	0.424156	0.988516	-5.25163	FALSE		family with sequence similarity 238 member C [Source:HGNC Symbol;Acc:HGNC:24672]	transcribed_unprocessed_pseudogene	45.88
SST	SCZ	ENSG00000283757		0.74901	2.19364	2.25598	0.0260269	0.773808	-3.40391	FALSE		novel transcript	lncRNA	39.83
SST	SCZ	ENSG00000283782		4.40174	0.228868	0.619845	0.536627	0.990733	-5.86719	FALSE		novel protein	protein_coding	43.2
SST	SCZ	ENSG00000283828		-1.53223	-1.09223	-0.888676	0.376095	0.9816	-4.95493	FALSE	102724474	novel transcript, antisense to F10	lncRNA	58.94
SST	SCZ	ENSG00000283877		-1.05322	-0.660799	-0.638687	0.524339	0.990507	-5.17634	FALSE		novel transcript	protein_coding	43.3
SST	SCZ	ENSG00000283897		-2.57579	0.06572	0.055908	0.955515	0.998549	-5.25799	FALSE		novel transcript	lncRNA	41.3
SST	SCZ	ENSG00000283900	TPTEP2-CSNK1E	2.44992	0.233088	0.353358	0.724489	0.995336	-5.59159	FALSE	102800317	TPTEP2-CSNK1E readthrough [Source:HGNC Symbol;Acc:HGNC:53829]	protein_coding	47.79
SST	SCZ	ENSG00000283907		-2.25466	0.885027	0.860485	0.391372	0.984725	-4.99726	FALSE		novel transcript, antisense to ATP4A	lncRNA	49.96
SST	SCZ	ENSG00000283913		3.42311	-0.929194	-2.01835	0.0459605	0.844832	-4.04726	FALSE		novel transcript	lncRNA	44.79
SST	SCZ	ENSG00000283930	PLD5P1	3.71173	0.374042	0.752363	0.453422	0.988702	-5.63901	FALSE		PLD5 pseudogene 1 [Source:HGNC Symbol;Acc:HGNC:55072]	protein_coding	39.36
SST	SCZ	ENSG00000283945	LINC00032	0.552544	2.0512	2.20122	0.0297854	0.792386	-3.4938	FALSE		long intergenic non-protein coding RNA 32 [Source:HGNC Symbol;Acc:HGNC:16506]	transcribed_unprocessed_pseudogene	38.63
SST	SCZ	ENSG00000283959		-1.57391	-0.0234583	-0.0204874	0.983691	0.999639	-5.32245	FALSE	101927245	novel transcript	lncRNA	46.4
SST	SCZ	ENSG00000283977		4.53092	0.0928574	0.277654	0.781793	0.996124	-6.135	FALSE		novel transcript	protein_coding	43.65
SST	SCZ	ENSG00000283982		7.56396	0.08247	0.519333	0.605133	0.993029	-7.39441	FALSE	101929563	novel transcript	lncRNA	39.73
SST	SCZ	ENSG00000284015	MIR1281	-3.42771	0.835488	0.742778	0.459181	0.988702	-5.06755	FALSE	100302237	microRNA 1281 [Source:HGNC Symbol;Acc:HGNC:35359]	miRNA	66.67
SST	SCZ	ENSG00000284024		3.67169	0.11909	0.221292	0.825271	0.996124	-5.81056	FALSE	100421372	novel protein	protein_coding	44.22
SST	SCZ	ENSG00000284052		2.51569	0.173085	0.205072	0.837891	0.996124	-5.53817	FALSE		novel transcript	lncRNA	39.77
SST	SCZ	ENSG00000284196		2.79874	-1.11675	-1.56886	0.119521	0.928386	-4.66284	FALSE		novel transcript	lncRNA	38.25
SST	SCZ	ENSG00000284237	LINC02767	-3.43861	0.295843	0.26707	0.78991	0.996124	-5.23771	FALSE		long intergenic non-protein coding RNA 2767 [Source:HGNC Symbol;Acc:HGNC:54287]	lncRNA	49.45
SST	SCZ	ENSG00000284240	LINC02801	0.65464	0.085718	0.123258	0.902125	0.99625	-5.64256	FALSE	101927844	long intergenic non-protein coding RNA 2801 [Source:HGNC Symbol;Acc:HGNC:54325]	lncRNA	41.46
SST	SCZ	ENSG00000284292		-3.13778	0.418107	0.356972	0.721789	0.995336	-5.20862	FALSE		novel protein, ARPC1A and ARPC1B readthrough	protein_coding	49.26
SST	SCZ	ENSG00000284376		-2.25612	0.649154	0.579702	0.563287	0.991493	-5.14872	FALSE		novel transcript	lncRNA	40.72
SST	SCZ	ENSG00000284377		0.307677	-0.893268	-1.18548	0.238353	0.958572	-5.01618	FALSE	105373347	novel transcript	lncRNA	38.89
SST	SCZ	ENSG00000284393		-2.01112	-0.30249	-0.278821	0.780899	0.996124	-5.264	FALSE		novel protein	protein_coding	38.73
SST	SCZ	ENSG00000284418		5.75031	-0.0707175	-0.297116	0.766932	0.996124	-6.72911	FALSE		novel transcript	lncRNA	35.61
SST	SCZ	ENSG00000284428		0.150511	1.97488	1.82279	0.071021	0.870648	-4.05951	FALSE		novel transcript	lncRNA	45.13
SST	SCZ	ENSG00000284430		2.56169	-0.0880484	-0.138615	0.890005	0.996124	-5.71785	FALSE		novel transcript	lncRNA	45.84
SST	SCZ	ENSG00000284461		1.73179	1.39259	1.37395	0.17222	0.939127	-4.61805	FALSE		novel transcript	protein_coding	45.48
SST	SCZ	ENSG00000284512		-2.25652	-1.47874	-1.2065	0.230182	0.95581	-4.72415	FALSE		novel protein	protein_coding	43.53
SST	SCZ	ENSG00000284516	VAMP9P	1.10275	-0.328751	-0.380355	0.704407	0.995336	-5.40061	FALSE	105377307	vesicle associated membrane protein 9, pseudogene [Source:HGNC Symbol;Acc:HGNC:53817]	transcribed_unitary_pseudogene	40.62
SST	SCZ	ENSG00000284523		-1.59	-0.20478	-0.186992	0.852007	0.996124	-5.26954	FALSE		novel transcript	lncRNA	49.35
SST	SCZ	ENSG00000284526		-3.99682	-0.673161	-0.622567	0.534843	0.990733	-5.1351	FALSE	122455342	novel protein	protein_coding	51.92
SST	SCZ	ENSG00000284534		-3.2555	-0.0703866	-0.0686139	0.94542	0.997992	-5.26843	FALSE		novel transcript	lncRNA	36.11
SST	SCZ	ENSG00000284543	LINC01226	-0.0337915	1.44701	1.52816	0.129311	0.928927	-4.46608	FALSE		long intergenic non-protein coding RNA 1226 [Source:HGNC Symbol;Acc:HGNC:49678]	lncRNA	46.24
SST	SCZ	ENSG00000284602		-2.44686	0.0384654	0.0309678	0.975351	0.999449	-5.24196	FALSE		novel transcript	lncRNA	46.12
SST	SCZ	ENSG00000284605	ENPP7P15	0.996363	1.03711	1.197	0.23385	0.95702	-4.83188	FALSE		ectonucleotide pyrophosphatase/phosphodiesterase 7 pseudogene 15 [Source:HGNC Symbol;Acc:HGNC:55616]	transcribed_unprocessed_pseudogene	45.75
SST	SCZ	ENSG00000284606		4.85757	0.261164	0.869992	0.386178	0.983105	-5.90216	FALSE		novel transcript	lncRNA	45.28
SST	SCZ	ENSG00000284608		1.18339	0.110981	0.127545	0.898739	0.996124	-5.47164	FALSE		novel transcript	lncRNA	43.33
SST	SCZ	ENSG00000284610		2.15586	-0.223439	-0.276406	0.782749	0.996124	-5.45198	FALSE		RNA binding protein, fox-1 homolog (C. elegans) 1 (RBFOX1) pseudogene	transcribed_unprocessed_pseudogene	69.86
SST	SCZ	ENSG00000284612		-2.97347	0.165839	0.178869	0.858366	0.996124	-5.29407	FALSE		novel transcript	lncRNA	42.2
SST	SCZ	ENSG00000284619		-3.71509	0.127097	0.115139	0.908543	0.997123	-5.26165	FALSE		pseudogene similar to part of fatty acyl CoA reductase 2 (FAR2)	transcribed_unprocessed_pseudogene	41
SST	SCZ	ENSG00000284620		4.43327	-0.164927	-0.428558	0.669073	0.993539	-6.01938	FALSE		RNA binding protein, fox-1 homolog (C. elegans) 1 (RBFOX1) pseudogene	transcribed_unprocessed_pseudogene	70.78
SST	SCZ	ENSG00000284623	LINC02786	-1.636	0.338808	0.278169	0.781399	0.996124	-5.21336	FALSE		long intergenic non-protein coding RNA 2786 [Source:HGNC Symbol;Acc:HGNC:54307]	lncRNA	53.9
SST	SCZ	ENSG00000284624		4.69755	0.0878635	0.244677	0.807157	0.996124	-6.1323	FALSE		novel transcript	lncRNA	44.86
SST	SCZ	ENSG00000284632		-0.0990778	0.0477855	0.0579536	0.95389	0.998341	-5.49535	FALSE		novel transcript	lncRNA	45.68
SST	SCZ	ENSG00000284633		4.04734	0.322498	0.726721	0.468923	0.988702	-5.7406	FALSE		novel transcript, antisense to PDGFB	lncRNA	55.82
SST	SCZ	ENSG00000284634		3.32102	0.286645	0.508851	0.611865	0.993029	-5.70313	FALSE		novel transcript	lncRNA	39.01
SST	SCZ	ENSG00000284640		-3.77652	-1.3053	-1.26251	0.209405	0.948112	-4.6789	FALSE		novel transcript	lncRNA	41.94
SST	SCZ	ENSG00000284642		-2.12449	0.779772	0.61945	0.536886	0.990733	-5.09895	FALSE		novel transcript	lncRNA	46.65
SST	SCZ	ENSG00000284649		0.692684	0.11373	0.117587	0.906607	0.996872	-5.38338	FALSE		BTG3 associated nuclear protein (BANP) pseudogene	transcribed_unprocessed_pseudogene	46.63
SST	SCZ	ENSG00000284653		-1.01566	-0.802964	-0.729109	0.467467	0.988702	-5.08943	FALSE		novel transcript	lncRNA	48.31
SST	SCZ	ENSG00000284668	LINC02780	-1.64714	0.854441	0.744934	0.457882	0.988702	-5.07788	FALSE		long intergenic non-protein coding RNA 2780 [Source:HGNC Symbol;Acc:HGNC:54300]	lncRNA	52.11
SST	SCZ	ENSG00000284669		-0.33307	-0.3653	-0.325835	0.745161	0.996005	-5.26547	FALSE		novel transcript, antisense CSRNP1	lncRNA	47.25
SST	SCZ	ENSG00000284674	LINC02781	-3.88759	0.0694716	0.063429	0.949539	0.99827	-5.26929	FALSE	105376680	long intergenic non-protein coding RNA 2781 [Source:HGNC Symbol;Acc:HGNC:54301]	lncRNA	49.79
SST	SCZ	ENSG00000284676		-1.11643	0.397312	0.372213	0.710442	0.995336	-5.24402	FALSE		novel transcript	lncRNA	43.74
SST	SCZ	ENSG00000284677		-0.602117	-0.291158	-0.250607	0.80258	0.996124	-5.24571	FALSE		novel transcript	lncRNA	41.17
SST	SCZ	ENSG00000284685		2.92359	-0.602807	-0.882204	0.379569	0.9816	-5.33206	FALSE		novel transcript	lncRNA	52.01
SST	SCZ	ENSG00000284686		-1.49197	0.232317	0.222701	0.824177	0.996124	-5.29819	FALSE		novel transcript	protein_coding	41.4
SST	SCZ	ENSG00000284691		0.64016	1.05302	0.879976	0.380769	0.9816	-5.0216	FALSE	728743	novel zinc finger protein	protein_coding	56.43
SST	SCZ	ENSG00000284692		-3.03016	-1.31595	-1.30281	0.195329	0.947541	-4.65227	FALSE		novel transcript	lncRNA	50.72
SST	SCZ	ENSG00000284693	LINC02606	-2.81187	-1.11721	-1.07241	0.285856	0.972266	-4.85155	FALSE	100506022	long intergenic non-protein coding RNA 2606 [Source:HGNC Symbol;Acc:HGNC:54047]	lncRNA	48.76
SST	SCZ	ENSG00000284695		-1.89396	-0.372857	-0.371406	0.711041	0.995336	-5.24895	FALSE		novel protein	protein_coding	37.39
SST	SCZ	ENSG00000284696	LINC02808	1.69729	-0.558008	-0.856249	0.393701	0.985643	-5.36456	FALSE	105378712	long intergenic non-protein coding RNA 2808 [Source:HGNC Symbol;Acc:HGNC:54340]	lncRNA	44.76
SST	SCZ	ENSG00000284697		0.306221	2.21615	2.07663	0.0401384	0.835282	-3.6941	FALSE		novel transcript	lncRNA	41.15
SST	SCZ	ENSG00000284699		-3.43503	-0.16245	-0.150817	0.880393	0.996124	-5.25941	FALSE		novel transcript	lncRNA	49.18
SST	SCZ	ENSG00000284702		-3.23754	-0.361406	-0.366978	0.714332	0.995336	-5.23218	FALSE		novel transcript	lncRNA	46.73
SST	SCZ	ENSG00000284705		-3.24599	0.261523	0.242832	0.808583	0.996124	-5.24098	FALSE		novel transcript	lncRNA	52.62
SST	SCZ	ENSG00000284707		7.16898	0.12888	1.00642	0.316399	0.974414	-6.76497	FALSE		novel transcript	lncRNA	44.23
SST	SCZ	ENSG00000284708		-1.61486	1.05207	0.905343	0.36724	0.980966	-4.95081	FALSE		novel transcript	lncRNA	50.89
SST	SCZ	ENSG00000284713	SMIM38	-2.8176	1.07481	0.886604	0.377205	0.9816	-4.96085	FALSE	107984345	small integral membrane protein 38 [Source:HGNC Symbol;Acc:HGNC:54074]	protein_coding	55.35
SST	SCZ	ENSG00000284721		-3.84226	0.152872	0.140285	0.888689	0.996124	-5.26399	FALSE		novel transcript	lncRNA	38.75
SST	SCZ	ENSG00000284722		-2.1983	-0.864683	-0.732384	0.465474	0.988702	-5.06822	FALSE		novel transcript	lncRNA	41.31
SST	SCZ	ENSG00000284726		-0.786926	1.30662	1.30837	0.193444	0.947541	-4.6942	FALSE		novel transcript	lncRNA	42.09
SST	SCZ	ENSG00000284727		3.51832	0.755208	1.33007	0.186215	0.947541	-4.93811	FALSE		RNA binding protein, fox-1 homolog (C. elegans) 1 (RBFOX1) pseudogene	transcribed_unprocessed_pseudogene	72.48
SST	SCZ	ENSG00000284734		-2.92484	0.427236	0.349216	0.727587	0.995447	-5.20479	FALSE		novel transcript, antisense to GBP4	lncRNA	39.4
SST	SCZ	ENSG00000284735		1.35887	-0.63633	-0.689392	0.492012	0.989914	-5.21376	FALSE		novel transcript	lncRNA	49.06
SST	SCZ	ENSG00000284738		-2.21242	2.81072	2.40642	0.017757	0.72626	-3.17644	FALSE	101928059	novel transcript, antisense to DENND4B	lncRNA	51.99
SST	SCZ	ENSG00000284745		-3.36425	-0.335365	-0.330694	0.741497	0.996005	-5.22847	FALSE		novel transcript	lncRNA	52.58
SST	SCZ	ENSG00000284747		-2.38542	0.523424	0.446186	0.65633	0.993539	-5.18441	FALSE		novel transcript, antisense to ERRFI1	lncRNA	44.59
SST	SCZ	ENSG00000284748		-3.22385	1.42276	1.28862	0.200202	0.947541	-4.65125	FALSE		novel transcript	lncRNA	46.56
SST	SCZ	ENSG00000284762		2.67978	-0.0246514	-0.039255	0.968757	0.999449	-5.70581	FALSE	8622	phosphodiesterase 8B [Source:NCBI gene (formerly Entrezgene);Acc:8622]	protein_coding	41.54
SST	SCZ	ENSG00000284772		-0.103214	-0.173766	-0.149042	0.88179	0.996124	-5.25646	FALSE		novel transcript	protein_coding	46.19
SST	SCZ	ENSG00000284773		-2.42664	1.02174	0.863133	0.389921	0.984725	-4.97747	FALSE		novel protein	protein_coding	50.52
SST	SCZ	ENSG00000284776		-0.820903	-1.07577	-1.05071	0.29567	0.973579	-4.89883	FALSE		novel protein	protein_coding	43.18
SST	SCZ	ENSG00000284808		0.182991	0.452391	0.536959	0.592368	0.99253	-5.40698	FALSE		novel transcript	lncRNA	41.3
SST	SCZ	ENSG00000284830		-3.83374	1.45325	1.32614	0.18751	0.947541	-4.61869	FALSE	101928718	novel transcript	lncRNA	46.58
SST	SCZ	ENSG00000284846		-3.54412	-1.25865	-1.24761	0.214794	0.948644	-4.69663	FALSE		novel transcript	lncRNA	42.44
SST	SCZ	ENSG00000284848	LINC02359	1.53595	0.505842	0.661978	0.509354	0.989914	-5.49643	FALSE	101927464	long intergenic non-protein coding RNA 2359 [Source:HGNC Symbol;Acc:HGNC:53280]	lncRNA	41.07
SST	SCZ	ENSG00000284862	CCDC39	2.32932	-0.400142	-0.588443	0.557428	0.991493	-5.47283	FALSE	339829	coiled-coil domain containing 39 [Source:HGNC Symbol;Acc:HGNC:25244]	protein_coding	35.81
SST	SCZ	ENSG00000284874		0.325211	-0.164723	-0.168342	0.86662	0.996124	-5.43092	FALSE		novel transcript	protein_coding	67.15
SST	SCZ	ENSG00000284879		3.59496	1.10238	2.02482	0.0452803	0.844429	-3.96148	FALSE		novel transcript	lncRNA	43.91
SST	SCZ	ENSG00000284882		-3.25055	1.00187	0.899448	0.370357	0.981517	-4.96155	FALSE		novel transcript	lncRNA	41.25
SST	SCZ	ENSG00000284917	EEF1AKMT4-ECE2	-0.45842	0.774913	0.712525	0.477632	0.989526	-5.09953	FALSE	110599583	EEF1AKMT4-ECE2 readthrough [Source:HGNC Symbol;Acc:HGNC:53615]	protein_coding	51.07
SST	SCZ	ENSG00000284946		-0.0318883	-2.08052	-1.74209	0.084256	0.892104	-4.1596	FALSE		novel protein	protein_coding	45.82
SST	SCZ	ENSG00000284952		-2.85893	1.01794	0.851918	0.39609	0.987963	-4.99181	FALSE		novel transcript	protein_coding	40.46
SST	SCZ	ENSG00000284959		1.26679	1.10262	1.1745	0.242703	0.960065	-4.85872	FALSE		novel transcript, antisense to TSHR	lncRNA	38.73
SST	SCZ	ENSG00000284966		-1.61823	0.345105	0.270061	0.787613	0.996124	-5.2133	FALSE		novel transcript, antisense to EFNB2	lncRNA	39.84
SST	SCZ	ENSG00000284976		-3.26672	3.12759	2.78003	0.00638371	0.571159	-2.50852	FALSE	122513141	novel RING finger protein	protein_coding	66.65
SST	SCZ	ENSG00000284977		-2.81302	-1.57634	-1.34151	0.182488	0.944595	-4.59783	FALSE		novel transcript	lncRNA	37.37
SST	SCZ	ENSG00000284987		-3.64534	-1.15395	-1.05257	0.294818	0.973579	-4.85337	FALSE		novel transcript	protein_coding	55.55
SST	SCZ	ENSG00000284999		4.20068	0.0726245	0.218832	0.827181	0.996124	-6.17418	FALSE		novel transcript	lncRNA	40.21
SST	SCZ	ENSG00000285000		-1.42866	0.463858	0.375916	0.707695	0.995336	-5.20364	FALSE		novel protein, AGGF1-ZBED3-AS1 readthrough	protein_coding	40.38
SST	SCZ	ENSG00000285040		-2.88735	-0.866851	-0.824076	0.411659	0.988142	-5.02964	FALSE		novel transcript	lncRNA	50.71
SST	SCZ	ENSG00000285043		-1.27645	-0.0493245	-0.0399068	0.968239	0.999449	-5.23908	FALSE	112694756	novel protein	protein_coding	54.4
SST	SCZ	ENSG00000285051	SLC7A14-AS1	-1.71096	0.491611	0.414081	0.679612	0.994423	-5.17624	FALSE	101928583	SLC7A14 antisense RNA 1 [Source:HGNC Symbol;Acc:HGNC:54092]	lncRNA	41.38
SST	SCZ	ENSG00000285053	TBCE	5.06224	-0.0478032	-0.166548	0.868028	0.996124	-6.34608	FALSE	6905	tubulin folding cofactor E [Source:HGNC Symbol;Acc:HGNC:11582]	protein_coding	44.34
SST	SCZ	ENSG00000285068		-1.50533	-1.13053	-1.06567	0.288878	0.973579	-4.87352	FALSE		novel transcript	lncRNA	41.76
SST	SCZ	ENSG00000285079		-2.99266	-0.347769	-0.318756	0.750509	0.996124	-5.23347	FALSE		novel transcript	lncRNA	40.9
SST	SCZ	ENSG00000285080		-1.82255	-0.762703	-0.673613	0.501955	0.989914	-5.09543	FALSE		novel transcript, antisense to TMEM62	lncRNA	41.25
SST	SCZ	ENSG00000285082		4.20789	-0.382104	-0.911576	0.363963	0.980357	-5.77764	FALSE		novel protein	protein_coding	38.06
SST	SCZ	ENSG00000285090		1.83907	-0.623873	-0.84212	0.401528	0.988142	-5.33369	FALSE		COL1A2 antisense RNA 1	lncRNA	39.31
SST	SCZ	ENSG00000285091		0.408155	-0.428649	-0.495925	0.620925	0.993029	-5.34388	FALSE		novel transcript	lncRNA	41.82
SST	SCZ	ENSG00000285094	LINC01488	-3.47669	-1.4044	-1.33594	0.184295	0.947541	-4.61112	FALSE		long intergenic non-protein coding RNA 1488 [Source:HGNC Symbol;Acc:HGNC:51144]	lncRNA	56.9
SST	SCZ	ENSG00000285095		4.58895	-0.321128	-0.898885	0.370655	0.981517	-5.85243	FALSE	112268208	novel transcript	lncRNA	38.88
SST	SCZ	ENSG00000285103		1.79287	0.497582	0.532663	0.595329	0.99253	-5.38306	FALSE		novel transcript	lncRNA	41.83
SST	SCZ	ENSG00000285106		5.10082	0.326456	1.13856	0.257333	0.96367	-5.71715	FALSE
SST	SCZ	ENSG00000285108		-0.646647	-0.424754	-0.485398	0.628348	0.993029	-5.30502	FALSE		novel transcript	lncRNA	42.25
SST	SCZ	ENSG00000285130		-0.259946	-0.107677	-0.0951916	0.924334	0.99732	-5.25689	FALSE		novel protein	protein_coding	44.06
SST	SCZ	ENSG00000285142		-3.18736	0.187259	0.176201	0.860457	0.996124	-5.25354	FALSE		mitochondrially encoded cytochrome c oxidase I (MT-CO1) pseudogene	unprocessed_pseudogene	45.91
SST	SCZ	ENSG00000285155		-0.170262	-0.103927	-0.115748	0.908061	0.997044	-5.45423	FALSE		novel transcript	lncRNA	41.32
SST	SCZ	ENSG00000285163		-2.86926	1.42322	1.35883	0.176948	0.942682	-4.58706	FALSE		novel transcript	lncRNA	51.96
SST	SCZ	ENSG00000285179		-3.72271	3.20256	3.13691	0.00218514	0.4272	-1.78834	FALSE		novel transcript	lncRNA	34.72
SST	SCZ	ENSG00000285184		2.56105	0.0107269	0.0144079	0.98853	0.999672	-5.65097	FALSE		novel transcript	lncRNA	39.16
SST	SCZ	ENSG00000285190		1.42735	2.39148	2.36066	0.019983	0.743494	-3.21506	FALSE		novel transcript, antisense to CCNH	lncRNA	36.51
SST	SCZ	ENSG00000285191		-3.95962	-0.98149	-0.972179	0.33307	0.978121	-4.92747	FALSE		novel transcript	lncRNA	39.42
SST	SCZ	ENSG00000285201		-1.3798	0.513596	0.487623	0.626776	0.993029	-5.19908	FALSE		novel transcript	lncRNA	38.24
SST	SCZ	ENSG00000285210	LINC02795	1.75343	-0.400122	-0.425637	0.671194	0.993539	-5.32069	FALSE		long intergenic non-protein coding RNA 2795 [Source:HGNC Symbol;Acc:HGNC:54319]	lncRNA	36.68
SST	SCZ	ENSG00000285212		-1.23529	-1.6313	-1.75766	0.081556	0.891522	-4.17454	FALSE		novel transcript	lncRNA	42.97
SST	SCZ	ENSG00000285216		-2.2986	1.78956	1.60013	0.112407	0.927493	-4.32646	FALSE		novel transcript	lncRNA	38.43
SST	SCZ	ENSG00000285219	HULC	6.07874	0.013713	0.071662	0.943	0.997913	-6.82356	FALSE	100506207	hepatocellular carcinoma up-regulated long non-coding RNA [Source:HGNC Symbol;Acc:HGNC:34232]	lncRNA	37.21
SST	SCZ	ENSG00000285230	RALY-AS1	-2.07607	-0.470365	-0.392263	0.695614	0.994661	-5.20046	FALSE	101926888	RALY antisense RNA 1 [Source:HGNC Symbol;Acc:HGNC:50743]	lncRNA	48.64
SST	SCZ	ENSG00000285231	OOSP3	-1.49304	-0.67445	-0.607986	0.544436	0.990733	-5.14026	FALSE	112577461	oocyte secreted protein family member 3 [Source:HGNC Symbol;Acc:HGNC:53903]	protein_coding	38.18
SST	SCZ	ENSG00000285237	PRSS52P	-3.17723	1.44601	1.2264	0.222636	0.952085	-4.70557	FALSE		serine protease 52, pseudogene [Source:HGNC Symbol;Acc:HGNC:37322]	unprocessed_pseudogene	50.19
SST	SCZ	ENSG00000285245		-3.3671	-2.72638	-2.42774	0.0167971	0.715704	-3.14473	FALSE		novel protein	protein_coding	58.26
SST	SCZ	ENSG00000285253		3.36183	1.4475	2.0892	0.0389699	0.833754	-3.75921	FALSE	54816	novel protein	protein_coding	37.87
SST	SCZ	ENSG00000285258		6.13483	0.112647	0.580765	0.562573	0.991493	-6.60746	FALSE
SST	SCZ	ENSG00000285269		-2.79121	0.00670456	0.00590252	0.995301	0.999672	-5.27141	FALSE	11046	novel transcript, SLC35D2-HSD17B3 readthrough	protein_coding	43.43
SST	SCZ	ENSG00000285280		5.92929	0.423427	1.17232	0.244831	0.960065	-5.97436	FALSE		novel transcript	lncRNA	36.35
SST	SCZ	ENSG00000285283		0.650441	-0.725147	-1.06556	0.288931	0.973579	-5.18727	FALSE		novel protein	protein_coding	43.41
SST	SCZ	ENSG00000285292	ABCF2-H2BK1	3.79647	-0.0980944	-0.188324	0.850966	0.996124	-5.88797	FALSE	114483834	ABCF2-H2BK1 readthrough [Source:HGNC Symbol;Acc:HGNC:54751]	protein_coding	49.13
SST	SCZ	ENSG00000285300		2.17233	-0.086678	-0.151321	0.879996	0.996124	-5.78778	FALSE		novel transcript	lncRNA	50.98
SST	SCZ	ENSG00000285329		3.56235	0.0650817	0.116504	0.907463	0.997044	-5.83337	FALSE		novel protein	protein_coding	46.44
SST	SCZ	ENSG00000285330		-3.23065	-1.03918	-0.958739	0.339769	0.978599	-4.9273	FALSE		novel protein	protein_coding	39.03
SST	SCZ	ENSG00000285331		-1.87573	0.104709	0.0826207	0.934302	0.997404	-5.2334	FALSE	145783	novel transcript	lncRNA	39.2
SST	SCZ	ENSG00000285367		3.96786	0.117322	0.274411	0.784278	0.996124	-6.03722	FALSE		novel transcript	lncRNA	42.94
SST	SCZ	ENSG00000285382		2.77281	-0.722206	-0.880166	0.380666	0.9816	-5.22466	FALSE		novel protein	protein_coding	49.42
SST	SCZ	ENSG00000285399		-0.715825	0.0205602	0.0172486	0.986269	0.999672	-5.27151	FALSE
SST	SCZ	ENSG00000285402		2.32262	-0.48814	-0.697695	0.486824	0.989914	-5.46206	FALSE		novel transcript	lncRNA	45.98
SST	SCZ	ENSG00000285404		-0.679099	-0.061479	-0.0530383	0.957796	0.998549	-5.27161	FALSE		novel protein, DEPDC5-YWHAH readthrough	protein_coding	46.1
SST	SCZ	ENSG00000285407		4.36473	0.271009	0.585629	0.559311	0.991493	-5.95976	FALSE		novel transcript	lncRNA	38.12
SST	SCZ	ENSG00000285409		1.14576	-0.664811	-0.903376	0.368278	0.981077	-5.24581	FALSE		novel transcript	lncRNA	34.68
SST	SCZ	ENSG00000285410	GABPB1-IT1	1.94309	-0.846452	-0.911693	0.363901	0.980357	-5.10893	FALSE	55056	GABPB1 intronic transcript [Source:HGNC Symbol;Acc:HGNC:25469]	lncRNA	41.31
SST	SCZ	ENSG00000285417		-2.40168	0.922926	0.931491	0.353616	0.979699	-4.96011	FALSE		novel pseudogene	transcribed_unitary_pseudogene	42.5
SST	SCZ	ENSG00000285424		4.67272	0.245786	0.62265	0.534789	0.990733	-5.9557	FALSE		novel transcript	lncRNA	42.46
SST	SCZ	ENSG00000285446		-2.2877	1.52788	1.42333	0.157439	0.93607	-4.53814	FALSE		novel protein	protein_coding	38.23
SST	SCZ	ENSG00000285454		4.96088	-0.504579	-1.47009	0.14436	0.932004	-5.18652	FALSE		novel transcript	lncRNA	43.13
SST	SCZ	ENSG00000285458		-0.161706	-0.46379	-0.454718	0.650198	0.993459	-5.22774	FALSE		novel protein	protein_coding	44.39
SST	SCZ	ENSG00000285462	LINC02792	-2.95386	-1.56044	-1.59826	0.112821	0.927493	-4.33712	FALSE		long intergenic non-protein coding RNA 2792 [Source:HGNC Symbol;Acc:HGNC:54316]	lncRNA	34.62
SST	SCZ	ENSG00000285471		3.50953	0.384726	0.834621	0.40572	0.988142	-5.62976	FALSE		novel protein	protein_coding	45.5
SST	SCZ	ENSG00000285473		0.150358	0.366542	0.424977	0.671674	0.993539	-5.34759	FALSE		novel transcript	lncRNA	37.37
SST	SCZ	ENSG00000285476		1.8677	2.30385	2.44286	0.0161445	0.707494	-3.05947	FALSE
SST	SCZ	ENSG00000285492		-2.19916	-0.656618	-0.640149	0.523392	0.990507	-5.16022	FALSE		novel transcript	lncRNA	44.43
SST	SCZ	ENSG00000285505		-2.47759	-1.09735	-1.00484	0.317154	0.974849	-4.89731	FALSE		novel protein, ATP1A3-RABAC1 readthrough	protein_coding	55.54
SST	SCZ	ENSG00000285509	TBCEL-TECTA	0.193828	0.138491	0.134747	0.893056	0.996124	-5.33541	FALSE		TBCEL-TECTA readthrough [Source:HGNC Symbol;Acc:HGNC:54857]	protein_coding	38.14
SST	SCZ	ENSG00000285517		2.68292	-0.107903	-0.194597	0.846063	0.996124	-5.78167	FALSE		long intergenic non-protein coding RNA 941	lncRNA	44.7
SST	SCZ	ENSG00000285520		-0.371888	-0.0753234	-0.0651075	0.948205	0.9981	-5.2851	FALSE		novel transcript, antisense to CCDC3	lncRNA	44.46
SST	SCZ	ENSG00000285521		-3.56137	0.0665326	0.0642022	0.948924	0.998166	-5.26132	FALSE		novel transcript	lncRNA	42.15
SST	SCZ	ENSG00000285529		-1.9453	-0.438354	-0.393918	0.694395	0.994661	-5.20613	FALSE		novel transcript	lncRNA	39.9
SST	SCZ	ENSG00000285533	RELA-DT	-3.18444	0.401142	0.369046	0.712795	0.995336	-5.21209	FALSE	105369347	RELA divergent transcript [Source:HGNC Symbol;Acc:HGNC:54185]	lncRNA	46.94
SST	SCZ	ENSG00000285534		4.83336	0.463024	1.25659	0.211535	0.948558	-5.44729	FALSE		novel transcript	lncRNA	41.15
SST	SCZ	ENSG00000285535		3.30546	-0.628147	-1.14201	0.255901	0.962403	-5.23973	FALSE		novel transcript	lncRNA	48.08
SST	SCZ	ENSG00000285541		2.06814	0.925837	1.16283	0.247387	0.960065	-4.99899	FALSE		novel transcript, antisense to SHISA6	lncRNA	44.79
SST	SCZ	ENSG00000285542		0.970422	0.263003	0.315824	0.752728	0.996124	-5.45081	FALSE		novel protein, PPM1B-SLC3A1 readthrough	protein_coding	40.1
SST	SCZ	ENSG00000285543		-2.34108	1.57432	1.44958	0.149987	0.935235	-4.50025	FALSE		novel transcript	lncRNA	46.36
SST	SCZ	ENSG00000285544		-3.61325	0.376317	0.353856	0.724116	0.995336	-5.22801	FALSE		novel transcript	lncRNA	40.83
SST	SCZ	ENSG00000285547		-2.57704	1.57153	1.34728	0.180626	0.943128	-4.59592	FALSE		novel protein	protein_coding	40.93
SST	SCZ	ENSG00000285550		0.0438161	0.745682	0.877699	0.381999	0.9816	-5.14312	FALSE		novel transcript	lncRNA	36.76
SST	SCZ	ENSG00000285552		-1.31362	-1.42986	-1.45599	0.148212	0.935235	-4.52436	FALSE		novel transcript	lncRNA	38.47
SST	SCZ	ENSG00000285553		-1.8129	-1.69345	-1.31186	0.192269	0.947541	-4.61996	FALSE		novel transcript	lncRNA	40.77
SST	SCZ	ENSG00000285554	LINC02988	-2.82563	-0.611184	-0.602374	0.548151	0.990733	-5.14188	FALSE		long intergenic non-protein coding RNA 2988 [Source:HGNC Symbol;Acc:HGNC:56098]	lncRNA	45.13
SST	SCZ	ENSG00000285555		-2.92373	0.629614	0.509647	0.611308	0.993029	-5.1573	FALSE		novel transcript, antisense to CACNA1C	lncRNA	48.03
SST	SCZ	ENSG00000285556		1.12797	0.962683	1.00856	0.315373	0.974414	-5.02558	FALSE		Novel transcript	lncRNA	40.64
SST	SCZ	ENSG00000285557		2.56326	-0.0740063	-0.14515	0.884855	0.996124	-5.9562	FALSE		novel transcript	lncRNA	36.05
SST	SCZ	ENSG00000285558		-0.150476	1.29871	1.25957	0.21046	0.948558	-4.7065	FALSE		novel protein	protein_coding	43.67
SST	SCZ	ENSG00000285561		-3.37032	0.851389	0.806674	0.421575	0.988516	-5.03259	FALSE		novel transcript	lncRNA	37.15
SST	SCZ	ENSG00000285564		-2.50747	1.48315	1.29708	0.197285	0.947541	-4.63686	FALSE		novel transcript	lncRNA	49.3
SST	SCZ	ENSG00000285567		2.12698	-0.775347	-1.14761	0.253593	0.96076	-5.09385	FALSE		novel transcript	lncRNA	47.08
SST	SCZ	ENSG00000285568		-1.81578	-1.07946	-1.03297	0.30386	0.973608	-4.89099	FALSE		novel transcript	lncRNA	36.56
SST	SCZ	ENSG00000285569		-0.911232	-0.682413	-0.664435	0.507787	0.989914	-5.16083	FALSE	105373429	novel transcript	lncRNA	43.86
SST	SCZ	ENSG00000285570		-3.73603	-0.972113	-0.937048	0.350763	0.979233	-4.94463	FALSE		Novel transcript, antisense to CRABP2	lncRNA	55.05
SST	SCZ	ENSG00000285572		4.19098	0.26227	0.544206	0.587388	0.991879	-5.96063	FALSE	124903183	novel transcript	lncRNA	38.96
SST	SCZ	ENSG00000285575		-1.3861	2.47964	2.33274	0.0214598	0.756173	-3.28052	FALSE		novel transcript, antisense to C18orf42	lncRNA	38.26
SST	SCZ	ENSG00000285578		-3.47265	0.157657	0.140994	0.88813	0.996124	-5.2521	FALSE		Novel transcript	lncRNA	48.61
SST	SCZ	ENSG00000285579		5.45661	-0.181802	-0.777357	0.438598	0.988516	-6.35469	FALSE		novel transcript	lncRNA	38.18
SST	SCZ	ENSG00000285581		-2.85161	0.345733	0.293503	0.769685	0.996124	-5.22702	FALSE		novel transcript	lncRNA	57.92
SST	SCZ	ENSG00000285582		-0.99917	1.97166	1.65353	0.101042	0.913191	-4.26074	FALSE		novel transcript, antisense to ATRNL1	lncRNA	34.6
SST	SCZ	ENSG00000285584		-0.360049	-0.73681	-0.771138	0.44226	0.988516	-5.13344	FALSE		novel transcript	lncRNA	40.44
SST	SCZ	ENSG00000285585		-2.39555	0.263755	0.232165	0.816837	0.996124	-5.24653	FALSE		novel protein	protein_coding	39.77
SST	SCZ	ENSG00000285588		-0.897541	-0.898763	-0.799164	0.425898	0.988516	-5.03563	FALSE		novel transcript, antisense to PCDH9	lncRNA	35.69
SST	SCZ	ENSG00000285589		-2.55268	-0.0784231	-0.0665526	0.947057	0.998011	-5.24244	FALSE		novel transcript	protein_coding	55.17
SST	SCZ	ENSG00000285590		-2.98668	0.500046	0.460653	0.645946	0.993029	-5.18654	FALSE		Novel transcript	lncRNA	38.47
SST	SCZ	ENSG00000285592		-4.07888	-1.43388	-1.43019	0.155466	0.93607	-4.51703	FALSE		novel transcript	lncRNA	37.45
SST	SCZ	ENSG00000285596		-0.144389	0.152293	0.132116	0.895131	0.996124	-5.278	FALSE		novel transcript	lncRNA	53.31
SST	SCZ	ENSG00000285598		-2.85142	-0.0830085	-0.0784822	0.937585	0.997913	-5.26487	FALSE		novel transcript	lncRNA	37.61
SST	SCZ	ENSG00000285600		-0.741036	-0.779885	-0.642888	0.521619	0.990507	-5.09812	FALSE		Novel transcript, antisense to MCM2	lncRNA	47.04
SST	SCZ	ENSG00000285601		-3.69304	0.102442	0.0924764	0.926486	0.99732	-5.27202	FALSE		novel transcript	lncRNA	45.8
SST	SCZ	ENSG00000285602		-3.50151	1.41443	1.27945	0.203401	0.947541	-4.66161	FALSE		novel protein	protein_coding	39.26
SST	SCZ	ENSG00000285610		-3.67215	2.44416	2.22523	0.0280827	0.779532	-3.471	FALSE		novel transcript, antisense to PACRG	lncRNA	41.46
SST	SCZ	ENSG00000285613		-3.03276	1.19452	1.17247	0.243513	0.960065	-4.76602	FALSE		novel transcript	lncRNA	44.85
SST	SCZ	ENSG00000285615		-3.618	-3.07452	-2.9821	0.00351795	0.480436	-2.10913	FALSE		novel transcript	lncRNA	49.03
SST	SCZ	ENSG00000285622		4.55273	0.203496	0.52488	0.600711	0.993029	-5.98256	FALSE		novel transcript	lncRNA	39.68
SST	SCZ	ENSG00000285623		-3.00841	-0.192749	-0.176141	0.860503	0.996124	-5.25406	FALSE		novel transcript	lncRNA	51.58
SST	SCZ	ENSG00000285627		-3.38608	0.484238	0.431906	0.666645	0.993539	-5.19639	FALSE		novel transcript, antisense to ADIPOR2	lncRNA	38.84
SST	SCZ	ENSG00000285629		-3.50324	1.41526	1.28676	0.200847	0.947541	-4.65397	FALSE		novel transcript	protein_coding	54.33
SST	SCZ	ENSG00000285634		2.60722	-0.327552	-0.579339	0.563531	0.991493	-5.69759	FALSE	105376121	Novel transcript	lncRNA	42.59
SST	SCZ	ENSG00000285635		1.19368	0.595395	0.688814	0.492374	0.989914	-5.29362	FALSE		novel transcript	protein_coding	37.42
SST	SCZ	ENSG00000285636		-3.38115	0.7997	0.72963	0.46715	0.988702	-5.06692	FALSE		Novel transcript, antisense to NOS1AP	lncRNA	42.89
SST	SCZ	ENSG00000285637		1.5858	0.0545025	0.0657464	0.947698	0.998011	-5.50592	FALSE		Novel transcript	lncRNA	36.92
SST	SCZ	ENSG00000285638		3.64322	0.332347	0.633015	0.528023	0.990733	-5.79692	FALSE		novel transcript	lncRNA	34.02
SST	SCZ	ENSG00000285639		2.78216	-0.36787	-0.551876	0.58214	0.991846	-5.61384	FALSE		novel transcript	lncRNA	42.11
SST	SCZ	ENSG00000285640		-2.39626	0.659258	0.609922	0.543157	0.990733	-5.13123	FALSE		novel transcript	lncRNA	42.8
SST	SCZ	ENSG00000285644		-3.28806	-0.123904	-0.113776	0.90962	0.997123	-5.26022	FALSE		novel transcript, antisense to CARS	lncRNA	49.94
SST	SCZ	ENSG00000285646		-3.42112	-0.863708	-0.756012	0.45124	0.988702	-5.06103	FALSE		novel transcript	lncRNA	49.44
SST	SCZ	ENSG00000285647		-3.53026	1.46584	1.32912	0.186527	0.947541	-4.61582	FALSE		novel transcript	lncRNA	39.28
SST	SCZ	ENSG00000285648		-1.93185	2.78159	2.63524	0.00960721	0.641697	-2.75385	FALSE		lincRNA	lncRNA	47.45
SST	SCZ	ENSG00000285649		-3.67267	0.593048	0.526227	0.599778	0.993029	-5.16338	FALSE		novel transcript, antisense to DPH2 and ATP6V0B	lncRNA	53.47
SST	SCZ	ENSG00000285650		-3.07925	-0.582135	-0.531649	0.596029	0.99253	-5.16383	FALSE		Novel transcript, antisense to CENPP	lncRNA	47.94
SST	SCZ	ENSG00000285652		-1.49274	1.92798	1.5785	0.117289	0.928386	-4.34897	FALSE		novel transcript	lncRNA	38.55
SST	SCZ	ENSG00000285656		-3.38351	0.222845	0.218086	0.827762	0.996124	-5.25493	FALSE		novel transcript	lncRNA	43.14
SST	SCZ	ENSG00000285662	FAM245B	-1.08207	-1.44601	-1.40063	0.164108	0.93607	-4.5724	FALSE		family with sequence similarity 245 member B [Source:HGNC Symbol;Acc:HGNC:54133]	lncRNA	36.53
SST	SCZ	ENSG00000285664		0.616782	1.3755	1.33121	0.18584	0.947541	-4.66782	FALSE		novel transcript, antisense to FERMT2	lncRNA	40.39
SST	SCZ	ENSG00000285666		2.17742	0.339343	0.409452	0.683084	0.994661	-5.60898	FALSE		novel transcript	lncRNA	36.61
SST	SCZ	ENSG00000285667		2.91743	1.23425	1.83374	0.069365	0.870648	-4.19857	FALSE		novel transcript	lncRNA	44.27
SST	SCZ	ENSG00000285668		-3.83057	-1.18503	-1.16544	0.246331	0.960065	-4.77364	FALSE		novel transcript	lncRNA	52.02
SST	SCZ	ENSG00000285669		0.486486	-0.784322	-0.710489	0.478887	0.989706	-5.13337	FALSE		novel transcript	lncRNA	39.62
SST	SCZ	ENSG00000285670		-3.46498	1.21006	1.17443	0.242729	0.960065	-4.75676	FALSE		novel transcript	lncRNA	43.72
SST	SCZ	ENSG00000285672		-3.64703	-1.7318	-1.64363	0.103076	0.916774	-4.27584	FALSE		novel transcript	lncRNA	44.69
SST	SCZ	ENSG00000285673		5.56044	-0.181771	-0.624154	0.533804	0.990733	-6.29857	FALSE		novel transcript	lncRNA	38.65
SST	SCZ	ENSG00000285675		-2.12396	0.367504	0.299195	0.76535	0.996124	-5.20945	FALSE		novel transcript	lncRNA	43.68
SST	SCZ	ENSG00000285676		1.54898	1.18622	1.19265	0.235542	0.957949	-4.84476	FALSE		novel transcript, antisense to VTI1A	lncRNA	47.92
SST	SCZ	ENSG00000285677		-2.66389	0.317748	0.276344	0.782797	0.996124	-5.23159	FALSE	105371729	Novel transcript, antisense to SSR2	lncRNA	47.4
SST	SCZ	ENSG00000285679		5.85961	-0.101523	-0.525186	0.600499	0.993029	-6.66878	FALSE		novel transcript	lncRNA	38.86
SST	SCZ	ENSG00000285680		-2.48068	-0.501061	-0.473835	0.636546	0.993029	-5.20307	FALSE		novel transcript, antisense to SLITRK1	lncRNA	37.47
SST	SCZ	ENSG00000285681		3.29641	0.192675	0.384293	0.701495	0.994661	-5.92717	FALSE		novel transcript, antisense to MC4R	lncRNA	36.03
SST	SCZ	ENSG00000285684		-2.04838	-0.271159	-0.242185	0.809082	0.996124	-5.27292	FALSE		novel transcript	lncRNA	37.18
SST	SCZ	ENSG00000285686	LINC02834	-2.84516	-0.922039	-0.792283	0.429881	0.988516	-5.03118	FALSE	105376124	long intergenic non-protein coding RNA 2834 [Source:HGNC Symbol;Acc:HGNC:54368]	lncRNA	39.97
SST	SCZ	ENSG00000285688		0.897064	-0.395204	-0.390871	0.69664	0.994661	-5.30699	FALSE		novel transcript	lncRNA	42.83
SST	SCZ	ENSG00000285693		1.89676	0.631961	0.667398	0.5059	0.989914	-5.20899	FALSE		Novel transcript	lncRNA	47.6
SST	SCZ	ENSG00000285695		-0.954396	-1.38468	-1.30256	0.195416	0.947541	-4.66557	FALSE		novel transcript	lncRNA	36.49
SST	SCZ	ENSG00000285696		-3.08957	1.22094	1.01158	0.313933	0.974414	-4.88127	FALSE		novel transcript, antisense to ACAT1	lncRNA	39.85
SST	SCZ	ENSG00000285698		-2.78677	-0.639198	-0.545315	0.586628	0.991879	-5.1572	FALSE		Novel transcript	lncRNA	43.54
SST	SCZ	ENSG00000285703		-0.524991	0.0345344	0.0330563	0.973689	0.999449	-5.33416	FALSE		novel transcript	lncRNA	40.91
SST	SCZ	ENSG00000285704		-2.88839	-0.079833	-0.0679236	0.945968	0.998011	-5.25295	FALSE		novel transcript, antisense to WNK1	lncRNA	39.2
SST	SCZ	ENSG00000285705		-0.747894	-1.41549	-1.3491	0.180043	0.942682	-4.63315	FALSE		novel transcript	lncRNA	45.69
SST	SCZ	ENSG00000285706		-2.84135	0.549578	0.4789	0.632949	0.993029	-5.17092	FALSE	124902229	Novel transcript	lncRNA	44.03
SST	SCZ	ENSG00000285708		3.94381	0.0169768	0.0368207	0.970694	0.999449	-6.04126	FALSE		novel protein	protein_coding	41.33
SST	SCZ	ENSG00000285711	LINC02835	-3.10229	1.75871	1.63312	0.105271	0.920935	-4.28804	FALSE	105377256	long intergenic non-protein coding RNA 2835 [Source:HGNC Symbol;Acc:HGNC:54369]	lncRNA	33.65
SST	SCZ	ENSG00000285712		-2.565	-0.276754	-0.259222	0.795943	0.996124	-5.24561	FALSE		novel transcript	lncRNA	50.56
SST	SCZ	ENSG00000285718		1.54654	0.238398	0.293993	0.769311	0.996124	-5.57811	FALSE		novel transcript	lncRNA	33.99
SST	SCZ	ENSG00000285719		-3.4137	0.247948	0.229392	0.818986	0.996124	-5.24382	FALSE	107985253	novel transcript, antisense to CD34	lncRNA	42.33
SST	SCZ	ENSG00000285724		0.836038	-1.03519	-1.25866	0.210787	0.948558	-4.83939	FALSE		novel transcript	lncRNA	35.43
SST	SCZ	ENSG00000285725		-2.98472	1.88715	1.61247	0.109693	0.92426	-4.30665	FALSE		novel transcript	lncRNA	41.16
SST	SCZ	ENSG00000285727		-3.26584	-0.807212	-0.747927	0.456082	0.988702	-5.06209	FALSE		novel transcript	lncRNA	39.25
SST	SCZ	ENSG00000285728		-2.00777	-1.58027	-1.30097	0.195958	0.947541	-4.63261	FALSE		novel transcript, antisense to PPIH	lncRNA	44.19
SST	SCZ	ENSG00000285729		-1.05903	-0.276578	-0.255209	0.799033	0.996124	-5.28175	FALSE		novel transcript	lncRNA	43.59
SST	SCZ	ENSG00000285731		-1.32089	0.000507275	0.000440048	0.99965	0.999937	-5.25573	FALSE		Novel transcript, antisense to TBC1D5	lncRNA	43.77
SST	SCZ	ENSG00000285733		-3.59183	-0.0103829	-0.0102523	0.991838	0.999672	-5.26991	FALSE		novel protein	protein_coding	42.44
SST	SCZ	ENSG00000285734		-1.23611	-2.01709	-1.74575	0.0836153	0.892104	-4.15069	FALSE		novel transcript, antisense to CACNA1C	lncRNA	50.01
SST	SCZ	ENSG00000285735	LINC02717	-3.43063	1.71795	1.69771	0.0923583	0.903802	-4.20939	FALSE		long intergenic non-protein coding RNA 2717 [Source:HGNC Symbol;Acc:HGNC:54234]	lncRNA	42.57
SST	SCZ	ENSG00000285737	LINC02680	1.31527	-0.0914258	-0.101164	0.919603	0.997123	-5.42448	FALSE		long intergenic non-protein coding RNA 2680 [Source:HGNC Symbol;Acc:HGNC:54174]	lncRNA	39.18
SST	SCZ	ENSG00000285739		-2.69587	1.05778	0.863248	0.389858	0.984725	-4.97627	FALSE		novel transcript, antisense to NRG3	lncRNA	34.67
SST	SCZ	ENSG00000285741		5.78025	0.0269281	0.114845	0.908775	0.997123	-6.59618	FALSE		novel transcript	lncRNA	40.65
SST	SCZ	ENSG00000285743		-1.42554	0.829147	0.817135	0.415597	0.988142	-5.07941	FALSE		novel transcript, LINP1-LINC00707 readthrough	lncRNA	42.65
SST	SCZ	ENSG00000285744		2.48835	0.125014	0.209129	0.83473	0.996124	-5.85406	FALSE		novel transcript	lncRNA	36.12
SST	SCZ	ENSG00000285748		-3.94692	-0.235088	-0.244818	0.807048	0.996124	-5.25602	FALSE		novel transcript	lncRNA	33.38
SST	SCZ	ENSG00000285749		-0.972018	0.504634	0.503298	0.61575	0.993029	-5.2644	FALSE		novel protein	protein_coding	43.57
SST	SCZ	ENSG00000285750		-0.788003	-0.120081	-0.095328	0.924226	0.997253	-5.25141	FALSE		novel transcript	lncRNA	42.63
SST	SCZ	ENSG00000285751		2.37896	-0.309907	-0.528313	0.598334	0.992906	-5.74148	FALSE		novel transcript	lncRNA	35.4
SST	SCZ	ENSG00000285752	CDC42-AS1	-3.41622	-0.214285	-0.187458	0.851643	0.996124	-5.23752	FALSE		CDC42 antisense RNA 1 [Source:HGNC Symbol;Acc:HGNC:54314]	lncRNA	47.3
SST	SCZ	ENSG00000285755		1.8247	-0.0161444	-0.0202241	0.983901	0.999639	-5.56916	FALSE		Novel transcript	lncRNA	33.53
SST	SCZ	ENSG00000285756		2.10688	0.60012	0.717191	0.474759	0.98922	-5.35934	FALSE		novel transcript	lncRNA	47.21
SST	SCZ	ENSG00000285758		0.161128	0.447227	0.393804	0.69448	0.994661	-5.26591	FALSE	124901966	novel transcript, antisense to MRPS28	lncRNA	40.56
SST	SCZ	ENSG00000285761		-2.44601	-0.0480488	-0.0417135	0.966802	0.999449	-5.26216	FALSE		novel transcript	lncRNA	48.48
SST	SCZ	ENSG00000285763		-2.12017	1.55004	1.35817	0.177158	0.942682	-4.5938	FALSE		novel transcript, antisense to C6orf52	lncRNA	42.29
SST	SCZ	ENSG00000285769		3.03191	-0.13029	-0.253259	0.800536	0.996124	-5.84702	FALSE		novel transcript	lncRNA	42.77
SST	SCZ	ENSG00000285770		-3.82909	0.308904	0.275312	0.783587	0.996124	-5.24127	FALSE		novel transcript, antisense to CLSTN3	lncRNA	50
SST	SCZ	ENSG00000285773		-2.80329	0.397372	0.396925	0.692183	0.994661	-5.2219	FALSE		novel transcript	lncRNA	44.59
SST	SCZ	ENSG00000285778		2.60537	0.212743	0.284197	0.776788	0.996124	-5.62927	FALSE		novel transcript	lncRNA	36.23
SST	SCZ	ENSG00000285781		-3.23709	3.60971	3.36164	0.00106272	0.340967	-1.30565	FALSE		novel pseudogene similar to nuclear pore associated protein 1 (NPAP1)	unprocessed_pseudogene	57.71
SST	SCZ	ENSG00000285782		-0.538415	0.243419	0.238089	0.81225	0.996124	-5.34137	FALSE		novel transcript	lncRNA	37.65
SST	SCZ	ENSG00000285784		4.70152	0.278881	0.769955	0.442958	0.988516	-5.91925	FALSE		Novel transcript	lncRNA	34.2
SST	SCZ	ENSG00000285785		-1.85514	-0.864154	-0.738667	0.461665	0.988702	-5.06149	FALSE		novel transcript	lncRNA	42.98
SST	SCZ	ENSG00000285789		-0.0646971	-1.05623	-1.24947	0.214114	0.948558	-4.85671	FALSE		novel transcript	lncRNA	38
SST	SCZ	ENSG00000285791		-0.110666	1.25085	1.16631	0.245985	0.960065	-4.78801	FALSE		novel transcript	protein_coding	43.54
SST	SCZ	ENSG00000285793		-1.49397	-1.43552	-1.15099	0.252202	0.96076	-4.77368	FALSE	285074	ANAPC1 pseudogene 2 [Source:NCBI gene (formerly Entrezgene);Acc:285074]	lncRNA	40.29
SST	SCZ	ENSG00000285796		-1.59314	2.30202	1.89217	0.061068	0.86546	-3.95796	FALSE		novel transcript	lncRNA	51.48
SST	SCZ	ENSG00000285798		-1.1063	-0.748959	-0.748464	0.45576	0.988702	-5.1331	FALSE		novel transcript	lncRNA	32.62
SST	SCZ	ENSG00000285799		1.46817	-0.66202	-0.689987	0.491639	0.989914	-5.25738	FALSE		MHC class I polypeptide-related sequence F pseudogene	transcribed_unprocessed_pseudogene	57.36
SST	SCZ	ENSG00000285804		-0.669995	-0.717281	-0.666064	0.506749	0.989914	-5.15417	FALSE		novel transcript	lncRNA	39.66
SST	SCZ	ENSG00000285806		-2.92177	0.309668	0.270903	0.786968	0.996124	-5.23751	FALSE		novel transcript	lncRNA	42.75
SST	SCZ	ENSG00000285809		-2.55701	1.12863	1.00601	0.316595	0.974414	-4.89477	FALSE		Novel transcript	lncRNA	36.03
SST	SCZ	ENSG00000285813		-2.30249	1.2863	1.04496	0.298308	0.973608	-4.84875	FALSE		novel transcript, antisense to MSANTD4	lncRNA	38.2
SST	SCZ	ENSG00000285816		-2.62433	0.119416	0.105001	0.916564	0.997123	-5.25586	FALSE		novel protein, POLA2-CDC42EP2 readthrough	protein_coding	49.68
SST	SCZ	ENSG00000285817		2.42214	-0.638164	-1.23279	0.220252	0.950902	-5.18371	FALSE		Novel transcript	lncRNA	37.78
SST	SCZ	ENSG00000285821		-2.49717	1.89773	1.60837	0.110589	0.925858	-4.31296	FALSE		novel transcript, antisense to PTPRN2	lncRNA	54.02
SST	SCZ	ENSG00000285822		1.43129	0.748085	1.09447	0.276112	0.971181	-5.11468	FALSE		novel transcript	lncRNA	37.69
SST	SCZ	ENSG00000285825	CCDC15-DT	-3.18308	3.74537	3.53127	0.000602978	0.266252	-0.918354	FALSE	105369547	CCDC15 divergent transcript [Source:HGNC Symbol;Acc:HGNC:54193]	lncRNA	42.52
SST	SCZ	ENSG00000285826		2.66405	-0.157666	-0.268225	0.789023	0.996124	-5.73895	FALSE		novel transcript	lncRNA	36.38
SST	SCZ	ENSG00000285827		-1.83071	0.788277	0.687872	0.492965	0.989914	-5.07246	FALSE		novel protein	protein_coding	42.15
SST	SCZ	ENSG00000285829		-2.67682	2.22691	2.09956	0.0380285	0.833754	-3.6628	FALSE		novel transcript	lncRNA	50.24
SST	SCZ	ENSG00000285831		-1.26912	-1.3931	-1.30359	0.195063	0.947541	-4.67262	FALSE		novel transcript	lncRNA	36.84
SST	SCZ	ENSG00000285834		0.962725	-1.32346	-1.48289	0.14093	0.932004	-4.57489	FALSE		novel transcript	lncRNA	34.2
SST	SCZ	ENSG00000285835		3.43995	-0.0737512	-0.160465	0.872805	0.996124	-5.98313	FALSE		novel transcript	lncRNA	36.4
SST	SCZ	ENSG00000285838		-0.872119	-0.974041	-0.85398	0.394951	0.987078	-5.06062	FALSE		novel transcript	lncRNA	33.17
SST	SCZ	ENSG00000285841		1.22273	-0.720936	-0.87193	0.385124	0.983105	-5.2077	FALSE		novel transcript	lncRNA	44.51
SST	SCZ	ENSG00000285842		3.49345	-0.384276	-0.991394	0.323644	0.977531	-5.66363	FALSE		novel transcript	lncRNA	37.34
SST	SCZ	ENSG00000285844	KCNQ5-DT	-2.32543	-0.337623	-0.277811	0.781673	0.996124	-5.22388	FALSE		KCNQ5 divergent transcript [Source:HGNC Symbol;Acc:HGNC:55469]	lncRNA	43.89
SST	SCZ	ENSG00000285847		1.60635	0.291901	0.322324	0.747812	0.996005	-5.39818	FALSE		novel transcript	lncRNA	43.59
SST	SCZ	ENSG00000285850		-3.77135	-0.531335	-0.478632	0.633139	0.993029	-5.19398	FALSE		novel transcript	lncRNA	42.18
SST	SCZ	ENSG00000285854		0.305591	-0.044599	-0.0431955	0.965623	0.999449	-5.36868	FALSE		novel transcript	protein_coding	37.43
SST	SCZ	ENSG00000285855		-3.84151	0.879464	0.873333	0.384363	0.983046	-4.9837	FALSE		novel transcript	lncRNA	43.42
SST	SCZ	ENSG00000285859		3.64194	-0.230659	-0.472367	0.63759	0.993029	-5.79993	FALSE		novel transcript	lncRNA	40.34
SST	SCZ	ENSG00000285860		-1.91926	-0.217705	-0.216571	0.828939	0.996124	-5.33755	FALSE		novel transcript	lncRNA	43.65
SST	SCZ	ENSG00000285864		-1.21575	-0.0358346	-0.0323544	0.974247	0.999449	-5.28648	FALSE		novel transcript	lncRNA	39.98
SST	SCZ	ENSG00000285865		-3.59145	1.4626	1.30268	0.195375	0.947541	-4.64135	FALSE		Novel transcript, antisense to RNF130	lncRNA	47.1
SST	SCZ	ENSG00000285867		-2.17707	-0.0109251	-0.00941254	0.992507	0.999672	-5.27449	FALSE		Novel transcript	lncRNA	45.09
SST	SCZ	ENSG00000285868		-3.36992	-0.745743	-0.64073	0.523015	0.990507	-5.11395	FALSE		Novel protein	protein_coding	42.82
SST	SCZ	ENSG00000285871		-3.6615	-0.22356	-0.205252	0.83775	0.996124	-5.25175	FALSE		novel transcript	lncRNA	43.7
SST	SCZ	ENSG00000285872		-3.44541	2.19444	2.17909	0.0314333	0.800576	-3.54167	FALSE	101929691	novel transcript	lncRNA	45.92
SST	SCZ	ENSG00000285873		-2.35051	1.08386	1.01881	0.310502	0.974414	-4.88715	FALSE		novel transcript	lncRNA	52.46
SST	SCZ	ENSG00000285875		3.81628	-0.887409	-1.93303	0.0557741	0.8585	-4.35456	FALSE
SST	SCZ	ENSG00000285876		4.42264	-0.895823	-2.6627	0.00890098	0.628206	-2.95874	FALSE		novel transcript	lncRNA	36.03
SST	SCZ	ENSG00000285877		-0.326378	0.206141	0.206778	0.836561	0.996124	-5.32425	FALSE		novel transcript, antisense to HELZ	lncRNA	47.48
SST	SCZ	ENSG00000285880		-1.67991	1.06183	0.962058	0.338107	0.978434	-4.92634	FALSE		ADRB3-GOT1L1 readthrough	protein_coding	48.92
SST	SCZ	ENSG00000285883		-3.40054	0.179114	0.161415	0.87206	0.996124	-5.25703	FALSE		novel transcript	lncRNA	45.01
SST	SCZ	ENSG00000285888		-3.65432	-0.409374	-0.370379	0.711804	0.995336	-5.21802	FALSE		novel transcript	lncRNA	51.71
SST	SCZ	ENSG00000285890		-2.53175	-0.32862	-0.31049	0.756769	0.996124	-5.24878	FALSE		novel transcript	lncRNA	42.47
SST	SCZ	ENSG00000285892		-2.05051	1.94163	1.60346	0.111668	0.927493	-4.31882	FALSE		novel transcript	lncRNA	36.91
SST	SCZ	ENSG00000285894		1.98885	-0.929178	-1.29973	0.196381	0.947541	-4.92753	FALSE		novel transcript	lncRNA	34.94
SST	SCZ	ENSG00000285896		-1.45074	-1.84993	-1.82349	0.070914	0.870648	-4.07348	FALSE		novel transcript	lncRNA	38.95
SST	SCZ	ENSG00000285898		0.419755	-0.628611	-0.683338	0.495814	0.989914	-5.23197	FALSE		Novel transcript	lncRNA	34.7
SST	SCZ	ENSG00000285899		2.15434	0.469225	0.82753	0.409708	0.988142	-5.51484	FALSE		novel transcript	lncRNA	37.76
SST	SCZ	ENSG00000285901		0.212887	1.94604	2.12605	0.0357099	0.825364	-3.62806	FALSE		novel transcript	protein_coding	44.04
SST	SCZ	ENSG00000285902		-1.59886	3.19787	3.13584	0.00219247	0.4272	-1.7015	FALSE		novel transcript	lncRNA	37.69
SST	SCZ	ENSG00000285904		-3.71952	0.0165193	0.0154014	0.98774	0.999672	-5.27114	FALSE		novel transcript	lncRNA	47.21
SST	SCZ	ENSG00000285907		-0.927945	0.822242	0.732417	0.465454	0.988702	-5.09402	FALSE		novel transcript	lncRNA	43.99
SST	SCZ	ENSG00000285909		1.07281	1.63092	1.86794	0.0644021	0.870049	-4.03007	FALSE		novel transcript, antisense to CRTAM	lncRNA	43.9
SST	SCZ	ENSG00000285911		-2.07819	2.36369	2.24806	0.0265433	0.775374	-3.42796	FALSE		Novel transcript	lncRNA	42.13
SST	SCZ	ENSG00000285914		-2.88844	-0.0965109	-0.0874638	0.93046	0.99732	-5.26562	FALSE	105377724	Novel transcript	lncRNA	39.43
SST	SCZ	ENSG00000285915		-2.32704	1.37585	1.33542	0.184463	0.947541	-4.60374	FALSE		novel transcript	lncRNA	48.28
SST	SCZ	ENSG00000285918		-3.2219	1.22801	1.0728	0.28568	0.972266	-4.83002	FALSE		novel transcript, antisense to WWOX	lncRNA	42.64
SST	SCZ	ENSG00000285923		-3.64256	-1.48201	-1.38508	0.1688	0.937083	-4.55953	FALSE		Novel transcript	lncRNA	43.11
SST	SCZ	ENSG00000285929		-3.83139	0.0533531	0.0515574	0.958974	0.998848	-5.2667	FALSE		novel transcript	lncRNA	46.05
SST	SCZ	ENSG00000285930		-2.09246	0.108543	0.0930813	0.926006	0.99732	-5.26306	FALSE		novel transcript	lncRNA	46.51
SST	SCZ	ENSG00000285934		-1.55443	-0.292183	-0.311743	0.755819	0.996124	-5.29179	FALSE		novel transcript	lncRNA	37.78
SST	SCZ	ENSG00000285935		-0.923874	2.38873	1.94949	0.0537541	0.854565	-3.87962	FALSE		novel transcript, antisense to WASF3	lncRNA	47.34
SST	SCZ	ENSG00000285939		7.13283	0.114361	0.741195	0.460861	0.988702	-7.19067	FALSE		novel transcript, antisense to KIF2B	lncRNA	36.26
SST	SCZ	ENSG00000285940		7.66968	0.40116	3.30769	0.00126746	0.351827	-2.22251	FALSE	124904288	novel transcript, antisense to CELF4	lncRNA	43.53
SST	SCZ	ENSG00000285941		-0.28747	-1.70106	-1.57654	0.117742	0.928386	-4.38848	FALSE		novel transcript, antisense to TRDN	lncRNA	35.54
SST	SCZ	ENSG00000285943		-3.46317	-0.799817	-0.687617	0.493125	0.989914	-5.0885	FALSE		novel protein	protein_coding	37.88
SST	SCZ	ENSG00000285953		3.03581	-0.0532802	-0.0722686	0.942518	0.997913	-5.61609	FALSE		novel protein	protein_coding	37.63
SST	SCZ	ENSG00000285954		-0.735354	0.109349	0.100646	0.920012	0.997123	-5.32266	FALSE		novel transcript	lncRNA	45.55
SST	SCZ	ENSG00000285955		1.71168	0.84227	0.981236	0.328605	0.978121	-5.11105	FALSE		novel transcript	lncRNA	43.68
SST	SCZ	ENSG00000285958		-3.67472	1.89891	1.76845	0.0797263	0.888942	-4.12245	FALSE		novel transcript	lncRNA	49.25
SST	SCZ	ENSG00000285959		-3.37026	1.00309	0.93523	0.351695	0.97931	-4.94291	FALSE		novel transcript	lncRNA	49.03
SST	SCZ	ENSG00000285960		1.18957	-1.54455	-1.55137	0.123973	0.928927	-4.51297	FALSE		novel transcript	lncRNA	39.66
SST	SCZ	ENSG00000285961		2.88584	0.284096	0.440879	0.660156	0.993539	-5.7296	FALSE		novel transcript	lncRNA	35.02
SST	SCZ	ENSG00000285966		1.5043	0.846874	0.959418	0.339429	0.978599	-5.0703	FALSE		novel transcript	lncRNA	50.12
SST	SCZ	ENSG00000285967	NIPBL-DT	2.54569	0.00691538	0.0102799	0.991816	0.999672	-5.6753	FALSE	646719	NIPBL divergent transcript [Source:HGNC Symbol;Acc:HGNC:51293]	lncRNA	37.51
SST	SCZ	ENSG00000285968		-2.07882	0.368528	0.323189	0.747159	0.996005	-5.22472	FALSE		novel transcript	lncRNA	43.24
SST	SCZ	ENSG00000285971		3.99651	0.114288	0.29299	0.770075	0.996124	-6.08505	FALSE		novel transcript	lncRNA	38.35
SST	SCZ	ENSG00000285973		-3.48755	-0.102905	-0.0947829	0.924658	0.99732	-5.25578	FALSE		novel transcript, antisense to TACC2	lncRNA	50.79
SST	SCZ	ENSG00000285976		-2.82013	0.874164	0.749644	0.455051	0.988702	-5.04567	FALSE		novel protein	protein_coding	37.93
SST	SCZ	ENSG00000285978		-2.31841	-2.04471	-1.92241	0.0571115	0.861647	-3.91718	FALSE		novel transcript	protein_coding	45.55
SST	SCZ	ENSG00000285979		-3.18368	0.422343	0.357621	0.721305	0.995336	-5.20835	FALSE		novel transcript, antisense to FAM192A	lncRNA	39.14
SST	SCZ	ENSG00000285980		1.31252	0.336829	0.358844	0.720392	0.995336	-5.3583	FALSE		novel transcript	lncRNA	43.98
SST	SCZ	ENSG00000285981		-2.50318	-0.793388	-0.752512	0.453333	0.988702	-5.08387	FALSE		Novel transcript	lncRNA	34.13
SST	SCZ	ENSG00000285982		2.58563	-1.88486	-2.47449	0.0148521	0.6972	-3.01106	FALSE		novel protein	protein_coding	38.52
SST	SCZ	ENSG00000285984		0.529785	0.476287	0.474549	0.636038	0.993029	-5.33812	FALSE		novel transcript	lncRNA	43.72
SST	SCZ	ENSG00000285985	LINC02689	-2.43053	1.11379	0.979164	0.329623	0.978121	-4.90894	FALSE		long intergenic non-protein coding RNA 2689 [Source:HGNC Symbol;Acc:HGNC:54192]	lncRNA	54.88
SST	SCZ	ENSG00000285986		-2.32928	-0.520307	-0.466949	0.64145	0.993029	-5.20517	FALSE		complement factor H related 3 (CFHR3) pseudogene	unprocessed_pseudogene	37.73
SST	SCZ	ENSG00000285987		4.10675	0.331337	0.701712	0.484809	0.989914	-6.05125	FALSE		Novel transcript, antisense to SLC28A3	lncRNA	41.63
SST	SCZ	ENSG00000285994		-2.02227	-0.671843	-0.544775	0.586998	0.991879	-5.12989	FALSE		novel transcript, sense intronic to CAMK1D	lncRNA	43.54
SST	SCZ	ENSG00000285998		-2.88408	-0.201762	-0.187247	0.851808	0.996124	-5.26404	FALSE		novel transcript	lncRNA	35
SST	SCZ	ENSG00000285999		-2.39947	1.60867	1.46728	0.14512	0.932271	-4.47683	FALSE		novel transcipt	lncRNA	35.94
SST	SCZ	ENSG00000286000		-3.5056	-0.0640292	-0.0591813	0.952914	0.998308	-5.2652	FALSE		novel transcript	lncRNA	38.76
SST	SCZ	ENSG00000286001		2.15167	-0.372797	-0.474008	0.636423	0.993029	-5.38454	FALSE		novel protein	protein_coding	49.35
SST	SCZ	ENSG00000286003		2.75004	-1.0553	-1.72013	0.0881891	0.895521	-4.44831	FALSE		novel transcript	lncRNA	35.64
SST	SCZ	ENSG00000286004		-3.92166	-1.89607	-1.76815	0.0797768	0.888942	-4.12284	FALSE		novel transcript, antisense to TNK2	lncRNA	52.01
SST	SCZ	ENSG00000286015		0.599455	0.415016	0.444304	0.657686	0.993539	-5.31376	FALSE		novel protein	protein_coding	42.01
SST	SCZ	ENSG00000286016		1.94419	0.172783	0.246998	0.805365	0.996124	-5.61361	FALSE		novel transcript	lncRNA	41.71
SST	SCZ	ENSG00000286017		-2.9886	0.359417	0.316489	0.752225	0.996124	-5.2193	FALSE		novel transcript	lncRNA	50.5
SST	SCZ	ENSG00000286021	LINC02822	2.11013	-0.756074	-1.08454	0.280468	0.972266	-5.14339	FALSE		long intergenic non-protein coding RNA 2822 [Source:HGNC Symbol;Acc:HGNC:54353]	lncRNA	34.92
SST	SCZ	ENSG00000286022		2.07969	0.301998	0.43233	0.666339	0.993539	-5.64636	FALSE		novel protein	protein_coding	45.2
SST	SCZ	ENSG00000286023		0.955606	-0.547399	-0.619613	0.536779	0.990733	-5.29088	FALSE		novel transcript	lncRNA	37.21
SST	SCZ	ENSG00000286026		-0.946073	0.0863485	0.0887597	0.929432	0.99732	-5.3347	FALSE		novel transcript	lncRNA	39.79
SST	SCZ	ENSG00000286033		1.98803	1.15996	1.46338	0.146182	0.932961	-4.59053	FALSE		novel transcript	lncRNA	43.9
SST	SCZ	ENSG00000286034		1.56183	-1.63312	-2.4377	0.0163644	0.710513	-3.09678	FALSE		novel transcript	lncRNA	41.05
SST	SCZ	ENSG00000286035		-3.16063	0.599768	0.557324	0.578425	0.991493	-5.15156	FALSE		novel transcript	lncRNA	43.6
SST	SCZ	ENSG00000286036		-3.24152	0.143793	0.125462	0.900384	0.99625	-5.26381	FALSE		novel transcript	lncRNA	46.28
SST	SCZ	ENSG00000286040		0.927394	-0.55886	-0.666978	0.506167	0.989914	-5.30565	FALSE		novel transcript	lncRNA	35.86
SST	SCZ	ENSG00000286041		0.573363	-0.664323	-0.73021	0.466797	0.988702	-5.24363	FALSE		novel transcript	lncRNA	42.66
SST	SCZ	ENSG00000286043		-1.9689	1.86954	1.53015	0.128817	0.928927	-4.40116	FALSE		novel transcript	lncRNA	37.61
SST	SCZ	ENSG00000286044		4.8076	0.286452	0.998539	0.320185	0.976069	-5.9214	FALSE		novel transcript	lncRNA	39.75
SST	SCZ	ENSG00000286045		-1.45837	-0.265507	-0.229263	0.819085	0.996124	-5.2378	FALSE		novel transcript, antisense to GCFC2	lncRNA	41.61
SST	SCZ	ENSG00000286046		5.12414	-0.121444	-0.362352	0.717777	0.995336	-6.37934	FALSE		novel transcript	lncRNA	37.4
SST	SCZ	ENSG00000286052		-2.93639	-0.05614	-0.0497411	0.960418	0.998915	-5.26307	FALSE		novel transcript	lncRNA	52.84
SST	SCZ	ENSG00000286057		-2.68299	-1.11454	-1.08852	0.278717	0.971659	-4.82635	FALSE		TEC	TEC	56.41
SST	SCZ	ENSG00000286058		-3.04351	0.352396	0.306841	0.759538	0.996124	-5.22339	FALSE		novel transcript	lncRNA	42.01
SST	SCZ	ENSG00000286060		-1.38735	-0.915464	-1.00108	0.31896	0.975332	-4.95551	FALSE	124905218	novel transcript, antisense to IGSF1	lncRNA	38.71
SST	SCZ	ENSG00000286062		2.09822	-0.303398	-0.413108	0.680323	0.994423	-5.55118	FALSE		novel transcript	lncRNA	41.02
SST	SCZ	ENSG00000286063		-0.259719	0.0713366	0.0659587	0.947529	0.998011	-5.37253	FALSE		novel transcript	lncRNA	47.31
SST	SCZ	ENSG00000286065		-1.40062	-0.676742	-0.652768	0.515253	0.989914	-5.14475	FALSE
SST	SCZ	ENSG00000286066		-1.3746	-0.386814	-0.412942	0.680444	0.994423	-5.30564	FALSE		novel transcript	lncRNA	42.07
SST	SCZ	ENSG00000286069		5.77806	0.298944	1.21832	0.225678	0.954391	-5.87503	FALSE		novel transcript	lncRNA	43.53
SST	SCZ	ENSG00000286070		1.92606	1.15121	1.19723	0.233761	0.95702	-4.85674	FALSE		novel protein	protein_coding	51.54
SST	SCZ	ENSG00000286071		-1.43029	-1.2547	-1.21082	0.228531	0.95581	-4.77336	FALSE	105373170	disrupted in schizophrenia 2	lncRNA	42.78
SST	SCZ	ENSG00000286072		3.74334	-0.912455	-2.03186	0.0445501	0.844429	-4.17523	FALSE		novel transcript	lncRNA	37.94
SST	SCZ	ENSG00000286073		-1.34054	0.141959	0.125357	0.900467	0.99625	-5.29511	FALSE		SLAM family member 5-like pseudogene	unprocessed_pseudogene	44.9
SST	SCZ	ENSG00000286074		-1.87194	-0.602261	-0.511977	0.609682	0.993029	-5.16105	FALSE		novel transcript	lncRNA	41.04
SST	SCZ	ENSG00000286081		-2.55925	0.129908	0.116999	0.907072	0.996927	-5.27659	FALSE	105373682	novel transcript	lncRNA	37.26
SST	SCZ	ENSG00000286082		-2.25834	-0.0171637	-0.0167526	0.986664	0.999672	-5.30527	FALSE		novel transcript	lncRNA	50.49
SST	SCZ	ENSG00000286083		-3.45887	0.259882	0.242351	0.808954	0.996124	-5.24354	FALSE		novel transcript	lncRNA	40.42
SST	SCZ	ENSG00000286084		4.79443	-0.269993	-0.741214	0.460125	0.988702	-5.98158	FALSE		novel transcript	lncRNA	39.61
SST	SCZ	ENSG00000286085		1.63097	-0.384368	-0.54383	0.587647	0.991879	-5.47861	FALSE		novel transcript, antisense to SLITRK2	lncRNA	38.71
SST	SCZ	ENSG00000286088		-3.63749	-0.22922	-0.224538	0.82275	0.996124	-5.2628	FALSE		novel protein	protein_coding	40.78
SST	SCZ	ENSG00000286094		-3.30092	0.575074	0.529602	0.597443	0.992658	-5.16797	FALSE
SST	SCZ	ENSG00000286098		-3.89297	-0.79759	-0.80879	0.420362	0.988516	-5.02518	FALSE		novel protein	protein_coding	45.28
SST	SCZ	ENSG00000286099		3.18936	-0.749786	-1.27551	0.205011	0.947541	-5.22454	FALSE		novel transcript	lncRNA	34.34
SST	SCZ	ENSG00000286100		-0.651209	0.13054	0.131474	0.895638	0.996124	-5.3657	FALSE		novel transcript	lncRNA	42.22
SST	SCZ	ENSG00000286101		-2.54661	-0.298088	-0.266279	0.790517	0.996124	-5.24682	FALSE	105373514	novel transcript	lncRNA	45.16
SST	SCZ	ENSG00000286103		0.867883	-0.363697	-0.410861	0.681964	0.994565	-5.36048	FALSE		novel transcript	lncRNA	40.46
SST	SCZ	ENSG00000286109		-3.61175	1.25132	1.23084	0.220977	0.951721	-4.70982	FALSE		novel transcript	lncRNA	42.7
SST	SCZ	ENSG00000286110		-0.988342	1.97277	1.67024	0.0976823	0.909032	-4.24432	FALSE		novel transcript	lncRNA	40.2
SST	SCZ	ENSG00000286112		-2.31215	1.86397	1.52966	0.128939	0.928927	-4.40056	FALSE	883	kynurenine aminotransferase 1 [Source:NCBI gene (formerly Entrezgene);Acc:883]	protein_coding	50.31
SST	SCZ	ENSG00000286115		-1.62333	1.21347	1.09701	0.275004	0.971125	-4.83327	FALSE		novel transcript	lncRNA	40
SST	SCZ	ENSG00000286117		-2.03472	0.73941	0.64732	0.518758	0.990507	-5.10572	FALSE		novel transcript	lncRNA	44.05
SST	SCZ	ENSG00000286121		3.48799	0.385016	0.715966	0.475512	0.98922	-5.65679	FALSE		novel transcript	lncRNA	35.58
SST	SCZ	ENSG00000286122	LINC02964	3.57663	0.0158789	0.0307489	0.975525	0.999449	-6.00341	FALSE		long intergenic non-protein coding RNA 2964 [Source:HGNC Symbol;Acc:HGNC:53487]	lncRNA	39.87
SST	SCZ	ENSG00000286125		3.23508	0.241487	0.356327	0.722271	0.995336	-5.7084	FALSE		novel transcript (contains ZIM2-AS1 and PEG3-AS1)	lncRNA	42.92
SST	SCZ	ENSG00000286129		3.51694	-0.437892	-0.818048	0.415078	0.988142	-5.60139	FALSE		novel transcript	lncRNA	46.09
SST	SCZ	ENSG00000286132		-3.18001	0.178718	0.162548	0.871169	0.996124	-5.24971	FALSE		novel protein	protein_coding	43.35
SST	SCZ	ENSG00000286133		2.9193	0.318175	0.496276	0.620679	0.993029	-5.71417	FALSE		novel transcript	lncRNA	35.72
SST	SCZ	ENSG00000286134		1.59709	-0.97026	-0.944782	0.347511	0.979233	-5.19075	FALSE		novel transcript	lncRNA	34.89
SST	SCZ	ENSG00000286135		-3.7583	0.27537	0.253723	0.800178	0.996124	-5.25027	FALSE	112577516	novel protein similar to AQN-1 protein AQN-1 (Sus scrofa)	protein_coding	47.6
SST	SCZ	ENSG00000286136		-3.90624	-1.09789	-1.04985	0.296063	0.973579	-4.86873	FALSE		novel transcript	lncRNA	38.11
SST	SCZ	ENSG00000286145		-2.51007	1.5916	1.3272	0.18716	0.947541	-4.6081	FALSE		novel transcript, antisense to MAP3K2	lncRNA	38.64
SST	SCZ	ENSG00000286147		5.36448	-0.0602286	-0.219051	0.827012	0.996124	-6.46319	FALSE		novel transcript, antisense to DKK2	lncRNA	36.04
SST	SCZ	ENSG00000286151		-3.07703	1.87356	1.75099	0.0827038	0.892104	-4.14314	FALSE		SLAM family member 5-like pseudogene	unprocessed_pseudogene	46.96
SST	SCZ	ENSG00000286152		1.68341	-0.0173665	-0.0227605	0.981882	0.999582	-5.66583	FALSE		novel transcript	lncRNA	34.85
SST	SCZ	ENSG00000286156	BMS1P23	4.28354	0.457398	1.09644	0.275254	0.971125	-5.44064	FALSE		BMS1 pseudogene 23 [Source:HGNC Symbol;Acc:HGNC:55088]	transcribed_unprocessed_pseudogene	42.73
SST	SCZ	ENSG00000286162		4.5298	0.197684	0.549163	0.583994	0.991874	-5.99405	FALSE	124902114	novel transcript	lncRNA	40.53
SST	SCZ	ENSG00000286163		4.67639	-0.128744	-0.361072	0.71873	0.995336	-6.1948	FALSE		novel transcript	lncRNA	38.48
SST	SCZ	ENSG00000286164		-3.39481	-0.0559108	-0.0535288	0.957407	0.998549	-5.26495	FALSE		novel transcript, antisense to OXCT1	lncRNA	40.29
SST	SCZ	ENSG00000286167		-2.12387	0.251579	0.202421	0.839958	0.996124	-5.22507	FALSE		novel transcript, antisense to KIF5C	lncRNA	42.55
SST	SCZ	ENSG00000286168		-0.0755356	1.49527	1.47362	0.143408	0.932004	-4.50505	FALSE		novel transcript, antisense to TFRC	lncRNA	45.5
SST	SCZ	ENSG00000286169		5.22711	-0.137034	-0.422246	0.673661	0.993539	-6.25876	FALSE
SST	SCZ	ENSG00000286176		-3.15994	0.155166	0.136593	0.891599	0.996124	-5.2483	FALSE		novel transcript	lncRNA	56.42
SST	SCZ	ENSG00000286179		-1.96496	-0.0154738	-0.0147036	0.988295	0.999672	-5.30418	FALSE		novel transcript	lncRNA	45.69
SST	SCZ	ENSG00000286182		-1.85939	-0.502332	-0.447679	0.655255	0.993539	-5.20286	FALSE		novel transcript	lncRNA	34.28
SST	SCZ	ENSG00000286185		-2.10316	1.4728	1.19036	0.236438	0.957949	-4.72909	FALSE		novel protein, identical to neuroblastoma breakpoint family, member 19 NBPF19	protein_coding	41.53
SST	SCZ	ENSG00000286188		-3.74946	0.888379	0.918504	0.360342	0.980357	-4.962	FALSE		novel transcript	lncRNA	43.23
SST	SCZ	ENSG00000286190		4.37947	-0.0327153	-0.0908064	0.92781	0.99732	-6.1536	FALSE	728392	novel protein	protein_coding	59.87
SST	SCZ	ENSG00000286190		4.37947	-0.0327153	-0.0908064	0.92781	0.99732	-6.1536	FALSE	124900388	novel protein	protein_coding	59.87
SST	SCZ	ENSG00000286193	CPLANE1-AS1	-3.48271	1.33357	1.17699	0.241712	0.960065	-4.74749	FALSE		CPLANE1 antisense RNA 1 [Source:HGNC Symbol;Acc:HGNC:56117]	lncRNA	49.63
SST	SCZ	ENSG00000286197		-1.56665	-0.0977636	-0.0963176	0.923442	0.997253	-5.32756	FALSE		novel transcript	lncRNA	40.14
SST	SCZ	ENSG00000286198		-2.94975	0.428412	0.381512	0.703551	0.995126	-5.20458	FALSE		novel transcript	lncRNA	43.95
SST	SCZ	ENSG00000286199		-3.61458	-1.21972	-1.10673	0.270798	0.969148	-4.81168	FALSE		novel transcript	lncRNA	43.58
SST	SCZ	ENSG00000286203		-3.66498	-1.09923	-1.03868	0.301205	0.973608	-4.86766	FALSE		tripartite motif-containing protein 54 pseudogene	transcribed_unitary_pseudogene	49.11
SST	SCZ	ENSG00000286204		-2.94781	1.74311	1.72335	0.0876033	0.895521	-4.17651	FALSE		novel transcript	lncRNA	40.36
SST	SCZ	ENSG00000286206		-0.330177	-1.00377	-1.10534	0.271397	0.969915	-4.93238	FALSE		novel transcript	lncRNA	37.39
SST	SCZ	ENSG00000286207		-1.47132	2.60489	2.18524	0.0309674	0.799401	-3.5333	FALSE		novel transcript, antisense to FMNL2	lncRNA	46.94
SST	SCZ	ENSG00000286208		-2.90067	0.741392	0.654069	0.514417	0.989914	-5.10455	FALSE		novel transcript	lncRNA	38.56
SST	SCZ	ENSG00000286209		-1.776	0.643905	0.544583	0.58713	0.991879	-5.14956	FALSE		novel transcript	lncRNA	42.74
SST	SCZ	ENSG00000286211		-0.4622	-1.89291	-1.88308	0.0623007	0.868133	-3.98552	FALSE		novel transcript	lncRNA	36.23
SST	SCZ	ENSG00000286213		-1.5775	-0.0322184	-0.0325074	0.974126	0.999449	-5.32193	FALSE		novel transcript	lncRNA	46.07
SST	SCZ	ENSG00000286214	COPG2IT1	7.64385	-0.0327535	-0.285483	0.775805	0.996124	-7.46997	FALSE		COPG2 imprinted transcript 1 [Source:HGNC Symbol;Acc:HGNC:2238]	lncRNA	44.36
SST	SCZ	ENSG00000286215		7.93058	0.185964	1.2904	0.201128	0.947541	-6.85315	FALSE		vimentin 2, pseudogene	transcribed_processed_pseudogene	36.13
SST	SCZ	ENSG00000286216		3.38932	-0.398436	-0.548826	0.584225	0.991874	-5.55575	FALSE		novel transcript	lncRNA	47.94
SST	SCZ	ENSG00000286217	LINC00279	-2.05288	0.965569	1.08193	0.281625	0.972266	-4.86459	FALSE		long intergenic non-protein coding RNA 279 [Source:HGNC Symbol;Acc:HGNC:38724]	lncRNA	45.43
SST	SCZ	ENSG00000286218		0.889271	-1.17026	-1.34923	0.180002	0.942682	-4.70463	FALSE		novel transcript	lncRNA	38.9
SST	SCZ	ENSG00000286221		3.57381	0.509599	0.971636	0.333339	0.978121	-5.33076	FALSE		novel protein	protein_coding	41.43
SST	SCZ	ENSG00000286225		3.03793	-0.406633	-0.780153	0.436957	0.988516	-5.64822	FALSE		novel transcript	lncRNA	35.33
SST	SCZ	ENSG00000286229		0.195577	-0.125113	-0.153374	0.878381	0.996124	-5.48981	FALSE		novel transcript	lncRNA	39.23
SST	SCZ	ENSG00000286231		-2.49472	2.09683	1.81301	0.0725259	0.87176	-4.06297	FALSE		novel protein	protein_coding	42.38
SST	SCZ	ENSG00000286232		-2.70227	2.71106	2.38797	0.0186267	0.732425	-3.20611	FALSE		novel transcript	lncRNA	49.8
SST	SCZ	ENSG00000286234		-0.061755	0.979985	1.01471	0.312446	0.974414	-4.9486	FALSE		novel transcript	lncRNA	39.88
SST	SCZ	ENSG00000286238		0.520458	0.0458649	0.050508	0.959808	0.998915	-5.48519	FALSE		novel transcript	lncRNA	34.56
SST	SCZ	ENSG00000286239		-1.9106	-0.560945	-0.511752	0.609839	0.993029	-5.17662	FALSE		novel protein, WDFY1-AP1S3 readthrough	protein_coding	42.91
SST	SCZ	ENSG00000286241		-3.50144	-0.876037	-0.847287	0.398654	0.987963	-5.00055	FALSE		novel transcript	lncRNA	36.89
SST	SCZ	ENSG00000286245		-3.21431	-0.263364	-0.227632	0.82035	0.996124	-5.23124	FALSE		novel transcript, antisense to ATP9B	lncRNA	39.05
SST	SCZ	ENSG00000286248		-3.37093	-0.120762	-0.104252	0.917157	0.997123	-5.25543	FALSE		novel transcript, antisense to P2RX7	lncRNA	44.33
SST	SCZ	ENSG00000286249		-1.56435	-0.643363	-0.585787	0.559205	0.991493	-5.16442	FALSE		novel transcript	lncRNA	36.34
SST	SCZ	ENSG00000286251		3.55969	-0.01098	-0.024096	0.980819	0.999582	-6.15232	FALSE		novel transcript	lncRNA	35.48
SST	SCZ	ENSG00000286256		-2.84861	0.533365	0.532917	0.595154	0.99253	-5.18127	FALSE		novel transcript, antisense to ACSL1	lncRNA	44.72
SST	SCZ	ENSG00000286260		-0.344866	0.0893376	0.0944097	0.924953	0.99732	-5.40474	FALSE		novel transcript	lncRNA	37.39
SST	SCZ	ENSG00000286261		-3.91689	-0.331665	-0.308814	0.758041	0.996124	-5.23911	FALSE
SST	SCZ	ENSG00000286263		4.21114	0.839667	1.81432	0.0723224	0.87176	-4.46937	FALSE		novel transcript	lncRNA	47.16
SST	SCZ	ENSG00000286266		1.15529	-1.30643	-1.54534	0.125104	0.928927	-4.50873	FALSE		novel transcript	lncRNA	43.41
SST	SCZ	ENSG00000286268		-1.90222	1.53753	1.29179	0.199106	0.947541	-4.64168	FALSE		novel protein	protein_coding	48.46
SST	SCZ	ENSG00000286270		-1.2924	0.898379	0.867735	0.387407	0.983685	-5.04802	FALSE		novel transcript	lncRNA	41.52
SST	SCZ	ENSG00000286271		-1.21906	0.674349	0.690408	0.491376	0.989914	-5.16565	FALSE		novel transcript, antisense to SEPP1	lncRNA	40.53
SST	SCZ	ENSG00000286274		-1.22283	1.24021	1.11895	0.265571	0.966917	-4.82613	FALSE		novel transcript	lncRNA	38.97
SST	SCZ	ENSG00000286277		2.11343	0.23336	0.326366	0.74476	0.996005	-5.59007	FALSE		novel transcript	lncRNA	43.06
SST	SCZ	ENSG00000286279		1.55462	0.446714	0.570146	0.569728	0.991493	-5.43834	FALSE		novel transcript	lncRNA	35.38
SST	SCZ	ENSG00000286282		2.46983	-0.449839	-0.672704	0.50253	0.989914	-5.43899	FALSE		novel transcript, antisense to NOV	lncRNA	38.63
SST	SCZ	ENSG00000286285		-3.84897	2.05671	1.96408	0.0520153	0.853238	-3.85925	FALSE		novel transcript	lncRNA	36.13
SST	SCZ	ENSG00000286288		5.16773	0.837478	3.07392	0.00265766	0.446649	-1.93663	FALSE		novel transcript	lncRNA	43.17
SST	SCZ	ENSG00000286289		-2.55019	0.872221	0.771058	0.442307	0.988516	-5.0539	FALSE	107984270	novel transcript	lncRNA	41.1
SST	SCZ	ENSG00000286290		-1.64642	-0.837229	-0.822528	0.412536	0.988142	-5.07525	FALSE		novel transcript	lncRNA	36.3
SST	SCZ	ENSG00000286292		-3.42208	0.195455	0.177419	0.859502	0.996124	-5.25944	FALSE		novel transcript	lncRNA	42.33
SST	SCZ	ENSG00000286293		-0.793584	1.4698	1.24608	0.215351	0.948689	-4.68099	FALSE		novel transcript	lncRNA	36.12
SST	SCZ	ENSG00000286294		-3.72467	-0.871931	-0.834422	0.405831	0.988142	-5.00896	FALSE		novel transcript	lncRNA	38.1
SST	SCZ	ENSG00000286297		-2.12571	-0.237378	-0.221336	0.825236	0.996124	-5.27928	FALSE		novel transcript	lncRNA	36.48
SST	SCZ	ENSG00000286301		-3.05235	-0.135835	-0.11076	0.912007	0.997123	-5.25155	FALSE		novel transcript	lncRNA	52.64
SST	SCZ	ENSG00000286305		-3.19088	-0.997171	-0.886329	0.377352	0.9816	-4.97868	FALSE		novel transcript, antisense to TRRAP	lncRNA	46.98
SST	SCZ	ENSG00000286307		-2.68231	1.1602	0.932222	0.35324	0.979699	-4.92899	FALSE		novel transcript, antisense to HDAC4	lncRNA	58.52
SST	SCZ	ENSG00000286308		0.465019	0.159821	0.219159	0.826928	0.996124	-5.61638	FALSE		novel transcript	lncRNA	38.13
SST	SCZ	ENSG00000286314		-3.51464	2.08601	1.93407	0.0556449	0.8585	-3.90117	FALSE		novel transcript, sense intronic to ERBIN	lncRNA	39.27
SST	SCZ	ENSG00000286318		-0.195746	-0.0347419	-0.0314728	0.974949	0.999449	-5.3074	FALSE		novel transcript, sense intronic to KCNIP4	lncRNA	37.36
SST	SCZ	ENSG00000286321		-0.106897	-1.11528	-1.33058	0.186049	0.947541	-4.77037	FALSE		novel transcript	lncRNA	36.04
SST	SCZ	ENSG00000286327		-1.4876	0.0160691	0.0139316	0.988909	0.999672	-5.26928	FALSE		novel transcript	lncRNA	43.88
SST	SCZ	ENSG00000286328		2.29013	0.714079	0.976067	0.331149	0.978121	-5.30879	FALSE		novel transcript	lncRNA	37.03
SST	SCZ	ENSG00000286329		2.33455	-0.482632	-0.596319	0.552174	0.990737	-5.43125	FALSE		novel transcript	lncRNA	35.52
SST	SCZ	ENSG00000286330		5.24462	0.0844489	0.254732	0.7994	0.996124	-6.35373	FALSE	105370259	novel transcript	lncRNA	36.99
SST	SCZ	ENSG00000286331		-2.53584	-1.96255	-1.67863	0.0960306	0.908494	-4.22926	FALSE		novel transcript	lncRNA	56.12
SST	SCZ	ENSG00000286332		-3.53169	-1.09378	-1.0051	0.31703	0.974765	-4.89239	FALSE		novel transcript	lncRNA	40.88
SST	SCZ	ENSG00000286333		-3.29824	-1.04969	-0.873205	0.384432	0.983046	-4.97911	FALSE		novel transcript, antisense to RGS6	lncRNA	46.07
SST	SCZ	ENSG00000286338		0.694254	-0.00349208	-0.00429639	0.99658	0.999672	-5.44612	FALSE		novel transcript	lncRNA	38.87
SST	SCZ	ENSG00000286341		-2.90131	0.342631	0.281485	0.778861	0.996124	-5.23632	FALSE		novel transcript, antisense to UBASH3B	lncRNA	45.14
SST	SCZ	ENSG00000286342		-3.30516	-0.699073	-0.603548	0.547373	0.990733	-5.12743	FALSE		novel transcript	lncRNA	46.26
SST	SCZ	ENSG00000286343		2.01859	0.137593	0.175377	0.861102	0.996124	-5.53444	FALSE		novel transcript	lncRNA	39.22
SST	SCZ	ENSG00000286345		-3.50866	1.61646	1.69817	0.0922704	0.903802	-4.21084	FALSE		novel transcript	lncRNA	39.94
SST	SCZ	ENSG00000286348		-2.07491	-1.65658	-1.58742	0.115256	0.927493	-4.34397	FALSE		novel transcript	lncRNA	42.65
SST	SCZ	ENSG00000286353		3.6465	-0.66399	-1.259	0.210664	0.948558	-5.1324	FALSE		novel transcript, antisense to CACNA2D3	lncRNA	43.1
SST	SCZ	ENSG00000286355		-1.08864	-1.21567	-1.07017	0.286857	0.972628	-4.83756	FALSE		novel transcript	lncRNA	41.07
SST	SCZ	ENSG00000286364		1.82033	0.477838	0.564439	0.573592	0.991493	-5.30612	FALSE		novel transcript	lncRNA	45.57
SST	SCZ	ENSG00000286366		-2.1403	-1.34593	-1.11033	0.269251	0.969084	-4.80398	FALSE		novel transcript, antisense to UPF3B	lncRNA	45.19
SST	SCZ	ENSG00000286368		-3.2446	-1.2207	-1.1716	0.243859	0.960065	-4.76315	FALSE		novel transcript	lncRNA	44.38
SST	SCZ	ENSG00000286369		-1.69375	-0.701365	-0.738532	0.461746	0.988702	-5.07814	FALSE	105369363	novel transcript	lncRNA	47.13
SST	SCZ	ENSG00000286371		2.84796	0.148939	0.226989	0.820849	0.996124	-5.6896	FALSE		novel transcript	lncRNA	39.21
SST	SCZ	ENSG00000286372		-3.86493	0.561417	0.515347	0.607333	0.993029	-5.1837	FALSE		novel transcript, antisense to NMNAT2	lncRNA	46.83
SST	SCZ	ENSG00000286373		-1.68861	0.57178	0.526679	0.599465	0.993029	-5.18962	FALSE		novel transcript	lncRNA	41.23
SST	SCZ	ENSG00000286375		-2.76827	-1.35371	-1.28148	0.202691	0.947541	-4.66337	FALSE		novel transcript	lncRNA	40.39
SST	SCZ	ENSG00000286376		1.14163	-1.09533	-1.23617	0.218998	0.950902	-4.80219	FALSE		novel transcript	lncRNA	35.72
SST	SCZ	ENSG00000286377		1.24207	0.00155679	0.00180983	0.998559	0.999851	-5.453	FALSE		novel transcript	lncRNA	38.15
SST	SCZ	ENSG00000286379		-3.4153	0.0315102	0.0283452	0.977438	0.999582	-5.26473	FALSE		novel transcript	lncRNA	49.9
SST	SCZ	ENSG00000286381	NHIP	-2.94434	0.531805	0.454506	0.65035	0.993459	-5.18489	FALSE	105373085	neuronal hypoxia inducible, placenta associated [Source:HGNC Symbol;Acc:HGNC:55561]	lncRNA	49.66
SST	SCZ	ENSG00000286385		3.95349	-0.153066	-0.356413	0.722206	0.995336	-6.17028	FALSE		novel transcript	lncRNA	34.57
SST	SCZ	ENSG00000286386		-2.23731	1.97292	1.84149	0.0682134	0.870648	-4.02829	FALSE		novel transcript	lncRNA	40.63
SST	SCZ	ENSG00000286387		1.60198	-0.0259835	-0.0377712	0.969938	0.999449	-5.63657	FALSE		novel transcript	lncRNA	37.54
SST	SCZ	ENSG00000286388		-0.609645	1.76307	1.46064	0.146932	0.934641	-4.47651	FALSE		novel transcript	lncRNA	54.47
SST	SCZ	ENSG00000286389		-3.07183	0.168316	0.145309	0.88473	0.996124	-5.25751	FALSE	105373289	novel transcript	lncRNA	58.58
SST	SCZ	ENSG00000286390		-3.12526	-1.399	-1.32333	0.188437	0.947541	-4.62167	FALSE		novel transcript	lncRNA	37.43
SST	SCZ	ENSG00000286391		-3.73623	-1.11761	-1.03792	0.301556	0.973608	-4.86787	FALSE	107985206	novel transcript	lncRNA	47.29
SST	SCZ	ENSG00000286395		-1.98873	0.249549	0.2115	0.832884	0.996124	-5.25277	FALSE		novel transcript	lncRNA	32.97
SST	SCZ	ENSG00000286402		0.761113	-0.523724	-0.518998	0.604793	0.993029	-5.30968	FALSE		novel transcript	lncRNA	36.85
SST	SCZ	ENSG00000286403		-3.04269	0.411883	0.390077	0.697225	0.994661	-5.2128	FALSE		novel transcript	lncRNA	46.47
SST	SCZ	ENSG00000286404		-3.18309	1.6676	1.49901	0.136703	0.932004	-4.43677	FALSE		novel transcript	lncRNA	38.86
SST	SCZ	ENSG00000286406		0.230136	-0.0744686	-0.0737916	0.941309	0.997913	-5.34577	FALSE		novel ankyrin repeat domain family pseudogene	transcribed_unprocessed_pseudogene	34.59
SST	SCZ	ENSG00000286409		-1.20462	-0.0402359	-0.0417612	0.966764	0.999449	-5.35234	FALSE		novel transcript	lncRNA	37.68
SST	SCZ	ENSG00000286411		-3.82202	3.11794	3.01098	0.00322295	0.479973	-2.04701	FALSE		novel transcript, antisense to CDK14	lncRNA	40.87
SST	SCZ	ENSG00000286412		-3.31147	0.92176	0.802237	0.424126	0.988516	-5.02859	FALSE		novel transcript, antisense to NRXN1	lncRNA	37.26
SST	SCZ	ENSG00000286414		1.34835	-0.912042	-1.23853	0.218125	0.950902	-4.95307	FALSE		novel transcript	lncRNA	42.11
SST	SCZ	ENSG00000286415		1.38389	0.450983	0.615621	0.539402	0.990733	-5.44895	FALSE		novel transcript	lncRNA	40.4
SST	SCZ	ENSG00000286416		1.28929	-0.345181	-0.322103	0.747979	0.996005	-5.32272	FALSE		novel transcript	lncRNA	38.84
SST	SCZ	ENSG00000286417		2.87943	-0.291753	-0.488093	0.626445	0.993029	-5.59497	FALSE		novel transcript, antisense to SUPT3H	lncRNA	41.85
SST	SCZ	ENSG00000286420		-0.900489	-0.767165	-0.791705	0.430217	0.988516	-5.10956	FALSE		novel transcript	lncRNA	39.54
SST	SCZ	ENSG00000286421		-3.84228	0.97876	1.00157	0.318722	0.975332	-4.89834	FALSE	105372937	novel transcript	lncRNA	39.19
SST	SCZ	ENSG00000286422		5.52454	-0.430171	-1.58351	0.116144	0.928386	-5.35765	FALSE		novel transcript	lncRNA	33.31
SST	SCZ	ENSG00000286423		1.6216	-1.23105	-1.59691	0.113121	0.927493	-4.49988	FALSE		novel transcript	lncRNA	45.85
SST	SCZ	ENSG00000286425		-0.737431	-0.629181	-0.637237	0.525279	0.990507	-5.22649	FALSE		novel transcript	lncRNA	40.92
SST	SCZ	ENSG00000286427		-3.50522	-0.986556	-0.913258	0.363082	0.980357	-4.95725	FALSE		novel transcript	lncRNA	42.05
SST	SCZ	ENSG00000286431		-3.18177	-0.0887436	-0.0751321	0.940245	0.997913	-5.25723	FALSE		novel transcript	lncRNA	45.89
SST	SCZ	ENSG00000286436		-3.58965	1.45766	1.4695	0.144519	0.932004	-4.47476	FALSE		novel transcript	lncRNA	39.91
SST	SCZ	ENSG00000286439		-2.46603	-1.63863	-1.48869	0.139398	0.932004	-4.45963	FALSE		novel transcript	lncRNA	35.92
SST	SCZ	ENSG00000286441		-2.43392	-0.419214	-0.417	0.677482	0.994423	-5.23903	FALSE	107986376	novel transcript	lncRNA	41.27
SST	SCZ	ENSG00000286442		-3.1838	-1.4774	-1.31607	0.190856	0.947541	-4.63005	FALSE		novel transcript	lncRNA	40.02
SST	SCZ	ENSG00000286446		-2.67926	1.52193	1.28821	0.200347	0.947541	-4.64902	FALSE		novel transcript	lncRNA	37.7
SST	SCZ	ENSG00000286447		0.702057	0.52753	0.475554	0.635324	0.993029	-5.25997	FALSE	124909397	novel transcript	lncRNA	44.76
SST	SCZ	ENSG00000286449		-2.52408	2.45456	2.04113	0.0436043	0.844429	-3.7504	FALSE		novel transcript	lncRNA	50.39
SST	SCZ	ENSG00000286450		-3.70982	1.50479	1.42897	0.155814	0.93607	-4.51526	FALSE		novel transcript	lncRNA	45.56
SST	SCZ	ENSG00000286457		-3.4244	0.760683	0.665218	0.507288	0.989914	-5.1058	FALSE		novel transcript, antisense to RORA	lncRNA	38.11
SST	SCZ	ENSG00000286458		-1.32157	1.49193	1.31241	0.192082	0.947541	-4.63347	FALSE		novel transcript, antisense to AGBL3and CALD1	lncRNA	39.78
SST	SCZ	ENSG00000286460		-3.80882	0.804186	0.747368	0.456418	0.988702	-5.06128	FALSE		novel transcript	lncRNA	61.89
SST	SCZ	ENSG00000286466		-0.648697	0.437262	0.446891	0.655822	0.993539	-5.26277	FALSE		novel transcript	lncRNA	43.9
SST	SCZ	ENSG00000286469		-1.16979	1.54416	1.27326	0.20558	0.947541	-4.67683	FALSE	105370232	novel transcript	lncRNA	32.81
SST	SCZ	ENSG00000286470		-0.376874	-0.068389	-0.0712764	0.943306	0.997992	-5.39825	FALSE		novel transcript, antisense to PAK7	lncRNA	38.76
SST	SCZ	ENSG00000286471		-3.05832	0.545023	0.495226	0.621417	0.993029	-5.17152	FALSE		novel transcript	lncRNA	41.18
SST	SCZ	ENSG00000286472		-3.72119	0.560176	0.497925	0.61952	0.993029	-5.18207	FALSE		novel transcript	lncRNA	46.93
SST	SCZ	ENSG00000286474		2.12311	0.443873	0.552479	0.581728	0.991846	-5.49837	FALSE		novel transcript	lncRNA	34.27
SST	SCZ	ENSG00000286475		6.60181	0.343252	1.73245	0.0859652	0.895135	-5.4518	FALSE		novel transcript	lncRNA	39.68
SST	SCZ	ENSG00000286476		-0.84578	0.0654051	0.0624245	0.950337	0.99827	-5.31722	FALSE		novel transcript	lncRNA	37.07
SST	SCZ	ENSG00000286477		-3.43621	-0.843062	-0.784101	0.434647	0.988516	-5.03872	FALSE	102723684	novel transcript	lncRNA	42.5
SST	SCZ	ENSG00000286480		-1.92641	-0.108461	-0.0968727	0.923002	0.997253	-5.26094	FALSE		novel transcript, antisense to WDPCP	lncRNA	36.41
SST	SCZ	ENSG00000286481		6.56425	-0.0702513	-0.299233	0.765642	0.996124	-7.14666	FALSE		novel transcript	lncRNA	40.06
SST	SCZ	ENSG00000286482		-2.36863	0.765317	0.609121	0.543686	0.990733	-5.11172	FALSE		novel transcript	lncRNA	50.24
SST	SCZ	ENSG00000286485		-3.81624	2.78385	2.63232	0.00968515	0.641944	-2.77614	FALSE		novel transcript, antisense to ANKRD54and IFT27	lncRNA	51.43
SST	SCZ	ENSG00000286487		-0.919283	-1.03971	-1.11398	0.267687	0.968543	-4.91236	FALSE		novel transcript	lncRNA	38.98
SST	SCZ	ENSG00000286489		-2.37471	1.23754	1.06966	0.287086	0.972628	-4.84004	FALSE		novel transcript, antisense to FBXW4	lncRNA	43.81
SST	SCZ	ENSG00000286491		-2.56758	1.55939	1.33499	0.184606	0.947541	-4.60516	FALSE		novel transcript, antisense to TSPO	lncRNA	52.35
SST	SCZ	ENSG00000286494		3.12926	1.02774	1.48333	0.140815	0.932004	-4.72268	FALSE		novel transcript	lncRNA	34.95
SST	SCZ	ENSG00000286495		-2.4887	-0.705475	-0.680242	0.497765	0.989914	-5.09371	FALSE		novel transcript	lncRNA	40.91
SST	SCZ	ENSG00000286496		-1.1246	1.87571	1.76502	0.0803042	0.888942	-4.13525	FALSE	124904601	novel transcript	lncRNA	41.19
SST	SCZ	ENSG00000286499		-3.64974	-0.86298	-0.822643	0.412471	0.988142	-5.01674	FALSE		novel transcript	lncRNA	40.32
SST	SCZ	ENSG00000286503		2.88304	-1.29428	-1.88984	0.0613814	0.86546	-4.08812	FALSE		novel transcript	lncRNA	38.82
SST	SCZ	ENSG00000286504		-1.12791	-0.114698	-0.086351	0.931343	0.99732	-5.23461	FALSE		novel transcript	lncRNA	43.81
SST	SCZ	ENSG00000286506		-3.63255	0.980826	0.95087	0.343731	0.979233	-4.93198	FALSE		methylenetetrahydrofolate dehydrogenase (NADP+ dependent) 1 like (MTHFD1L) pseudogene	transcribed_unprocessed_pseudogene	40.35
SST	SCZ	ENSG00000286507		-1.76496	-0.467691	-0.437608	0.662519	0.993539	-5.24636	FALSE		novel transcript	lncRNA	43.57
SST	SCZ	ENSG00000286508		-2.37639	-1.90098	-1.59584	0.113361	0.927493	-4.32661	FALSE		novel transcript	lncRNA	66.53
SST	SCZ	ENSG00000286511		1.62096	-0.994237	-1.09472	0.276004	0.971181	-4.95519	FALSE		novel transcript	lncRNA	42.79
SST	SCZ	ENSG00000286512		-3.70789	0.325914	0.301891	0.763298	0.996124	-5.24012	FALSE		novel transcript	lncRNA	41.6
SST	SCZ	ENSG00000286515		1.52862	-0.442386	-0.563821	0.574011	0.991493	-5.31554	FALSE		novel transcript	lncRNA	40.27
SST	SCZ	ENSG00000286521		0.135111	0.891127	1.0128	0.313354	0.974414	-5.04118	FALSE		novel transcript	lncRNA	39.79
SST	SCZ	ENSG00000286523		3.61138	0.0683236	0.160814	0.872531	0.996124	-6.05272	FALSE		novel transcript	lncRNA	36.79
SST	SCZ	ENSG00000286525		2.12602	-0.31532	-0.403433	0.687404	0.994661	-5.56829	FALSE		novel transcript	lncRNA	52.05
SST	SCZ	ENSG00000286529		-2.69783	0.857658	0.751198	0.454119	0.988702	-5.05197	FALSE		novel transcript	lncRNA	46.6
SST	SCZ	ENSG00000286530		-3.44847	-0.475301	-0.450268	0.653393	0.993539	-5.1894	FALSE		novel transcript	lncRNA	34.69
SST	SCZ	ENSG00000286533		4.726	0.277931	0.886765	0.377118	0.9816	-5.89655	FALSE		novel transcript	lncRNA	42.08
SST	SCZ	ENSG00000286534		-1.9739	-1.97346	-1.61496	0.109151	0.923178	-4.30291	FALSE		novel transcript	lncRNA	56.18
SST	SCZ	ENSG00000286535		-3.90517	-0.410579	-0.388982	0.698033	0.994661	-5.21224	FALSE	124902026	novel transcript, antisense to ASAP1	lncRNA	47.59
SST	SCZ	ENSG00000286536		3.21373	0.0470951	0.0846223	0.932714	0.99732	-5.90532	FALSE		novel transcript	lncRNA	42.99
SST	SCZ	ENSG00000286539		-2.73687	-0.910955	-0.895222	0.372601	0.9816	-4.98595	FALSE		novel transcript	lncRNA	35.43
SST	SCZ	ENSG00000286540		4.78875	-0.0630414	-0.186777	0.852175	0.996124	-6.27472	FALSE		novel transcript	lncRNA	35.29
SST	SCZ	ENSG00000286542		-1.69645	-1.14808	-1.13309	0.259613	0.964758	-4.83152	FALSE		novel transcript	lncRNA	41.24
SST	SCZ	ENSG00000286543		-0.721405	-0.575697	-0.606323	0.545536	0.990733	-5.21688	FALSE		novel transcript	lncRNA	33.57
SST	SCZ	ENSG00000286545		-0.915127	-0.35295	-0.289903	0.77243	0.996124	-5.21519	FALSE		novel transcript, antisense to ZC3H8	lncRNA	35.63
SST	SCZ	ENSG00000286548		3.55159	0.0598476	0.121506	0.903509	0.996333	-5.90478	FALSE		novel transcript, antisense to LRRC8B	lncRNA	39.49
SST	SCZ	ENSG00000286550		-3.34758	-1.671	-1.47193	0.143862	0.932004	-4.46988	FALSE		novel transcript, antisense to ANKS1A	lncRNA	48.01
SST	SCZ	ENSG00000286551		-2.61369	0.78036	0.686963	0.493535	0.989914	-5.08467	FALSE		novel transcript	lncRNA	40.91
SST	SCZ	ENSG00000286552		-1.33624	-0.0798099	-0.0654177	0.947959	0.998011	-5.24865	FALSE		novel transcript	lncRNA	43.5
SST	SCZ	ENSG00000286558		-3.20317	2.07045	1.903	0.0596256	0.863571	-3.94383	FALSE		novel transcript	lncRNA	35.36
SST	SCZ	ENSG00000286562		-3.78187	0.194606	0.19598	0.844983	0.996124	-5.25293	FALSE		novel transcript	lncRNA	43.85
SST	SCZ	ENSG00000286563		-1.54443	1.23879	1.07771	0.283493	0.972266	-4.8289	FALSE		novel transcript	lncRNA	37.32
SST	SCZ	ENSG00000286565		-1.59929	-0.57732	-0.464296	0.643343	0.993029	-5.1743	FALSE		novel transcript	lncRNA	46.04
SST	SCZ	ENSG00000286566		-0.607182	-1.95502	-1.90101	0.0598884	0.863705	-3.96374	FALSE		novel transcript	lncRNA	38.66
SST	SCZ	ENSG00000286567		-3.43501	-1.12735	-1.06265	0.29024	0.973579	-4.84829	FALSE		novel transcript	lncRNA	38.47
SST	SCZ	ENSG00000286570		-2.46002	0.439331	0.445057	0.657143	0.993539	-5.23309	FALSE		novel transcript	lncRNA	42.3
SST	SCZ	ENSG00000286571		-3.85545	2.0312	2.08599	0.0392653	0.833754	-3.68289	FALSE		novel transcript	lncRNA	35.72
SST	SCZ	ENSG00000286572		-3.58255	-0.460271	-0.484981	0.628643	0.993029	-5.18107	FALSE		novel transcript, antisense to SOX13	lncRNA	51.25
SST	SCZ	ENSG00000286575		-0.486699	0.723263	0.597619	0.551308	0.990733	-5.1401	FALSE	107984265	novel transcript, antisense to CNNM2and AS3MT	lncRNA	44.74
SST	SCZ	ENSG00000286577		0.922119	0.496346	0.538297	0.591447	0.99253	-5.28276	FALSE		novel transcript, antisense to KIAA0825	lncRNA	37.64
SST	SCZ	ENSG00000286580		-3.56975	0.526215	0.500911	0.617423	0.993029	-5.16721	FALSE		novel transcript	lncRNA	35.9
SST	SCZ	ENSG00000286581		-3.59924	1.33093	1.30762	0.193699	0.947541	-4.63686	FALSE		novel transcript	lncRNA	44.79
SST	SCZ	ENSG00000286582		-2.37363	-0.713993	-0.618801	0.537312	0.990733	-5.1267	FALSE		novel transcript	lncRNA	36.66
SST	SCZ	ENSG00000286585		-2.70604	-2.47849	-2.20544	0.0294796	0.792386	-3.5024	FALSE	105374174	novel transcript	lncRNA	44.46
SST	SCZ	ENSG00000286590		-3.29736	-1.68846	-1.62298	0.107424	0.923178	-4.29711	FALSE		novel transcript	lncRNA	41.56
SST	SCZ	ENSG00000286591		1.58904	-0.161098	-0.211719	0.832713	0.996124	-5.51087	FALSE		novel transcript	lncRNA	41.08
SST	SCZ	ENSG00000286592	LINC02885	5.74171	-0.218585	-0.978482	0.329959	0.978121	-6.17236	FALSE		long intergenic non-protein coding RNA 2885 [Source:HGNC Symbol;Acc:HGNC:41188]	lncRNA	42.92
SST	SCZ	ENSG00000286593		3.86993	0.680641	1.35334	0.17869	0.942682	-5.02462	FALSE		novel transcript	lncRNA	40.61
SST	SCZ	ENSG00000286595		-1.87027	0.108529	0.100846	0.919855	0.997123	-5.29619	FALSE	101927483	novel transcript	lncRNA	35.16
SST	SCZ	ENSG00000286596		-1.69433	-0.693956	-0.580964	0.562439	0.991493	-5.12232	FALSE		novel transcript, antisense to PCDH7	lncRNA	60.71
SST	SCZ	ENSG00000286599		-3.46085	-0.531963	-0.466459	0.641799	0.993029	-5.18762	FALSE		novel transcript, antisense to EXOC1	lncRNA	35.65
SST	SCZ	ENSG00000286605		2.12291	-0.158124	-0.221211	0.825334	0.996124	-5.67176	FALSE		novel transcript	lncRNA	34.7
SST	SCZ	ENSG00000286606		-3.80195	-1.19133	-1.08136	0.281875	0.972266	-4.8443	FALSE		novel transcript	lncRNA	43.5
SST	SCZ	ENSG00000286608		3.94279	-0.222257	-0.497104	0.620097	0.993029	-5.81746	FALSE		novel transcript	lncRNA	42.56
SST	SCZ	ENSG00000286611		-1.87408	2.24722	1.8361	0.0690122	0.870648	-4.03195	FALSE		novel transcript, antisense to GAD1	lncRNA	55.28
SST	SCZ	ENSG00000286615		1.83058	0.551493	0.785764	0.433676	0.988516	-5.31768	FALSE	105379199	novel transcript	lncRNA	37.78
SST	SCZ	ENSG00000286616		-3.60155	-1.37808	-1.25447	0.212299	0.948558	-4.68594	FALSE		novel transcript	lncRNA	43
SST	SCZ	ENSG00000286617		-3.67826	0.791654	0.719198	0.473527	0.98922	-5.07196	FALSE		novel transcript	lncRNA	40.11
SST	SCZ	ENSG00000286618		0.0981743	-0.00936042	-0.00870552	0.99307	0.999672	-5.33146	FALSE		novel transcript, antisense to PKD2and SPP1	lncRNA	39.28
SST	SCZ	ENSG00000286619		4.36701	0.594366	0.574735	0.567311	0.991493	-5.80104	FALSE		novel transcript, antisense to PM20D1	lncRNA	42.83
SST	SCZ	ENSG00000286622		3.64554	0.114658	0.223638	0.823449	0.996124	-5.89705	FALSE		novel transcript, antisense to MSRA	lncRNA	41.27
SST	SCZ	ENSG00000286625		-2.6062	-0.513591	-0.44226	0.659159	0.993539	-5.18741	FALSE		novel transcript	lncRNA	33.51
SST	SCZ	ENSG00000286627		-3.18768	0.995373	0.83663	0.404594	0.988142	-5.00133	FALSE		novel transcript, antisense to PTPRM	lncRNA	36.32
SST	SCZ	ENSG00000286631		-1.57873	0.0068736	0.00625571	0.99502	0.999672	-5.30072	FALSE		novel transcript	lncRNA	43.08
SST	SCZ	ENSG00000286632		-1.28239	-1.13743	-1.08211	0.281544	0.972266	-4.8745	FALSE		novel transcript	lncRNA	46.37
SST	SCZ	ENSG00000286635		3.01937	-0.294063	-0.558879	0.577368	0.991493	-5.72375	FALSE		novel transcript, sense intronic to RBFOX1	lncRNA	41.87
SST	SCZ	ENSG00000286639		-1.4807	1.49592	1.41548	0.159721	0.93607	-4.54788	FALSE		novel transcript	lncRNA	34.58
SST	SCZ	ENSG00000286641		-2.4011	1.62394	1.53694	0.127146	0.928927	-4.39978	FALSE	124900881	novel transcript	lncRNA	39.97
SST	SCZ	ENSG00000286642		1.98688	0.398516	0.513729	0.60846	0.993029	-5.4638	FALSE		novel transcript	lncRNA	39.61
SST	SCZ	ENSG00000286643		0.610614	-0.605836	-0.586679	0.558608	0.991493	-5.22376	FALSE		novel transcript, antisense to TIAM1	lncRNA	43.42
SST	SCZ	ENSG00000286644		-1.66571	2.66852	2.41351	0.0174323	0.723806	-3.16118	FALSE		novel transcript	lncRNA	44.27
SST	SCZ	ENSG00000286646	MAP3K5-AS2	-3.78077	-0.660243	-0.607898	0.544494	0.990733	-5.13918	FALSE		MAP3K5 antisense RNA 2 [Source:HGNC Symbol;Acc:HGNC:56125]	lncRNA	43.55
SST	SCZ	ENSG00000286647		-2.67536	2.56406	2.32432	0.0219238	0.76025	-3.31215	FALSE		novel transcript	lncRNA	41.94
SST	SCZ	ENSG00000286649		-3.81627	0.388165	0.348842	0.727867	0.995447	-5.22671	FALSE		novel transcript, antisense to PTPRM	lncRNA	37.81
SST	SCZ	ENSG00000286652		-0.500424	-0.611379	-0.65158	0.516016	0.990237	-5.18041	FALSE		novel transcript	lncRNA	42.15
SST	SCZ	ENSG00000286653		-3.63672	0.160665	0.151606	0.879772	0.996124	-5.25759	FALSE		novel transcript	lncRNA	34.66
SST	SCZ	ENSG00000286655		-0.538296	-0.241411	-0.215979	0.829399	0.996124	-5.27038	FALSE		novel transcript, antisense to TSEN15	lncRNA	40.71
SST	SCZ	ENSG00000286662		2.26584	1.49574	2.18675	0.0308541	0.798302	-3.61206	FALSE		novel transcript	lncRNA	41.58
SST	SCZ	ENSG00000286664		0.863314	-0.00836729	-0.0103607	0.991752	0.999672	-5.4263	FALSE		novel transcript	lncRNA	36.14
SST	SCZ	ENSG00000286666		-0.68764	0.210543	0.190086	0.849588	0.996124	-5.3026	FALSE		novel transcript	lncRNA	39.46
SST	SCZ	ENSG00000286671		-3.50002	-1.30224	-1.12093	0.264732	0.966485	-4.79796	FALSE		novel transcript	lncRNA	50.52
SST	SCZ	ENSG00000286672		-3.52339	-2.08769	-1.94552	0.0542353	0.855552	-3.88513	FALSE		novel transcript, antisense to TBC1D22B	lncRNA	42.83
SST	SCZ	ENSG00000286675		-0.437111	-1.7899	-1.90361	0.0595446	0.863571	-3.97298	FALSE		novel transcript	lncRNA	36.28
SST	SCZ	ENSG00000286677		0.508686	-1.25696	-1.15488	0.250614	0.960711	-4.84058	FALSE		novel transcript	lncRNA	46
SST	SCZ	ENSG00000286679		1.8099	0.0128818	0.0181778	0.98553	0.999672	-5.72744	FALSE	107985953	novel transcript	lncRNA	33.96
SST	SCZ	ENSG00000286681		2.6478	-0.0472678	-0.0682465	0.945712	0.997992	-5.67921	FALSE		novel transcript	lncRNA	48.96
SST	SCZ	ENSG00000286685		5.40636	-0.20833	-0.746686	0.456828	0.988702	-6.20355	FALSE	124902128	novel transcript	lncRNA	37.65
SST	SCZ	ENSG00000286686		-3.64373	0.8517	0.793217	0.42934	0.988516	-5.03629	FALSE		novel transcript	lncRNA	44.07
SST	SCZ	ENSG00000286687		-1.94603	1.70837	1.5252	0.130046	0.930487	-4.41623	FALSE		novel transcript	lncRNA	38.98
SST	SCZ	ENSG00000286688		-3.33134	1.57747	1.44765	0.150526	0.935235	-4.49319	FALSE		novel transcript, antisense to BBS1	lncRNA	49.31
SST	SCZ	ENSG00000286689		-2.78298	-1.49431	-1.20099	0.232305	0.956357	-4.72349	FALSE		novel transcript	lncRNA	47.48
SST	SCZ	ENSG00000286691		-1.83303	-0.964733	-0.911003	0.364264	0.980357	-4.99588	FALSE		novel transcript	lncRNA	41.67
SST	SCZ	ENSG00000286693		-2.961	1.04112	0.900381	0.369862	0.981517	-4.95936	FALSE		novel transcript, antisense to UNC5D	lncRNA	38.94
SST	SCZ	ENSG00000286694		-2.68721	-0.475048	-0.457705	0.648057	0.993029	-5.19369	FALSE		novel transcript	lncRNA	46.53
SST	SCZ	ENSG00000286699		5.42906	-0.29045	-1.04325	0.299094	0.973608	-5.91294	FALSE
SST	SCZ	ENSG00000286701		-3.49552	-0.708963	-0.673673	0.501917	0.989914	-5.09934	FALSE		novel transcript	lncRNA	37.17
SST	SCZ	ENSG00000286703		-3.51535	1.84235	1.80562	0.0736823	0.874473	-4.07384	FALSE		novel transcript	lncRNA	41.33
SST	SCZ	ENSG00000286705		2.19435	0.429349	0.483789	0.629487	0.993029	-5.38756	FALSE		novel transcript	lncRNA	43.34
SST	SCZ	ENSG00000286707		-2.92306	-0.787821	-0.741839	0.459748	0.988702	-5.0927	FALSE		novel transcript	lncRNA	45.55
SST	SCZ	ENSG00000286712		0.724318	-1.30897	-1.81961	0.0715076	0.871102	-4.19103	FALSE		novel transcript	lncRNA	42.25
SST	SCZ	ENSG00000286716		1.86828	0.122855	0.141077	0.888064	0.996124	-5.48456	FALSE		novel transcript	lncRNA	40.82
SST	SCZ	ENSG00000286717		-1.74946	0.638938	0.570189	0.569699	0.991493	-5.14837	FALSE		novel transcript, antisense to KCNJ6	lncRNA	43.4
SST	SCZ	ENSG00000286719		1.9535	-0.324705	-0.464557	0.643156	0.993029	-5.53455	FALSE		novel transcript	lncRNA	42.43
SST	SCZ	ENSG00000286720		0.863994	-0.444838	-0.616916	0.538551	0.990733	-5.38946	FALSE		novel transcript	lncRNA	44.11
SST	SCZ	ENSG00000286721		-2.63941	-1.67489	-1.44759	0.150544	0.935235	-4.49049	FALSE		novel transcript	lncRNA	36.29
SST	SCZ	ENSG00000286722		-3.91513	3.14803	3.03217	0.00302133	0.475426	-2.00991	FALSE		novel transcript, antisense to AHCYL2	lncRNA	42.09
SST	SCZ	ENSG00000286723		-2.84753	0.385132	0.329865	0.742122	0.996005	-5.2164	FALSE		novel transcript	lncRNA	35.13
SST	SCZ	ENSG00000286724		-2.7542	-0.782204	-0.681688	0.496853	0.989914	-5.07179	FALSE		novel transcript, antisense to ADGRG2and PHKA2	lncRNA	42.28
SST	SCZ	ENSG00000286733		-3.21119	0.181139	0.163286	0.870589	0.996124	-5.24905	FALSE	101927505	long intergenic non-protein coding RNA 2348 [Source:NCBI gene (formerly Entrezgene);Acc:101927505]	lncRNA	51.03
SST	SCZ	ENSG00000286734		-2.9364	0.693881	0.628553	0.53093	0.990733	-5.11899	FALSE		novel transcript	lncRNA	38.42
SST	SCZ	ENSG00000286735		1.37014	0.727739	0.980883	0.328779	0.978121	-5.19811	FALSE		novel transcript, antisense to FSTL1	lncRNA	42.86
SST	SCZ	ENSG00000286736		7.19632	-0.036792	-0.152962	0.878866	0.996124	-7.19538	FALSE		novel transcript	lncRNA	50.01
SST	SCZ	ENSG00000286737		-2.58201	-0.364232	-0.311329	0.756133	0.996124	-5.22388	FALSE	105373508	novel transcript	lncRNA	43.91
SST	SCZ	ENSG00000286738		2.22723	-0.758093	-1.29759	0.197113	0.947541	-5.02115	FALSE		novel transcript	lncRNA	39.73
SST	SCZ	ENSG00000286742		-3.36207	0.78612	0.714735	0.47627	0.98922	-5.07795	FALSE		novel transcript, antisense to CDK6	lncRNA	40.14
SST	SCZ	ENSG00000286743		-3.83117	0.259113	0.250495	0.802667	0.996124	-5.245	FALSE	124903940	novel transcript	lncRNA	43.83
SST	SCZ	ENSG00000286745		-2.65611	0.226333	0.205817	0.83731	0.996124	-5.25916	FALSE		novel transcript	lncRNA	38.39
SST	SCZ	ENSG00000286746		5.79429	-0.122867	-0.532815	0.595224	0.99253	-6.47553	FALSE		novel transcript	lncRNA	35.41
SST	SCZ	ENSG00000286747		-3.76835	-0.150294	-0.141538	0.887701	0.996124	-5.26525	FALSE		novel transcript	lncRNA	45.28
SST	SCZ	ENSG00000286748		-2.55262	-0.602064	-0.525614	0.600202	0.993029	-5.16189	FALSE		novel transcript	lncRNA	49.93
SST	SCZ	ENSG00000286749		4.77032	-0.0273286	-0.0799822	0.936395	0.997738	-6.32993	FALSE		novel transcript, antisense to NMUR2	lncRNA	37.97
SST	SCZ	ENSG00000286751		0.349911	-0.0336108	-0.0313338	0.97506	0.999449	-5.37481	FALSE		novel transcript	lncRNA	35.02
SST	SCZ	ENSG00000286753		1.75512	0.86073	0.851069	0.396559	0.987963	-5.16018	FALSE	101929200	novel transcript, antisense to ICE1	lncRNA	43.48
SST	SCZ	ENSG00000286757		3.32985	0.897066	1.48215	0.141128	0.932004	-4.80425	FALSE		novel transcript, antisense to CLYBL	lncRNA	45.23
SST	SCZ	ENSG00000286760		-2.98235	-1.77802	-1.52501	0.130094	0.930487	-4.40777	FALSE	100289495	novel transcript	lncRNA	42.79
SST	SCZ	ENSG00000286763		-0.350037	0.214312	0.231196	0.817587	0.996124	-5.43124	FALSE		novel transcript	lncRNA	41.32
SST	SCZ	ENSG00000286774		0.973436	-0.781572	-1.09665	0.275164	0.971125	-5.0873	FALSE		novel transcript	lncRNA	42.35
SST	SCZ	ENSG00000286778		1.5968	0.497139	0.625034	0.533228	0.990733	-5.37901	FALSE		novel transcript	lncRNA	36.49
SST	SCZ	ENSG00000286780		2.4477	0.327448	0.48421	0.629189	0.993029	-5.66202	FALSE		novel transcript	lncRNA	39.24
SST	SCZ	ENSG00000286781		-1.28511	0.941022	0.809175	0.420141	0.988516	-5.03399	FALSE		novel transcript	lncRNA	45.44
SST	SCZ	ENSG00000286782		-3.43347	0.932514	0.843593	0.400707	0.988142	-5.00637	FALSE		novel transcript	lncRNA	40.3
SST	SCZ	ENSG00000286784		1.82561	-0.00495894	-0.00732228	0.994171	0.999672	-5.69347	FALSE		novel transcript	lncRNA	35.11
SST	SCZ	ENSG00000286785	LINC01622	2.72996	0.198133	0.358141	0.720917	0.995336	-5.78265	FALSE	285768	long intergenic non-protein coding RNA 1622 [Source:HGNC Symbol;Acc:HGNC:27768]	lncRNA	43.47
SST	SCZ	ENSG00000286786		0.606855	2.73527	2.70994	0.00779552	0.594408	-2.58731	FALSE		novel transcript, antisense to RASGRP1	lncRNA	41.51
SST	SCZ	ENSG00000286787		4.21797	-0.263699	-0.674097	0.501648	0.989914	-5.93536	FALSE		novel transcript, antisense to PSMF1	lncRNA	44.1
SST	SCZ	ENSG00000286792		-0.731623	-0.904204	-0.93775	0.350404	0.979233	-5.03832	FALSE		novel transcript, antisense to TEKT3	lncRNA	42.71
SST	SCZ	ENSG00000286797		0.5279	-1.08522	-1.19751	0.233652	0.95702	-4.88363	FALSE		novel transcript	lncRNA	34.2
SST	SCZ	ENSG00000286800		1.7855	-0.128128	-0.184216	0.85418	0.996124	-5.70127	FALSE		novel transcript	lncRNA	34.52
SST	SCZ	ENSG00000286801		1.13488	-1.33148	-1.25082	0.213625	0.948558	-4.71944	FALSE		novel transcript, antisense to TSPOand MPPED1	lncRNA	55.61
SST	SCZ	ENSG00000286808		-2.84174	-1.16435	-1.068	0.287834	0.9733	-4.84486	FALSE		novel transcript, antisense to POLR3E	lncRNA	41.45
SST	SCZ	ENSG00000286809		-3.68324	-0.32925	-0.305993	0.760182	0.996124	-5.22948	FALSE		novel transcript	lncRNA	39.7
SST	SCZ	ENSG00000286810		-2.16722	1.04675	0.96329	0.337491	0.978434	-4.94095	FALSE		novel transcript	lncRNA	43.07
SST	SCZ	ENSG00000286811		0.205779	1.06693	1.04259	0.2994	0.973608	-4.91439	FALSE		novel transcript	lncRNA	36.54
SST	SCZ	ENSG00000286813		-1.98167	-1.14405	-0.973634	0.33235	0.978121	-4.91146	FALSE		novel transcript, sense intronic to ST20-MTHFSand MTHFS	lncRNA	41.07
SST	SCZ	ENSG00000286815		-3.42842	-0.65883	-0.650924	0.516438	0.990237	-5.10903	FALSE		novel transcript	lncRNA	35.95
SST	SCZ	ENSG00000286820		-3.18506	-0.427215	-0.385553	0.700564	0.994661	-5.208	FALSE	101927072	novel transcript	lncRNA	35.31
SST	SCZ	ENSG00000286821		-2.47706	0.797604	0.726074	0.469318	0.988702	-5.06305	FALSE	112268472	novel transcript	lncRNA	41.99
SST	SCZ	ENSG00000286822		-3.19397	-0.359591	-0.337195	0.736605	0.995795	-5.22906	FALSE	105374134	novel transcript	lncRNA	42.99
SST	SCZ	ENSG00000286823		-2.9906	-1.19844	-1.10872	0.269941	0.969084	-4.80351	FALSE		novel transcript, antisense to C9orf57	lncRNA	39.35
SST	SCZ	ENSG00000286824		-1.92573	-0.471239	-0.392254	0.695621	0.994661	-5.20122	FALSE		novel transcript	lncRNA	41.44
SST	SCZ	ENSG00000286827		1.74557	0.643855	0.824371	0.411493	0.988142	-5.20967	FALSE	105374069	novel transcript, antisense to STXBP5L	lncRNA	38.1
SST	SCZ	ENSG00000286829		-3.69073	-0.634107	-0.655811	0.513299	0.989914	-5.11077	FALSE		novel transcript	lncRNA	45.21
SST	SCZ	ENSG00000286830		0.150956	0.97791	1.27914	0.203511	0.947541	-4.8441	FALSE		novel transcript	lncRNA	37.89
SST	SCZ	ENSG00000286831		-3.50612	-0.0405908	-0.0379455	0.969799	0.999449	-5.26636	FALSE		novel transcript	lncRNA	36.01
SST	SCZ	ENSG00000286833		-0.321995	-1.3333	-1.17888	0.240961	0.960065	-4.76073	FALSE		novel transcript	lncRNA	40.89
SST	SCZ	ENSG00000286834		1.31922	-0.377371	-0.443754	0.658082	0.993539	-5.35096	FALSE		novel transcript	lncRNA	43.59
SST	SCZ	ENSG00000286836		2.54621	-0.0903274	-0.13704	0.891247	0.996124	-5.72979	FALSE		novel transcript	lncRNA	40.32
SST	SCZ	ENSG00000286838		-0.762205	2.08651	2.14603	0.0340434	0.825071	-3.58436	FALSE		novel transcript	lncRNA	41.18
SST	SCZ	ENSG00000286839		-0.218521	2.74867	2.56686	0.0115904	0.686189	-2.85855	FALSE		novel transcript	lncRNA	41.03
SST	SCZ	ENSG00000286840		-1.02836	0.434285	0.372571	0.710177	0.995336	-5.24791	FALSE		novel transcript	lncRNA	34.68
SST	SCZ	ENSG00000286841		-2.53204	1.47289	1.34817	0.180341	0.942682	-4.59901	FALSE		novel transcript	lncRNA	35.25
SST	SCZ	ENSG00000286842		-3.4553	1.48323	1.37365	0.172312	0.939127	-4.57156	FALSE		novel transcript	lncRNA	43.24
SST	SCZ	ENSG00000286846		-1.51859	-2.54261	-2.12588	0.0357246	0.825364	-3.62089	FALSE		novel transcript	lncRNA	39.59
SST	SCZ	ENSG00000286848		-3.64595	0.280326	0.276249	0.78287	0.996124	-5.24235	FALSE		novel transcript	lncRNA	38.54
SST	SCZ	ENSG00000286850		-3.05511	0.376689	0.339567	0.734823	0.995795	-5.21951	FALSE		novel transcript	lncRNA	40.31
SST	SCZ	ENSG00000286853		-2.04562	3.42511	3.18562	0.00187458	0.416784	-1.60998	FALSE		novel transcript	lncRNA	37.11
SST	SCZ	ENSG00000286854		2.69752	-0.280344	-0.422323	0.673604	0.993539	-5.59689	FALSE		novel transcript	lncRNA	35.8
SST	SCZ	ENSG00000286855		-3.6748	-0.308891	-0.27245	0.785781	0.996124	-5.23814	FALSE		novel transcript	lncRNA	35.92
SST	SCZ	ENSG00000286856		2.72528	-0.543506	-0.979471	0.329472	0.978121	-5.39916	FALSE		novel transcript, antisense to SLC2A2	lncRNA	38.95
SST	SCZ	ENSG00000286860		-2.10083	-0.529442	-0.427538	0.669813	0.993539	-5.17662	FALSE		novel transcript	lncRNA	39.65
SST	SCZ	ENSG00000286861		-2.59621	0.433677	0.367922	0.713631	0.995336	-5.21348	FALSE		novel transcript, antisense to ARG2	lncRNA	42.51
SST	SCZ	ENSG00000286862		0.121025	-0.646051	-0.689276	0.492084	0.989914	-5.23382	FALSE		novel transcript	lncRNA	35.6
SST	SCZ	ENSG00000286863		6.80494	-0.0339071	-0.214408	0.830621	0.996124	-7.0501	FALSE		novel transcript	lncRNA	35.12
SST	SCZ	ENSG00000286864		0.126825	2.74512	2.56925	0.0115151	0.686189	-2.85582	FALSE		novel transcript, antisense to LRRFIP1	lncRNA	45.03
SST	SCZ	ENSG00000286869		0.489871	0.811842	0.880247	0.380623	0.9816	-5.09251	FALSE		novel transcript	lncRNA	44.36
SST	SCZ	ENSG00000286870		-3.52441	-0.299683	-0.303779	0.761864	0.996124	-5.23574	FALSE		novel transcript	lncRNA	49
SST	SCZ	ENSG00000286872		-2.19405	1.36735	1.11215	0.26847	0.969044	-4.79526	FALSE		novel transcript, antisense to TM6SF1	lncRNA	46.51
SST	SCZ	ENSG00000286873		-3.92563	-0.828952	-0.781032	0.436442	0.988516	-5.03893	FALSE		novel transcript	lncRNA	45.62
SST	SCZ	ENSG00000286875		-3.67451	-0.10232	-0.0986838	0.921567	0.997123	-5.26685	FALSE		novel transcript, antisense to TPBG	lncRNA	36.6
SST	SCZ	ENSG00000286876		-2.42702	-0.998417	-0.92883	0.354988	0.979945	-4.96991	FALSE		novel transcript	lncRNA	34.98
SST	SCZ	ENSG00000286883		-3.6777	1.38925	1.33516	0.184548	0.947541	-4.60885	FALSE		novel transcript, antisense to CCDC142and MRPL53and MOGS	lncRNA	48.72
SST	SCZ	ENSG00000286885		-2.26732	0.19878	0.170806	0.864687	0.996124	-5.25182	FALSE		novel transcript	lncRNA	42.27
SST	SCZ	ENSG00000286888		-2.17252	0.000876776	0.000718617	0.999428	0.999937	-5.25021	FALSE		novel transcript	lncRNA	42.6
SST	SCZ	ENSG00000286889		-1.87488	1.23481	1.15575	0.250257	0.960711	-4.79493	FALSE		novel transcript	lncRNA	35.42
SST	SCZ	ENSG00000286891		3.90528	-0.641467	-1.53672	0.127201	0.928927	-4.9313	FALSE		novel transcript	lncRNA	35.69
SST	SCZ	ENSG00000286895		3.44729	-0.704407	-1.37544	0.171757	0.939127	-4.97114	FALSE		novel transcript	lncRNA	45.97
SST	SCZ	ENSG00000286899		-3.47112	0.642015	0.566559	0.572155	0.991493	-5.1498	FALSE		novel transcript, antisense to AGO1	lncRNA	39.62
SST	SCZ	ENSG00000286901		-1.86919	0.928449	0.768705	0.443697	0.988516	-5.02514	FALSE		novel transcript	lncRNA	63.44
SST	SCZ	ENSG00000286904		-1.76237	1.04579	0.928894	0.354955	0.979945	-4.94814	FALSE		novel transcript, antisense to TMEM87B	lncRNA	44.99
SST	SCZ	ENSG00000286909		-3.07857	0.613122	0.536242	0.592862	0.99253	-5.16361	FALSE		novel transcript	lncRNA	45.69
SST	SCZ	ENSG00000286912		-2.69984	1.13265	0.982731	0.327872	0.978121	-4.90377	FALSE		novel transcript	lncRNA	41.64
SST	SCZ	ENSG00000286915		-1.35947	0.0268624	0.0252033	0.979938	0.999582	-5.3146	FALSE		novel transcript	lncRNA	43.59
SST	SCZ	ENSG00000286918		-1.79464	0.266904	0.267982	0.789209	0.996124	-5.29159	FALSE		novel transcript, antisense to OMA1	lncRNA	41.79
SST	SCZ	ENSG00000286922		0.391268	-0.978791	-1.04803	0.296897	0.973579	-4.98832	FALSE		novel transcript	lncRNA	40.87
SST	SCZ	ENSG00000286923		-2.52692	0.490991	0.433827	0.665254	0.993539	-5.19325	FALSE	105375423	novel transcript	lncRNA	49.1
SST	SCZ	ENSG00000286924		3.2315	0.0384217	0.068684	0.945364	0.997992	-5.83365	FALSE		novel transcript, antisense to ARMC3and MSRB2	lncRNA	40.28
SST	SCZ	ENSG00000286931		-3.41614	-0.729379	-0.68522	0.49463	0.989914	-5.09323	FALSE		novel transcript	lncRNA	41.75
SST	SCZ	ENSG00000286932		-2.97345	-1.25202	-1.05543	0.293514	0.973579	-4.84232	FALSE		novel transcript, sense intronic to LRRTM4	lncRNA	34.38
SST	SCZ	ENSG00000286933		-3.66107	-0.771834	-0.727757	0.468291	0.988702	-5.0665	FALSE		novel transcript	lncRNA	42.38
SST	SCZ	ENSG00000286934		1.91959	-0.651005	-0.859921	0.391682	0.984725	-5.29584	FALSE		novel transcript, antisense to CSMD1	lncRNA	37.93
SST	SCZ	ENSG00000286937		0.445475	1.29022	1.43744	0.1534	0.935332	-4.61996	FALSE		novel transcript	lncRNA	36.12
SST	SCZ	ENSG00000286940		-2.49064	1.19929	0.998621	0.320145	0.976069	-4.88805	FALSE	102725068	MICB divergent transcript [Source:NCBI gene (formerly Entrezgene);Acc:102725068]	lncRNA	46.11
SST	SCZ	ENSG00000286943		-3.63343	0.392332	0.362536	0.717639	0.995336	-5.22059	FALSE		novel transcript, antisense to XRRA1	lncRNA	41.68
SST	SCZ	ENSG00000286945		1.98573	-0.107094	-0.131551	0.895577	0.996124	-5.43254	FALSE		novel transcript	lncRNA	43.58
SST	SCZ	ENSG00000286948		-1.70526	-0.792398	-0.62713	0.531859	0.990733	-5.0941	FALSE		novel transcript, antisense to KRTAP5-10	lncRNA	48.11
SST	SCZ	ENSG00000286951		-3.23031	2.52337	2.1988	0.0299619	0.793287	-3.51298	FALSE		novel transcript, antisense to KIAA1217	lncRNA	42.6
SST	SCZ	ENSG00000286953		-0.760719	-0.571524	-0.574194	0.566995	0.991493	-5.2266	FALSE		novel transcript	lncRNA	36.07
SST	SCZ	ENSG00000286954		-0.954038	0.596689	0.544845	0.586951	0.991879	-5.18545	FALSE		novel transcript	lncRNA	37.82
SST	SCZ	ENSG00000286957		-3.16325	1.32687	1.13463	0.258967	0.964087	-4.78429	FALSE		novel transcript	lncRNA	49.79
SST	SCZ	ENSG00000286959		-0.277123	-1.8176	-1.68131	0.0955085	0.906966	-4.28045	FALSE		novel transcript	lncRNA	39.73
SST	SCZ	ENSG00000286960		-2.42364	-1.23841	-1.20509	0.230727	0.95581	-4.74266	FALSE		novel transcript	lncRNA	43.5
SST	SCZ	ENSG00000286961		-1.05655	-0.959577	-0.783201	0.435173	0.988516	-5.02143	FALSE		novel transcript, antisense to CDH12	lncRNA	32.59
SST	SCZ	ENSG00000286962		2.32345	0.0163331	0.0264379	0.978955	0.999582	-5.66567	FALSE		novel transcript, antisense to SLC6A11	lncRNA	50.49
SST	SCZ	ENSG00000286970		-1.08766	0.921566	0.715735	0.475654	0.98922	-5.05254	FALSE		novel transcript, antisense to ANKH	lncRNA	51.32
SST	SCZ	ENSG00000286971		-3.17163	-0.848627	-0.781861	0.435957	0.988516	-5.03567	FALSE		novel transcript	lncRNA	42.08
SST	SCZ	ENSG00000286972		-0.0351782	-1.13293	-1.14753	0.253625	0.96076	-4.85809	FALSE		novel transcript	lncRNA	43.39
SST	SCZ	ENSG00000286973		1.66476	0.161062	0.169554	0.865704	0.996124	-5.5535	FALSE		novel transcript	lncRNA	40.36
SST	SCZ	ENSG00000286974		-0.0167812	0.340079	0.287183	0.774507	0.996124	-5.28407	FALSE		novel transcript, antisense to TNXB	lncRNA	55.29
SST	SCZ	ENSG00000286977		-0.870736	1.81551	1.55483	0.122827	0.928927	-4.37602	FALSE		novel transcript	lncRNA	46.12
SST	SCZ	ENSG00000286980		2.31587	-0.906387	-1.31308	0.191856	0.947541	-4.98183	FALSE		novel transcript	lncRNA	33.58
SST	SCZ	ENSG00000286981		0.437299	0.801366	0.875769	0.383042	0.982216	-5.12629	FALSE		novel transcript	lncRNA	40.89
SST	SCZ	ENSG00000286983		-3.45768	-0.123339	-0.125854	0.900075	0.99625	-5.26639	FALSE		novel transcript	lncRNA	39.69
SST	SCZ	ENSG00000286989		-0.694159	-0.626134	-0.509945	0.6111	0.993029	-5.18411	FALSE		novel transcript	lncRNA	64.73
SST	SCZ	ENSG00000286990		-2.61083	-0.210724	-0.172318	0.8635	0.996124	-5.23944	FALSE		novel transcript, antisense to MICAL3	lncRNA	53.27
SST	SCZ	ENSG00000286992		-0.882755	-0.076191	-0.0715328	0.943102	0.997916	-5.31697	FALSE		novel transcript	lncRNA	49.42
SST	SCZ	ENSG00000286995		1.01113	-0.165457	-0.188747	0.850635	0.996124	-5.49793	FALSE		novel transcript	lncRNA	35.33
SST	SCZ	ENSG00000286997		-3.32368	-1.6408	-1.42067	0.158209	0.93607	-4.52198	FALSE		novel transcript, antisense to BCAS3	lncRNA	36.17
SST	SCZ	ENSG00000286998		-1.98667	0.0110366	0.00927141	0.992619	0.999672	-5.252	FALSE		novel transcript, antisense to PTPN5	lncRNA	48.15
SST	SCZ	ENSG00000287001		0.406241	0.552518	0.479005	0.632875	0.993029	-5.20381	FALSE		novel transcript	lncRNA	47.28
SST	SCZ	ENSG00000287003		-3.25726	0.485163	0.453519	0.651059	0.993459	-5.19117	FALSE		novel transcript	lncRNA	48.11
SST	SCZ	ENSG00000287007		-3.61065	-0.22568	-0.219528	0.826641	0.996124	-5.24734	FALSE		novel transcript	lncRNA	40.12
SST	SCZ	ENSG00000287008		-0.453744	-0.323127	-0.300201	0.764584	0.996124	-5.30234	FALSE		novel transcript	lncRNA	39.16
SST	SCZ	ENSG00000287010		-3.26398	-0.51534	-0.471418	0.638265	0.993029	-5.18583	FALSE		novel transcript	lncRNA	45.46
SST	SCZ	ENSG00000287012		-2.62005	1.38296	1.27331	0.205561	0.947541	-4.66975	FALSE		novel transcript	lncRNA	43.69
SST	SCZ	ENSG00000287014		1.25802	-0.551451	-0.670596	0.503867	0.989914	-5.32745	FALSE		novel transcript	lncRNA	34.22
SST	SCZ	ENSG00000287020		-1.36193	1.50259	1.29001	0.199723	0.947541	-4.65999	FALSE		novel transcript	lncRNA	35.96
SST	SCZ	ENSG00000287021		1.77618	0.459761	0.646669	0.519178	0.990507	-5.40981	FALSE		novel transcript, antisense to INTU	lncRNA	39.02
SST	SCZ	ENSG00000287022		0.0182702	0.239065	0.199007	0.84262	0.996124	-5.26061	FALSE		novel transcript, antisense to STXBP5L	lncRNA	37.28
SST	SCZ	ENSG00000287023		-0.432397	-0.361266	-0.371344	0.711088	0.995336	-5.31055	FALSE		novel transcript	lncRNA	37.25
SST	SCZ	ENSG00000287026		-0.563343	-0.439079	-0.399831	0.690047	0.994661	-5.23247	FALSE		novel transcript	lncRNA	35.3
SST	SCZ	ENSG00000287027		-1.94685	2.15777	2.12687	0.0356407	0.825364	-3.61665	FALSE		novel transcript	lncRNA	40.95
SST	SCZ	ENSG00000287029		-1.05381	-1.81367	-1.54272	0.125739	0.928927	-4.39656	FALSE		novel transcript, antisense to ENOX1	lncRNA	39.97
SST	SCZ	ENSG00000287031		-1.0147	-0.882936	-0.989518	0.324557	0.978121	-5.04642	FALSE		novel transcript	lncRNA	44.84
SST	SCZ	ENSG00000287032		1.92739	0.64074	0.802422	0.42402	0.988516	-5.29167	FALSE		novel transcript	lncRNA	41.25
SST	SCZ	ENSG00000287033		-3.73455	-0.728459	-0.672749	0.502502	0.989914	-5.09773	FALSE		novel transcript	lncRNA	39.99
SST	SCZ	ENSG00000287038		-2.48966	0.0684357	0.0615849	0.951004	0.99827	-5.27601	FALSE		novel transcript	lncRNA	36.08
SST	SCZ	ENSG00000287039		-1.96781	1.09258	1.01207	0.313701	0.974414	-4.89782	FALSE		novel transcript	lncRNA	38.91
SST	SCZ	ENSG00000287042		4.18029	0.409603	1.11914	0.265492	0.966917	-5.44634	FALSE		novel transcript	lncRNA	41.76
SST	SCZ	ENSG00000287044		2.33367	1.08653	1.34477	0.181435	0.94359	-4.77157	FALSE		novel transcript, antisense to LACE1	lncRNA	40.51
SST	SCZ	ENSG00000287045		-2.58423	0.232787	0.198484	0.843028	0.996124	-5.23923	FALSE		novel transcript, antisense to PLS1	lncRNA	37.19
SST	SCZ	ENSG00000287046		-3.74366	1.19771	1.13846	0.257375	0.96367	-4.7878	FALSE		novel transcript	lncRNA	41.03
SST	SCZ	ENSG00000287048		-2.84514	-0.717111	-0.680644	0.497511	0.989914	-5.10085	FALSE		novel transcript	lncRNA	35.38
SST	SCZ	ENSG00000287050		-3.77609	0.48437	0.482341	0.630511	0.993029	-5.18749	FALSE		novel transcript	lncRNA	39.58
SST	SCZ	ENSG00000287051		-3.99753	0.0188895	0.0175307	0.986045	0.999672	-5.27394	FALSE		novel transcript, antisense to KRT86	lncRNA	52.02
SST	SCZ	ENSG00000287053		-3.54016	-0.240711	-0.215938	0.829431	0.996124	-5.25354	FALSE		novel transcript	lncRNA	34.86
SST	SCZ	ENSG00000287054		-1.68657	1.75614	1.7075	0.0905188	0.89846	-4.20277	FALSE		novel transcript, antisense to ZCCHC10	lncRNA	46.38
SST	SCZ	ENSG00000287055		-0.434793	1.10983	0.978052	0.330171	0.978121	-4.95264	FALSE		novel transcript	lncRNA	44.95
SST	SCZ	ENSG00000287057		-2.53074	-1.65802	-1.53546	0.12751	0.928927	-4.40009	FALSE	105378402	novel transcript	lncRNA	38.93
SST	SCZ	ENSG00000287063		-3.53759	3.26527	3.15156	0.00208703	0.4272	-1.75392	FALSE		novel transcript	lncRNA	38.82
SST	SCZ	ENSG00000287065		-1.19264	1.18405	1.1325	0.25986	0.964758	-4.82087	FALSE		novel transcript	lncRNA	44.74
SST	SCZ	ENSG00000287067		-0.645339	-2.12827	-1.88558	0.0619602	0.868133	-3.96704	FALSE		zinc finger BED-type containing 9 (ZBED9) pseudogene	transcribed_processed_pseudogene	42.07
SST	SCZ	ENSG00000287068		-1.38939	0.803539	0.75662	0.450876	0.988702	-5.06909	FALSE		novel transcript, antisense to OPCML	lncRNA	46.58
SST	SCZ	ENSG00000287069		3.2542	-0.460908	-0.851408	0.396371	0.987963	-5.55069	FALSE		novel transcript, antisense to KCNH8	lncRNA	37.12
SST	SCZ	ENSG00000287074		-2.62311	-0.861506	-0.729081	0.467484	0.988702	-5.05692	FALSE		novel transcript, sense intronic to AEBP2	lncRNA	42.69
SST	SCZ	ENSG00000287077		-2.6543	-1.29294	-1.05055	0.295742	0.973579	-4.8408	FALSE		novel transcript	lncRNA	50.43
SST	SCZ	ENSG00000287083		5.4754	0.417303	1.55459	0.122885	0.928927	-5.2338	FALSE		novel transcript	lncRNA	35.41
SST	SCZ	ENSG00000287084		-3.51009	-0.974514	-0.890043	0.375363	0.9816	-4.97295	FALSE		novel transcript	lncRNA	40.71
SST	SCZ	ENSG00000287090		-3.52262	0.384568	0.363548	0.716885	0.995336	-5.21635	FALSE		novel transcript	lncRNA	46.16
SST	SCZ	ENSG00000287092		5.332	0.116948	0.384684	0.701392	0.994661	-6.61543	FALSE		novel transcript	lncRNA	39.37
SST	SCZ	ENSG00000287093		-0.287115	1.64551	1.3738	0.172264	0.939127	-4.57414	FALSE		novel transcript	lncRNA	44.27
SST	SCZ	ENSG00000287094		-2.29575	1.48493	1.18928	0.236861	0.957949	-4.73287	FALSE	124901407	novel transcript, antisense to AHI1	lncRNA	41.3
SST	SCZ	ENSG00000287097		3.16799	-0.602706	-0.938485	0.350028	0.979233	-5.44854	FALSE		novel transcript	lncRNA	35.08
SST	SCZ	ENSG00000287100		3.57709	0.73575	1.36818	0.174012	0.941346	-5.01853	FALSE		novel transcript	lncRNA	37.34
SST	SCZ	ENSG00000287104		-3.93084	0.835828	0.792335	0.429851	0.988516	-5.04499	FALSE		novel transcript, antisense to TBC1D14	lncRNA	49.65
SST	SCZ	ENSG00000287106		-3.92071	-1.1627	-1.10126	0.273162	0.971125	-4.82377	FALSE		novel transcript, antisense to WWOX	lncRNA	45.57
SST	SCZ	ENSG00000287107		-2.00708	-2.41943	-2.39603	0.018242	0.727694	-3.1786	FALSE		novel transcript	lncRNA	46.89
SST	SCZ	ENSG00000287116		-3.0043	-0.250438	-0.214899	0.830239	0.996124	-5.24552	FALSE
SST	SCZ	ENSG00000287117		5.6425	0.218668	0.915277	0.362025	0.980357	-6.10804	FALSE		novel transcript	lncRNA	44.78
SST	SCZ	ENSG00000287120		-2.89624	-1.31565	-1.22785	0.222094	0.952069	-4.7156	FALSE		novel transcript	lncRNA	37.05
SST	SCZ	ENSG00000287122		-0.22227	0.694295	0.795579	0.427971	0.988516	-5.12516	FALSE		novel transcript	lncRNA	43.41
SST	SCZ	ENSG00000287123		-3.27121	0.986743	0.887246	0.376861	0.9816	-4.96926	FALSE		novel transcript	lncRNA	42.65
SST	SCZ	ENSG00000287124		2.77131	0.38692	0.691875	0.490457	0.989914	-5.53916	FALSE		novel transcript	lncRNA	41.77
SST	SCZ	ENSG00000287126		-3.11942	0.754038	0.678429	0.498908	0.989914	-5.08687	FALSE	124907726	novel transcript	lncRNA	47.89
SST	SCZ	ENSG00000287127		1.3587	0.301734	0.381002	0.703929	0.995264	-5.50258	FALSE		novel transcript, antisense to RRS1	lncRNA	40.68
SST	SCZ	ENSG00000287130		-2.72804	0.513124	0.463108	0.644192	0.993029	-5.18149	FALSE		novel transcript	lncRNA	38.68
SST	SCZ	ENSG00000287134		-2.10002	0.293204	0.23991	0.810842	0.996124	-5.22075	FALSE		novel transcript, antisense to DLC1	lncRNA	40.19
SST	SCZ	ENSG00000287135		-2.74501	2.67756	2.28678	0.0241007	0.764839	-3.3747	FALSE		novel transcript	lncRNA	39.66
SST	SCZ	ENSG00000287137		-1.87013	-2.81291	-2.75631	0.00683305	0.589964	-2.50921	FALSE		novel transcript	lncRNA	34.99
SST	SCZ	ENSG00000287139		-2.32709	2.08737	1.9863	0.0494587	0.851437	-3.82774	FALSE		novel transcript	lncRNA	38.28
SST	SCZ	ENSG00000287144		-1.79165	-1.65154	-1.61001	0.11023	0.925322	-4.33231	FALSE		novel transcript	lncRNA	35.58
SST	SCZ	ENSG00000287145		-2.25036	0.38629	0.370892	0.711423	0.995336	-5.2401	FALSE		novel transcript	lncRNA	40.42
SST	SCZ	ENSG00000287146		-0.543673	-0.360864	-0.369132	0.712731	0.995336	-5.29728	FALSE		novel transcript	lncRNA	42.01
SST	SCZ	ENSG00000287147		0.838674	-1.44763	-1.75771	0.0815477	0.891522	-4.2272	FALSE		novel transcript	lncRNA	38.11
SST	SCZ	ENSG00000287151	C2orf27A	4.78993	-0.373124	-1.12339	0.263689	0.966408	-5.67938	FALSE		chromosome 2 open reading frame 27A [Source:HGNC Symbol;Acc:HGNC:25077]	lncRNA	40.75
SST	SCZ	ENSG00000287152		-3.03749	1.37169	1.21481	0.22701	0.955442	-4.72312	FALSE		novel transcript	lncRNA	35.42
SST	SCZ	ENSG00000287154		-1.05833	-0.944425	-0.821772	0.412964	0.988142	-5.03252	FALSE		novel transcript, antisense to ZNF518Band CLNK	lncRNA	42.23
SST	SCZ	ENSG00000287158		1.53406	-0.901927	-1.12153	0.264476	0.966451	-4.98786	FALSE		novel transcript	lncRNA	34.36
SST	SCZ	ENSG00000287161		2.19275	-0.706128	-0.881772	0.379801	0.9816	-5.19418	FALSE		novel transcript	lncRNA	49.97
SST	SCZ	ENSG00000287168		1.93826	-0.470339	-0.531863	0.595881	0.99253	-5.36377	FALSE		novel transcript	lncRNA	65.57
SST	SCZ	ENSG00000287170		-3.42883	-0.55764	-0.503369	0.6157	0.993029	-5.17268	FALSE		novel transcript, antisense to PPP1R12C	lncRNA	53.96
SST	SCZ	ENSG00000287171		-2.36915	-1.5614	-1.48821	0.139524	0.932004	-4.45921	FALSE		novel transcript	lncRNA	38.37
SST	SCZ	ENSG00000287172		4.24444	0.0945211	0.227892	0.820148	0.996124	-6.10869	FALSE		novel transcript	lncRNA	36.41
SST	SCZ	ENSG00000287174		-2.78033	-0.0606144	-0.0550498	0.956197	0.998549	-5.26984	FALSE		novel transcript	lncRNA	38.12
SST	SCZ	ENSG00000287176		2.70773	0.315068	0.467902	0.64077	0.993029	-5.6059	FALSE		novel transcript	lncRNA	34.75
SST	SCZ	ENSG00000287178		-0.241407	-1.45049	-1.551	0.123742	0.928927	-4.44646	FALSE		novel transcript	lncRNA	35.73
SST	SCZ	ENSG00000287182		-4.14582	-1.414	-1.49376	0.138068	0.932004	-4.44718	FALSE		novel transcript, antisense to NSUN7	lncRNA	45.59
SST	SCZ	ENSG00000287183		-3.42851	-0.598132	-0.544674	0.587068	0.991879	-5.15553	FALSE		novel transcript	lncRNA	43.91
SST	SCZ	ENSG00000287189		-2.64229	0.251121	0.225877	0.821711	0.996124	-5.24835	FALSE	107986669	novel transcript	lncRNA	45.41
SST	SCZ	ENSG00000287191		-3.93992	-0.450055	-0.434338	0.664884	0.993539	-5.21423	FALSE		novel transcript, antisense to IGF1R	lncRNA	42.48
SST	SCZ	ENSG00000287195		-0.472183	0.575251	0.483331	0.629811	0.993029	-5.20522	FALSE		novel transcript, antisense to FAM49B	lncRNA	44.54
SST	SCZ	ENSG00000287202		-2.88113	0.523904	0.455266	0.649805	0.993459	-5.17399	FALSE		novel transcript, antisense to SART3	lncRNA	40
SST	SCZ	ENSG00000287204		-3.42093	-0.3586	-0.343309	0.732014	0.995462	-5.22081	FALSE		novel transcript	lncRNA	38.85
SST	SCZ	ENSG00000287206		-2.41915	-0.200558	-0.185297	0.853334	0.996124	-5.25227	FALSE		novel transcript	lncRNA	46.26
SST	SCZ	ENSG00000287209		-2.12962	-0.0370172	-0.035827	0.971484	0.999449	-5.30819	FALSE		novel transcript	lncRNA	36.05
SST	SCZ	ENSG00000287210		-2.33078	0.914653	0.967148	0.335568	0.978121	-4.96685	FALSE		novel transcript	lncRNA	33.96
SST	SCZ	ENSG00000287211		-1.59624	-0.0356194	-0.0334682	0.973361	0.999449	-5.30965	FALSE		novel transcript	lncRNA	34.65
SST	SCZ	ENSG00000287214		-3.19912	0.400865	0.339886	0.734583	0.995795	-5.21208	FALSE		novel transcript, sense intronic to ARFGEF1	lncRNA	50.72
SST	SCZ	ENSG00000287215		0.740769	-0.821373	-1.01517	0.312228	0.974414	-5.06061	FALSE	105377209	novel transcript	lncRNA	39.03
SST	SCZ	ENSG00000287222		-3.4489	0.666369	0.617029	0.538476	0.990733	-5.11735	FALSE		novel transcript, antisense to PUF60	lncRNA	51.29
SST	SCZ	ENSG00000287223		-1.89964	0.725102	0.726682	0.468947	0.988702	-5.14135	FALSE		novel transcript	lncRNA	37.57
SST	SCZ	ENSG00000287225		-0.439681	0.25842	0.223159	0.823821	0.996124	-5.27486	FALSE	124905142	novel transcript	lncRNA	50.13
SST	SCZ	ENSG00000287226		2.52485	0.645174	1.03971	0.300731	0.973608	-5.23067	FALSE		novel transcript	lncRNA	35.78
SST	SCZ	ENSG00000287230		-3.95828	-1.45207	-1.4813	0.141354	0.932004	-4.45807	FALSE		novel transcript	lncRNA	44.89
SST	SCZ	ENSG00000287231		4.03923	-0.661019	-1.65026	0.10171	0.913191	-4.86429	FALSE		novel transcript	lncRNA	40.18
SST	SCZ	ENSG00000287232		-0.377404	-0.657638	-0.670708	0.503796	0.989914	-5.22277	FALSE	124909426	novel transcript	lncRNA	39.14
SST	SCZ	ENSG00000287243		0.381184	-1.1732	-0.992134	0.323285	0.977402	-4.93207	FALSE	100129223	thyroid cancer-associated transcript 155 [Source:NCBI gene (formerly Entrezgene);Acc:100129223]	lncRNA	48.82
SST	SCZ	ENSG00000287246		-3.33727	2.18951	2.10415	0.037618	0.829779	-3.65597	FALSE		novel transcript	lncRNA	34.87
SST	SCZ	ENSG00000287249		-0.00957655	-0.312117	-0.320436	0.749239	0.996124	-5.31073	FALSE		novel transcript, antisense to DPY19L1	lncRNA	39.48
SST	SCZ	ENSG00000287251		-0.529794	-1.24205	-1.50653	0.134766	0.932004	-4.53816	FALSE		novel transcript	lncRNA	45.29
SST	SCZ	ENSG00000287252		-3.61244	0.894856	0.797704	0.426742	0.988516	-5.03389	FALSE		novel transcript	lncRNA	46.33
SST	SCZ	ENSG00000287260		-3.75197	-0.197782	-0.195412	0.845427	0.996124	-5.25485	FALSE	101928868	novel transcript	lncRNA	40.65
SST	SCZ	ENSG00000287261	HPS1-AS1	-2.53248	-1.21508	-1.04859	0.296638	0.973579	-4.84944	FALSE	101927278	HPS1 antisense RNA 1 [Source:HGNC Symbol;Acc:HGNC:56166]	lncRNA	40.75
SST	SCZ	ENSG00000287263		-3.80206	1.67569	1.71433	0.089253	0.897164	-4.18967	FALSE		novel transcript	lncRNA	43.95
SST	SCZ	ENSG00000287264		-2.11144	0.315695	0.2858	0.775563	0.996124	-5.24866	FALSE		novel transcript	lncRNA	44.92
SST	SCZ	ENSG00000287265		-2.85584	-1.02206	-0.857471	0.393028	0.985291	-4.98609	FALSE		novel transcript, antisense to DUSP22	lncRNA	45.03
SST	SCZ	ENSG00000287271		-0.971592	-2.55929	-2.19359	0.0303448	0.794974	-3.5144	FALSE		novel transcript, antisense to FBXO17and FBXO27	lncRNA	48.46
SST	SCZ	ENSG00000287272		0.226765	1.13279	1.00037	0.319304	0.975332	-4.94749	FALSE		novel transcript	lncRNA	46.53
SST	SCZ	ENSG00000287276	CNTNAP3P7	0.92899	0.641326	0.778004	0.438218	0.988516	-5.27735	FALSE		CNTNAP3 pseudogene 7 [Source:HGNC Symbol;Acc:HGNC:49585]	transcribed_unprocessed_pseudogene	38.49
SST	SCZ	ENSG00000287277		5.06589	-0.101459	-0.36185	0.718151	0.995336	-6.34091	FALSE		novel transcript	lncRNA	40.78
SST	SCZ	ENSG00000287279		-1.1182	-0.623984	-0.529756	0.597336	0.992597	-5.18346	FALSE		novel transcript	lncRNA	42.42
SST	SCZ	ENSG00000287280		-0.717521	1.67662	1.48547	0.140248	0.932004	-4.47115	FALSE		novel transcript	lncRNA	40.65
SST	SCZ	ENSG00000287281		-2.95423	2.05348	1.86199	0.0652431	0.870648	-3.9984	FALSE	107985177	novel transcript	lncRNA	44.45
SST	SCZ	ENSG00000287283		-2.61307	1.33383	1.09288	0.276806	0.971181	-4.81319	FALSE		novel transcript, antisense to LRRC7	lncRNA	38.68
SST	SCZ	ENSG00000287284		-3.81794	-0.397156	-0.371685	0.710834	0.995336	-5.22254	FALSE		novel transcript	lncRNA	34.99
SST	SCZ	ENSG00000287288		-0.562335	0.145224	0.12707	0.899114	0.996124	-5.27367	FALSE		novel transcript	lncRNA	47.81
SST	SCZ	ENSG00000287290		-1.08072	-1.95403	-1.87636	0.0632267	0.869376	-3.98995	FALSE		novel transcript	lncRNA	33.94
SST	SCZ	ENSG00000287291		5.29412	-0.180809	-0.643001	0.521546	0.990507	-6.31105	FALSE		novel transcript	lncRNA	39.97
SST	SCZ	ENSG00000287292		6.56458	0.0887146	0.532824	0.595218	0.99253	-6.84104	FALSE		novel transcript	lncRNA	37.57
SST	SCZ	ENSG00000287297		-2.67474	0.149311	0.140155	0.888791	0.996124	-5.25942	FALSE		novel transcript	lncRNA	48.02
SST	SCZ	ENSG00000287299		1.70345	1.30054	1.47152	0.143974	0.932004	-4.59744	FALSE		novel transcript, antisense to SPATS2L	lncRNA	39.92
SST	SCZ	ENSG00000287305		-3.95327	-1.41887	-1.46203	0.146551	0.933851	-4.48065	FALSE	105373422	novel transcript	lncRNA	47.2
SST	SCZ	ENSG00000287306		0.296904	0.267574	0.321274	0.748606	0.996124	-5.4333	FALSE		novel transcript	lncRNA	43.83
SST	SCZ	ENSG00000287307		1.04324	1.68151	2.13767	0.0347328	0.825071	-3.62182	FALSE		novel transcript	lncRNA	40.78
SST	SCZ	ENSG00000287308		-1.81867	-1.51621	-1.53669	0.127209	0.928927	-4.42989	FALSE		novel transcript	lncRNA	44.06
SST	SCZ	ENSG00000287311		-3.03729	-0.726009	-0.718925	0.473694	0.98922	-5.10022	FALSE		novel transcript	lncRNA	44.66
SST	SCZ	ENSG00000287315		1.54113	-1.37254	-1.27324	0.205585	0.947541	-4.74201	FALSE		novel transcript, antisense to OBSCN	lncRNA	61.54
SST	SCZ	ENSG00000287316		0.493221	-1.20491	-1.50654	0.134762	0.932004	-4.58966	FALSE		novel transcript	lncRNA	38.04
SST	SCZ	ENSG00000287321		-3.55561	-0.51702	-0.507222	0.613003	0.993029	-5.17371	FALSE		novel transcript	lncRNA	37.19
SST	SCZ	ENSG00000287329		-2.39921	-1.68022	-1.49895	0.136719	0.932004	-4.43897	FALSE		novel transcript	lncRNA	53.94
SST	SCZ	ENSG00000287332		2.38702	-0.441778	-0.674489	0.5014	0.989914	-5.45449	FALSE		novel transcript	lncRNA	56.97
SST	SCZ	ENSG00000287334		-1.29609	0.411701	0.322274	0.74785	0.996005	-5.19776	FALSE		novel transcript	lncRNA	48.38
SST	SCZ	ENSG00000287335		-0.445213	0.25284	0.27403	0.784569	0.996124	-5.38836	FALSE		novel transcript	lncRNA	44.9
SST	SCZ	ENSG00000287336		-2.05967	0.523742	0.427867	0.669575	0.993539	-5.17202	FALSE		novel transcript, antisense to DNM3	lncRNA	36.75
SST	SCZ	ENSG00000287338		-3.06223	-0.354262	-0.330886	0.741353	0.996005	-5.23177	FALSE		novel transcript	lncRNA	45.57
SST	SCZ	ENSG00000287340		0.424678	-0.0777399	-0.0717026	0.942967	0.997913	-5.3049	FALSE	124903640	novel transcript, antisense to RBFOX1	lncRNA	50.29
SST	SCZ	ENSG00000287343		-3.59853	-0.570927	-0.514846	0.607682	0.993029	-5.18202	FALSE		novel transcript, antisense to SYT14	lncRNA	37.61
SST	SCZ	ENSG00000287345		-3.56453	2.81068	3.04693	0.00288781	0.460763	-1.96211	FALSE	124905511	novel transcript	lncRNA	39.05
SST	SCZ	ENSG00000287347		0.385451	-0.177651	-0.185923	0.852843	0.996124	-5.39212	FALSE		novel transcript	lncRNA	38.42
SST	SCZ	ENSG00000287348		-3.41587	1.15887	1.01487	0.312367	0.974414	-4.88262	FALSE		novel transcript, antisense to SLC4A7	lncRNA	34.3
SST	SCZ	ENSG00000287350		-1.6226	1.36789	1.29137	0.199252	0.947541	-4.67505	FALSE	105370645	novel transcript	lncRNA	45.51
SST	SCZ	ENSG00000287352		1.88573	-0.615159	-0.803252	0.423542	0.988516	-5.38302	FALSE		novel transcript	lncRNA	34.04
SST	SCZ	ENSG00000287356		-3.87352	0.180049	0.169838	0.865446	0.996124	-5.2557	FALSE		novel transcript, antisense to MORN1	lncRNA	66.12
SST	SCZ	ENSG00000287358		-0.389315	1.40245	1.27523	0.204885	0.947541	-4.70276	FALSE		novel transcript	lncRNA	50.16
SST	SCZ	ENSG00000287359		-3.54387	-0.576636	-0.552958	0.581401	0.991846	-5.14899	FALSE	101928463	novel transcript	lncRNA	42.99
SST	SCZ	ENSG00000287360		1.9542	-1.04542	-1.69591	0.0926993	0.905338	-4.43363	FALSE		novel transcript	lncRNA	39.38
SST	SCZ	ENSG00000287362		-3.24084	0.760517	0.717427	0.474614	0.98922	-5.07502	FALSE		novel transcript	lncRNA	45.43
SST	SCZ	ENSG00000287364		-2.59472	-0.288236	-0.254785	0.799359	0.996124	-5.24346	FALSE	105371672	novel transcript	lncRNA	31.97
SST	SCZ	ENSG00000287367		1.57536	-0.13634	-0.188265	0.851012	0.996124	-5.61969	FALSE		novel transcript	lncRNA	40.14
SST	SCZ	ENSG00000287368		2.73747	0.828199	1.49687	0.137258	0.932004	-4.75729	FALSE		novel transcript, antisense to FAM205C	lncRNA	42.29
SST	SCZ	ENSG00000287370		-2.03378	-0.631566	-0.649738	0.517201	0.990237	-5.15811	FALSE		novel transcript	lncRNA	45.27
SST	SCZ	ENSG00000287372		-0.581666	0.438449	0.526001	0.599934	0.993029	-5.31996	FALSE		novel transcript	lncRNA	37.77
SST	SCZ	ENSG00000287373		1.56247	-0.563896	-0.814715	0.416976	0.988269	-5.31152	FALSE		novel transcript, antisense to DCDC1	lncRNA	39.12
SST	SCZ	ENSG00000287378		0.835496	-0.885469	-1.14693	0.25387	0.96076	-4.9895	FALSE		novel transcript, antisense to CMSS1	lncRNA	40.28
SST	SCZ	ENSG00000287379		-3.56974	-0.359375	-0.338653	0.73551	0.995795	-5.22488	FALSE		novel transcript	lncRNA	35.66
SST	SCZ	ENSG00000287382		-3.07971	0.450101	0.39999	0.689931	0.994661	-5.20836	FALSE		novel transcript	lncRNA	42.79
SST	SCZ	ENSG00000287383		2.91264	0.398501	0.614911	0.539869	0.990733	-5.52867	FALSE		novel transcript	lncRNA	34.32
SST	SCZ	ENSG00000287388		-2.74254	-0.543969	-0.476512	0.634644	0.993029	-5.17658	FALSE
SST	SCZ	ENSG00000287389		-2.37847	0.140617	0.130456	0.896441	0.996124	-5.27904	FALSE		novel transcript	lncRNA	33.11
SST	SCZ	ENSG00000287390		4.25815	0.319814	0.73759	0.462316	0.988702	-5.88794	FALSE		novel transcript	lncRNA	37.01
SST	SCZ	ENSG00000287392		0.93051	0.516312	0.645648	0.519837	0.990507	-5.3647	FALSE		novel transcript	lncRNA	35.18
SST	SCZ	ENSG00000287394		1.2649	0.0119284	0.0182601	0.985464	0.999672	-5.66912	FALSE		novel transcript, antisense to GABRQ	lncRNA	42.3
SST	SCZ	ENSG00000287397		-3.51116	-0.152986	-0.136474	0.891693	0.996124	-5.26617	FALSE	101927388	novel transcript, antisense to GRIK2	lncRNA	32.96
SST	SCZ	ENSG00000287398		-1.59747	-1.98171	-2.23	0.0277545	0.779177	-3.44502	FALSE		novel transcript	lncRNA	37.66
SST	SCZ	ENSG00000287400		0.918258	-0.582493	-0.714635	0.476331	0.98922	-5.32766	FALSE		novel transcript, antisense to SCMH1	lncRNA	45.37
SST	SCZ	ENSG00000287402		-1.00983	-1.01302	-1.17886	0.240969	0.960065	-4.87007	FALSE		novel transcript	lncRNA	43.17
SST	SCZ	ENSG00000287404		0.257541	1.77579	1.70754	0.0905116	0.89846	-4.23289	FALSE		novel transcript	lncRNA	40.8
SST	SCZ	ENSG00000287405		-0.757549	-0.744595	-0.613368	0.540885	0.990733	-5.12431	FALSE		novel transcript, antisense to HDAC4	lncRNA	52.22
SST	SCZ	ENSG00000287406		-0.709872	0.580811	0.638823	0.524251	0.990507	-5.28323	FALSE		novel transcript	lncRNA	39.14
SST	SCZ	ENSG00000287408		-3.98798	-0.801619	-0.755862	0.451329	0.988702	-5.06071	FALSE		novel transcript, antisense to TMED3	lncRNA	42.11
SST	SCZ	ENSG00000287409		1.16071	-0.367581	-0.420325	0.675059	0.994059	-5.38173	FALSE		novel transcript	lncRNA	34.67
SST	SCZ	ENSG00000287410		1.4735	-0.353458	-0.497783	0.61962	0.993029	-5.55065	FALSE		novel transcript	lncRNA	43.44
SST	SCZ	ENSG00000287412		-3.10544	-0.101334	-0.0933391	0.925802	0.99732	-5.26299	FALSE	124902684	novel transcript	lncRNA	40.18
SST	SCZ	ENSG00000287413		-0.506594	-1.09361	-1.09693	0.275038	0.971125	-4.90309	FALSE		novel transcript	lncRNA	41.76
SST	SCZ	ENSG00000287414		-2.22135	-1.77734	-1.4708	0.144169	0.932004	-4.46625	FALSE		novel transcript	lncRNA	35.97
SST	SCZ	ENSG00000287415		-3.50798	-0.178063	-0.174735	0.861606	0.996124	-5.2558	FALSE		novel transcript	lncRNA	45.13
SST	SCZ	ENSG00000287416		-3.54344	-1.56628	-1.53179	0.128413	0.928927	-4.4037	FALSE		novel transcript	lncRNA	39.5
SST	SCZ	ENSG00000287419		-1.67314	2.94588	2.54099	0.0124317	0.686189	-2.93798	FALSE		novel transcript, antisense to NEURL1	lncRNA	52.1
SST	SCZ	ENSG00000287420		-1.61862	0.448236	0.416453	0.677881	0.994423	-5.22976	FALSE		novel transcript	lncRNA	43.81
SST	SCZ	ENSG00000287421		0.783088	-1.86766	-2.46391	0.0152737	0.6972	-3.02133	FALSE		novel transcript	lncRNA	35.67
SST	SCZ	ENSG00000287423		-2.51748	0.963558	0.825709	0.410736	0.988142	-5.01051	FALSE		novel transcript	lncRNA	40.12
SST	SCZ	ENSG00000287424		-0.856785	0.324656	0.283719	0.777153	0.996124	-5.30114	FALSE		novel transcript	lncRNA	37.12
SST	SCZ	ENSG00000287426		0.186375	1.3907	1.45805	0.147643	0.935235	-4.55371	FALSE		novel transcript	lncRNA	41.09
SST	SCZ	ENSG00000287427		-2.13496	0.0148176	0.011891	0.990534	0.999672	-5.24952	FALSE		novel transcript, antisense to PTPRE	lncRNA	56.1
SST	SCZ	ENSG00000287430		-3.51235	2.02865	1.8432	0.0679612	0.870648	-4.02395	FALSE		novel transcript	lncRNA	51.49
SST	SCZ	ENSG00000287431	RENO1	-2.11496	-0.982154	-0.818156	0.415017	0.988142	-5.00721	FALSE		regulator of early neurogenesis 1 [Source:HGNC Symbol;Acc:HGNC:54096]	lncRNA	60.98
SST	SCZ	ENSG00000287432		-3.53251	0.424558	0.392001	0.695807	0.994661	-5.20552	FALSE		novel transcript	lncRNA	42.09
SST	SCZ	ENSG00000287437		-3.63589	-0.684322	-0.616132	0.539066	0.990733	-5.127	FALSE		novel transcript, antisense to NRDE2	lncRNA	45.17
SST	SCZ	ENSG00000287440		-3.59569	-1.09845	-1.03597	0.302463	0.973608	-4.87091	FALSE	105374088	novel transcript	lncRNA	49.32
SST	SCZ	ENSG00000287444		-3.59138	-0.366371	-0.355142	0.723156	0.995336	-5.21712	FALSE		novel transcript	lncRNA	45.16
SST	SCZ	ENSG00000287448		-2.56155	0.704891	0.728233	0.468001	0.988702	-5.08484	FALSE		novel transcript	lncRNA	41.65
SST	SCZ	ENSG00000287451		1.54226	0.518963	0.769855	0.443017	0.988516	-5.41805	FALSE		novel transcript, antisense to DPP10	lncRNA	36.36
SST	SCZ	ENSG00000287452		3.99286	0.0948772	0.211873	0.832594	0.996124	-6.11386	FALSE		novel transcript	lncRNA	41
SST	SCZ	ENSG00000287455		-3.77898	1.73184	1.59128	0.114384	0.927493	-4.33889	FALSE		novel transcript	lncRNA	35.35
SST	SCZ	ENSG00000287460		2.65186	-0.364802	-0.501727	0.616851	0.993029	-5.59209	FALSE		novel transcript	lncRNA	35.99
SST	SCZ	ENSG00000287465		-3.68363	2.0476	1.94368	0.0544596	0.855552	-3.88778	FALSE		novel transcript	lncRNA	36.93
SST	SCZ	ENSG00000287469		3.99236	0.162984	0.386419	0.699924	0.994661	-6.04923	FALSE		novel transcript	lncRNA	42.41
SST	SCZ	ENSG00000287473		-3.0599	-1.78173	-1.53047	0.128738	0.928927	-4.40029	FALSE		novel transcript	lncRNA	47.58
SST	SCZ	ENSG00000287474		5.15725	-0.038008	-0.15309	0.878605	0.996124	-6.48453	FALSE		novel transcript	lncRNA	36.62
SST	SCZ	ENSG00000287475		-3.81249	-0.218642	-0.19799	0.843414	0.996124	-5.26117	FALSE		novel transcript	lncRNA	46.92
SST	SCZ	ENSG00000287476		2.14768	0.201436	0.322102	0.74798	0.996005	-5.71708	FALSE		novel transcript	lncRNA	38.66
SST	SCZ	ENSG00000287478		0.656879	-0.192321	-0.240284	0.810553	0.996124	-5.53658	FALSE		novel transcript	lncRNA	38.68
SST	SCZ	ENSG00000287479		-3.56516	0.247958	0.227443	0.820497	0.996124	-5.25095	FALSE		novel transcript	lncRNA	45.8
SST	SCZ	ENSG00000287480		-2.78716	0.213509	0.215837	0.82951	0.996124	-5.26039	FALSE		novel transcript	lncRNA	41.07
SST	SCZ	ENSG00000287485		-2.28337	0.00409063	0.0036782	0.997072	0.999672	-5.28557	FALSE	105375082	novel transcript	lncRNA	39.85
SST	SCZ	ENSG00000287488		-2.37348	-0.352701	-0.35451	0.723628	0.995336	-5.24215	FALSE		novel transcript	lncRNA	37.89
SST	SCZ	ENSG00000287498		-2.96083	-0.438096	-0.3928	0.695219	0.994661	-5.20394	FALSE		novel transcript	lncRNA	47.36
SST	SCZ	ENSG00000287499		-2.70001	0.637462	0.60124	0.548903	0.990733	-5.14211	FALSE		novel transcript	lncRNA	33.37
SST	SCZ	ENSG00000287505		-2.78051	-2.27571	-2.46074	0.0154018	0.6972	-3.05552	FALSE		novel transcript	lncRNA	36.06
SST	SCZ	ENSG00000287514		1.08449	-0.171805	-0.204981	0.837962	0.996124	-5.47088	FALSE	105376030	novel transcript	lncRNA	47.7
SST	SCZ	ENSG00000287516		1.86303	0.953751	1.0974	0.274835	0.971125	-5.00259	FALSE		novel transcript	lncRNA	42
SST	SCZ	ENSG00000287519		-2.82759	-0.82599	-0.713574	0.476985	0.989498	-5.07374	FALSE		novel transcript	lncRNA	40.72
SST	SCZ	ENSG00000287520		-2.69358	1.82089	1.61614	0.108895	0.923178	-4.30509	FALSE		novel transcript	lncRNA	33.47
SST	SCZ	ENSG00000287523		4.20364	-0.146961	-0.405927	0.685576	0.994661	-6.09308	FALSE		novel transcript	lncRNA	41.31
SST	SCZ	ENSG00000287525		-3.81594	0.17845	0.162391	0.871292	0.996124	-5.26929	FALSE		novel transcript, antisense to CDC42BPA	lncRNA	46.81
SST	SCZ	ENSG00000287526		0.975719	-0.143592	-0.198341	0.84314	0.996124	-5.63109	FALSE		novel transcript	lncRNA	42.06
SST	SCZ	ENSG00000287527		2.46763	-0.301235	-0.394325	0.694096	0.994661	-5.53061	FALSE		novel transcript	lncRNA	50.1
SST	SCZ	ENSG00000287528		-3.65713	-1.28401	-1.20966	0.228972	0.95581	-4.72457	FALSE		novel transcript, antisense to FZD8	lncRNA	51.93
SST	SCZ	ENSG00000287530		-3.32443	-0.922421	-0.853499	0.395216	0.987441	-4.99648	FALSE		novel transcript	lncRNA	40.84
SST	SCZ	ENSG00000287536		-2.60209	-0.557951	-0.459441	0.646814	0.993029	-5.16756	FALSE		novel transcript, antisense to PDE1A	lncRNA	33.25
SST	SCZ	ENSG00000287537		-2.4042	1.36156	1.1091	0.269777	0.969084	-4.79947	FALSE		novel transcript	lncRNA	58.66
SST	SCZ	ENSG00000287538		-1.81817	-0.783586	-0.823281	0.412109	0.988142	-5.08978	FALSE		novel transcript	lncRNA	40.6
SST	SCZ	ENSG00000287542	HERC3	3.16194	-0.754539	-1.30701	0.193904	0.947541	-4.97747	FALSE	8916	HECT and RLD domain containing E3 ubiquitin protein ligase 3 [Source:HGNC Symbol;Acc:HGNC:4876]	protein_coding	39.24
SST	SCZ	ENSG00000287544		4.82674	0.157002	0.396105	0.692786	0.994661	-6.24853	FALSE		novel transcript	lncRNA	36.74
SST	SCZ	ENSG00000287545		-0.757276	-0.870631	-0.826016	0.410563	0.988142	-5.06772	FALSE	124902771	novel transcript	lncRNA	50.43
SST	SCZ	ENSG00000287549		-2.61133	-0.346626	-0.320357	0.749298	0.996124	-5.27999	FALSE		novel transcript	lncRNA	43.57
SST	SCZ	ENSG00000287550		3.80715	0.525362	0.823665	0.411964	0.988142	-5.58185	FALSE		novel transcript	lncRNA	39.49
SST	SCZ	ENSG00000287555		-2.51511	0.0592451	0.0526558	0.958101	0.998602	-5.25572	FALSE		novel transcript, antisense to FBXW7	lncRNA	35.51
SST	SCZ	ENSG00000287556		-1.88594	1.70183	1.61953	0.108165	0.923178	-4.31023	FALSE		novel transcript	lncRNA	40.13
SST	SCZ	ENSG00000287557		-3.37958	1.35097	1.27405	0.205299	0.947541	-4.66783	FALSE		novel transcript	lncRNA	34.92
SST	SCZ	ENSG00000287558		2.92679	0.33961	0.576637	0.565349	0.991493	-5.60889	FALSE		novel transcript, antisense to PLG	lncRNA	39.98
SST	SCZ	ENSG00000287559		2.65858	0.163864	0.248957	0.803853	0.996124	-5.71993	FALSE		novel transcript, antisense to RBM24	lncRNA	40.28
SST	SCZ	ENSG00000287562		-0.50982	1.64216	1.28751	0.200588	0.947541	-4.65034	FALSE		novel transcript	lncRNA	48.32
SST	SCZ	ENSG00000287564		3.3161	0.707955	1.18714	0.237701	0.957949	-5.11637	FALSE		novel transcript	lncRNA	42.15
SST	SCZ	ENSG00000287578		2.40346	0.837255	1.07556	0.284453	0.972266	-5.06805	FALSE		novel transcript	lncRNA	35.05
SST	SCZ	ENSG00000287581		-2.67585	0.792898	0.647627	0.518561	0.990507	-5.0896	FALSE		novel transcript, antisense to TRIO	lncRNA	49.58
SST	SCZ	ENSG00000287583		-2.0481	0.298781	0.256835	0.797781	0.996124	-5.23382	FALSE		novel transcript	lncRNA	50.84
SST	SCZ	ENSG00000287586		-2.78499	-1.02404	-0.852887	0.395555	0.987887	-4.98618	FALSE		novel transcript, antisense to AJAP1	lncRNA	53.83
SST	SCZ	ENSG00000287587		-1.54932	-1.65638	-1.62618	0.106739	0.923178	-4.32684	FALSE		novel transcript	lncRNA	44.47
SST	SCZ	ENSG00000287589		-3.95835	-0.199141	-0.194097	0.846454	0.996124	-5.25651	FALSE		novel transcript	lncRNA	38.74
SST	SCZ	ENSG00000287596		-0.0807154	-0.241468	-0.229192	0.81914	0.996124	-5.32133	FALSE		novel transcript	lncRNA	40.61
SST	SCZ	ENSG00000287597		-4.02277	-0.221063	-0.211546	0.832848	0.996124	-5.25417	FALSE	105374736	novel transcript	lncRNA	37.04
SST	SCZ	ENSG00000287598		2.84656	-0.122885	-0.200464	0.841484	0.996124	-5.76952	FALSE		novel transcript	lncRNA	36.56
SST	SCZ	ENSG00000287603		-4.10712	-0.0501446	-0.0489091	0.961079	0.998915	-5.27697	FALSE		novel transcript, antisense to SULT2B1	lncRNA	51.37
SST	SCZ	ENSG00000287605		-2.45503	-0.152948	-0.135699	0.892304	0.996124	-5.26152	FALSE		novel transcript	lncRNA	39.93
SST	SCZ	ENSG00000287608		-3.58018	-0.865702	-0.840337	0.402522	0.988142	-5.0043	FALSE		novel transcript, antisense to ZNF761and ZNF813	lncRNA	44.99
SST	SCZ	ENSG00000287609		-2.91632	3.10024	2.87593	0.00482897	0.51666	-2.32297	FALSE		novel transcript	lncRNA	45.2
SST	SCZ	ENSG00000287611		-0.0351089	2.00445	1.86502	0.0648138	0.870049	-4.00976	FALSE		novel transcript	lncRNA	43.33
SST	SCZ	ENSG00000287612		-1.5177	-1.32762	-1.24154	0.217019	0.950565	-4.75036	FALSE		novel transcript	lncRNA	38.1
SST	SCZ	ENSG00000287615		-3.75237	-0.0922294	-0.0923144	0.926614	0.99732	-5.2625	FALSE		novel transcript	lncRNA	36.68
SST	SCZ	ENSG00000287616		1.38646	-1.07824	-1.31992	0.189572	0.947541	-4.72052	FALSE		novel transcript	lncRNA	38.13
SST	SCZ	ENSG00000287619		-2.61314	-0.897744	-0.789314	0.431607	0.988516	-5.03309	FALSE		novel transcript	lncRNA	34.29
SST	SCZ	ENSG00000287621		4.63636	-0.0378978	-0.119057	0.905445	0.996749	-6.21758	FALSE		novel transcript	lncRNA	37.72
SST	SCZ	ENSG00000287622		-0.220158	-0.376601	-0.403805	0.687131	0.994661	-5.3331	FALSE		novel transcript	lncRNA	42.47
SST	SCZ	ENSG00000287623		-2.38806	2.19455	1.79387	0.0755506	0.876329	-4.08705	FALSE		novel transcript, antisense to SRGAP3	lncRNA	47.99
SST	SCZ	ENSG00000287625		3.18909	0.604782	0.795972	0.427744	0.988516	-5.3776	FALSE		novel transcript	lncRNA	46.08
SST	SCZ	ENSG00000287629		-1.15022	-0.839479	-0.744566	0.458104	0.988702	-5.09119	FALSE	124906232	novel transcript, antisense to ZBTB47	lncRNA	45.91
SST	SCZ	ENSG00000287630		-0.809857	1.25179	1.0702	0.286845	0.972628	-4.85478	FALSE		novel transcript, antisense to JAKMIP2	lncRNA	42.31
SST	SCZ	ENSG00000287632		-3.81865	-0.100533	-0.0959592	0.923726	0.997253	-5.27632	FALSE		novel transcript	lncRNA	39.86
SST	SCZ	ENSG00000287635		0.141224	0.88217	0.963926	0.337174	0.978434	-5.05744	FALSE		novel transcript	lncRNA	40.99
SST	SCZ	ENSG00000287636		-2.8747	0.399089	0.387363	0.699228	0.994661	-5.21793	FALSE		novel transcript, antisense to C7orf33	lncRNA	43.1
SST	SCZ	ENSG00000287637		-0.884066	-1.51887	-1.64653	0.102476	0.916315	-4.32906	FALSE		novel transcript, antisense to DYRK1A	lncRNA	41.83
SST	SCZ	ENSG00000287643		-2.642	0.304002	0.251841	0.801628	0.996124	-5.22626	FALSE		novel transcript, antisense to PCNX1	lncRNA	35.38
SST	SCZ	ENSG00000287645		-3.12452	2.02723	1.73769	0.0850326	0.894764	-4.15871	FALSE		novel transcript, antisense to PEX5L	lncRNA	37.69
SST	SCZ	ENSG00000287646		-3.74494	-1.62347	-1.52586	0.129881	0.930487	-4.41251	FALSE	105372180	novel transcript, antisense to RTTN	lncRNA	42.85
SST	SCZ	ENSG00000287647		-3.61454	1.09223	0.990041	0.324302	0.978121	-4.89656	FALSE		novel transcript, antisense to AK5	lncRNA	32.97
SST	SCZ	ENSG00000287650		-2.54637	0.927555	0.771427	0.442089	0.988516	-5.03598	FALSE		novel transcript, antisense to NBEA	lncRNA	37.41
SST	SCZ	ENSG00000287651		1.0049	-0.813891	-0.912218	0.363626	0.980357	-5.1372	FALSE		novel transcript	lncRNA	42.19
SST	SCZ	ENSG00000287657		-3.79426	0.809571	0.753909	0.452496	0.988702	-5.05373	FALSE		novel transcript	lncRNA	48.81
SST	SCZ	ENSG00000287660		-2.65021	0.641152	0.556087	0.579268	0.991493	-5.16335	FALSE	124900810	novel transcript	lncRNA	40.99
SST	SCZ	ENSG00000287661		-3.08738	-1.19882	-1.05771	0.292479	0.973579	-4.84573	FALSE		novel transcript, antisense to AGBL4	lncRNA	43.51
SST	SCZ	ENSG00000287666		-3.49673	0.282698	0.259091	0.796044	0.996124	-5.23991	FALSE		novel transcript	lncRNA	45.78
SST	SCZ	ENSG00000287670		-3.6956	2.02717	1.8289	0.0700928	0.870648	-4.04247	FALSE		novel transcript	lncRNA	47.88
SST	SCZ	ENSG00000287671		-3.15402	0.116817	0.104077	0.917296	0.997123	-5.26041	FALSE		novel transcript	lncRNA	41.67
SST	SCZ	ENSG00000287672		-3.34614	-1.75231	-1.58197	0.116494	0.928386	-4.34422	FALSE	112267986	novel transcript	lncRNA	41.07
SST	SCZ	ENSG00000287673		-2.60681	-0.171946	-0.159636	0.873457	0.996124	-5.2707	FALSE		novel transcript	lncRNA	41.43
SST	SCZ	ENSG00000287676		-3.49174	2.30005	1.98959	0.0490892	0.851437	-3.82331	FALSE		novel transcript	lncRNA	38.89
SST	SCZ	ENSG00000287678		-3.73941	-0.699728	-0.627147	0.531848	0.990733	-5.13046	FALSE		novel transcript, antisense to NFYA	lncRNA	39.73
SST	SCZ	ENSG00000287679		-1.74746	1.54223	1.41792	0.15901	0.93607	-4.52731	FALSE		novel transcript, antisense to KHDRBS2	lncRNA	35.98
SST	SCZ	ENSG00000287680		-4.10816	1.42411	1.35189	0.179152	0.942682	-4.5957	FALSE		novel transcript, antisense to MBP	lncRNA	50
SST	SCZ	ENSG00000287682		-1.00535	-0.423866	-0.506818	0.613286	0.993029	-5.3619	FALSE		novel transcript	lncRNA	39.39
SST	SCZ	ENSG00000287683		5.55129	0.118834	0.418873	0.676117	0.994375	-6.40111	FALSE		novel transcript, antisense to EPHA7	lncRNA	35.1
SST	SCZ	ENSG00000287684		-0.471418	-0.230901	-0.219131	0.826949	0.996124	-5.3019	FALSE		novel transcript, antisense to FAM177B	lncRNA	40.49
SST	SCZ	ENSG00000287685		-0.0935558	-1.50011	-1.51696	0.132113	0.930487	-4.52461	FALSE		novel transcript	lncRNA	38.6
SST	SCZ	ENSG00000287687		-1.60891	0.437184	0.462373	0.644717	0.993029	-5.30982	FALSE	102724482	novel transcript	lncRNA	42.87
SST	SCZ	ENSG00000287688		-3.55223	-1.25359	-1.15462	0.25072	0.960711	-4.77257	FALSE		novel transcript	lncRNA	45.49
SST	SCZ	ENSG00000287690		0.0646592	0.2327	0.213596	0.831253	0.996124	-5.30639	FALSE		novel transcript, antisense to RPS6KA2	lncRNA	43.63
SST	SCZ	ENSG00000287691		0.38939	1.07584	1.01508	0.312271	0.974414	-4.93903	FALSE		novel transcript, antisense to RNF19B	lncRNA	43.95
SST	SCZ	ENSG00000287693		0.782448	-0.526671	-0.631164	0.529228	0.990733	-5.33856	FALSE	105372188	novel transcript	lncRNA	35.66
SST	SCZ	ENSG00000287694		4.72996	0.137931	0.435637	0.663944	0.993539	-6.19383	FALSE		novel protein	protein_coding	36.46
SST	SCZ	ENSG00000287700		-2.95179	-2.2674	-1.95858	0.0526645	0.85354	-3.8672	FALSE		novel transcript	lncRNA	36.49
SST	SCZ	ENSG00000287703		0.743991	-1.96257	-2.26256	0.0256042	0.773291	-3.39968	FALSE		novel transcript	lncRNA	44.33
SST	SCZ	ENSG00000287704		3.58544	-0.347224	-0.59205	0.555188	0.991493	-5.84412	FALSE		novel transcript	lncRNA	36.46
SST	SCZ	ENSG00000287706		-0.958783	-0.501995	-0.501483	0.617022	0.993029	-5.24621	FALSE	102724289	novel transcript	lncRNA	36.54
SST	SCZ	ENSG00000287707		-2.62348	2.17835	1.85087	0.066841	0.870648	-4.01345	FALSE		novel transcript	lncRNA	49.25
SST	SCZ	ENSG00000287708		1.66335	1.22761	1.73592	0.0853465	0.894764	-4.31004	FALSE		novel transcript, antisense to NFIB	lncRNA	39.97
SST	SCZ	ENSG00000287709		-0.86296	0.680748	0.600903	0.549127	0.990733	-5.16073	FALSE	101928505	novel transcript	lncRNA	37.82
SST	SCZ	ENSG00000287715		-3.52167	2.4956	2.27246	0.0249799	0.764839	-3.39644	FALSE		novel transcript	lncRNA	40.99
SST	SCZ	ENSG00000287720		-3.29334	1.76266	1.47708	0.14248	0.932004	-4.45777	FALSE		novel transcript, antisense to SUMF1	lncRNA	38.37
SST	SCZ	ENSG00000287721		0.129825	1.51175	1.42255	0.157663	0.93607	-4.53771	FALSE		novel transcript	lncRNA	45.17
SST	SCZ	ENSG00000287722		6.07194	-0.332119	-1.48059	0.141542	0.932004	-5.66655	FALSE		novel transcript	lncRNA	37.39
SST	SCZ	ENSG00000287723		-3.28356	2.06847	1.94068	0.0548272	0.855755	-3.89185	FALSE		novel transcript	lncRNA	35.35
SST	SCZ	ENSG00000287725		2.62881	-0.196022	-0.252332	0.80125	0.996124	-5.55901	FALSE		novel protein, TPCN2 - SMIM38 readthrough	protein_coding	53.43
SST	SCZ	ENSG00000287726		1.06395	0.49908	0.483294	0.629837	0.993029	-5.28718	FALSE		novel transcript	lncRNA	43.67
SST	SCZ	ENSG00000287727		-3.76657	1.32272	1.14502	0.254659	0.96095	-4.78603	FALSE		novel transcript, antisense to PEX14	lncRNA	52.21
SST	SCZ	ENSG00000287728		3.73948	-0.1277	-0.26162	0.794098	0.996124	-5.8435	FALSE		novel transcript	lncRNA	32.5
SST	SCZ	ENSG00000287732		0.711161	0.615991	0.76265	0.447286	0.988702	-5.23648	FALSE		novel transcript	lncRNA	37.22
SST	SCZ	ENSG00000287737		-0.183755	0.459674	0.438031	0.662213	0.993539	-5.24084	FALSE		novel transcript	lncRNA	54.12
SST	SCZ	ENSG00000287738		-1.0917	1.28995	1.19868	0.233198	0.95702	-4.76094	FALSE		novel transcript	lncRNA	39.37
SST	SCZ	ENSG00000287744		-1.51502	0.298269	0.280041	0.779966	0.996124	-5.28586	FALSE		novel transcript	lncRNA	39.37
SST	SCZ	ENSG00000287748		-3.00751	0.520899	0.487615	0.626782	0.993029	-5.17926	FALSE		novel transcript	lncRNA	40.04
SST	SCZ	ENSG00000287750	LINC03026	-1.76034	1.69438	1.42653	0.156516	0.93607	-4.51236	FALSE	102724156	long intergenic non-protein coding RNA 3026 [Source:HGNC Symbol;Acc:HGNC:56164]	lncRNA	43.24
SST	SCZ	ENSG00000287753		-3.03477	-0.283476	-0.239301	0.811312	0.996124	-5.24049	FALSE
SST	SCZ	ENSG00000287754		-3.29644	1.27164	1.19573	0.234343	0.957726	-4.73799	FALSE		novel transcript	lncRNA	36.91
SST	SCZ	ENSG00000287755		-2.29978	-0.0212522	-0.0192359	0.984687	0.999672	-5.27027	FALSE		novel transcript	lncRNA	41.71
SST	SCZ	ENSG00000287756		-1.4769	2.08218	1.70558	0.0908774	0.899271	-4.19546	FALSE		novel transcript, antisense to KAZN	lncRNA	50.57
SST	SCZ	ENSG00000287757		-2.2534	-0.870348	-0.693348	0.489536	0.989914	-5.07048	FALSE		novel transcript, antisense to ZNF630	lncRNA	45.82
SST	SCZ	ENSG00000287759		1.02436	-0.608678	-0.694607	0.48875	0.989914	-5.30116	FALSE		novel transcript, antisense to AK3	lncRNA	42.66
SST	SCZ	ENSG00000287762		-1.43516	-1.16789	-0.931528	0.353597	0.979699	-4.92308	FALSE		novel transcript, antisense to LIMCH1	lncRNA	41.46
SST	SCZ	ENSG00000287763		-0.76945	-1.1431	-1.10117	0.273199	0.971125	-4.86803	FALSE		novel transcript	lncRNA	44.08
SST	SCZ	ENSG00000287766		-3.2342	0.274072	0.253263	0.800533	0.996124	-5.24484	FALSE		novel transcript	lncRNA	47.61
SST	SCZ	ENSG00000287769		-1.25803	-0.633334	-0.498686	0.618985	0.993029	-5.15087	FALSE	124902204	novel transcript, antisense to SPIN1	lncRNA	56.33
SST	SCZ	ENSG00000287771		-2.06893	1.36334	1.29658	0.19746	0.947541	-4.66376	FALSE		novel transcript	lncRNA	43.06
SST	SCZ	ENSG00000287774		-2.96794	0.346843	0.307106	0.759337	0.996124	-5.23058	FALSE		novel transcript	lncRNA	36.98
SST	SCZ	ENSG00000287775		2.76594	0.80364	1.33151	0.185744	0.947541	-4.98322	FALSE	124900818	novel transcript	lncRNA	37.77
SST	SCZ	ENSG00000287776		0.0383312	0.315132	0.329603	0.74232	0.996005	-5.40674	FALSE		novel transcript	lncRNA	36.88
SST	SCZ	ENSG00000287778		2.25561	0.85065	1.1536	0.251138	0.960711	-5.01774	FALSE		novel transcript, antisense to HS3ST1	lncRNA	40.74
SST	SCZ	ENSG00000287780		2.30807	0.251268	0.428786	0.668908	0.993539	-5.66164	FALSE		novel transcript, antisense to SLC25A38and CCR8	lncRNA	41.52
SST	SCZ	ENSG00000287782		-3.56803	0.395573	0.362865	0.717394	0.995336	-5.22924	FALSE		novel transcript, antisense to MAPKAP1	lncRNA	55.83
SST	SCZ	ENSG00000287784		0.279932	-0.57655	-0.675525	0.500744	0.989914	-5.30175	FALSE		novel transcript, antisense to C3orf56	lncRNA	46.94
SST	SCZ	ENSG00000287789		-2.44717	-0.0501297	-0.0393287	0.968699	0.999449	-5.25207	FALSE		novel transcript, antisense to BACH2	lncRNA	38.63
SST	SCZ	ENSG00000287797		-3.31138	-0.0316165	-0.0293377	0.976648	0.999582	-5.26475	FALSE	124904219	novel transcript	lncRNA	41.11
SST	SCZ	ENSG00000287798		-3.23175	1.22159	1.0284	0.305991	0.973608	-4.86918	FALSE		novel transcript	lncRNA	42.42
SST	SCZ	ENSG00000287801		2.08533	0.393365	0.542177	0.588781	0.991879	-5.53372	FALSE		novel transcript	lncRNA	35.69
SST	SCZ	ENSG00000287803		-2.81911	0.920982	0.879192	0.381192	0.9816	-4.99048	FALSE	105372045	novel transcript	lncRNA	34.05
SST	SCZ	ENSG00000287804		-3.55001	0.983206	0.926976	0.355945	0.980157	-4.94973	FALSE		novel transcript	lncRNA	40.95
SST	SCZ	ENSG00000287809		-1.85789	-0.522507	-0.408747	0.683511	0.994661	-5.17473	FALSE		novel transcript	lncRNA	58.88
SST	SCZ	ENSG00000287811		-1.40895	0.189421	0.156674	0.875786	0.996124	-5.23336	FALSE		novel transcript	lncRNA	40.08
SST	SCZ	ENSG00000287813		-0.698708	-1.31926	-1.0912	0.277542	0.971357	-4.81727	FALSE		novel transcript, antisense to ARNT2	lncRNA	44.51
SST	SCZ	ENSG00000287814		1.313	0.928054	1.10784	0.270321	0.969084	-4.97946	FALSE		novel transcript	lncRNA	46.38
SST	SCZ	ENSG00000287815		-1.76138	1.2308	1.05722	0.292703	0.973579	-4.83949	FALSE		novel transcript	lncRNA	52.9
SST	SCZ	ENSG00000287816		-0.99202	-0.351936	-0.331039	0.741238	0.996005	-5.26949	FALSE		novel transcript	lncRNA	37.41
SST	SCZ	ENSG00000287820		-0.131728	1.20884	1.05129	0.295404	0.973579	-4.87043	FALSE		novel transcript	lncRNA	35.71
SST	SCZ	ENSG00000287830		-3.19	2.02286	1.68951	0.0939228	0.906348	-4.21647	FALSE		novel transcript, antisense to GRIN2A	lncRNA	47.62
SST	SCZ	ENSG00000287832		-2.99226	-0.916809	-0.839861	0.402787	0.988142	-5.01788	FALSE		novel transcript	lncRNA	44.26
SST	SCZ	ENSG00000287836		-2.54777	0.237033	0.209589	0.834371	0.996124	-5.24103	FALSE		novel transcript	lncRNA	51.13
SST	SCZ	ENSG00000287837		-3.22111	0.0751992	0.0683205	0.945653	0.997992	-5.26733	FALSE		novel transcript	lncRNA	47.5
SST	SCZ	ENSG00000287838		0.139678	0.589323	0.618469	0.53753	0.990733	-5.28084	FALSE	101927042	novel transcript	lncRNA	40.79
SST	SCZ	ENSG00000287841		-2.96419	0.178708	0.17056	0.864879	0.996124	-5.25783	FALSE		novel transcript	lncRNA	33.83
SST	SCZ	ENSG00000287843		-1.96629	1.25593	1.05292	0.294661	0.973579	-4.84568	FALSE		novel transcript	lncRNA	35.99
SST	SCZ	ENSG00000287844		2.40736	1.18182	1.40939	0.161508	0.93607	-4.68199	FALSE		novel transcript	lncRNA	36.04
SST	SCZ	ENSG00000287849		-3.40221	0.794772	0.691856	0.490469	0.989914	-5.09035	FALSE		novel transcript	lncRNA	37.34
SST	SCZ	ENSG00000287852		-3.3209	-0.0361998	-0.0364879	0.970959	0.999449	-5.27884	FALSE		novel transcript	lncRNA	44.04
SST	SCZ	ENSG00000287854		-2.24418	-0.371081	-0.338929	0.735302	0.995795	-5.22522	FALSE		novel transcript	lncRNA	37.37
SST	SCZ	ENSG00000287855		3.60889	-0.0991211	-0.194985	0.84576	0.996124	-5.83971	FALSE		novel transcript, antisense to LMF1	lncRNA	57.69
SST	SCZ	ENSG00000287856		3.06868	0.261285	0.446979	0.655759	0.993539	-5.70681	FALSE		novel protein	protein_coding	39.51
SST	SCZ	ENSG00000287859		-3.94739	1.02171	1.02222	0.308895	0.974414	-4.88599	FALSE		novel transcript	lncRNA	45.54
SST	SCZ	ENSG00000287860		3.46745	-0.494289	-1.27388	0.205361	0.947541	-5.28314	FALSE		novel transcript	lncRNA	42.58
SST	SCZ	ENSG00000287861		-0.104488	0.441015	0.47776	0.633758	0.993029	-5.28872	FALSE		novel transcript	lncRNA	43.45
SST	SCZ	ENSG00000287862		4.77816	0.81425	1.95671	0.0528869	0.854565	-4.40815	FALSE		novel transcript	lncRNA	37.25
SST	SCZ	ENSG00000287866		-3.76048	0.829885	0.720216	0.472902	0.98922	-5.07102	FALSE		novel transcript, antisense to GNAO1	lncRNA	49.73
SST	SCZ	ENSG00000287868		-2.01163	2.19878	1.82683	0.0704055	0.870648	-4.04345	FALSE		novel transcript	lncRNA	45.87
SST	SCZ	ENSG00000287869		-2.22743	0.24579	0.205098	0.83787	0.996124	-5.24162	FALSE		novel transcript	lncRNA	52.87
SST	SCZ	ENSG00000287872		-3.68792	0.237609	0.225159	0.822269	0.996124	-5.24835	FALSE		novel transcript	lncRNA	48.46
SST	SCZ	ENSG00000287876		3.18358	-0.660396	-1.31981	0.189608	0.947541	-5.16295	FALSE		novel transcript	lncRNA	34.98
SST	SCZ	ENSG00000287877		5.0213	-0.160524	-0.579251	0.56359	0.991493	-6.23034	FALSE		novel transcript	lncRNA	38.2
SST	SCZ	ENSG00000287880		-0.653918	2.33269	2.17293	0.0319066	0.804917	-3.54206	FALSE		novel transcript	lncRNA	34
SST	SCZ	ENSG00000287881		3.19236	-0.741615	-1.19331	0.235285	0.957949	-5.17155	FALSE		novel transcript	lncRNA	39.27
SST	SCZ	ENSG00000287882		-2.0679	0.0694882	0.064112	0.948996	0.998166	-5.28917	FALSE		novel transcript	lncRNA	48.19
SST	SCZ	ENSG00000287883		-3.13687	1.25162	1.2338	0.219879	0.950902	-4.70389	FALSE		novel transcript	lncRNA	53.21
SST	SCZ	ENSG00000287887		-3.84344	0.230331	0.215554	0.82973	0.996124	-5.25908	FALSE		novel transcript	lncRNA	42.5
SST	SCZ	ENSG00000287889	FAM242B	-3.21741	-0.571876	-0.531129	0.596388	0.99253	-5.1588	FALSE	105379478	family with sequence similarity 242 member B [Source:HGNC Symbol;Acc:HGNC:53872]	lncRNA	45.76
SST	SCZ	ENSG00000287891		-3.64157	0.399843	0.365369	0.71553	0.995336	-5.22237	FALSE		novel transcript	lncRNA	47.87
SST	SCZ	ENSG00000287892		-3.82839	1.06025	0.978159	0.330118	0.978121	-4.92167	FALSE		novel transcript, antisense to LRRK1	lncRNA	52.57
SST	SCZ	ENSG00000287893		-2.05278	0.998628	0.941216	0.348633	0.979233	-4.9574	FALSE		novel transcript	lncRNA	43.93
SST	SCZ	ENSG00000287895		0.387145	1.74442	1.63061	0.105801	0.922307	-4.32482	FALSE		novel transcript	lncRNA	42.14
SST	SCZ	ENSG00000287896		-1.48496	-3.64424	-3.41871	0.000880116	0.31391	-1.16356	FALSE		novel transcript, antisense to KPTNand SLC8A2	lncRNA	56.2
SST	SCZ	ENSG00000287898		-0.00741928	2.14544	1.84567	0.0675994	0.870648	-4.02696	FALSE		novel transcript	lncRNA	47.93
SST	SCZ	ENSG00000287899		-0.669404	-0.857309	-1.10362	0.272139	0.971125	-5.05527	FALSE		novel transcript	lncRNA	40.37
SST	SCZ	ENSG00000287900		2.98545	0.407611	0.628061	0.531251	0.990733	-5.51209	FALSE		novel transcript	lncRNA	39.11
SST	SCZ	ENSG00000287901		-2.93096	-0.218434	-0.203465	0.839143	0.996124	-5.24523	FALSE		novel transcript	lncRNA	41.23
SST	SCZ	ENSG00000287903		-3.95365	2.01706	1.93622	0.0553773	0.858045	-3.89828	FALSE		novel transcript	lncRNA	42.16
SST	SCZ	ENSG00000287907		3.28017	0.130602	0.262484	0.793433	0.996124	-5.96546	FALSE		novel transcript	lncRNA	35.78
SST	SCZ	ENSG00000287910		-2.46814	1.68696	1.50841	0.134283	0.932004	-4.42634	FALSE		novel transcript	lncRNA	47.82
SST	SCZ	ENSG00000287912		4.71516	0.10711	0.304543	0.761283	0.996124	-6.24412	FALSE		novel transcript	lncRNA	36.14
SST	SCZ	ENSG00000287913		-3.90916	0.0546606	0.0530034	0.957824	0.998549	-5.2615	FALSE		novel transcript	lncRNA	46.56
SST	SCZ	ENSG00000287915		-3.27555	0.875947	0.81511	0.416751	0.988269	-5.01543	FALSE		novel transcript	lncRNA	38.69
SST	SCZ	ENSG00000287918		2.17639	-0.00575015	-0.00812063	0.993535	0.999672	-5.68492	FALSE		novel transcript, antisense to VMA21	lncRNA	40.99
SST	SCZ	ENSG00000287920		-3.45995	-0.750975	-0.677908	0.499237	0.989914	-5.09873	FALSE		novel transcript, antisense to NEDD9	lncRNA	42.45
SST	SCZ	ENSG00000287922		-3.17556	1.17623	1.04103	0.30012	0.973608	-4.85901	FALSE		novel transcript	lncRNA	39.42
SST	SCZ	ENSG00000287923		2.75858	0.345679	0.467587	0.640995	0.993029	-5.57488	FALSE		novel transcript	lncRNA	39.14
SST	SCZ	ENSG00000287925		-1.51772	-0.22123	-0.192784	0.84748	0.996124	-5.26657	FALSE		novel transcript, antisense to C1QL3	lncRNA	42.7
SST	SCZ	ENSG00000287931		-1.30561	0.853531	0.790385	0.430984	0.988516	-5.0847	FALSE		novel transcript	lncRNA	38.52
SST	SCZ	ENSG00000287934		-3.6312	-1.68129	-1.56816	0.119685	0.928386	-4.36235	FALSE		novel transcript, antisense to KDM2A	lncRNA	50.47
SST	SCZ	ENSG00000287935		-3.92292	-1.82451	-1.71008	0.0900383	0.89804	-4.19683	FALSE	124902606	novel transcript	lncRNA	55.22
SST	SCZ	ENSG00000287936		-3.45626	0.506347	0.457652	0.648095	0.993029	-5.20025	FALSE		novel transcript	lncRNA	39.64
SST	SCZ	ENSG00000287938		-1.4994	0.639995	0.55077	0.582895	0.991874	-5.18568	FALSE		novel transcript	lncRNA	42.52
SST	SCZ	ENSG00000287939		-1.2918	0.872599	0.797972	0.426587	0.988516	-5.06004	FALSE		novel transcript	lncRNA	40.71
SST	SCZ	ENSG00000287940		-3.88344	1.92066	1.95911	0.0526013	0.85354	-3.86621	FALSE		novel transcript	lncRNA	34.65
SST	SCZ	ENSG00000287941		-1.16479	1.01561	1.07934	0.282769	0.972266	-4.88538	FALSE		novel transcript	lncRNA	40
SST	SCZ	ENSG00000287948		1.24759	0.847095	0.870572	0.385862	0.983105	-5.11224	FALSE		novel transcript	lncRNA	37.76
SST	SCZ	ENSG00000287949		0.998762	0.768346	0.784316	0.434521	0.988516	-5.20997	FALSE		novel transcript, antisense to RSPO2	lncRNA	37.1
SST	SCZ	ENSG00000287950		0.984348	0.104681	0.141843	0.88746	0.996124	-5.65199	FALSE		novel transcript, antisense to MCTP2	lncRNA	37.76
SST	SCZ	ENSG00000287953		0.486614	0.122652	0.135622	0.892365	0.996124	-5.39281	FALSE		novel transcript	lncRNA	36.57
SST	SCZ	ENSG00000287957		-3.83609	1.27498	1.25116	0.2135	0.948558	-4.68766	FALSE		novel transcript, antisense to RIC8B	lncRNA	37.54
SST	SCZ	ENSG00000287960		-3.68852	0.0838717	0.0742176	0.940971	0.997913	-5.26638	FALSE	105372268	novel transcript	lncRNA	41.93
SST	SCZ	ENSG00000287963		2.96581	0.220958	0.389988	0.697291	0.994661	-5.75155	FALSE		novel transcript	lncRNA	41.11
SST	SCZ	ENSG00000287964		-1.28511	-1.79931	-2.18835	0.0307342	0.798302	-3.52242	FALSE		novel transcript	lncRNA	46.13
SST	SCZ	ENSG00000287968		-0.354299	0.622256	0.593651	0.553951	0.991405	-5.24165	FALSE		novel transcript	lncRNA	35.11
SST	SCZ	ENSG00000287972		-3.78719	0.692252	0.622943	0.534597	0.990733	-5.12689	FALSE		novel transcript	lncRNA	45.39
SST	SCZ	ENSG00000287975		-0.468515	-1.90786	-1.89143	0.0611668	0.86546	-3.97012	FALSE		novel transcript	lncRNA	42.04
SST	SCZ	ENSG00000287976		2.2758	2.05202	2.1384	0.0346715	0.825071	-3.60734	FALSE		novel transcript	lncRNA	39.76
SST	SCZ	ENSG00000287980		-1.82639	-0.492084	-0.462857	0.644371	0.993029	-5.20983	FALSE	105378930	novel transcript	lncRNA	37.44
SST	SCZ	ENSG00000287984		-0.0590186	-0.827474	-0.901162	0.369449	0.981517	-5.13614	FALSE		novel transcript	lncRNA	45.67
SST	SCZ	ENSG00000287985		-0.932503	0.785542	0.661529	0.509641	0.989914	-5.09244	FALSE		novel transcript	lncRNA	45.03
SST	SCZ	ENSG00000287987		-1.0885	0.485974	0.437803	0.662378	0.993539	-5.22252	FALSE		novel transcript	lncRNA	47.63
SST	SCZ	ENSG00000287989		1.48688	-0.436332	-0.521764	0.602872	0.993029	-5.4064	FALSE		novel transcript	lncRNA	36.67
SST	SCZ	ENSG00000287990		-1.76197	0.108244	0.0888027	0.929398	0.99732	-5.23444	FALSE		novel transcript, antisense to TRIM9	lncRNA	42.05
SST	SCZ	ENSG00000287993		-3.07903	-1.01822	-0.980416	0.329008	0.978121	-4.91277	FALSE		novel transcript	lncRNA	42.24
SST	SCZ	ENSG00000287996		1.28549	-0.44758	-0.563252	0.574397	0.991493	-5.4844	FALSE	124903236	novel transcript	lncRNA	35.14
SST	SCZ	ENSG00000287998		0.304609	-1.69879	-1.76669	0.0800229	0.888942	-4.15424	FALSE		novel transcript	lncRNA	37.9
SST	SCZ	ENSG00000287999		4.69369	-0.129146	-0.384164	0.70159	0.994661	-6.17943	FALSE		novel transcript	lncRNA	40.06
SST	SCZ	ENSG00000288000		1.41214	0.786827	0.822376	0.412622	0.988142	-5.12666	FALSE		novel protein	protein_coding	46.19
SST	SCZ	ENSG00000288002		2.4261	0.0994045	0.151851	0.87958	0.996124	-5.80033	FALSE		novel transcript	lncRNA	39.52
SST	SCZ	ENSG00000288004		-0.0985672	1.02633	1.11647	0.266628	0.967487	-4.90622	FALSE		novel transcript	lncRNA	34.39
SST	SCZ	ENSG00000288005		-2.90232	-1.5212	-1.41719	0.15922	0.93607	-4.53691	FALSE		novel transcript	lncRNA	34.81
SST	SCZ	ENSG00000288006		-2.13097	-0.263895	-0.232144	0.816853	0.996124	-5.24493	FALSE		novel transcript	lncRNA	38.68
SST	SCZ	ENSG00000288009		0.28495	0.220091	0.18898	0.850453	0.996124	-5.29027	FALSE		novel transcript	lncRNA	41.24
SST	SCZ	ENSG00000288010		-2.98192	-1.24209	-1.24819	0.214581	0.948558	-4.7121	FALSE		novel transcript	lncRNA	41.74
SST	SCZ	ENSG00000288011		1.01403	-0.431016	-0.444706	0.657396	0.993539	-5.3095	FALSE	283045	novel transcript, antisense to ZNF365	lncRNA	39.33
SST	SCZ	ENSG00000288013		-2.47207	0.201641	0.178946	0.858305	0.996124	-5.2618	FALSE		novel transcript	lncRNA	44.3
SST	SCZ	ENSG00000288015		1.4453	-0.131186	-0.185026	0.853545	0.996124	-5.64244	FALSE		novel transcript	lncRNA	37.09
SST	SCZ	ENSG00000288016		4.86567	-0.0712383	-0.16783	0.867077	0.996124	-6.32069	FALSE		novel transcript	lncRNA	34.7
SST	SCZ	ENSG00000288017		-3.04855	0.757568	0.740657	0.460462	0.988702	-5.06151	FALSE	124904682	novel transcript	lncRNA	50.33
SST	SCZ	ENSG00000288021		1.73301	-1.53632	-1.94084	0.0548079	0.855755	-3.95185	FALSE		novel transcript	lncRNA	39.8
SST	SCZ	ENSG00000288024		-2.31448	0.195486	0.163269	0.870603	0.996124	-5.2548	FALSE		novel transcript	lncRNA	34.35
SST	SCZ	ENSG00000288025		0.413395	0.410708	0.395767	0.693035	0.994661	-5.32144	FALSE		novel transcript, antisense to SCRG1	lncRNA	38.42
SST	SCZ	ENSG00000288026		-3.25479	0.55133	0.488438	0.626201	0.993029	-5.17565	FALSE		novel transcript	lncRNA	44.48
SST	SCZ	ENSG00000288029		-0.190971	-0.946005	-1.04994	0.296021	0.973579	-4.98579	FALSE		novel transcript	lncRNA	42.77
SST	SCZ	ENSG00000288033		-0.64622	2.49744	2.30489	0.0230276	0.76025	-3.33351	FALSE		novel transcript	lncRNA	51.14
SST	SCZ	ENSG00000288035		3.18907	1.21661	1.85747	0.0658882	0.870648	-4.23499	FALSE		novel transcript	lncRNA	34.15
SST	SCZ	ENSG00000288036		2.83873	-0.288019	-0.492913	0.623046	0.993029	-5.71474	FALSE		novel transcript	lncRNA	37.54
SST	SCZ	ENSG00000288037		-3.8321	0.944986	0.9745	0.331922	0.978121	-4.91785	FALSE		novel transcript	lncRNA	49.23
SST	SCZ	ENSG00000288038		-2.15928	-1.36185	-1.22502	0.223153	0.952323	-4.71872	FALSE		novel transcript	lncRNA	37.88
SST	SCZ	ENSG00000288039		-0.363416	-0.68668	-0.734925	0.463931	0.988702	-5.15026	FALSE		novel transcript	lncRNA	41.09
SST	SCZ	ENSG00000288040		-3.77593	-0.347002	-0.344108	0.731414	0.995462	-5.23439	FALSE		novel transcript	lncRNA	40.61
SST	SCZ	ENSG00000288041		-1.51747	1.00594	0.824982	0.411147	0.988142	-5.00778	FALSE		novel transcript	lncRNA	38.9
SST	SCZ	ENSG00000288042		-0.268689	-1.31498	-1.41959	0.158523	0.93607	-4.61171	FALSE		novel transcript	lncRNA	40.25
SST	SCZ	ENSG00000288043		0.0791977	0.650498	0.694446	0.48885	0.989914	-5.15816	FALSE		novel transcript	lncRNA	46.25
SST	SCZ	ENSG00000288044		-2.60597	0.08478	0.0770296	0.938738	0.997913	-5.25855	FALSE		novel transcript, antisense to RABGGTAand DHRS1	lncRNA	49.41
SST	SCZ	ENSG00000288047		-1.54199	0.830988	0.75125	0.454088	0.988702	-5.06398	FALSE		novel transcript	lncRNA	48.41
SST	SCZ	ENSG00000288059		-1.22248	-2.59501	-2.30826	0.022833	0.76025	-3.32773	FALSE		novel transcript	lncRNA	35.13
SST	SCZ	ENSG00000288061		-2.34716	0.832324	0.728452	0.467867	0.988702	-5.06621	FALSE		novel transcript, antisense to HSPA8and CLMP	lncRNA	43.66
SST	SCZ	ENSG00000288062		-0.718239	-3.14167	-2.61878	0.0100542	0.655383	-2.78862	FALSE	101929748	novel transcript	lncRNA	56.62
SST	SCZ	ENSG00000288066		-2.81183	0.13758	0.118569	0.905831	0.996749	-5.24635	FALSE		novel transcript, antisense to ARL5A	lncRNA	37.48
SST	SCZ	ENSG00000288067		2.54063	-0.13817	-0.226577	0.821169	0.996124	-5.75668	FALSE		novel transcript	lncRNA	41.01
SST	SCZ	ENSG00000288070		-2.72988	-0.0973816	-0.0852847	0.932188	0.99732	-5.25841	FALSE		novel transcript	lncRNA	45.99
SST	SCZ	ENSG00000288071		-1.17944	-0.760549	-0.758351	0.449844	0.988702	-5.10915	FALSE		novel transcript	lncRNA	40.12
SST	SCZ	ENSG00000288074		-3.51247	-0.281531	-0.249038	0.80379	0.996124	-5.24453	FALSE		novel transcript	lncRNA	39.76
SST	SCZ	ENSG00000288075		5.4274	0.295991	1.1333	0.259525	0.964758	-5.86483	FALSE		novel transcript	lncRNA	46.45
SST	SCZ	ENSG00000288076		-2.71376	-1.64458	-1.37576	0.171659	0.939127	-4.56453	FALSE		novel transcript, antisense to MCPH1	lncRNA	43.41
SST	SCZ	ENSG00000288081		-1.81858	3.56588	3.00908	0.00324165	0.479973	-2.05503	FALSE		novel transcript	lncRNA	47.48
SST	SCZ	ENSG00000288083		-3.45623	0.203899	0.180835	0.856826	0.996124	-5.25166	FALSE		novel transcript	lncRNA	46.21
SST	SCZ	ENSG00000288084		-3.02506	0.647508	0.597796	0.551191	0.990733	-5.14102	FALSE		novel transcript	lncRNA	36.95
SST	SCZ	ENSG00000288085		-1.60391	-1.59859	-1.40391	0.163131	0.93607	-4.55433	FALSE		novel transcript	lncRNA	34.15
SST	SCZ	ENSG00000288087		3.11113	-0.672782	-1.32455	0.188035	0.947541	-5.10328	FALSE		novel transcript	lncRNA	36.63
SST	SCZ	ENSG00000288088		3.29024	0.0606257	0.110299	0.912371	0.997123	-6.0001	FALSE		novel transcript	lncRNA	34.91
SST	SCZ	ENSG00000288093		-2.89991	0.917576	0.74928	0.45527	0.988702	-5.0489	FALSE		novel transcript	lncRNA	47.89
SST	SCZ	ENSG00000288096		-2.7971	0.896438	0.794773	0.428438	0.988516	-5.03111	FALSE		novel transcript	lncRNA	52.61
SST	SCZ	ENSG00000288098		5.48513	-0.087003	-0.308453	0.758624	0.996124	-6.88338	FALSE		novel transcript	lncRNA	37.7
SST	SCZ	ENSG00000288105		-2.25078	-0.261066	-0.216873	0.828705	0.996124	-5.23186	FALSE		novel transcript, antisense to ROBO1	lncRNA	34.65
SST	SCZ	ENSG00000288106		-3.3423	-0.0131963	-0.0128204	0.989794	0.999672	-5.27135	FALSE		novel transcript	lncRNA	38.28
SST	SCZ	ENSG00000288107		2.75942	-0.167646	-0.251741	0.801706	0.996124	-5.73309	FALSE		novel transcript, antisense to FRG2Band SYCE1	lncRNA	45.49
SST	SCZ	ENSG00000288153		-3.68565	-0.376129	-0.340008	0.734492	0.995795	-5.22258	FALSE		chromosome 5 open reading frame 52 (C5orf52) pseudogene	unprocessed_pseudogene	48.83
SST	SCZ	ENSG00000288172		-2.80766	0.239422	0.226229	0.821438	0.996124	-5.24666	FALSE		novel transcript	lncRNA	43.61
SST	SCZ	ENSG00000288177		-0.389224	-1.84445	-1.9395	0.054972	0.855755	-3.90452	FALSE		novel transcript	lncRNA	39.81
SST	SCZ	ENSG00000288235	FAM106C	-3.45921	1.52792	1.27348	0.205503	0.947541	-4.66166	FALSE	100129396	family with sequence similarity 106 member C [Source:HGNC Symbol;Acc:HGNC:38396]	lncRNA	45.53
SST	SCZ	ENSG00000288245		-3.3339	-3.82383	-3.80199	0.000234784	0.175768	-0.230213	TRUE		novel transcript	lncRNA	52.84
SST	SCZ	ENSG00000288252		-2.68307	-0.651844	-0.634097	0.527319	0.990733	-5.13755	FALSE		novel transcript	lncRNA	40.43
SST	SCZ	ENSG00000288253		-3.60321	0.551773	0.515854	0.60698	0.993029	-5.1691	FALSE		novel transcript	lncRNA	45.44
SST	SCZ	ENSG00000288271		2.31202	0.160123	0.200931	0.841119	0.996124	-5.52811	FALSE		novel transcript	lncRNA	40.62
SST	SCZ	ENSG00000288321		3.34856	-0.483057	-1.05404	0.294147	0.973579	-5.48086	FALSE		novel transcript	lncRNA	35.19
SST	SCZ	ENSG00000288380		0.331177	2.07685	1.88035	0.0626751	0.869043	-3.98309	FALSE
SST	SCZ	ENSG00000288398		-1.81875	-0.967284	-0.807958	0.420839	0.988516	-5.0162	FALSE		novel transcript	lncRNA	56.35
SST	SCZ	ENSG00000288436		2.46499	-0.00417022	-0.00663946	0.994714	0.999672	-5.70374	FALSE
SST	SCZ	ENSG00000288520		-2.06004	-0.665261	-0.623138	0.534469	0.990733	-5.13344	FALSE		novel protein	protein_coding	41.17
VIP	SCZ	ENSG00000000003	TSPAN6	-1.43112	-0.819579	-0.686164	0.494048	0.996285	-4.97968	FALSE	7105	tetraspanin 6 [Source:HGNC Symbol;Acc:HGNC:11858]	protein_coding	40.4
VIP	SCZ	ENSG00000000005	TNMD	-2.60397	-0.964131	-0.90482	0.367531	0.994459	-4.85512	FALSE	64102	tenomodulin [Source:HGNC Symbol;Acc:HGNC:17757]	protein_coding	40.78
VIP	SCZ	ENSG00000000419	DPM1	2.14117	0.473407	0.599038	0.550374	0.997772	-5.2096	FALSE	8813	dolichyl-phosphate mannosyltransferase subunit 1, catalytic [Source:HGNC Symbol;Acc:HGNC:3005]	protein_coding	40.2
VIP	SCZ	ENSG00000000457	SCYL3	3.94364	-0.344858	-0.846537	0.399084	0.995275	-5.48606	FALSE	57147	SCY1 like pseudokinase 3 [Source:HGNC Symbol;Acc:HGNC:19285]	protein_coding	40.14
VIP	SCZ	ENSG00000000460	C1orf112	4.20256	-0.602024	-1.72054	0.0881353	0.916841	-4.66348	FALSE	55732	chromosome 1 open reading frame 112 [Source:HGNC Symbol;Acc:HGNC:25565]	protein_coding	39.22
VIP	SCZ	ENSG00000000938	FGR	-2.13911	0.703612	0.612006	0.541792	0.997772	-5.00004	FALSE	2268	FGR proto-oncogene, Src family tyrosine kinase [Source:HGNC Symbol;Acc:HGNC:3697]	protein_coding	52.92
VIP	SCZ	ENSG00000000971	CFH	2.53692	-0.256009	-0.381679	0.703433	0.998017	-5.40869	FALSE	3075	complement factor H [Source:HGNC Symbol;Acc:HGNC:4883]	protein_coding	35.08
VIP	SCZ	ENSG00000001036	FUCA2	-1.13069	0.0607872	0.0492743	0.96079	0.999762	-5.09601	FALSE	2519	alpha-L-fucosidase 2 [Source:HGNC Symbol;Acc:HGNC:4008]	protein_coding	39.72
VIP	SCZ	ENSG00000001084	GCLC	4.26803	-0.0354727	-0.0866251	0.931126	0.999762	-5.89318	FALSE	2729	glutamate-cysteine ligase catalytic subunit [Source:HGNC Symbol;Acc:HGNC:4311]	protein_coding	40.16
VIP	SCZ	ENSG00000001167	NFYA	1.17098	0.385792	0.404663	0.686508	0.998017	-5.24412	FALSE	4800	nuclear transcription factor Y subunit alpha [Source:HGNC Symbol;Acc:HGNC:7804]	protein_coding	40.69
VIP	SCZ	ENSG00000001460	STPG1	3.83118	-0.408751	-0.933996	0.352344	0.99013	-5.46733	FALSE	90529	sperm tail PG-rich repeat containing 1 [Source:HGNC Symbol;Acc:HGNC:28070]	protein_coding	44.09
VIP	SCZ	ENSG00000001461	NIPAL3	5.38577	0.194772	0.804997	0.422551	0.995275	-5.99309	FALSE	57185	NIPA like domain containing 3 [Source:HGNC Symbol;Acc:HGNC:25233]	protein_coding	44.99
VIP	SCZ	ENSG00000001497	LAS1L	5.46271	-0.191627	-0.833768	0.406212	0.995275	-6.06674	FALSE	81887	LAS1 like ribosome biogenesis factor [Source:HGNC Symbol;Acc:HGNC:25726]	protein_coding	42.78
VIP	SCZ	ENSG00000001561	ENPP4	1.08662	-1.57931	-1.77439	0.0787557	0.914021	-4.12625	FALSE	22875	ectonucleotide pyrophosphatase/phosphodiesterase 4 [Source:HGNC Symbol;Acc:HGNC:3359]	protein_coding	36.05
VIP	SCZ	ENSG00000001617	SEMA3F	-0.508046	0.951467	0.858438	0.392511	0.995275	-4.91228	FALSE	6405	semaphorin 3F [Source:HGNC Symbol;Acc:HGNC:10728]	protein_coding	57.74
VIP	SCZ	ENSG00000001626	CFTR	4.34425	0.258561	0.647197	0.518848	0.997772	-5.80479	FALSE	1080	CF transmembrane conductance regulator [Source:HGNC Symbol;Acc:HGNC:1884]	protein_coding	36.9
VIP	SCZ	ENSG00000001629	ANKIB1	6.75153	-0.00226101	-0.0154105	0.987732	0.999782	-6.89492	FALSE	54467	ankyrin repeat and IBR domain containing 1 [Source:HGNC Symbol;Acc:HGNC:22215]	protein_coding	36.83
VIP	SCZ	ENSG00000001630	CYP51A1	-2.18849	-0.409024	-0.311843	0.755748	0.998247	-5.06835	FALSE	1595	cytochrome P450 family 51 subfamily A member 1 [Source:HGNC Symbol;Acc:HGNC:2649]	protein_coding	38.33
VIP	SCZ	ENSG00000001631	KRIT1	-0.604403	2.57638	2.22477	0.0281302	0.827632	-3.52995	FALSE	889	KRIT1 ankyrin repeat containing [Source:HGNC Symbol;Acc:HGNC:1573]	protein_coding	36.51
VIP	SCZ	ENSG00000002016	RAD52	4.81157	0.0999311	0.275535	0.78342	0.998914	-6.02823	FALSE	5893	RAD52 homolog, DNA repair protein [Source:HGNC Symbol;Acc:HGNC:9824]	protein_coding	45.19
VIP	SCZ	ENSG00000002079	MYH16	-2.06004	-1.06745	-0.873577	0.384245	0.995275	-4.85538	FALSE		myosin heavy chain 16 pseudogene [Source:HGNC Symbol;Acc:HGNC:31038]	transcribed_unitary_pseudogene	49.89
VIP	SCZ	ENSG00000002330	BAD	-1.17786	-0.516075	-0.413817	0.679811	0.998017	-5.05882	FALSE	572	BCL2 associated agonist of cell death [Source:HGNC Symbol;Acc:HGNC:936]	protein_coding	53.92
VIP	SCZ	ENSG00000002549	LAP3	0.895931	0.142382	0.128696	0.897832	0.999463	-5.19345	FALSE	51056	leucine aminopeptidase 3 [Source:HGNC Symbol;Acc:HGNC:18449]	protein_coding	44.16
VIP	SCZ	ENSG00000002586	CD99	2.43095	0.475682	0.727798	0.468278	0.995275	-5.28653	FALSE	4267	CD99 molecule (Xg blood group) [Source:HGNC Symbol;Acc:HGNC:7082]	protein_coding	47.38
VIP	SCZ	ENSG00000002587	HS3ST1	3.59877	0.57584	0.976423	0.33099	0.989679	-5.26581	FALSE	9957	heparan sulfate-glucosamine 3-sulfotransferase 1 [Source:HGNC Symbol;Acc:HGNC:5194]	protein_coding	43.92
VIP	SCZ	ENSG00000002726	AOC1	0.71545	0.577643	0.673072	0.502308	0.997772	-5.16369	FALSE	26	amine oxidase copper containing 1 [Source:HGNC Symbol;Acc:HGNC:80]	protein_coding	47.8
VIP	SCZ	ENSG00000002745	WNT16	-2.89683	1.25147	1.09372	0.276459	0.981732	-4.72188	FALSE	51384	Wnt family member 16 [Source:HGNC Symbol;Acc:HGNC:16267]	protein_coding	38.61
VIP	SCZ	ENSG00000002746	HECW1	7.71943	0.109034	0.975124	0.33163	0.989679	-6.88816	FALSE	23072	HECT, C2 and WW domain containing E3 ubiquitin protein ligase 1 [Source:HGNC Symbol;Acc:HGNC:22195]	protein_coding	42.03
VIP	SCZ	ENSG00000002822	MAD1L1	-3.06295	1.20763	1.01583	0.31193	0.989643	-4.77345	FALSE	8379	mitotic arrest deficient 1 like 1 [Source:HGNC Symbol;Acc:HGNC:6762]	protein_coding	55.65
VIP	SCZ	ENSG00000002834	LASP1	5.28523	0.265198	0.965722	0.336294	0.989739	-5.80092	FALSE	3927	LIM and SH3 protein 1 [Source:HGNC Symbol;Acc:HGNC:6513]	protein_coding	53.69
VIP	SCZ	ENSG00000002919	SNX11	0.941133	-0.789712	-0.801899	0.424334	0.995275	-5.00358	FALSE	29916	sorting nexin 11 [Source:HGNC Symbol;Acc:HGNC:14975]	protein_coding	48.03
VIP	SCZ	ENSG00000003056	M6PR	2.40492	0.401476	0.555896	0.579406	0.998017	-5.42623	FALSE	4074	mannose-6-phosphate receptor, cation dependent [Source:HGNC Symbol;Acc:HGNC:6752]	protein_coding	42.37
VIP	SCZ	ENSG00000003096	KLHL13	5.48275	-0.139429	-0.512042	0.609645	0.998017	-6.28542	FALSE	90293	kelch like family member 13 [Source:HGNC Symbol;Acc:HGNC:22931]	protein_coding	36.56
VIP	SCZ	ENSG00000003137	CYP26B1	-2.13193	-3.86778	-3.26645	0.00145131	0.530545	-1.82143	FALSE	56603	cytochrome P450 family 26 subfamily B member 1 [Source:HGNC Symbol;Acc:HGNC:20581]	protein_coding	59.85
VIP	SCZ	ENSG00000003147	ICA1	6.23243	-0.242075	-1.09127	0.277531	0.981732	-6.04375	FALSE	3382	islet cell autoantigen 1 [Source:HGNC Symbol;Acc:HGNC:5343]	protein_coding	40.3
VIP	SCZ	ENSG00000003249	DBNDD1	2.76109	-0.470546	-0.616586	0.538777	0.997772	-5.33408	FALSE	79007	dysbindin domain containing 1 [Source:HGNC Symbol;Acc:HGNC:28455]	protein_coding	59.3
VIP	SCZ	ENSG00000003393	ALS2	6.0261	-0.212794	-1.16176	0.247839	0.973408	-5.89987	FALSE	57679	alsin Rho guanine nucleotide exchange factor ALS2 [Source:HGNC Symbol;Acc:HGNC:443]	protein_coding	38.18
VIP	SCZ	ENSG00000003400	CASP10	1.46029	0.374856	0.508925	0.61182	0.998017	-5.2805	FALSE	843	caspase 10 [Source:HGNC Symbol;Acc:HGNC:1500]	protein_coding	42.31
VIP	SCZ	ENSG00000003402	CFLAR	4.97749	-0.112498	-0.353758	0.724195	0.998017	-6.13623	FALSE	8837	CASP8 and FADD like apoptosis regulator [Source:HGNC Symbol;Acc:HGNC:1876]	protein_coding	44.35
VIP	SCZ	ENSG00000003436	TFPI	-0.577598	0.384261	0.359994	0.719539	0.998017	-5.09991	FALSE	7035	tissue factor pathway inhibitor [Source:HGNC Symbol;Acc:HGNC:11760]	protein_coding	36.6
VIP	SCZ	ENSG00000003509	NDUFAF7	3.95763	0.0126287	0.029727	0.976338	0.999762	-5.79071	FALSE	55471	NADH:ubiquinone oxidoreductase complex assembly factor 7 [Source:HGNC Symbol;Acc:HGNC:28816]	protein_coding	38.97
VIP	SCZ	ENSG00000003756	RBM5	6.13559	0.00283981	0.0177671	0.985857	0.999782	-6.65627	FALSE	10181	RNA binding motif protein 5 [Source:HGNC Symbol;Acc:HGNC:9902]	protein_coding	44.45
VIP	SCZ	ENSG00000003987	MTMR7	6.651	-0.223745	-1.64857	0.102079	0.923065	-5.51743	FALSE	9108	myotubularin related protein 7 [Source:HGNC Symbol;Acc:HGNC:7454]	protein_coding	40.26
VIP	SCZ	ENSG00000003989	SLC7A2	3.7168	0.179823	0.360797	0.718941	0.998017	-5.70012	FALSE	6542	solute carrier family 7 member 2 [Source:HGNC Symbol;Acc:HGNC:11060]	protein_coding	40.13
VIP	SCZ	ENSG00000004059	ARF5	1.95945	0.0793335	0.0907292	0.927872	0.999762	-5.40839	FALSE	381	ADP ribosylation factor 5 [Source:HGNC Symbol;Acc:HGNC:658]	protein_coding	56.14
VIP	SCZ	ENSG00000004139	SARM1	4.61361	0.217874	0.68575	0.494308	0.996285	-5.85044	FALSE	23098	sterile alpha and TIR motif containing 1 [Source:HGNC Symbol;Acc:HGNC:17074]	protein_coding	51.55
VIP	SCZ	ENSG00000004142	POLDIP2	3.00932	-1.23777	-1.58523	0.115774	0.933349	-4.45636	FALSE	26073	DNA polymerase delta interacting protein 2 [Source:HGNC Symbol;Acc:HGNC:23781]	protein_coding	49.87
VIP	SCZ	ENSG00000004399	PLXND1	3.2776	0.439646	0.645972	0.519638	0.997772	-5.31644	FALSE	23129	plexin D1 [Source:HGNC Symbol;Acc:HGNC:9107]	protein_coding	58.3
VIP	SCZ	ENSG00000004455	AK2	4.54729	-0.36941	-1.2071	0.229975	0.971905	-5.39931	FALSE	204	adenylate kinase 2 [Source:HGNC Symbol;Acc:HGNC:362]	protein_coding	46.32
VIP	SCZ	ENSG00000004468	CD38	2.36779	0.878527	1.254	0.212491	0.96922	-4.79313	FALSE	952	CD38 molecule [Source:HGNC Symbol;Acc:HGNC:1667]	protein_coding	41.09
VIP	SCZ	ENSG00000004478	FKBP4	4.73363	0.166662	0.511373	0.610111	0.998017	-5.94505	FALSE	2288	FKBP prolyl isomerase 4 [Source:HGNC Symbol;Acc:HGNC:3720]	protein_coding	51.53
VIP	SCZ	ENSG00000004487	KDM1A	4.41068	0.126662	0.331516	0.740883	0.998017	-5.89739	FALSE	23028	lysine demethylase 1A [Source:HGNC Symbol;Acc:HGNC:29079]	protein_coding	39.17
VIP	SCZ	ENSG00000004534	RBM6	7.3071	0.0382916	0.350245	0.726822	0.998017	-7.17208	FALSE	10180	RNA binding motif protein 6 [Source:HGNC Symbol;Acc:HGNC:9903]	protein_coding	44.14
VIP	SCZ	ENSG00000004660	CAMKK1	5.01219	0.225056	0.77313	0.441098	0.995275	-5.89286	FALSE	84254	calcium/calmodulin dependent protein kinase kinase 1 [Source:HGNC Symbol;Acc:HGNC:1469]	protein_coding	57.17
VIP	SCZ	ENSG00000004700	RECQL	2.29994	0.244093	0.330036	0.741998	0.998017	-5.40049	FALSE	5965	RecQ like helicase [Source:HGNC Symbol;Acc:HGNC:9948]	protein_coding	37.57
VIP	SCZ	ENSG00000004766	VPS50	5.71657	-0.0977293	-0.441789	0.659506	0.998017	-6.35032	FALSE	55610	VPS50 subunit of EARP/GARPII complex [Source:HGNC Symbol;Acc:HGNC:25956]	protein_coding	34.82
VIP	SCZ	ENSG00000004776	HSPB6	0.039594	-0.146839	-0.149525	0.881413	0.999463	-5.26425	FALSE	126393	heat shock protein family B (small) member 6 [Source:HGNC Symbol;Acc:HGNC:26511]	protein_coding	62.52
VIP	SCZ	ENSG00000004777	ARHGAP33	5.89309	0.0683141	0.298233	0.766086	0.998678	-6.50807	FALSE	115703	Rho GTPase activating protein 33 [Source:HGNC Symbol;Acc:HGNC:23085]	protein_coding	60.93
VIP	SCZ	ENSG00000004779	NDUFAB1	3.5623	0.113514	0.245662	0.8064	0.998914	-5.70479	FALSE	4706	NADH:ubiquinone oxidoreductase subunit AB1 [Source:HGNC Symbol;Acc:HGNC:7694]	protein_coding	48.72
VIP	SCZ	ENSG00000004799	PDK4	-3.34541	2.08064	1.79791	0.0749236	0.906593	-4.08193	FALSE	5166	pyruvate dehydrogenase kinase 4 [Source:HGNC Symbol;Acc:HGNC:8812]	protein_coding	36.08
VIP	SCZ	ENSG00000004809	SLC22A16	1.54864	-0.408555	-0.435578	0.663993	0.998017	-5.28056	FALSE	85413	solute carrier family 22 member 16 [Source:HGNC Symbol;Acc:HGNC:20302]	protein_coding	41.33
VIP	SCZ	ENSG00000004846	ABCB5	4.50416	0.245114	0.667051	0.506132	0.997772	-5.80466	FALSE	340273	ATP binding cassette subfamily B member 5 [Source:HGNC Symbol;Acc:HGNC:46]	protein_coding	37.72
VIP	SCZ	ENSG00000004848	ARX	5.11284	-0.349089	-1.17566	0.242259	0.973408	-5.54157	FALSE	170302	aristaless related homeobox [Source:HGNC Symbol;Acc:HGNC:18060]	protein_coding	54.62
VIP	SCZ	ENSG00000004864	SLC25A13	6.07325	-0.215053	-1.07408	0.285128	0.983121	-6.01963	FALSE	10165	solute carrier family 25 member 13 [Source:HGNC Symbol;Acc:HGNC:10983]	protein_coding	39.76
VIP	SCZ	ENSG00000004866	ST7	5.926	-0.027996	-0.149854	0.881153	0.999463	-6.52535	FALSE	7982	suppression of tumorigenicity 7 [Source:HGNC Symbol;Acc:HGNC:11351]	protein_coding	39.15
VIP	SCZ	ENSG00000004866	ST7	5.926	-0.027996	-0.149854	0.881153	0.999463	-6.52535	FALSE	93655	suppression of tumorigenicity 7 [Source:HGNC Symbol;Acc:HGNC:11351]	protein_coding	39.15
VIP	SCZ	ENSG00000004897	CDC27	5.5999	0.000256903	0.00125417	0.999002	0.999944	-6.39231	FALSE	996	cell division cycle 27 [Source:HGNC Symbol;Acc:HGNC:1728]	protein_coding	38.66
VIP	SCZ	ENSG00000004939	SLC4A1	-2.59196	-2.62962	-2.42689	0.0168471	0.800608	-3.25696	FALSE	6521	solute carrier family 4 member 1 (Diego blood group) [Source:HGNC Symbol;Acc:HGNC:11027]	protein_coding	55.79
VIP	SCZ	ENSG00000004948	CALCR	3.04534	-0.403416	-0.768488	0.443838	0.995275	-5.5908	FALSE	799	calcitonin receptor [Source:HGNC Symbol;Acc:HGNC:1440]	protein_coding	35.2
VIP	SCZ	ENSG00000004961	HCCS	0.526274	1.43308	1.38407	0.169129	0.960663	-4.52644	FALSE	3052	holocytochrome c synthase [Source:HGNC Symbol;Acc:HGNC:4837]	protein_coding	42.97
VIP	SCZ	ENSG00000004975	DVL2	3.75022	0.0577662	0.133923	0.893707	0.999463	-5.81168	FALSE	1856	dishevelled segment polarity protein 2 [Source:HGNC Symbol;Acc:HGNC:3086]	protein_coding	55.13
VIP	SCZ	ENSG00000005007	UPF1	5.21244	0.0789181	0.301778	0.763389	0.998678	-6.20176	FALSE	5976	UPF1 RNA helicase and ATPase [Source:HGNC Symbol;Acc:HGNC:9962]	protein_coding	55.14
VIP	SCZ	ENSG00000005020	SKAP2	6.35208	0.195388	1.06537	0.289034	0.984315	-6.16234	FALSE	8935	src kinase associated phosphoprotein 2 [Source:HGNC Symbol;Acc:HGNC:15687]	protein_coding	36.94
VIP	SCZ	ENSG00000005022	SLC25A5	1.36422	-1.04062	-0.845563	0.399948	0.995275	-4.96895	FALSE	292	solute carrier family 25 member 5 [Source:HGNC Symbol;Acc:HGNC:10991]	protein_coding	52.54
VIP	SCZ	ENSG00000005059	MCUB	4.96472	0.0696615	0.219219	0.826884	0.999463	-6.13559	FALSE	55013	mitochondrial calcium uniporter dominant negative subunit beta [Source:HGNC Symbol;Acc:HGNC:26076]	protein_coding	41.01
VIP	SCZ	ENSG00000005075	POLR2J	0.596392	-1.79936	-1.77372	0.0788657	0.914021	-4.11102	FALSE	5439	RNA polymerase II subunit J [Source:HGNC Symbol;Acc:HGNC:9197]	protein_coding	54.98
VIP	SCZ	ENSG00000005100	DHX33	3.58836	-0.636176	-1.39408	0.166094	0.960663	-4.83825	FALSE	56919	DEAH-box helicase 33 [Source:HGNC Symbol;Acc:HGNC:16718]	protein_coding	45.78
VIP	SCZ	ENSG00000005102	MEOX1	-0.294634	0.599471	0.544065	0.587494	0.998017	-5.05596	FALSE	4222	mesenchyme homeobox 1 [Source:HGNC Symbol;Acc:HGNC:7013]	protein_coding	51.6
VIP	SCZ	ENSG00000005108	THSD7A	8.50883	-0.125567	-0.965941	0.337396	0.989747	-7.48709	FALSE	221981	thrombospondin type 1 domain containing 7A [Source:HGNC Symbol;Acc:HGNC:22207]	protein_coding	35.51
VIP	SCZ	ENSG00000005156	LIG3	4.70802	-0.315646	-0.932775	0.352972	0.99013	-5.60933	FALSE	3980	DNA ligase 3 [Source:HGNC Symbol;Acc:HGNC:6600]	protein_coding	47.21
VIP	SCZ	ENSG00000005175	RPAP3	4.36021	-0.148631	-0.359945	0.719576	0.998017	-5.86557	FALSE	79657	RNA polymerase II associated protein 3 [Source:HGNC Symbol;Acc:HGNC:26151]	protein_coding	36.55
VIP	SCZ	ENSG00000005187	ACSM3	0.705448	0.743138	0.889888	0.375461	0.994617	-5.02426	FALSE	6296	acyl-CoA synthetase medium chain family member 3 [Source:HGNC Symbol;Acc:HGNC:10522]	protein_coding	41.08
VIP	SCZ	ENSG00000005189	REXO5	-2.14764	0.839787	0.66075	0.510149	0.997772	-4.96263	FALSE	81691	RNA exonuclease 5 [Source:HGNC Symbol;Acc:HGNC:24661]	protein_coding	39.89
VIP	SCZ	ENSG00000005194	CIAPIN1	3.40716	0.0888619	0.180082	0.857418	0.999463	-5.65016	FALSE	57019	cytokine induced apoptosis inhibitor 1 [Source:HGNC Symbol;Acc:HGNC:28050]	protein_coding	44.27
VIP	SCZ	ENSG00000005206	SPPL2B	4.18494	-0.2274	-0.514672	0.607811	0.998017	-5.73234	FALSE	56928	signal peptide peptidase like 2B [Source:HGNC Symbol;Acc:HGNC:30627]	protein_coding	61.04
VIP	SCZ	ENSG00000005238	FAM214B	1.64794	1.37376	1.45844	0.147558	0.95829	-4.48087	FALSE	80256	family with sequence similarity 214 member B [Source:HGNC Symbol;Acc:HGNC:25666]	protein_coding	54.68
VIP	SCZ	ENSG00000005243	COPZ2	-2.361	-0.808234	-0.707236	0.48091	0.995275	-4.94786	FALSE	51226	COPI coat complex subunit zeta 2 [Source:HGNC Symbol;Acc:HGNC:19356]	protein_coding	52.71
VIP	SCZ	ENSG00000005249	PRKAR2B	4.41808	0.0703188	0.191448	0.848526	0.999463	-5.98954	FALSE	5577	protein kinase cAMP-dependent type II regulatory subunit beta [Source:HGNC Symbol;Acc:HGNC:9392]	protein_coding	38.61
VIP	SCZ	ENSG00000005302	MSL3	1.36606	1.07946	1.18573	0.238276	0.973408	-4.778	FALSE	10943	MSL complex subunit 3 [Source:HGNC Symbol;Acc:HGNC:7370]	protein_coding	42.85
VIP	SCZ	ENSG00000005339	CREBBP	7.47866	-0.0843217	-0.784088	0.434667	0.995275	-6.99536	FALSE	1387	CREB binding protein [Source:HGNC Symbol;Acc:HGNC:2348]	protein_coding	45.01
VIP	SCZ	ENSG00000005379	TSPOAP1	7.21271	0.0731033	0.551231	0.582589	0.998017	-7.01611	FALSE	9256	TSPO associated protein 1 [Source:HGNC Symbol;Acc:HGNC:16831]	protein_coding	57.84
VIP	SCZ	ENSG00000005381	MPO	-4.03011	-2.37211	-2.19135	0.0305275	0.830161	-3.59569	FALSE	4353	myeloperoxidase [Source:HGNC Symbol;Acc:HGNC:7218]	protein_coding	55.12
VIP	SCZ	ENSG00000005421	PON1	-0.100349	-1.16243	-1.09068	0.277787	0.981732	-4.77792	FALSE	5444	paraoxonase 1 [Source:HGNC Symbol;Acc:HGNC:9204]	protein_coding	40.31
VIP	SCZ	ENSG00000005436	GCFC2	3.33422	0.188679	0.350333	0.726757	0.998017	-5.57562	FALSE	6936	GC-rich sequence DNA-binding factor 2 [Source:HGNC Symbol;Acc:HGNC:1317]	protein_coding	36.39
VIP	SCZ	ENSG00000005448	WDR54	-0.313489	0.193446	0.15992	0.873236	0.999463	-5.12346	FALSE	84058	WD repeat domain 54 [Source:HGNC Symbol;Acc:HGNC:25770]	protein_coding	54.68
VIP	SCZ	ENSG00000005469	CROT	3.16053	-0.415563	-0.622563	0.534855	0.997772	-5.45658	FALSE	54677	carnitine O-octanoyltransferase [Source:HGNC Symbol;Acc:HGNC:2366]	protein_coding	37.43
VIP	SCZ	ENSG00000005471	ABCB4	2.3358	-1.07389	-1.95709	0.0528609	0.874006	-3.96825	FALSE	5244	ATP binding cassette subfamily B member 4 [Source:HGNC Symbol;Acc:HGNC:45]	protein_coding	38.6
VIP	SCZ	ENSG00000005483	KMT2E	7.14314	-0.0421647	-0.345359	0.730481	0.998017	-7.00684	FALSE	55904	lysine methyltransferase 2E (inactive) [Source:HGNC Symbol;Acc:HGNC:18541]	protein_coding	39.74
VIP	SCZ	ENSG00000005486	RHBDD2	5.71172	-0.0888452	-0.36707	0.714269	0.998017	-6.36414	FALSE	57414	rhomboid domain containing 2 [Source:HGNC Symbol;Acc:HGNC:23082]	protein_coding	47.79
VIP	SCZ	ENSG00000005513	SOX8	1.3142	-0.558641	-0.530589	0.596769	0.998017	-5.14088	FALSE	30812	SRY-box transcription factor 8 [Source:HGNC Symbol;Acc:HGNC:11203]	protein_coding	64.99
VIP	SCZ	ENSG00000005700	IBTK	5.37719	-0.0935536	-0.405957	0.68556	0.998017	-6.20731	FALSE	25998	inhibitor of Bruton tyrosine kinase [Source:HGNC Symbol;Acc:HGNC:17853]	protein_coding	36.07
VIP	SCZ	ENSG00000005801	ZNF195	4.26591	0.378685	0.987027	0.325788	0.989643	-5.46057	FALSE	7748	zinc finger protein 195 [Source:HGNC Symbol;Acc:HGNC:12986]	protein_coding	41.43
VIP	SCZ	ENSG00000005810	MYCBP2	8.41254	-0.0680301	-0.917492	0.361431	0.994151	-7.48845	FALSE	23077	MYC binding protein 2 [Source:HGNC Symbol;Acc:HGNC:23386]	protein_coding	35.75
VIP	SCZ	ENSG00000005812	FBXL3	2.8344	1.22216	1.77244	0.0790792	0.914021	-4.1998	FALSE	26224	F-box and leucine rich repeat protein 3 [Source:HGNC Symbol;Acc:HGNC:13599]	protein_coding	38.36
VIP	SCZ	ENSG00000005844	ITGAL	-0.288974	1.24873	1.18773	0.237491	0.973408	-4.69672	FALSE	3683	integrin subunit alpha L [Source:HGNC Symbol;Acc:HGNC:6148]	protein_coding	50.45
VIP	SCZ	ENSG00000005882	PDK2	3.84621	-0.316688	-0.665674	0.507008	0.997772	-5.62903	FALSE	5164	pyruvate dehydrogenase kinase 2 [Source:HGNC Symbol;Acc:HGNC:8810]	protein_coding	56.67
VIP	SCZ	ENSG00000005884	ITGA3	6.16291	-0.171014	-0.854275	0.394803	0.995275	-6.26286	FALSE	3675	integrin subunit alpha 3 [Source:HGNC Symbol;Acc:HGNC:6139]	protein_coding	52.64
VIP	SCZ	ENSG00000005889	ZFX	4.84627	0.230296	0.937261	0.35067	0.99013	-5.8232	FALSE	7543	zinc finger protein X-linked [Source:HGNC Symbol;Acc:HGNC:12869]	protein_coding	40.77
VIP	SCZ	ENSG00000005893	LAMP2	4.47927	-0.162642	-0.432574	0.666168	0.998017	-5.89503	FALSE	3920	lysosomal associated membrane protein 2 [Source:HGNC Symbol;Acc:HGNC:6501]	protein_coding	38.61
VIP	SCZ	ENSG00000005961	ITGA2B	0.288691	0.589414	0.544444	0.587234	0.998017	-5.05995	FALSE	3674	integrin subunit alpha 2b [Source:HGNC Symbol;Acc:HGNC:6138]	protein_coding	54.81
VIP	SCZ	ENSG00000005981	ASB4	1.19345	0.612892	0.758214	0.449938	0.995275	-5.12064	FALSE	51666	ankyrin repeat and SOCS box containing 4 [Source:HGNC Symbol;Acc:HGNC:16009]	protein_coding	38.27
VIP	SCZ	ENSG00000006007	GDE1	3.05119	0.687767	1.24766	0.214797	0.96922	-4.87785	FALSE	51573	glycerophosphodiester phosphodiesterase 1 [Source:HGNC Symbol;Acc:HGNC:29644]	protein_coding	40.14
VIP	SCZ	ENSG00000006015	REX1BD	2.3869	0.431984	0.603031	0.547725	0.997772	-5.34147	FALSE	55049	required for excision 1-B domain containing [Source:HGNC Symbol;Acc:HGNC:26098]	protein_coding	60.22
VIP	SCZ	ENSG00000006016	CRLF1	1.0801	-0.44747	-0.440271	0.660602	0.998017	-5.1526	FALSE	9244	cytokine receptor like factor 1 [Source:HGNC Symbol;Acc:HGNC:2364]	protein_coding	55.32
VIP	SCZ	ENSG00000006025	OSBPL7	3.20779	0.313425	0.537675	0.591883	0.998017	-5.46867	FALSE	114881	oxysterol binding protein like 7 [Source:HGNC Symbol;Acc:HGNC:16387]	protein_coding	57.86
VIP	SCZ	ENSG00000006042	TMEM98	-0.573837	-1.13411	-1.23917	0.217912	0.97057	-4.67462	FALSE	26022	transmembrane protein 98 [Source:HGNC Symbol;Acc:HGNC:24529]	protein_coding	48.47
VIP	SCZ	ENSG00000006047	YBX2	-4.18436	-0.505872	-0.450648	0.653127	0.998017	-5.04727	FALSE	51087	Y-box binding protein 2 [Source:HGNC Symbol;Acc:HGNC:17948]	protein_coding	58.02
VIP	SCZ	ENSG00000006062	MAP3K14	4.32573	-0.215899	-0.566704	0.572065	0.998017	-5.83774	FALSE	9020	mitogen-activated protein kinase kinase kinase 14 [Source:HGNC Symbol;Acc:HGNC:6853]	protein_coding	49.97
VIP	SCZ	ENSG00000006071	ABCC8	6.62924	0.206698	1.33285	0.185325	0.960663	-5.94649	FALSE	6833	ATP binding cassette subfamily C member 8 [Source:HGNC Symbol;Acc:HGNC:59]	protein_coding	50.03
VIP	SCZ	ENSG00000006116	CACNG3	6.12868	-0.102887	-0.541921	0.588965	0.998017	-6.45577	FALSE	10368	calcium voltage-gated channel auxiliary subunit gamma 3 [Source:HGNC Symbol;Acc:HGNC:1407]	protein_coding	44.39
VIP	SCZ	ENSG00000006118	TMEM132A	4.80656	0.340365	1.12411	0.263403	0.979402	-5.5334	FALSE	54972	transmembrane protein 132A [Source:HGNC Symbol;Acc:HGNC:31092]	protein_coding	58.71
VIP	SCZ	ENSG00000006125	AP2B1	7.07453	0.0972182	0.68413	0.495327	0.996285	-6.78463	FALSE	163	adaptor related protein complex 2 subunit beta 1 [Source:HGNC Symbol;Acc:HGNC:563]	protein_coding	39.93
VIP	SCZ	ENSG00000006128	TAC1	-2.57659	0.372391	0.323648	0.746817	0.998017	-5.07434	FALSE	6863	tachykinin precursor 1 [Source:HGNC Symbol;Acc:HGNC:11517]	protein_coding	39.5
VIP	SCZ	ENSG00000006194	ZNF263	3.66774	-0.0651462	-0.141853	0.887455	0.999463	-5.73354	FALSE	10127	zinc finger protein 263 [Source:HGNC Symbol;Acc:HGNC:13056]	protein_coding	47.36
VIP	SCZ	ENSG00000006210	CX3CL1	4.75583	0.097972	0.283639	0.777218	0.998914	-6.05953	FALSE	6376	C-X3-C motif chemokine ligand 1 [Source:HGNC Symbol;Acc:HGNC:10647]	protein_coding	53.75
VIP	SCZ	ENSG00000006282	SPATA20	2.97212	0.536706	0.723776	0.470734	0.995275	-5.33446	FALSE	64847	spermatogenesis associated 20 [Source:HGNC Symbol;Acc:HGNC:26125]	protein_coding	57.05
VIP	SCZ	ENSG00000006283	CACNA1G	5.6611	-0.507092	-1.73555	0.0854339	0.914021	-4.92846	FALSE	8913	calcium voltage-gated channel subunit alpha1 G [Source:HGNC Symbol;Acc:HGNC:1394]	protein_coding	56.94
VIP	SCZ	ENSG00000006377	DLX6	2.66271	0.986297	1.44444	0.151447	0.960663	-4.6106	FALSE	1750	distal-less homeobox 6 [Source:HGNC Symbol;Acc:HGNC:2919]	protein_coding	49.51
VIP	SCZ	ENSG00000006432	MAP3K9	6.49217	-0.00804387	-0.0481791	0.961661	0.999762	-6.77924	FALSE	4293	mitogen-activated protein kinase kinase kinase 9 [Source:HGNC Symbol;Acc:HGNC:6861]	protein_coding	44.98
VIP	SCZ	ENSG00000006451	RALA	5.03572	0.00565709	0.0211095	0.983196	0.999782	-6.20632	FALSE	5898	RAS like proto-oncogene A [Source:HGNC Symbol;Acc:HGNC:9839]	protein_coding	39.66
VIP	SCZ	ENSG00000006453	BAIAP2L1	2.9498	0.658836	1.10794	0.270295	0.980447	-5.03284	FALSE	55971	BAR/IMD domain containing adaptor protein 2 like 1 [Source:HGNC Symbol;Acc:HGNC:21649]	protein_coding	46.78
VIP	SCZ	ENSG00000006459	KDM7A	5.32346	0.290078	1.04365	0.298926	0.985696	-5.74813	FALSE	80853	lysine demethylase 7A [Source:HGNC Symbol;Acc:HGNC:22224]	protein_coding	39.15
VIP	SCZ	ENSG00000006468	ETV1	2.86009	0.33581	0.565987	0.572552	0.998017	-5.50622	FALSE	2115	ETS variant transcription factor 1 [Source:HGNC Symbol;Acc:HGNC:3490]	protein_coding	36.3
VIP	SCZ	ENSG00000006530	AGK	5.54577	0.267855	1.17133	0.243987	0.973408	-5.74109	FALSE	55750	acylglycerol kinase [Source:HGNC Symbol;Acc:HGNC:21869]	protein_coding	39.57
VIP	SCZ	ENSG00000006534	ALDH3B1	-1.04222	-0.530568	-0.422572	0.67343	0.998017	-5.05926	FALSE	221	aldehyde dehydrogenase 3 family member B1 [Source:HGNC Symbol;Acc:HGNC:410]	protein_coding	58.4
VIP	SCZ	ENSG00000006555	TTC22	-2.49723	-1.94953	-1.71705	0.088775	0.916841	-4.17045	FALSE	55001	tetratricopeptide repeat domain 22 [Source:HGNC Symbol;Acc:HGNC:26067]	protein_coding	52.34
VIP	SCZ	ENSG00000006576	PHTF2	5.74751	0.215657	0.997619	0.320646	0.989643	-5.94675	FALSE	57157	putative homeodomain transcription factor 2 [Source:HGNC Symbol;Acc:HGNC:13411]	protein_coding	37.66
VIP	SCZ	ENSG00000006606	CCL26	-0.827465	-0.0863799	-0.0869475	0.930871	0.999762	-5.1705	FALSE	10344	C-C motif chemokine ligand 26 [Source:HGNC Symbol;Acc:HGNC:10625]	protein_coding	48.09
VIP	SCZ	ENSG00000006607	FARP2	5.89563	-0.0686714	-0.351063	0.72621	0.998017	-6.44618	FALSE	9855	FERM, ARH/RhoGEF and pleckstrin domain protein 2 [Source:HGNC Symbol;Acc:HGNC:16460]	protein_coding	45.58
VIP	SCZ	ENSG00000006611	USH1C	-0.0061724	-0.259577	-0.247032	0.805342	0.998914	-5.18957	FALSE	10083	USH1 protein network component harmonin [Source:HGNC Symbol;Acc:HGNC:12597]	protein_coding	51.78
VIP	SCZ	ENSG00000006625	GGCT	-3.38057	1.14497	0.95578	0.341272	0.99013	-4.81004	FALSE	79017	gamma-glutamylcyclotransferase [Source:HGNC Symbol;Acc:HGNC:21705]	protein_coding	40.54
VIP	SCZ	ENSG00000006634	DBF4	1.09814	-0.376057	-0.445874	0.656561	0.998017	-5.28702	FALSE	10926	DBF4 zinc finger [Source:HGNC Symbol;Acc:HGNC:17364]	protein_coding	36.72
VIP	SCZ	ENSG00000006638	TBXA2R	-0.0671576	0.204455	0.181729	0.856129	0.999463	-5.13769	FALSE	6915	thromboxane A2 receptor [Source:HGNC Symbol;Acc:HGNC:11608]	protein_coding	55.81
VIP	SCZ	ENSG00000006652	IFRD1	4.42089	0.281354	0.782478	0.435609	0.995275	-5.64501	FALSE	3475	interferon related developmental regulator 1 [Source:HGNC Symbol;Acc:HGNC:5456]	protein_coding	39.46
VIP	SCZ	ENSG00000006695	COX10	5.75498	-0.012457	-0.0513127	0.959169	0.999762	-6.49406	FALSE	1352	cytochrome c oxidase assembly factor heme A:farnesyltransferase COX10 [Source:HGNC Symbol;Acc:HGNC:2260]	protein_coding	39.2
VIP	SCZ	ENSG00000006704	GTF2IRD1	6.5445	0.103245	0.630899	0.529411	0.997772	-6.60386	FALSE	9569	GTF2I repeat domain containing 1 [Source:HGNC Symbol;Acc:HGNC:4661]	protein_coding	52.72
VIP	SCZ	ENSG00000006712	PAF1	4.24128	0.0517374	0.125578	0.900294	0.999463	-5.87902	FALSE	54623	PAF1 homolog, Paf1/RNA polymerase II complex component [Source:HGNC Symbol;Acc:HGNC:25459]	protein_coding	52.37
VIP	SCZ	ENSG00000006715	VPS41	6.55929	0.0618681	0.389011	0.698018	0.998017	-6.74437	FALSE	27072	VPS41 subunit of HOPS complex [Source:HGNC Symbol;Acc:HGNC:12713]	protein_coding	38.35
VIP	SCZ	ENSG00000006740	ARHGAP44	7.67132	0.00706766	0.0645312	0.948664	0.999762	-7.37208	FALSE	9912	Rho GTPase activating protein 44 [Source:HGNC Symbol;Acc:HGNC:29096]	protein_coding	42.69
VIP	SCZ	ENSG00000006744	ELAC2	4.44571	-0.0483583	-0.123989	0.90155	0.999463	-5.93115	FALSE	60528	elaC ribonuclease Z 2 [Source:HGNC Symbol;Acc:HGNC:14198]	protein_coding	48.02
VIP	SCZ	ENSG00000006747	SCIN	2.28065	-0.122947	-0.171794	0.863914	0.999463	-5.46844	FALSE	85477	scinderin [Source:HGNC Symbol;Acc:HGNC:21695]	protein_coding	38.46
VIP	SCZ	ENSG00000006756	ARSD	2.20807	-0.356962	-0.450073	0.653541	0.998017	-5.41037	FALSE	414	arylsulfatase D [Source:HGNC Symbol;Acc:HGNC:717]	protein_coding	48.88
VIP	SCZ	ENSG00000006757	PNPLA4	1.44579	-0.329517	-0.411747	0.681323	0.998017	-5.32874	FALSE	8228	patatin like phospholipase domain containing 4 [Source:HGNC Symbol;Acc:HGNC:24887]	protein_coding	40.45
VIP	SCZ	ENSG00000006788	MYH13	0.513924	0.0245146	0.0263129	0.979055	0.999762	-5.24617	FALSE	8735	myosin heavy chain 13 [Source:HGNC Symbol;Acc:HGNC:7571]	protein_coding	45.88
VIP	SCZ	ENSG00000006831	ADIPOR2	5.03201	0.00208217	0.007776	0.99381	0.999944	-6.15497	FALSE	79602	adiponectin receptor 2 [Source:HGNC Symbol;Acc:HGNC:24041]	protein_coding	39.4
VIP	SCZ	ENSG00000007001	UPP2	6.68881	0.29654	1.68998	0.0938528	0.917406	-5.44023	FALSE	151531	uridine phosphorylase 2 [Source:HGNC Symbol;Acc:HGNC:23061]	protein_coding	40.24
VIP	SCZ	ENSG00000007047	MARK4	5.61559	0.0755078	0.342013	0.732992	0.998017	-6.37837	FALSE	57787	microtubule affinity regulating kinase 4 [Source:HGNC Symbol;Acc:HGNC:13538]	protein_coding	53.57
VIP	SCZ	ENSG00000007062	PROM1	3.41492	-0.167725	-0.361384	0.718503	0.998017	-5.73053	FALSE	8842	prominin 1 [Source:HGNC Symbol;Acc:HGNC:9454]	protein_coding	43.17
VIP	SCZ	ENSG00000007080	CCDC124	2.77407	-0.546819	-0.738823	0.461582	0.995275	-5.23519	FALSE	115098	coiled-coil domain containing 124 [Source:HGNC Symbol;Acc:HGNC:25171]	protein_coding	55.84
VIP	SCZ	ENSG00000007129	CEACAM21	0.208662	1.24797	1.4523	0.149255	0.960445	-4.53523	FALSE	90273	CEA cell adhesion molecule 21 [Source:HGNC Symbol;Acc:HGNC:28834]	protein_coding	44.66
VIP	SCZ	ENSG00000007168	PAFAH1B1	6.79613	-0.00212951	-0.0148437	0.988184	0.999859	-6.91614	FALSE	5048	platelet activating factor acetylhydrolase 1b regulatory subunit 1 [Source:HGNC Symbol;Acc:HGNC:8574]	protein_coding	42.4
VIP	SCZ	ENSG00000007171	NOS2	1.29102	-1.4295	-1.57242	0.118716	0.935608	-4.3746	FALSE	4843	nitric oxide synthase 2 [Source:HGNC Symbol;Acc:HGNC:7873]	protein_coding	51.35
VIP	SCZ	ENSG00000007174	DNAH9	6.2295	-0.289635	-1.52612	0.129839	0.946546	-5.62927	FALSE	1770	dynein axonemal heavy chain 9 [Source:HGNC Symbol;Acc:HGNC:2953]	protein_coding	42.62
VIP	SCZ	ENSG00000007202	KIAA0100	6.17457	0.191629	1.07496	0.284735	0.983121	-6.0761	FALSE	9703	KIAA0100 [Source:HGNC Symbol;Acc:HGNC:28960]	protein_coding	46.75
VIP	SCZ	ENSG00000007237	GAS7	8.2716	0.121689	1.18408	0.240305	0.973408	-7.07364	FALSE	8522	growth arrest specific 7 [Source:HGNC Symbol;Acc:HGNC:4169]	protein_coding	47.97
VIP	SCZ	ENSG00000007264	MATK	3.97988	0.468912	1.03861	0.301256	0.986586	-5.31809	FALSE	4145	megakaryocyte-associated tyrosine kinase [Source:HGNC Symbol;Acc:HGNC:6906]	protein_coding	54.4
VIP	SCZ	ENSG00000007306	CEACAM7	0.671254	0.893831	0.885117	0.378017	0.995107	-4.9768	FALSE	1087	CEA cell adhesion molecule 7 [Source:HGNC Symbol;Acc:HGNC:1819]	protein_coding	47.85
VIP	SCZ	ENSG00000007314	SCN4A	-1.33173	-0.439258	-0.395068	0.693555	0.998017	-5.10818	FALSE	6329	sodium voltage-gated channel alpha subunit 4 [Source:HGNC Symbol;Acc:HGNC:10591]	protein_coding	56.1
VIP	SCZ	ENSG00000007341	ST7L	5.20569	0.0911333	0.363211	0.717142	0.998017	-6.19759	FALSE	54879	suppression of tumorigenicity 7 like [Source:HGNC Symbol;Acc:HGNC:18441]	protein_coding	39.05
VIP	SCZ	ENSG00000007350	TKTL1	-1.2078	1.44246	1.58689	0.115398	0.933349	-4.32764	FALSE	8277	transketolase like 1 [Source:HGNC Symbol;Acc:HGNC:11835]	protein_coding	48.27
VIP	SCZ	ENSG00000007372	PAX6	1.42895	0.810793	0.821021	0.413404	0.995275	-4.99158	FALSE	5080	paired box 6 [Source:HGNC Symbol;Acc:HGNC:8620]	protein_coding	49.68
VIP	SCZ	ENSG00000007376	RPUSD1	-1.86269	0.357783	0.285594	0.775724	0.998914	-5.07839	FALSE	113000	RNA pseudouridine synthase domain containing 1 [Source:HGNC Symbol;Acc:HGNC:14173]	protein_coding	67.17
VIP	SCZ	ENSG00000007384	RHBDF1	-0.524028	-0.893121	-0.728933	0.467586	0.995275	-4.95424	FALSE	64285	rhomboid 5 homolog 1 [Source:HGNC Symbol;Acc:HGNC:20561]	protein_coding	61.15
VIP	SCZ	ENSG00000007392	LUC7L	5.59059	0.179662	0.697311	0.487074	0.995296	-6.16425	FALSE	55692	LUC7 like [Source:HGNC Symbol;Acc:HGNC:6723]	protein_coding	47.33
VIP	SCZ	ENSG00000007402	CACNA2D2	6.17518	0.147915	0.749368	0.455229	0.995275	-6.33289	FALSE	9254	calcium voltage-gated channel auxiliary subunit alpha2delta 2 [Source:HGNC Symbol;Acc:HGNC:1400]	protein_coding	56.51
VIP	SCZ	ENSG00000007516	BAIAP3	5.63838	-0.271794	-1.08758	0.27915	0.981732	-5.82975	FALSE	8938	BAI1 associated protein 3 [Source:HGNC Symbol;Acc:HGNC:948]	protein_coding	65.69
VIP	SCZ	ENSG00000007520	TSR3	-0.0545968	-0.0714169	-0.0612357	0.951282	0.999762	-5.17683	FALSE	115939	TSR3 ribosome maturation factor [Source:HGNC Symbol;Acc:HGNC:14175]	protein_coding	62.41
VIP	SCZ	ENSG00000007541	PIGQ	2.65841	0.554402	0.740229	0.460732	0.995275	-5.22947	FALSE	9091	phosphatidylinositol glycan anchor biosynthesis class Q [Source:HGNC Symbol;Acc:HGNC:14135]	protein_coding	64.34
VIP	SCZ	ENSG00000007545	CRAMP1	4.40647	0.209721	0.609435	0.543488	0.997772	-5.88992	FALSE	57585	cramped chromatin regulator homolog 1 [Source:HGNC Symbol;Acc:HGNC:14122]	protein_coding	53.1
VIP	SCZ	ENSG00000007866	TEAD3	-1.83137	-0.186464	-0.170918	0.864601	0.999463	-5.14773	FALSE	7005	TEA domain transcription factor 3 [Source:HGNC Symbol;Acc:HGNC:11716]	protein_coding	56.75
VIP	SCZ	ENSG00000007923	DNAJC11	5.39166	0.0317351	0.124934	0.900803	0.999463	-6.34694	FALSE	55735	DnaJ heat shock protein family (Hsp40) member C11 [Source:HGNC Symbol;Acc:HGNC:25570]	protein_coding	46.6
VIP	SCZ	ENSG00000007944	MYLIP	4.17423	0.0230267	0.0515501	0.95898	0.999762	-5.83207	FALSE	29116	myosin regulatory light chain interacting protein [Source:HGNC Symbol;Acc:HGNC:21155]	protein_coding	40.25
VIP	SCZ	ENSG00000007952	NOX1	-0.58387	-1.06774	-1.05142	0.295363	0.985696	-4.81629	FALSE	27035	NADPH oxidase 1 [Source:HGNC Symbol;Acc:HGNC:7889]	protein_coding	41.15
VIP	SCZ	ENSG00000007968	E2F2	-2.1475	-1.55171	-1.33706	0.18395	0.960663	-4.54148	FALSE	1870	E2F transcription factor 2 [Source:HGNC Symbol;Acc:HGNC:3114]	protein_coding	51.65
VIP	SCZ	ENSG00000008018	PSMB1	4.01004	0.158469	0.407541	0.6844	0.998017	-5.75149	FALSE	5689	proteasome 20S subunit beta 1 [Source:HGNC Symbol;Acc:HGNC:9537]	protein_coding	39.78
VIP	SCZ	ENSG00000008056	SYN1	6.56127	-0.214421	-1.30623	0.194188	0.965093	-5.97116	FALSE	6853	synapsin I [Source:HGNC Symbol;Acc:HGNC:11494]	protein_coding	47.76
VIP	SCZ	ENSG00000008083	JARID2	7.35456	0.085753	0.647041	0.518949	0.997772	-6.96676	FALSE	3720	jumonji and AT-rich interaction domain containing 2 [Source:HGNC Symbol;Acc:HGNC:6196]	protein_coding	43.92
VIP	SCZ	ENSG00000008086	CDKL5	7.04872	-0.00213431	-0.0161746	0.987124	0.999782	-7.06967	FALSE	6792	cyclin dependent kinase like 5 [Source:HGNC Symbol;Acc:HGNC:11411]	protein_coding	40.21
VIP	SCZ	ENSG00000008118	CAMK1G	4.68181	0.140673	0.355346	0.723008	0.998017	-5.98475	FALSE	57172	calcium/calmodulin dependent protein kinase IG [Source:HGNC Symbol;Acc:HGNC:14585]	protein_coding	47.01
VIP	SCZ	ENSG00000008128	CDK11A	-0.796351	-0.354756	-0.289456	0.772776	0.998914	-5.09774	FALSE	728642	cyclin dependent kinase 11A [Source:HGNC Symbol;Acc:HGNC:1730]	protein_coding	52.05
VIP	SCZ	ENSG00000008130	NADK	4.0736	0.471683	1.14291	0.255547	0.975401	-5.28645	FALSE	65220	NAD kinase [Source:HGNC Symbol;Acc:HGNC:29831]	protein_coding	53.7
VIP	SCZ	ENSG00000008196	TFAP2B	-0.733477	-0.535146	-0.548292	0.584599	0.998017	-5.11249	FALSE	7021	transcription factor AP-2 beta [Source:HGNC Symbol;Acc:HGNC:11743]	protein_coding	44.14
VIP	SCZ	ENSG00000008197	TFAP2D	0.881621	-1.12091	-1.6761	0.0965479	0.921993	-4.3175	FALSE	83741	transcription factor AP-2 delta [Source:HGNC Symbol;Acc:HGNC:15581]	protein_coding	37.24
VIP	SCZ	ENSG00000008226	DLEC1	2.77325	0.0564215	0.11182	0.911169	0.999762	-5.66654	FALSE	9940	DLEC1 cilia and flagella associated protein [Source:HGNC Symbol;Acc:HGNC:2899]	protein_coding	48.5
VIP	SCZ	ENSG00000008256	CYTH3	5.99785	0.090227	0.455056	0.649962	0.998017	-6.45473	FALSE	9265	cytohesin 3 [Source:HGNC Symbol;Acc:HGNC:9504]	protein_coding	44.78
VIP	SCZ	ENSG00000008277	ADAM22	7.68571	0.0223666	0.205822	0.837309	0.999463	-7.33001	FALSE	53616	ADAM metallopeptidase domain 22 [Source:HGNC Symbol;Acc:HGNC:201]	protein_coding	37.29
VIP	SCZ	ENSG00000008282	SYPL1	0.912403	-0.0276346	-0.02584	0.979432	0.999762	-5.25204	FALSE	6856	synaptophysin like 1 [Source:HGNC Symbol;Acc:HGNC:11507]	protein_coding	38.19
VIP	SCZ	ENSG00000008283	CYB561	3.84148	-0.455325	-0.933182	0.352762	0.99013	-5.35902	FALSE	1534	cytochrome b561 [Source:HGNC Symbol;Acc:HGNC:2571]	protein_coding	57.39
VIP	SCZ	ENSG00000008294	SPAG9	6.84639	-0.0641219	-0.491505	0.624045	0.998017	-6.82595	FALSE	9043	sperm associated antigen 9 [Source:HGNC Symbol;Acc:HGNC:14524]	protein_coding	40
VIP	SCZ	ENSG00000008300	CELSR3	6.5132	-0.159196	-0.983055	0.32773	0.989679	-6.32147	FALSE	1951	cadherin EGF LAG seven-pass G-type receptor 3 [Source:HGNC Symbol;Acc:HGNC:3230]	protein_coding	59.87
VIP	SCZ	ENSG00000008311	AASS	2.52483	-1.11988	-2.04305	0.0434285	0.862899	-3.83457	FALSE	10157	aminoadipate-semialdehyde synthase [Source:HGNC Symbol;Acc:HGNC:17366]	protein_coding	36.53
VIP	SCZ	ENSG00000008323	PLEKHG6	-2.62555	0.448411	0.395168	0.693482	0.998017	-5.06217	FALSE	55200	pleckstrin homology and RhoGEF domain containing G6 [Source:HGNC Symbol;Acc:HGNC:25562]	protein_coding	55.71
VIP	SCZ	ENSG00000008382	MPND	2.47221	-0.981694	-1.34076	0.182751	0.960663	-4.73539	FALSE	84954	MPN domain containing [Source:HGNC Symbol;Acc:HGNC:25934]	protein_coding	55.95
VIP	SCZ	ENSG00000008394	MGST1	4.33527	0.129291	0.369511	0.712455	0.998017	-6.04592	FALSE	4257	microsomal glutathione S-transferase 1 [Source:HGNC Symbol;Acc:HGNC:7061]	protein_coding	36.94
VIP	SCZ	ENSG00000008405	CRY1	5.57411	-0.0128167	-0.0529872	0.957838	0.999762	-6.3609	FALSE	1407	cryptochrome circadian regulator 1 [Source:HGNC Symbol;Acc:HGNC:2384]	protein_coding	37.55
VIP	SCZ	ENSG00000008438	PGLYRP1	-1.44535	-1.36816	-1.06027	0.291334	0.985696	-4.74314	FALSE	8993	peptidoglycan recognition protein 1 [Source:HGNC Symbol;Acc:HGNC:8904]	protein_coding	57.65
VIP	SCZ	ENSG00000008441	NFIX	7.9374	0.0821845	0.791485	0.430807	0.995275	-7.25638	FALSE	4784	nuclear factor I X [Source:HGNC Symbol;Acc:HGNC:7788]	protein_coding	55.31
VIP	SCZ	ENSG00000008513	ST3GAL1	5.96449	-0.119851	-0.537004	0.592345	0.998017	-6.42942	FALSE	6482	ST3 beta-galactoside alpha-2,3-sialyltransferase 1 [Source:HGNC Symbol;Acc:HGNC:10862]	protein_coding	49.4
VIP	SCZ	ENSG00000008516	MMP25	-3.96387	-1.12961	-1.01203	0.313736	0.989643	-4.78435	FALSE	64386	matrix metallopeptidase 25 [Source:HGNC Symbol;Acc:HGNC:14246]	protein_coding	58.87
VIP	SCZ	ENSG00000008517	IL32	-3.70738	0.658663	0.605903	0.545823	0.997772	-4.98978	FALSE	9235	interleukin 32 [Source:HGNC Symbol;Acc:HGNC:16830]	protein_coding	53.36
VIP	SCZ	ENSG00000008710	PKD1	7.98428	0.0156977	0.104472	0.917093	0.999762	-7.63242	FALSE	5310	polycystin 1, transient receptor potential channel interacting [Source:HGNC Symbol;Acc:HGNC:9008]	protein_coding	63.1
VIP	SCZ	ENSG00000008735	MAPK8IP2	6.27013	-0.0456648	-0.247901	0.804671	0.998914	-6.66486	FALSE	23542	mitogen-activated protein kinase 8 interacting protein 2 [Source:HGNC Symbol;Acc:HGNC:6883]	protein_coding	62.89
VIP	SCZ	ENSG00000008838	MED24	5.3001	0.0382556	0.154955	0.87714	0.999463	-6.29107	FALSE	9862	mediator complex subunit 24 [Source:HGNC Symbol;Acc:HGNC:22963]	protein_coding	50.63
VIP	SCZ	ENSG00000008853	RHOBTB2	4.05133	0.342482	0.751628	0.453874	0.995275	-5.56609	FALSE	23221	Rho related BTB domain containing 2 [Source:HGNC Symbol;Acc:HGNC:18756]	protein_coding	53.45
VIP	SCZ	ENSG00000008869	HEATR5B	5.80051	0.140749	0.710393	0.478958	0.995275	-6.24861	FALSE	54497	HEAT repeat containing 5B [Source:HGNC Symbol;Acc:HGNC:29273]	protein_coding	38.6
VIP	SCZ	ENSG00000008952	SEC62	5.79341	0.185901	0.816219	0.416133	0.995275	-6.10263	FALSE	7095	SEC62 homolog, preprotein translocation factor [Source:HGNC Symbol;Acc:HGNC:11846]	protein_coding	36.6
VIP	SCZ	ENSG00000008988	RPS20	4.01062	0.00202316	0.00535976	0.995733	0.999944	-5.81426	FALSE	6224	ribosomal protein S20 [Source:HGNC Symbol;Acc:HGNC:10405]	protein_coding	41.73
VIP	SCZ	ENSG00000009307	CSDE1	6.2316	0.366835	1.98942	0.0491276	0.873086	-4.71312	FALSE	7812	cold shock domain containing E1 [Source:HGNC Symbol;Acc:HGNC:29905]	protein_coding	38.28
VIP	SCZ	ENSG00000009335	UBE3C	6.58667	-0.119367	-0.842977	0.401064	0.995275	-6.47495	FALSE	9690	ubiquitin protein ligase E3C [Source:HGNC Symbol;Acc:HGNC:16803]	protein_coding	42.12
VIP	SCZ	ENSG00000009413	REV3L	6.82308	-0.0281762	-0.206667	0.83665	0.999463	-6.91848	FALSE	5980	REV3 like, DNA directed polymerase zeta catalytic subunit [Source:HGNC Symbol;Acc:HGNC:9968]	protein_coding	36.9
VIP	SCZ	ENSG00000009694	TENM1	6.64083	-0.131486	-0.805678	0.42216	0.995275	-6.66674	FALSE	10178	teneurin transmembrane protein 1 [Source:HGNC Symbol;Acc:HGNC:8117]	protein_coding	36.99
VIP	SCZ	ENSG00000009709	PAX7	2.40638	0.259808	0.320127	0.749477	0.998017	-5.41655	FALSE	5081	paired box 7 [Source:HGNC Symbol;Acc:HGNC:8621]	protein_coding	52.36
VIP	SCZ	ENSG00000009724	MASP2	0.828159	-0.735501	-0.708205	0.48031	0.995275	-5.03847	FALSE	10747	MBL associated serine protease 2 [Source:HGNC Symbol;Acc:HGNC:6902]	protein_coding	47.92
VIP	SCZ	ENSG00000009765	IYD	-0.248697	0.806475	0.787137	0.432888	0.995275	-4.97838	FALSE	389434	iodotyrosine deiodinase [Source:HGNC Symbol;Acc:HGNC:21071]	protein_coding	41.6
VIP	SCZ	ENSG00000009780	FAM76A	3.40158	0.445189	0.883319	0.378983	0.995275	-5.33242	FALSE	199870	family with sequence similarity 76 member A [Source:HGNC Symbol;Acc:HGNC:28530]	protein_coding	43.38
VIP	SCZ	ENSG00000009790	TRAF3IP3	1.45143	1.06054	1.18624	0.238074	0.973408	-4.77603	FALSE	80342	TRAF3 interacting protein 3 [Source:HGNC Symbol;Acc:HGNC:30766]	protein_coding	45.61
VIP	SCZ	ENSG00000009830	POMT2	4.9454	0.154507	0.561417	0.575651	0.998017	-6.02813	FALSE	29954	protein O-mannosyltransferase 2 [Source:HGNC Symbol;Acc:HGNC:19743]	protein_coding	47.08
VIP	SCZ	ENSG00000009844	VTA1	4.2883	0.0262486	0.0814096	0.935264	0.999762	-5.96021	FALSE	51534	vesicle trafficking 1 [Source:HGNC Symbol;Acc:HGNC:20954]	protein_coding	35.53
VIP	SCZ	ENSG00000009950	MLXIPL	5.1181	-0.170603	-0.603913	0.547141	0.997772	-6.03773	FALSE	51085	MLX interacting protein like [Source:HGNC Symbol;Acc:HGNC:12744]	protein_coding	56.25
VIP	SCZ	ENSG00000009954	BAZ1B	6.19405	0.140328	0.855992	0.393856	0.995275	-6.25149	FALSE	9031	bromodomain adjacent to zinc finger domain 1B [Source:HGNC Symbol;Acc:HGNC:961]	protein_coding	43.19
VIP	SCZ	ENSG00000010017	RANBP9	5.39535	0.280098	1.15478	0.250674	0.973408	-5.66162	FALSE	10048	RAN binding protein 9 [Source:HGNC Symbol;Acc:HGNC:13727]	protein_coding	37.08
VIP	SCZ	ENSG00000010030	ETV7	-0.176712	1.4023	1.42525	0.156905	0.960663	-4.48744	FALSE	51513	ETS variant transcription factor 7 [Source:HGNC Symbol;Acc:HGNC:18160]	protein_coding	49.34
VIP	SCZ	ENSG00000010072	SPRTN	1.78678	0.0991151	0.124302	0.901302	0.999463	-5.32727	FALSE	83932	SprT-like N-terminal domain [Source:HGNC Symbol;Acc:HGNC:25356]	protein_coding	41.57
VIP	SCZ	ENSG00000010165	METTL13	2.45751	0.215461	0.265434	0.79117	0.998914	-5.44601	FALSE	51603	methyltransferase 13, eEF1A lysine and N-terminal methyltransferase [Source:HGNC Symbol;Acc:HGNC:24248]	protein_coding	43.61
VIP	SCZ	ENSG00000010219	DYRK4	1.99231	0.387847	0.546344	0.585932	0.998017	-5.29443	FALSE	8798	dual specificity tyrosine phosphorylation regulated kinase 4 [Source:HGNC Symbol;Acc:HGNC:3095]	protein_coding	42.77
VIP	SCZ	ENSG00000010244	ZNF207	5.11765	-0.12542	-0.4643	0.643347	0.998017	-6.14174	FALSE	7756	zinc finger protein 207 [Source:HGNC Symbol;Acc:HGNC:12998]	protein_coding	38.46
VIP	SCZ	ENSG00000010256	UQCRC1	4.46964	0.515188	1.21381	0.227411	0.97106	-5.25445	FALSE	7384	ubiquinol-cytochrome c reductase core protein 1 [Source:HGNC Symbol;Acc:HGNC:12585]	protein_coding	53.04
VIP	SCZ	ENSG00000010270	STARD3NL	4.58496	0.0471547	0.143429	0.886213	0.999463	-5.98225	FALSE	83930	STARD3 N-terminal like [Source:HGNC Symbol;Acc:HGNC:19169]	protein_coding	38.39
VIP	SCZ	ENSG00000010278	CD9	0.163013	1.26519	1.37522	0.171847	0.960663	-4.56994	FALSE	928	CD9 molecule [Source:HGNC Symbol;Acc:HGNC:1709]	protein_coding	51.04
VIP	SCZ	ENSG00000010282	HHATL	-3.34796	-1.49962	-1.25377	0.212575	0.96922	-4.60108	FALSE	57467	hedgehog acyltransferase like [Source:HGNC Symbol;Acc:HGNC:13242]	protein_coding	56.48
VIP	SCZ	ENSG00000010292	NCAPD2	2.6379	1.26001	1.61327	0.109541	0.929096	-4.3737	FALSE	9918	non-SMC condensin I complex subunit D2 [Source:HGNC Symbol;Acc:HGNC:24305]	protein_coding	46.34
VIP	SCZ	ENSG00000010295	IFFO1	4.40144	0.247979	0.783911	0.434771	0.995275	-5.75555	FALSE	25900	intermediate filament family orphan 1 [Source:HGNC Symbol;Acc:HGNC:24970]	protein_coding	54.33
VIP	SCZ	ENSG00000010310	GIPR	-2.23578	0.910124	0.825259	0.411004	0.995275	-4.8935	FALSE	2696	gastric inhibitory polypeptide receptor [Source:HGNC Symbol;Acc:HGNC:4271]	protein_coding	54.94
VIP	SCZ	ENSG00000010318	PHF7	0.43599	-1.32974	-1.3777	0.171081	0.960663	-4.56694	FALSE	51533	PHD finger protein 7 [Source:HGNC Symbol;Acc:HGNC:18458]	protein_coding	45.17
VIP	SCZ	ENSG00000010319	SEMA3G	-3.14114	0.761927	0.627902	0.531365	0.997772	-4.97825	FALSE	56920	semaphorin 3G [Source:HGNC Symbol;Acc:HGNC:30400]	protein_coding	59.62
VIP	SCZ	ENSG00000010322	NISCH	7.0212	0.0718554	0.540362	0.590036	0.998017	-6.9126	FALSE	11188	nischarin [Source:HGNC Symbol;Acc:HGNC:18006]	protein_coding	53.28
VIP	SCZ	ENSG00000010327	STAB1	-0.641778	-0.159021	-0.128731	0.897805	0.999463	-5.10421	FALSE	23166	stabilin 1 [Source:HGNC Symbol;Acc:HGNC:18628]	protein_coding	60.65
VIP	SCZ	ENSG00000010361	FUZ	0.357767	2.50971	2.36262	0.0198968	0.815658	-3.29692	FALSE	80199	fuzzy planar cell polarity protein [Source:HGNC Symbol;Acc:HGNC:26219]	protein_coding	52.28
VIP	SCZ	ENSG00000010379	SLC6A13	0.306679	0.177798	0.204856	0.838061	0.999463	-5.28745	FALSE	6540	solute carrier family 6 member 13 [Source:HGNC Symbol;Acc:HGNC:11046]	protein_coding	47.19
VIP	SCZ	ENSG00000010404	IDS	5.0813	-0.103964	-0.328603	0.743078	0.998017	-6.17575	FALSE	3423	iduronate 2-sulfatase [Source:HGNC Symbol;Acc:HGNC:5389]	protein_coding	45.34
VIP	SCZ	ENSG00000010438	PRSS3	0.169371	-0.0409651	-0.037379	0.97025	0.999762	-5.21745	FALSE	5646	serine protease 3 [Source:HGNC Symbol;Acc:HGNC:9486]	protein_coding	42.71
VIP	SCZ	ENSG00000010539	ZNF200	1.3211	0.294817	0.333255	0.739574	0.998017	-5.25804	FALSE	7752	zinc finger protein 200 [Source:HGNC Symbol;Acc:HGNC:12993]	protein_coding	43.67
VIP	SCZ	ENSG00000010610	CD4	0.645242	0.556443	0.599766	0.549891	0.997772	-5.15161	FALSE	920	CD4 molecule [Source:HGNC Symbol;Acc:HGNC:1678]	protein_coding	48.56
VIP	SCZ	ENSG00000010626	LRRC23	2.0437	-0.271076	-0.324937	0.745843	0.998017	-5.32399	FALSE	10233	leucine rich repeat containing 23 [Source:HGNC Symbol;Acc:HGNC:19138]	protein_coding	47.35
VIP	SCZ	ENSG00000010671	BTK	-0.265527	-0.926344	-1.00921	0.315079	0.989643	-4.90105	FALSE	695	Bruton tyrosine kinase [Source:HGNC Symbol;Acc:HGNC:1133]	protein_coding	43.18
VIP	SCZ	ENSG00000010704	HFE	-2.9136	-1.62955	-1.37584	0.171656	0.960663	-4.50187	FALSE	3077	homeostatic iron regulator [Source:HGNC Symbol;Acc:HGNC:4886]	protein_coding	44.85
VIP	SCZ	ENSG00000010803	SCMH1	7.59187	0.0749599	0.69308	0.489715	0.995926	-7.10416	FALSE	22955	Scm polycomb group protein homolog 1 [Source:HGNC Symbol;Acc:HGNC:19003]	protein_coding	39.54
VIP	SCZ	ENSG00000010810	FYN	7.70092	0.088743	1.05339	0.294462	0.985696	-6.87682	FALSE	2534	FYN proto-oncogene, Src family tyrosine kinase [Source:HGNC Symbol;Acc:HGNC:4037]	protein_coding	42.42
VIP	SCZ	ENSG00000010818	HIVEP2	8.0273	0.0487231	0.440838	0.660614	0.998017	-7.53955	FALSE	3097	HIVEP zinc finger 2 [Source:HGNC Symbol;Acc:HGNC:4921]	protein_coding	38.72
VIP	SCZ	ENSG00000010932	FMO1	0.0813057	0.208228	0.218183	0.827689	0.999463	-5.20542	FALSE	2326	flavin containing dimethylaniline monoxygenase 1 [Source:HGNC Symbol;Acc:HGNC:3769]	protein_coding	40.91
VIP	SCZ	ENSG00000011007	ELOA	2.71286	0.528382	0.819183	0.414447	0.995275	-5.16434	FALSE	6924	elongin A [Source:HGNC Symbol;Acc:HGNC:11620]	protein_coding	45.21
VIP	SCZ	ENSG00000011009	LYPLA2	-0.566401	-1.58369	-1.2672	0.20775	0.96922	-4.60219	FALSE	11313	lysophospholipase 2 [Source:HGNC Symbol;Acc:HGNC:6738]	protein_coding	62.28
VIP	SCZ	ENSG00000011021	CLCN6	5.87671	-0.216765	-1.10037	0.273562	0.980669	-5.93092	FALSE	1185	chloride voltage-gated channel 6 [Source:HGNC Symbol;Acc:HGNC:2024]	protein_coding	48.13
VIP	SCZ	ENSG00000011028	MRC2	1.78941	0.28789	0.364831	0.715936	0.998017	-5.31409	FALSE	9902	mannose receptor C type 2 [Source:HGNC Symbol;Acc:HGNC:16875]	protein_coding	52.16
VIP	SCZ	ENSG00000011052	NME1-NME2	-2.84959	-1.60915	-1.3272	0.187182	0.960859	-4.5419	FALSE	654364	NME1-NME2 readthrough [Source:HGNC Symbol;Acc:HGNC:33531]	protein_coding	48.86
VIP	SCZ	ENSG00000011083	SLC6A7	3.95493	-0.418125	-0.935214	0.351719	0.99013	-5.45012	FALSE	6534	solute carrier family 6 member 7 [Source:HGNC Symbol;Acc:HGNC:11054]	protein_coding	54.63
VIP	SCZ	ENSG00000011105	TSPAN9	6.54016	0.111075	0.621502	0.53555	0.997772	-6.59178	FALSE	10867	tetraspanin 9 [Source:HGNC Symbol;Acc:HGNC:21640]	protein_coding	52.13
VIP	SCZ	ENSG00000011114	BTBD7	5.63424	-0.141061	-0.525545	0.600258	0.998017	-6.26365	FALSE	55727	BTB domain containing 7 [Source:HGNC Symbol;Acc:HGNC:18269]	protein_coding	40.08
VIP	SCZ	ENSG00000011132	APBA3	0.372032	1.22129	1.08303	0.281153	0.982889	-4.7902	FALSE	9546	amyloid beta precursor protein binding family A member 3 [Source:HGNC Symbol;Acc:HGNC:580]	protein_coding	56.61
VIP	SCZ	ENSG00000011143	MKS1	0.617494	-0.82313	-0.8348	0.405633	0.995275	-4.97254	FALSE	54903	MKS transition zone complex subunit 1 [Source:HGNC Symbol;Acc:HGNC:7121]	protein_coding	47.45
VIP	SCZ	ENSG00000011198	ABHD5	3.96185	0.227473	0.518927	0.604851	0.998017	-5.75519	FALSE	51099	abhydrolase domain containing 5, lysophosphatidic acid acyltransferase [Source:HGNC Symbol;Acc:HGNC:21396]	protein_coding	40.26
VIP	SCZ	ENSG00000011201	ANOS1	4.30577	-0.0404269	-0.119392	0.905182	0.999463	-6.12891	FALSE	3730	anosmin 1 [Source:HGNC Symbol;Acc:HGNC:6211]	protein_coding	39.59
VIP	SCZ	ENSG00000011243	AKAP8L	5.63311	-0.368572	-1.44377	0.151635	0.960663	-5.4123	FALSE	26993	A-kinase anchoring protein 8 like [Source:HGNC Symbol;Acc:HGNC:29857]	protein_coding	48.86
VIP	SCZ	ENSG00000011258	MBTD1	5.07845	-0.573775	-2.14061	0.0345064	0.840163	-4.02476	FALSE	54799	mbt domain containing 1 [Source:HGNC Symbol;Acc:HGNC:19866]	protein_coding	39.5
VIP	SCZ	ENSG00000011260	UTP18	3.98462	0.667894	1.36816	0.174039	0.960663	-4.97764	FALSE	51096	UTP18 small subunit processome component [Source:HGNC Symbol;Acc:HGNC:24274]	protein_coding	40.36
VIP	SCZ	ENSG00000011275	RNF216	6.98848	0.122594	0.93789	0.350348	0.99013	-6.57859	FALSE	54476	ring finger protein 216 [Source:HGNC Symbol;Acc:HGNC:21698]	protein_coding	45.52
VIP	SCZ	ENSG00000011295	TTC19	5.81933	-0.103657	-0.514061	0.608237	0.998017	-6.38986	FALSE	54902	tetratricopeptide repeat domain 19 [Source:HGNC Symbol;Acc:HGNC:26006]	protein_coding	40.8
VIP	SCZ	ENSG00000011304	PTBP1	3.3693	-0.384119	-0.667852	0.505622	0.997772	-5.42741	FALSE	5725	polypyrimidine tract binding protein 1 [Source:HGNC Symbol;Acc:HGNC:9583]	protein_coding	61.17
VIP	SCZ	ENSG00000011332	DPF1	4.05458	-0.207569	-0.53553	0.59336	0.998017	-5.73527	FALSE	8193	double PHD fingers 1 [Source:HGNC Symbol;Acc:HGNC:20225]	protein_coding	57.15
VIP	SCZ	ENSG00000011347	SYT7	6.45105	0.0803908	0.438127	0.662151	0.998017	-6.67645	FALSE	9066	synaptotagmin 7 [Source:HGNC Symbol;Acc:HGNC:11514]	protein_coding	57.18
VIP	SCZ	ENSG00000011376	LARS2	5.75302	-0.278049	-1.26173	0.209704	0.96922	-5.68546	FALSE	23395	leucyl-tRNA synthetase 2, mitochondrial [Source:HGNC Symbol;Acc:HGNC:17095]	protein_coding	42.34
VIP	SCZ	ENSG00000011405	PIK3C2A	5.84616	0.0377004	0.185743	0.852987	0.999463	-6.49086	FALSE	5286	phosphatidylinositol-4-phosphate 3-kinase catalytic subunit type 2 alpha [Source:HGNC Symbol;Acc:HGNC:8971]	protein_coding	39.84
VIP	SCZ	ENSG00000011422	PLAUR	0.398697	-1.31383	-1.11437	0.267539	0.979916	-4.74793	FALSE	5329	plasminogen activator, urokinase receptor [Source:HGNC Symbol;Acc:HGNC:9053]	protein_coding	49.94
VIP	SCZ	ENSG00000011426	ANLN	2.55604	-0.590263	-0.745945	0.457286	0.995275	-5.21209	FALSE	54443	anillin, actin binding protein [Source:HGNC Symbol;Acc:HGNC:14082]	protein_coding	37.87
VIP	SCZ	ENSG00000011451	WIZ	3.8447	-0.102052	-0.23583	0.814001	0.999463	-5.89809	FALSE	58525	WIZ zinc finger [Source:HGNC Symbol;Acc:HGNC:30917]	protein_coding	58.15
VIP	SCZ	ENSG00000011454	RABGAP1	6.92703	-0.0477386	-0.40074	0.689386	0.998017	-6.88233	FALSE	23637	RAB GTPase activating protein 1 [Source:HGNC Symbol;Acc:HGNC:17155]	protein_coding	38.49
VIP	SCZ	ENSG00000011465	DCN	1.55476	-0.371419	-0.406998	0.684798	0.998017	-5.27021	FALSE	1634	decorin [Source:HGNC Symbol;Acc:HGNC:2705]	protein_coding	34.9
VIP	SCZ	ENSG00000011478	QPCTL	0.311043	-0.0296614	-0.0264066	0.978981	0.999762	-5.16842	FALSE	54814	glutaminyl-peptide cyclotransferase like [Source:HGNC Symbol;Acc:HGNC:25952]	protein_coding	52.54
VIP	SCZ	ENSG00000011485	PPP5C	5.84232	-0.108093	-0.552606	0.58165	0.998017	-6.35289	FALSE	5536	protein phosphatase 5 catalytic subunit [Source:HGNC Symbol;Acc:HGNC:9322]	protein_coding	50.7
VIP	SCZ	ENSG00000011523	CEP68	5.15089	-0.0284129	-0.122568	0.902672	0.999463	-6.21039	FALSE	23177	centrosomal protein 68 [Source:HGNC Symbol;Acc:HGNC:29076]	protein_coding	47.82
VIP	SCZ	ENSG00000011566	MAP4K3	6.96693	0.0643828	0.464957	0.642878	0.998017	-6.89014	FALSE	8491	mitogen-activated protein kinase kinase kinase kinase 3 [Source:HGNC Symbol;Acc:HGNC:6865]	protein_coding	36.89
VIP	SCZ	ENSG00000011590	ZBTB32	1.34293	-0.900391	-0.87259	0.38478	0.995275	-4.95235	FALSE	27033	zinc finger and BTB domain containing 32 [Source:HGNC Symbol;Acc:HGNC:16763]	protein_coding	52.47
VIP	SCZ	ENSG00000011600	TYROBP	-4.23492	-0.663938	-0.626296	0.532413	0.997772	-4.99002	FALSE	7305	transmembrane immune signaling adaptor TYROBP [Source:HGNC Symbol;Acc:HGNC:12449]	protein_coding	51.45
VIP	SCZ	ENSG00000011638	LDAF1	0.155432	0.650685	0.646432	0.519341	0.997772	-5.10173	FALSE	57146	lipid droplet assembly factor 1 [Source:HGNC Symbol;Acc:HGNC:30136]	protein_coding	43.7
VIP	SCZ	ENSG00000011677	GABRA3	5.79584	0.198014	0.937732	0.350429	0.99013	-6.09338	FALSE	2556	gamma-aminobutyric acid type A receptor subunit alpha3 [Source:HGNC Symbol;Acc:HGNC:4077]	protein_coding	37.36
VIP	SCZ	ENSG00000012048	BRCA1	2.91593	1.20511	1.95366	0.0532714	0.874669	-3.95349	FALSE	672	BRCA1 DNA repair associated [Source:HGNC Symbol;Acc:HGNC:1100]	protein_coding	44.09
VIP	SCZ	ENSG00000012061	ERCC1	4.35513	0.0770773	0.213042	0.831687	0.999463	-5.94705	FALSE	2067	ERCC excision repair 1, endonuclease non-catalytic subunit [Source:HGNC Symbol;Acc:HGNC:3433]	protein_coding	52.1
VIP	SCZ	ENSG00000012124	CD22	0.312977	-1.91874	-1.93553	0.055483	0.883287	-3.90173	FALSE	933	CD22 molecule [Source:HGNC Symbol;Acc:HGNC:1643]	protein_coding	50.24
VIP	SCZ	ENSG00000012171	SEMA3B	-1.21204	1.08775	0.8515	0.396335	0.995275	-4.87043	FALSE	7869	semaphorin 3B [Source:HGNC Symbol;Acc:HGNC:10724]	protein_coding	60.71
VIP	SCZ	ENSG00000012174	MBTPS2	3.44585	0.325258	0.636088	0.526035	0.997772	-5.601	FALSE	51360	membrane bound transcription factor peptidase, site 2 [Source:HGNC Symbol;Acc:HGNC:15455]	protein_coding	38.5
VIP	SCZ	ENSG00000012211	PRICKLE3	-3.13294	0.0824792	0.0680103	0.9459	0.999762	-5.10216	FALSE	4007	prickle planar cell polarity protein 3 [Source:HGNC Symbol;Acc:HGNC:6645]	protein_coding	55.64
VIP	SCZ	ENSG00000012223	LTF	1.57611	0.995059	1.39916	0.164569	0.960663	-4.64962	FALSE	4057	lactotransferrin [Source:HGNC Symbol;Acc:HGNC:6720]	protein_coding	46.95
VIP	SCZ	ENSG00000012232	EXTL3	6.07512	-0.0138863	-0.0672397	0.946512	0.999762	-6.59573	FALSE	2137	exostosin like glycosyltransferase 3 [Source:HGNC Symbol;Acc:HGNC:3518]	protein_coding	44.35
VIP	SCZ	ENSG00000012504	NR1H4	2.25884	1.45298	1.79299	0.075713	0.909191	-4.13579	FALSE	9971	nuclear receptor subfamily 1 group H member 4 [Source:HGNC Symbol;Acc:HGNC:7967]	protein_coding	39.74
VIP	SCZ	ENSG00000012660	ELOVL5	5.67393	0.105951	0.388541	0.698364	0.998017	-6.32008	FALSE	60481	ELOVL fatty acid elongase 5 [Source:HGNC Symbol;Acc:HGNC:21308]	protein_coding	41.88
VIP	SCZ	ENSG00000012779	ALOX5	3.13457	-0.401007	-0.895249	0.372602	0.994617	-5.43214	FALSE	240	arachidonate 5-lipoxygenase [Source:HGNC Symbol;Acc:HGNC:435]	protein_coding	47.73
VIP	SCZ	ENSG00000012817	KDM5D	0.609997	0.0237508	0.0404289	0.967824	0.999762	-5.41645	FALSE	8284	lysine demethylase 5D [Source:HGNC Symbol;Acc:HGNC:11115]	protein_coding	38.66
VIP	SCZ	ENSG00000012822	CALCOCO1	6.11761	0.136927	0.75298	0.453065	0.995275	-6.32082	FALSE	57658	calcium binding and coiled-coil domain 1 [Source:HGNC Symbol;Acc:HGNC:29306]	protein_coding	49.2
VIP	SCZ	ENSG00000012963	UBR7	1.39092	-0.272648	-0.325562	0.745372	0.998017	-5.24832	FALSE	55148	ubiquitin protein ligase E3 component n-recognin 7 [Source:HGNC Symbol;Acc:HGNC:20344]	protein_coding	43.11
VIP	SCZ	ENSG00000012983	MAP4K5	6.07902	-0.0381089	-0.184094	0.854277	0.999463	-6.5776	FALSE	11183	mitogen-activated protein kinase kinase kinase kinase 5 [Source:HGNC Symbol;Acc:HGNC:6867]	protein_coding	37.27
VIP	SCZ	ENSG00000013016	EHD3	4.77012	0.0691738	0.189121	0.850346	0.999463	-6.0911	FALSE	30845	EH domain containing 3 [Source:HGNC Symbol;Acc:HGNC:3244]	protein_coding	50.24
VIP	SCZ	ENSG00000013275	PSMC4	3.81542	-0.0014132	-0.00304157	0.997579	0.999944	-5.75187	FALSE	5704	proteasome 26S subunit, ATPase 4 [Source:HGNC Symbol;Acc:HGNC:9551]	protein_coding	49.94
VIP	SCZ	ENSG00000013288	MAN2B2	5.14682	-0.0791849	-0.273176	0.785228	0.998914	-6.19249	FALSE	23324	mannosidase alpha class 2B member 2 [Source:HGNC Symbol;Acc:HGNC:29623]	protein_coding	54.58
VIP	SCZ	ENSG00000013293	SLC7A14	4.91546	-0.857012	-2.61508	0.0101672	0.771659	-2.87284	FALSE	57709	solute carrier family 7 member 14 [Source:HGNC Symbol;Acc:HGNC:29326]	protein_coding	42.15
VIP	SCZ	ENSG00000013297	CLDN11	-3.61191	-0.967467	-0.829156	0.408805	0.995275	-4.88791	FALSE	5010	claudin 11 [Source:HGNC Symbol;Acc:HGNC:8514]	protein_coding	43.14
VIP	SCZ	ENSG00000013306	SLC25A39	2.3244	-0.112434	-0.134743	0.89306	0.999463	-5.35659	FALSE	51629	solute carrier family 25 member 39 [Source:HGNC Symbol;Acc:HGNC:24279]	protein_coding	61.11
VIP	SCZ	ENSG00000013364	MVP	-0.764813	2.05486	1.74457	0.0838432	0.914021	-4.13913	FALSE	9961	major vault protein [Source:HGNC Symbol;Acc:HGNC:7531]	protein_coding	52.54
VIP	SCZ	ENSG00000013374	NUB1	4.0657	-0.0401291	-0.101186	0.919586	0.999762	-5.88177	FALSE	51667	negative regulator of ubiquitin like proteins 1 [Source:HGNC Symbol;Acc:HGNC:17623]	protein_coding	44.89
VIP	SCZ	ENSG00000013375	PGM3	4.03211	0.327521	0.819715	0.414145	0.995275	-5.53571	FALSE	5238	phosphoglucomutase 3 [Source:HGNC Symbol;Acc:HGNC:8907]	protein_coding	38.23
VIP	SCZ	ENSG00000013392	RWDD2A	0.370202	1.39485	1.23706	0.21869	0.97057	-4.64219	FALSE	112611	RWD domain containing 2A [Source:HGNC Symbol;Acc:HGNC:21385]	protein_coding	44.9
VIP	SCZ	ENSG00000013441	CLK1	5.16103	-0.166998	-0.631927	0.528741	0.997772	-6.02752	FALSE	1195	CDC like kinase 1 [Source:HGNC Symbol;Acc:HGNC:2068]	protein_coding	41.73
VIP	SCZ	ENSG00000013503	POLR3B	5.41195	-0.419491	-1.52684	0.129661	0.946546	-5.22479	FALSE	55703	RNA polymerase III subunit B [Source:HGNC Symbol;Acc:HGNC:30348]	protein_coding	39.73
VIP	SCZ	ENSG00000013523	ANGEL1	4.8072	-0.177944	-0.5813	0.562223	0.998017	-5.95204	FALSE	23357	angel homolog 1 [Source:HGNC Symbol;Acc:HGNC:19961]	protein_coding	44.47
VIP	SCZ	ENSG00000013561	RNF14	2.99438	0.391682	0.606313	0.545552	0.997772	-5.44651	FALSE	9604	ring finger protein 14 [Source:HGNC Symbol;Acc:HGNC:10058]	protein_coding	42.05
VIP	SCZ	ENSG00000013563	DNASE1L1	-2.24512	-1.56139	-1.20714	0.229957	0.971905	-4.6364	FALSE	1774	deoxyribonuclease 1 like 1 [Source:HGNC Symbol;Acc:HGNC:2957]	protein_coding	54.46
VIP	SCZ	ENSG00000013573	DDX11	1.901	-0.119964	-0.141306	0.887886	0.999463	-5.32878	FALSE	1663	DEAD/H-box helicase 11 [Source:HGNC Symbol;Acc:HGNC:2736]	protein_coding	52.26
VIP	SCZ	ENSG00000013583	HEBP1	0.864504	1.28259	1.2838	0.201901	0.96922	-4.63976	FALSE	50865	heme binding protein 1 [Source:HGNC Symbol;Acc:HGNC:17176]	protein_coding	43.51
VIP	SCZ	ENSG00000013588	GPRC5A	-0.584878	-0.362727	-0.363519	0.716912	0.998017	-5.14665	FALSE	9052	G protein-coupled receptor class C group 5 member A [Source:HGNC Symbol;Acc:HGNC:9836]	protein_coding	46.32
VIP	SCZ	ENSG00000013619	MAMLD1	5.59587	0.0621051	0.265789	0.790897	0.998914	-6.3413	FALSE	10046	mastermind like domain containing 1 [Source:HGNC Symbol;Acc:HGNC:2568]	protein_coding	44.08
VIP	SCZ	ENSG00000013725	CD6	2.59126	-0.368382	-0.492584	0.623285	0.998017	-5.4012	FALSE	923	CD6 molecule [Source:HGNC Symbol;Acc:HGNC:1691]	protein_coding	49.93
VIP	SCZ	ENSG00000013810	TACC3	0.917912	0.249641	0.234537	0.815002	0.999463	-5.21066	FALSE	10460	transforming acidic coiled-coil containing protein 3 [Source:HGNC Symbol;Acc:HGNC:11524]	protein_coding	56.92
VIP	SCZ	ENSG00000014123	UFL1	3.04389	-0.365835	-0.507284	0.612967	0.998017	-5.48267	FALSE	23376	UFM1 specific ligase 1 [Source:HGNC Symbol;Acc:HGNC:23039]	protein_coding	33.38
VIP	SCZ	ENSG00000014138	POLA2	-4.10919	0.833404	0.754025	0.452439	0.995275	-4.93126	FALSE	23649	DNA polymerase alpha 2, accessory subunit [Source:HGNC Symbol;Acc:HGNC:30073]	protein_coding	47.81
VIP	SCZ	ENSG00000014164	ZC3H3	5.5434	0.129347	0.566135	0.572451	0.998017	-6.22483	FALSE	23144	zinc finger CCCH-type containing 3 [Source:HGNC Symbol;Acc:HGNC:28972]	protein_coding	58.38
VIP	SCZ	ENSG00000014216	CAPN1	4.42335	-0.522126	-1.35811	0.177198	0.960663	-5.07228	FALSE	823	calpain 1 [Source:HGNC Symbol;Acc:HGNC:1476]	protein_coding	51.18
VIP	SCZ	ENSG00000014257	ACP3	1.24387	1.97703	2.45995	0.0154464	0.776292	-3.06057	FALSE	55	acid phosphatase 3 [Source:HGNC Symbol;Acc:HGNC:125]	protein_coding	40.39
VIP	SCZ	ENSG00000014641	MDH1	4.23977	-0.209604	-0.480699	0.631682	0.998017	-5.82857	FALSE	4190	malate dehydrogenase 1 [Source:HGNC Symbol;Acc:HGNC:6970]	protein_coding	38.05
VIP	SCZ	ENSG00000014824	SLC30A9	6.10218	-0.0367248	-0.197523	0.843781	0.999463	-6.53854	FALSE	10463	solute carrier family 30 member 9 [Source:HGNC Symbol;Acc:HGNC:1329]	protein_coding	36.97
VIP	SCZ	ENSG00000014914	MTMR11	0.914232	-0.170419	-0.190028	0.849636	0.999463	-5.26323	FALSE	10903	myotubularin related protein 11 [Source:HGNC Symbol;Acc:HGNC:24307]	protein_coding	49.97
VIP	SCZ	ENSG00000014919	COX15	-0.0645105	-0.00559216	-0.00497104	0.996043	0.999944	-5.17651	FALSE	1355	cytochrome c oxidase assembly homolog COX15 [Source:HGNC Symbol;Acc:HGNC:2263]	protein_coding	42.22
VIP	SCZ	ENSG00000015133	CCDC88C	3.97128	-0.54836	-1.44382	0.151621	0.960663	-4.96427	FALSE	440193	coiled-coil domain containing 88C [Source:HGNC Symbol;Acc:HGNC:19967]	protein_coding	51.25
VIP	SCZ	ENSG00000015153	YAF2	5.40327	-0.18011	-0.698663	0.486232	0.995275	-6.05935	FALSE	10138	YY1 associated factor 2 [Source:HGNC Symbol;Acc:HGNC:17363]	protein_coding	39.02
VIP	SCZ	ENSG00000015171	ZMYND11	6.90898	-0.0320879	-0.207646	0.835888	0.999463	-6.95596	FALSE	10771	zinc finger MYND-type containing 11 [Source:HGNC Symbol;Acc:HGNC:16966]	protein_coding	37.94
VIP	SCZ	ENSG00000015285	WAS	2.2996	1.57503	2.03406	0.0443425	0.864989	-3.76115	FALSE	7454	WASP actin nucleation promoting factor [Source:HGNC Symbol;Acc:HGNC:12731]	protein_coding	50.82
VIP	SCZ	ENSG00000015413	DPEP1	-2.39693	-1.96883	-1.69219	0.0934304	0.917406	-4.19747	FALSE	1800	dipeptidase 1 [Source:HGNC Symbol;Acc:HGNC:3002]	protein_coding	59.08
VIP	SCZ	ENSG00000015475	BID	4.46416	-0.327183	-0.774199	0.440468	0.995275	-5.69789	FALSE	637	BH3 interacting domain death agonist [Source:HGNC Symbol;Acc:HGNC:1050]	protein_coding	52.51
VIP	SCZ	ENSG00000015520	NPC1L1	-1.8414	0.343745	0.304293	0.761477	0.998678	-5.0919	FALSE	29881	NPC1 like intracellular cholesterol transporter 1 [Source:HGNC Symbol;Acc:HGNC:7898]	protein_coding	51.49
VIP	SCZ	ENSG00000015532	XYLT2	4.46515	0.465079	1.3425	0.182187	0.960663	-5.1242	FALSE	64132	xylosyltransferase 2 [Source:HGNC Symbol;Acc:HGNC:15517]	protein_coding	56.47
VIP	SCZ	ENSG00000015568	RGPD5	-2.16178	-0.149415	-0.157006	0.875527	0.999463	-5.08788	FALSE	84220	RANBP2 like and GRIP domain containing 5 [Source:HGNC Symbol;Acc:HGNC:32418]	protein_coding	39.34
VIP	SCZ	ENSG00000015592	STMN4	5.09439	0.494591	1.69757	0.0924057	0.917406	-4.78816	FALSE	81551	stathmin 4 [Source:HGNC Symbol;Acc:HGNC:16078]	protein_coding	48.02
VIP	SCZ	ENSG00000015676	NUDCD3	7.02087	0.00746656	0.0609558	0.951505	0.999762	-7.02091	FALSE	23386	NudC domain containing 3 [Source:HGNC Symbol;Acc:HGNC:22208]	protein_coding	44.47
VIP	SCZ	ENSG00000016082	ISL1	-3.0178	-0.155277	-0.157991	0.874753	0.999463	-5.11962	FALSE	3670	ISL LIM homeobox 1 [Source:HGNC Symbol;Acc:HGNC:6132]	protein_coding	44.27
VIP	SCZ	ENSG00000016391	CHDH	4.62496	-0.181985	-0.5636	0.574169	0.998017	-5.91664	FALSE	55349	choline dehydrogenase [Source:HGNC Symbol;Acc:HGNC:24288]	protein_coding	49.35
VIP	SCZ	ENSG00000016402	IL20RA	1.75152	0.577948	0.78077	0.436609	0.995275	-5.16718	FALSE	53832	interleukin 20 receptor subunit alpha [Source:HGNC Symbol;Acc:HGNC:6003]	protein_coding	41.2
VIP	SCZ	ENSG00000016490	CLCA1	-0.189349	-1.09185	-1.06814	0.287786	0.983425	-4.8087	FALSE	1179	chloride channel accessory 1 [Source:HGNC Symbol;Acc:HGNC:2015]	protein_coding	40.09
VIP	SCZ	ENSG00000016602	CLCA4	-0.772089	-1.24367	-1.22696	0.222448	0.97106	-4.67965	FALSE	22802	chloride channel accessory 4 [Source:HGNC Symbol;Acc:HGNC:2018]	protein_coding	37.99
VIP	SCZ	ENSG00000016864	GLT8D1	2.08344	1.62475	2.04651	0.0430813	0.862899	-3.74137	FALSE	55830	glycosyltransferase 8 domain containing 1 [Source:HGNC Symbol;Acc:HGNC:24870]	protein_coding	44.5
VIP	SCZ	ENSG00000017260	ATP2C1	6.37132	0.201701	1.25624	0.211681	0.96922	-5.96137	FALSE	27032	ATPase secretory pathway Ca2+ transporting 1 [Source:HGNC Symbol;Acc:HGNC:13211]	protein_coding	37.56
VIP	SCZ	ENSG00000017427	IGF1	4.54613	-0.494463	-1.44098	0.15242	0.960663	-5.02067	FALSE	3479	insulin like growth factor 1 [Source:HGNC Symbol;Acc:HGNC:5464]	protein_coding	39.7
VIP	SCZ	ENSG00000017483	SLC38A5	-1.3749	-0.882114	-0.7933	0.429305	0.995275	-4.92624	FALSE	92745	solute carrier family 38 member 5 [Source:HGNC Symbol;Acc:HGNC:18070]	protein_coding	54.9
VIP	SCZ	ENSG00000017797	RALBP1	5.54767	0.396123	1.84838	0.0672231	0.897876	-4.71744	FALSE	10928	ralA binding protein 1 [Source:HGNC Symbol;Acc:HGNC:9841]	protein_coding	41.37
VIP	SCZ	ENSG00000018189	RUFY3	6.80057	-0.0792318	-0.566104	0.572472	0.998017	-6.77498	FALSE	22902	RUN and FYVE domain containing 3 [Source:HGNC Symbol;Acc:HGNC:30285]	protein_coding	39.9
VIP	SCZ	ENSG00000018236	CNTN1	8.84316	-0.000554603	-0.00620873	0.995064	0.999944	-8.21681	FALSE	1272	contactin 1 [Source:HGNC Symbol;Acc:HGNC:2171]	protein_coding	35.21
VIP	SCZ	ENSG00000018280	SLC11A1	-1.69806	1.85031	1.53874	0.126729	0.945904	-4.35414	FALSE	6556	solute carrier family 11 member 1 [Source:HGNC Symbol;Acc:HGNC:10907]	protein_coding	55.34
VIP	SCZ	ENSG00000018408	WWTR1	4.9222	0.184754	0.632773	0.52819	0.997772	-6.02856	FALSE	25937	WW domain containing transcription regulator 1 [Source:HGNC Symbol;Acc:HGNC:24042]	protein_coding	41.07
VIP	SCZ	ENSG00000018510	AGPS	5.80967	-0.124919	-0.561387	0.575672	0.998017	-6.33843	FALSE	8540	alkylglycerone phosphate synthase [Source:HGNC Symbol;Acc:HGNC:327]	protein_coding	36.6
VIP	SCZ	ENSG00000018607	ZNF285CP	-2.98234	0.285178	0.237082	0.813032	0.999444	-5.08744	FALSE		zinc finger protein 285C, pseudogene [Source:HGNC Symbol;Acc:HGNC:33228]	transcribed_unprocessed_pseudogene	40.79
VIP	SCZ	ENSG00000018610	STEEP1	2.17274	0.34017	0.393795	0.694492	0.998017	-5.33563	FALSE	63932	STING1 ER exit protein 1 [Source:HGNC Symbol;Acc:HGNC:26239]	protein_coding	44.29
VIP	SCZ	ENSG00000018625	ATP1A2	5.88696	0.249272	0.980822	0.328825	0.989679	-6.05286	FALSE	477	ATPase Na+/K+ transporting subunit alpha 2 [Source:HGNC Symbol;Acc:HGNC:800]	protein_coding	50.38
VIP	SCZ	ENSG00000018699	TTC27	5.55736	0.388203	1.6163	0.108883	0.929096	-5.11507	FALSE	55622	tetratricopeptide repeat domain 27 [Source:HGNC Symbol;Acc:HGNC:25986]	protein_coding	39.46
VIP	SCZ	ENSG00000018869	ZNF582	-0.492717	1.22203	1.03377	0.303501	0.987238	-4.77606	FALSE	147948	zinc finger protein 582 [Source:HGNC Symbol;Acc:HGNC:26421]	protein_coding	40.84
VIP	SCZ	ENSG00000019102	VSIG2	-3.54706	-1.16211	-1.02915	0.305657	0.988329	-4.77073	FALSE	23584	V-set and immunoglobulin domain containing 2 [Source:HGNC Symbol;Acc:HGNC:17149]	protein_coding	53.76
VIP	SCZ	ENSG00000019144	PHLDB1	6.09531	-0.0762157	-0.351203	0.726105	0.998017	-6.5164	FALSE	23187	pleckstrin homology like domain family B member 1 [Source:HGNC Symbol;Acc:HGNC:23697]	protein_coding	54.3
VIP	SCZ	ENSG00000019169	MARCO	0.465552	-1.39125	-1.74639	0.0835245	0.914021	-4.15959	FALSE	8685	macrophage receptor with collagenous structure [Source:HGNC Symbol;Acc:HGNC:6895]	protein_coding	44.33
VIP	SCZ	ENSG00000019186	CYP24A1	-1.29318	-0.507032	-0.461324	0.645474	0.998017	-5.08326	FALSE	1591	cytochrome P450 family 24 subfamily A member 1 [Source:HGNC Symbol;Acc:HGNC:2602]	protein_coding	43.37
VIP	SCZ	ENSG00000019485	PRDM11	5.84046	0.309842	1.39173	0.166802	0.960663	-5.58551	FALSE	56981	PR/SET domain 11 [Source:HGNC Symbol;Acc:HGNC:13996]	protein_coding	47.84
VIP	SCZ	ENSG00000019505	SYT13	6.02053	-0.00623354	-0.0318887	0.974618	0.999762	-6.54363	FALSE	57586	synaptotagmin 13 [Source:HGNC Symbol;Acc:HGNC:14962]	protein_coding	46.29
VIP	SCZ	ENSG00000019549	SNAI2	-3.74037	-0.181985	-0.159739	0.873378	0.999463	-5.10599	FALSE	6591	snail family transcriptional repressor 2 [Source:HGNC Symbol;Acc:HGNC:11094]	protein_coding	40.53
VIP	SCZ	ENSG00000019582	CD74	0.353403	-1.42572	-1.35372	0.178592	0.960663	-4.55319	FALSE	972	CD74 molecule [Source:HGNC Symbol;Acc:HGNC:1697]	protein_coding	53.33
VIP	SCZ	ENSG00000019991	HGF	1.36767	0.366113	0.418845	0.676143	0.998017	-5.2429	FALSE	3082	hepatocyte growth factor [Source:HGNC Symbol;Acc:HGNC:4893]	protein_coding	34.42
VIP	SCZ	ENSG00000019995	ZRANB1	4.47692	0.0484576	0.137773	0.890671	0.999463	-6.03982	FALSE	54764	zinc finger RANBP2-type containing 1 [Source:HGNC Symbol;Acc:HGNC:18224]	protein_coding	39.68
VIP	SCZ	ENSG00000020129	NCDN	6.8338	0.102189	0.707841	0.480536	0.995275	-6.70829	FALSE	23154	neurochondrin [Source:HGNC Symbol;Acc:HGNC:17597]	protein_coding	57.71
VIP	SCZ	ENSG00000020181	ADGRA2	4.80602	-0.0507355	-0.166622	0.867972	0.999463	-6.0777	FALSE	25960	adhesion G protein-coupled receptor A2 [Source:HGNC Symbol;Acc:HGNC:17849]	protein_coding	55.25
VIP	SCZ	ENSG00000020256	ZFP64	4.51873	0.127459	0.350972	0.726278	0.998017	-6.00035	FALSE	55734	ZFP64 zinc finger protein [Source:HGNC Symbol;Acc:HGNC:15940]	protein_coding	44.05
VIP	SCZ	ENSG00000020426	MNAT1	6.13777	0.0178125	0.0894233	0.928908	0.999762	-6.57378	FALSE	4331	MNAT1 component of CDK activating kinase [Source:HGNC Symbol;Acc:HGNC:7181]	protein_coding	36.62
VIP	SCZ	ENSG00000020577	SAMD4A	7.94045	-0.135085	-1.12001	0.266336	0.979422	-6.92413	FALSE	23034	sterile alpha motif domain containing 4A [Source:HGNC Symbol;Acc:HGNC:23023]	protein_coding	43.24
VIP	SCZ	ENSG00000020633	RUNX3	0.243192	-2.15056	-2.25483	0.0261166	0.827632	-3.41246	FALSE	864	RUNX family transcription factor 3 [Source:HGNC Symbol;Acc:HGNC:10473]	protein_coding	54.8
VIP	SCZ	ENSG00000020922	MRE11	4.38512	0.0149743	0.0389873	0.968971	0.999762	-5.935	FALSE	4361	MRE11 homolog, double strand break repair nuclease [Source:HGNC Symbol;Acc:HGNC:7230]	protein_coding	37.3
VIP	SCZ	ENSG00000021300	PLEKHB1	2.94181	-1.06325	-1.48244	0.141072	0.954034	-4.60661	FALSE	58473	pleckstrin homology domain containing B1 [Source:HGNC Symbol;Acc:HGNC:19079]	protein_coding	52.94
VIP	SCZ	ENSG00000021355	SERPINB1	-0.636451	-0.968777	-0.965103	0.336603	0.989747	-4.8647	FALSE	1992	serpin family B member 1 [Source:HGNC Symbol;Acc:HGNC:3311]	protein_coding	43.07
VIP	SCZ	ENSG00000021461	CYP3A43	2.14132	0.790635	1.24471	0.215873	0.96922	-4.84351	FALSE	64816	cytochrome P450 family 3 subfamily A member 43 [Source:HGNC Symbol;Acc:HGNC:17450]	protein_coding	40.68
VIP	SCZ	ENSG00000021488	SLC7A9	1.90805	0.0777688	0.103446	0.917797	0.999762	-5.34452	FALSE	11136	solute carrier family 7 member 9 [Source:HGNC Symbol;Acc:HGNC:11067]	protein_coding	46.63
VIP	SCZ	ENSG00000021574	SPAST	5.39844	-0.0419643	-0.178686	0.858511	0.999463	-6.3049	FALSE	6683	spastin [Source:HGNC Symbol;Acc:HGNC:11233]	protein_coding	40
VIP	SCZ	ENSG00000021645	NRXN3	12.059	-0.332687	-6.17411	3.8388e-08	0.000142337	2.6506	TRUE	9369	neurexin 3 [Source:HGNC Symbol;Acc:HGNC:8010]	protein_coding	39.46
VIP	SCZ	ENSG00000021762	OSBPL5	5.90796	-0.199804	-0.873067	0.384522	0.995275	-6.18212	FALSE	114879	oxysterol binding protein like 5 [Source:HGNC Symbol;Acc:HGNC:16392]	protein_coding	57
VIP	SCZ	ENSG00000021776	AQR	5.28896	-0.193591	-0.785901	0.433609	0.995275	-5.95785	FALSE	9716	aquarius intron-binding spliceosomal factor [Source:HGNC Symbol;Acc:HGNC:29513]	protein_coding	37.52
VIP	SCZ	ENSG00000021826	CPS1	4.81491	0.19055	0.585484	0.559417	0.998017	-5.97738	FALSE	1373	carbamoyl-phosphate synthase 1 [Source:HGNC Symbol;Acc:HGNC:2323]	protein_coding	36.31
VIP	SCZ	ENSG00000021852	C8B	0.590403	-1.1056	-1.148	0.253451	0.973901	-4.82812	FALSE	732	complement C8 beta chain [Source:HGNC Symbol;Acc:HGNC:1353]	protein_coding	42.88
VIP	SCZ	ENSG00000022267	FHL1	5.38192	-0.0938516	-0.401464	0.688855	0.998017	-6.2231	FALSE	2273	four and a half LIM domains 1 [Source:HGNC Symbol;Acc:HGNC:3702]	protein_coding	42.07
VIP	SCZ	ENSG00000022277	RTF2	3.05101	0.749599	1.249	0.214306	0.96922	-4.95368	FALSE	51507	replication termination factor 2 [Source:HGNC Symbol;Acc:HGNC:15890]	protein_coding	43.71
VIP	SCZ	ENSG00000022355	GABRA1	6.93661	-0.196335	-1.39781	0.164973	0.960663	-6.01741	FALSE	2554	gamma-aminobutyric acid type A receptor subunit alpha1 [Source:HGNC Symbol;Acc:HGNC:4075]	protein_coding	34.99
VIP	SCZ	ENSG00000022556	NLRP2	0.55223	-0.0414816	-0.0438612	0.965094	0.999762	-5.311	FALSE	55655	NLR family pyrin domain containing 2 [Source:HGNC Symbol;Acc:HGNC:22948]	protein_coding	49.09
VIP	SCZ	ENSG00000022567	SLC45A4	5.56067	-0.176272	-0.69762	0.486881	0.995275	-6.12161	FALSE	57210	solute carrier family 45 member 4 [Source:HGNC Symbol;Acc:HGNC:29196]	protein_coding	52.64
VIP	SCZ	ENSG00000022840	RNF10	5.91648	-0.324476	-1.65274	0.101225	0.923065	-5.19374	FALSE	9921	ring finger protein 10 [Source:HGNC Symbol;Acc:HGNC:10055]	protein_coding	45.25
VIP	SCZ	ENSG00000022976	ZNF839	2.25803	-1.26841	-1.71628	0.0889153	0.916841	-4.24016	FALSE	55778	zinc finger protein 839 [Source:HGNC Symbol;Acc:HGNC:20345]	protein_coding	49.04
VIP	SCZ	ENSG00000023041	ZDHHC6	2.93905	0.108307	0.164732	0.869456	0.999463	-5.53776	FALSE	64429	zinc finger DHHC-type palmitoyltransferase 6 [Source:HGNC Symbol;Acc:HGNC:19160]	protein_coding	39.22
VIP	SCZ	ENSG00000023171	GRAMD1B	8.04563	-0.086284	-0.942545	0.348216	0.99013	-7.19292	FALSE	57476	GRAM domain containing 1B [Source:HGNC Symbol;Acc:HGNC:29214]	protein_coding	45.8
VIP	SCZ	ENSG00000023191	RNH1	3.81213	0.462535	0.892028	0.374318	0.994617	-5.4378	FALSE	6050	ribonuclease/angiogenin inhibitor 1 [Source:HGNC Symbol;Acc:HGNC:10074]	protein_coding	60.36
VIP	SCZ	ENSG00000023228	NDUFS1	5.91198	-0.0489948	-0.261381	0.794285	0.998914	-6.49511	FALSE	4719	NADH:ubiquinone oxidoreductase core subunit S1 [Source:HGNC Symbol;Acc:HGNC:7707]	protein_coding	40.76
VIP	SCZ	ENSG00000023287	RB1CC1	6.54672	-0.0394136	-0.278821	0.780904	0.998914	-6.78558	FALSE	9821	RB1 inducible coiled-coil 1 [Source:HGNC Symbol;Acc:HGNC:15574]	protein_coding	37.73
VIP	SCZ	ENSG00000023318	ERP44	5.8546	-0.256976	-1.14033	0.256615	0.976128	-5.84141	FALSE	23071	endoplasmic reticulum protein 44 [Source:HGNC Symbol;Acc:HGNC:18311]	protein_coding	37.86
VIP	SCZ	ENSG00000023330	ALAS1	3.24529	-0.483807	-0.660834	0.510095	0.997772	-5.36009	FALSE	211	5'-aminolevulinate synthase 1 [Source:HGNC Symbol;Acc:HGNC:396]	protein_coding	45.47
VIP	SCZ	ENSG00000023445	BIRC3	0.42871	-0.0408664	-0.0432161	0.965607	0.999762	-5.24971	FALSE	330	baculoviral IAP repeat containing 3 [Source:HGNC Symbol;Acc:HGNC:591]	protein_coding	37.6
VIP	SCZ	ENSG00000023516	AKAP11	6.79619	-0.0418021	-0.267915	0.789265	0.998914	-6.87645	FALSE	11215	A-kinase anchoring protein 11 [Source:HGNC Symbol;Acc:HGNC:369]	protein_coding	36.45
VIP	SCZ	ENSG00000023572	GLRX2	0.189682	-0.214832	-0.19597	0.844994	0.999463	-5.15892	FALSE	51022	glutaredoxin 2 [Source:HGNC Symbol;Acc:HGNC:16065]	protein_coding	39.59
VIP	SCZ	ENSG00000023608	SNAPC1	0.299129	0.901204	0.859138	0.392126	0.995275	-4.94171	FALSE	6617	small nuclear RNA activating complex polypeptide 1 [Source:HGNC Symbol;Acc:HGNC:11134]	protein_coding	39.55
VIP	SCZ	ENSG00000023697	DERA	4.17018	0.343265	0.890133	0.37533	0.994617	-5.54099	FALSE	51071	deoxyribose-phosphate aldolase [Source:HGNC Symbol;Acc:HGNC:24269]	protein_coding	39.11
VIP	SCZ	ENSG00000023734	STRAP	3.96811	0.245275	0.63977	0.523647	0.997772	-5.58477	FALSE	11171	serine/threonine kinase receptor associated protein [Source:HGNC Symbol;Acc:HGNC:30796]	protein_coding	36.48
VIP	SCZ	ENSG00000023839	ABCC2	2.30965	0.859552	1.34177	0.182425	0.960663	-4.75586	FALSE	1244	ATP binding cassette subfamily C member 2 [Source:HGNC Symbol;Acc:HGNC:53]	protein_coding	45.05
VIP	SCZ	ENSG00000023892	DEF6	0.566053	0.343209	0.318703	0.750554	0.998017	-5.15455	FALSE	50619	DEF6 guanine nucleotide exchange factor [Source:HGNC Symbol;Acc:HGNC:2760]	protein_coding	48.5
VIP	SCZ	ENSG00000023902	PLEKHO1	4.4016	-0.563264	-1.37955	0.170514	0.960663	-5.01547	FALSE	51177	pleckstrin homology domain containing O1 [Source:HGNC Symbol;Acc:HGNC:24310]	protein_coding	51.63
VIP	SCZ	ENSG00000023909	GCLM	2.14778	-1.18987	-1.38244	0.169626	0.960663	-4.59636	FALSE	2730	glutamate-cysteine ligase modifier subunit [Source:HGNC Symbol;Acc:HGNC:4312]	protein_coding	36.37
VIP	SCZ	ENSG00000024048	UBR2	6.70074	0.0756335	0.563546	0.574206	0.998017	-6.72873	FALSE	23304	ubiquitin protein ligase E3 component n-recognin 2 [Source:HGNC Symbol;Acc:HGNC:21289]	protein_coding	39.11
VIP	SCZ	ENSG00000024422	EHD2	-1.8074	0.954771	0.77049	0.442655	0.995275	-4.91182	FALSE	30846	EH domain containing 2 [Source:HGNC Symbol;Acc:HGNC:3243]	protein_coding	52.89
VIP	SCZ	ENSG00000024526	DEPDC1	-1.89478	-1.32331	-1.14601	0.254269	0.973901	-4.69403	FALSE	55635	DEP domain containing 1 [Source:HGNC Symbol;Acc:HGNC:22949]	protein_coding	34.94
VIP	SCZ	ENSG00000024862	CCDC28A	3.16237	-0.803094	-1.2155	0.226767	0.97106	-4.95149	FALSE	25901	coiled-coil domain containing 28A [Source:HGNC Symbol;Acc:HGNC:21098]	protein_coding	38.91
VIP	SCZ	ENSG00000025039	RRAGD	4.74501	0.686391	2.20307	0.0296674	0.830161	-3.83002	FALSE	58528	Ras related GTP binding D [Source:HGNC Symbol;Acc:HGNC:19903]	protein_coding	42.23
VIP	SCZ	ENSG00000025156	HSF2	3.81596	-0.354568	-0.768749	0.443683	0.995275	-5.50969	FALSE	3298	heat shock transcription factor 2 [Source:HGNC Symbol;Acc:HGNC:5225]	protein_coding	35.55
VIP	SCZ	ENSG00000025293	PHF20	5.98889	-0.198707	-1.1655	0.246329	0.973408	-5.9154	FALSE	51230	PHD finger protein 20 [Source:HGNC Symbol;Acc:HGNC:16098]	protein_coding	44.08
VIP	SCZ	ENSG00000025423	HSD17B6	1.1732	1.14865	1.36881	0.173836	0.960663	-4.59703	FALSE	8630	hydroxysteroid 17-beta dehydrogenase 6 [Source:HGNC Symbol;Acc:HGNC:23316]	protein_coding	44.92
VIP	SCZ	ENSG00000025434	NR1H3	1.03486	-0.105776	-0.0988941	0.921402	0.999762	-5.19446	FALSE	10062	nuclear receptor subfamily 1 group H member 3 [Source:HGNC Symbol;Acc:HGNC:7966]	protein_coding	50.86
VIP	SCZ	ENSG00000025708	TYMP	-2.17648	1.30721	1.04127	0.300025	0.985805	-4.75734	FALSE	1890	thymidine phosphorylase [Source:HGNC Symbol;Acc:HGNC:3148]	protein_coding	64.42
VIP	SCZ	ENSG00000025770	NCAPH2	2.99696	0.571111	0.886398	0.37733	0.995107	-5.23962	FALSE	29781	non-SMC condensin II complex subunit H2 [Source:HGNC Symbol;Acc:HGNC:25071]	protein_coding	55.48
VIP	SCZ	ENSG00000025772	TOMM34	0.200894	1.47336	1.25993	0.21035	0.96922	-4.62261	FALSE	10953	translocase of outer mitochondrial membrane 34 [Source:HGNC Symbol;Acc:HGNC:15746]	protein_coding	44.95
VIP	SCZ	ENSG00000025796	SEC63	5.51763	0.0836748	0.295306	0.768315	0.998741	-6.32712	FALSE	11231	SEC63 homolog, protein translocation regulator [Source:HGNC Symbol;Acc:HGNC:21082]	protein_coding	39.82
VIP	SCZ	ENSG00000025800	KPNA6	6.07248	-0.0816635	-0.454799	0.650147	0.998017	-6.49204	FALSE	23633	karyopherin subunit alpha 6 [Source:HGNC Symbol;Acc:HGNC:6399]	protein_coding	44.21
VIP	SCZ	ENSG00000026025	VIM	-0.692241	-1.14666	-0.973258	0.332553	0.989679	-4.81893	FALSE	7431	vimentin [Source:HGNC Symbol;Acc:HGNC:12692]	protein_coding	46.3
VIP	SCZ	ENSG00000026036	RTEL1-TNFRSF6B	0.280195	0.279832	0.246917	0.805431	0.998914	-5.13827	FALSE		RTEL1-TNFRSF6B readthrough (NMD candidate) [Source:HGNC Symbol;Acc:HGNC:44095]	protein_coding	59.83
VIP	SCZ	ENSG00000026103	FAS	-1.11646	-0.191668	-0.162454	0.871245	0.999463	-5.1314	FALSE	355	Fas cell surface death receptor [Source:HGNC Symbol;Acc:HGNC:11920]	protein_coding	39.26
VIP	SCZ	ENSG00000026297	RNASET2	3.5635	-0.828653	-1.53871	0.126737	0.945904	-4.67626	FALSE	8635	ribonuclease T2 [Source:HGNC Symbol;Acc:HGNC:21686]	protein_coding	48.85
VIP	SCZ	ENSG00000026508	CD44	2.19369	0.681923	0.962966	0.337669	0.989747	-5.07426	FALSE	960	CD44 molecule (Indian blood group) [Source:HGNC Symbol;Acc:HGNC:1681]	protein_coding	41.56
VIP	SCZ	ENSG00000026559	KCNG1	0.988743	1.02648	0.976321	0.33104	0.989679	-4.88903	FALSE	3755	potassium voltage-gated channel modifier subfamily G member 1 [Source:HGNC Symbol;Acc:HGNC:6248]	protein_coding	52.17
VIP	SCZ	ENSG00000026652	AGPAT4	7.33763	0.0825421	0.716601	0.475134	0.995275	-6.9146	FALSE	56895	1-acylglycerol-3-phosphate O-acyltransferase 4 [Source:HGNC Symbol;Acc:HGNC:20885]	protein_coding	45.36
VIP	SCZ	ENSG00000026751	SLAMF7	-0.860216	1.48977	1.29351	0.198533	0.968769	-4.58358	FALSE	57823	SLAM family member 7 [Source:HGNC Symbol;Acc:HGNC:21394]	protein_coding	43.99
VIP	SCZ	ENSG00000026950	BTN3A1	2.41083	0.152608	0.19156	0.848439	0.999463	-5.36696	FALSE	11119	butyrophilin subfamily 3 member A1 [Source:HGNC Symbol;Acc:HGNC:1138]	protein_coding	44.46
VIP	SCZ	ENSG00000027001	MIPEP	5.65063	0.192134	0.871561	0.385339	0.995275	-6.06572	FALSE	4285	mitochondrial intermediate peptidase [Source:HGNC Symbol;Acc:HGNC:7104]	protein_coding	39.76
VIP	SCZ	ENSG00000027075	PRKCH	5.36841	0.104259	0.386298	0.70002	0.998017	-6.25842	FALSE	5583	protein kinase C eta [Source:HGNC Symbol;Acc:HGNC:9403]	protein_coding	42.48
VIP	SCZ	ENSG00000027697	IFNGR1	3.39218	0.0177951	0.034048	0.9729	0.999762	-5.70422	FALSE	3459	interferon gamma receptor 1 [Source:HGNC Symbol;Acc:HGNC:5439]	protein_coding	38.8
VIP	SCZ	ENSG00000027847	B4GALT7	3.36284	-0.151866	-0.297869	0.766363	0.998678	-5.73041	FALSE	11285	beta-1,4-galactosyltransferase 7 [Source:HGNC Symbol;Acc:HGNC:930]	protein_coding	57.85
VIP	SCZ	ENSG00000027869	SH2D2A	-3.74405	0.15128	0.135974	0.89209	0.999463	-5.10197	FALSE	9047	SH2 domain containing 2A [Source:HGNC Symbol;Acc:HGNC:10821]	protein_coding	55.53
VIP	SCZ	ENSG00000028116	VRK2	4.93322	-0.221295	-0.761496	0.447984	0.995275	-5.92748	FALSE	7444	VRK serine/threonine kinase 2 [Source:HGNC Symbol;Acc:HGNC:12719]	protein_coding	35.24
VIP	SCZ	ENSG00000028137	TNFRSF1B	-0.546699	0.750971	0.645782	0.519761	0.997772	-5.00539	FALSE	7133	TNF receptor superfamily member 1B [Source:HGNC Symbol;Acc:HGNC:11917]	protein_coding	55.4
VIP	SCZ	ENSG00000028203	VEZT	6.08245	-0.00833648	-0.0461365	0.963285	0.999762	-6.5846	FALSE	55591	vezatin, adherens junctions transmembrane protein [Source:HGNC Symbol;Acc:HGNC:18258]	protein_coding	38.6
VIP	SCZ	ENSG00000028277	POU2F2	5.47113	-0.0377333	-0.150255	0.880837	0.999463	-6.35522	FALSE	5452	POU class 2 homeobox 2 [Source:HGNC Symbol;Acc:HGNC:9213]	protein_coding	51.31
VIP	SCZ	ENSG00000028310	BRD9	5.02502	-0.377408	-1.16876	0.245019	0.973408	-5.50699	FALSE	65980	bromodomain containing 9 [Source:HGNC Symbol;Acc:HGNC:25818]	protein_coding	55.12
VIP	SCZ	ENSG00000028528	SNX1	5.54182	-0.424155	-2.13339	0.035107	0.84336	-4.19314	FALSE	6642	sorting nexin 1 [Source:HGNC Symbol;Acc:HGNC:11172]	protein_coding	43.68
VIP	SCZ	ENSG00000028839	TBPL1	3.57476	-0.119011	-0.237206	0.812937	0.999434	-5.72212	FALSE	9519	TATA-box binding protein like 1 [Source:HGNC Symbol;Acc:HGNC:11589]	protein_coding	37.6
VIP	SCZ	ENSG00000029153	ARNTL2	4.37754	0.478607	1.2636	0.209035	0.96922	-5.14862	FALSE	56938	aryl hydrocarbon receptor nuclear translocator like 2 [Source:HGNC Symbol;Acc:HGNC:18984]	protein_coding	39.27
VIP	SCZ	ENSG00000029363	BCLAF1	5.75252	-0.191221	-0.978341	0.330045	0.989679	-5.98455	FALSE	9774	BCL2 associated transcription factor 1 [Source:HGNC Symbol;Acc:HGNC:16863]	protein_coding	35.59
VIP	SCZ	ENSG00000029364	SLC39A9	5.1673	0.305254	1.2302	0.221237	0.970944	-5.54551	FALSE	55334	solute carrier family 39 member 9 [Source:HGNC Symbol;Acc:HGNC:20182]	protein_coding	40.2
VIP	SCZ	ENSG00000029534	ANK1	7.35452	0.0595478	0.477089	0.634242	0.998017	-7.10397	FALSE	286	ankyrin 1 [Source:HGNC Symbol;Acc:HGNC:492]	protein_coding	49.31
VIP	SCZ	ENSG00000029559	IBSP	-2.47264	1.1291	0.966266	0.336023	0.989679	-4.80834	FALSE	3381	integrin binding sialoprotein [Source:HGNC Symbol;Acc:HGNC:5341]	protein_coding	36.14
VIP	SCZ	ENSG00000029639	TFB1M	3.94816	0.276958	0.597023	0.551714	0.998017	-5.59107	FALSE	51106	transcription factor B1, mitochondrial [Source:HGNC Symbol;Acc:HGNC:17037]	protein_coding	38.43
VIP	SCZ	ENSG00000029725	RABEP1	6.39746	0.179919	1.22906	0.221662	0.97106	-6.01681	FALSE	9135	rabaptin, RAB GTPase binding effector protein 1 [Source:HGNC Symbol;Acc:HGNC:17677]	protein_coding	41.34
VIP	SCZ	ENSG00000029993	HMGB3	2.79594	0.896118	1.149	0.25304	0.973901	-4.90685	FALSE	3149	high mobility group box 3 [Source:HGNC Symbol;Acc:HGNC:5004]	protein_coding	51.17
VIP	SCZ	ENSG00000030066	NUP160	5.42091	-0.0949144	-0.434974	0.664431	0.998017	-6.27596	FALSE	23279	nucleoporin 160 [Source:HGNC Symbol;Acc:HGNC:18017]	protein_coding	41.86
VIP	SCZ	ENSG00000030110	BAK1	-3.21798	-0.055339	-0.0457811	0.963567	0.999762	-5.10055	FALSE	578	BCL2 antagonist/killer 1 [Source:HGNC Symbol;Acc:HGNC:949]	protein_coding	57.18
VIP	SCZ	ENSG00000030304	MUSK	3.61653	0.333621	0.739342	0.461269	0.995275	-5.61972	FALSE	4593	muscle associated receptor tyrosine kinase [Source:HGNC Symbol;Acc:HGNC:7525]	protein_coding	36.28
VIP	SCZ	ENSG00000030419	IKZF2	4.89808	-0.35157	-1.17065	0.24426	0.973408	-5.50733	FALSE	22807	IKAROS family zinc finger 2 [Source:HGNC Symbol;Acc:HGNC:13177]	protein_coding	34.84
VIP	SCZ	ENSG00000030582	GRN	0.799498	-0.210271	-0.201104	0.840988	0.999463	-5.24485	FALSE	2896	granulin precursor [Source:HGNC Symbol;Acc:HGNC:4601]	protein_coding	57.73
VIP	SCZ	ENSG00000031003	FAM13B	6.59294	0.0995966	0.635999	0.526094	0.997772	-6.61597	FALSE	51306	family with sequence similarity 13 member B [Source:HGNC Symbol;Acc:HGNC:1335]	protein_coding	40.05
VIP	SCZ	ENSG00000031081	ARHGAP31	3.9594	-0.0347491	-0.0815317	0.935167	0.999762	-5.92388	FALSE	57514	Rho GTPase activating protein 31 [Source:HGNC Symbol;Acc:HGNC:29216]	protein_coding	43.44
VIP	SCZ	ENSG00000031691	CENPQ	0.1414	0.0425856	0.043068	0.965725	0.999762	-5.23995	FALSE	55166	centromere protein Q [Source:HGNC Symbol;Acc:HGNC:21347]	protein_coding	37.99
VIP	SCZ	ENSG00000031698	SARS1	6.06542	0.0446352	0.234297	0.815188	0.999463	-6.55	FALSE	6301	seryl-tRNA synthetase 1 [Source:HGNC Symbol;Acc:HGNC:10537]	protein_coding	43.12
VIP	SCZ	ENSG00000031823	RANBP3	6.20884	0.036199	0.204771	0.838128	0.999463	-6.63323	FALSE	8498	RAN binding protein 3 [Source:HGNC Symbol;Acc:HGNC:9850]	protein_coding	52.74
VIP	SCZ	ENSG00000032219	ARID4A	5.63154	0.0375339	0.177358	0.859552	0.999463	-6.37495	FALSE	5926	AT-rich interaction domain 4A [Source:HGNC Symbol;Acc:HGNC:9885]	protein_coding	37.46
VIP	SCZ	ENSG00000032389	EIPR1	6.64557	0.0555892	0.368925	0.71289	0.998017	-6.775	FALSE	7260	EARP complex and GARP complex interacting protein 1 [Source:HGNC Symbol;Acc:HGNC:12383]	protein_coding	48.26
VIP	SCZ	ENSG00000032444	PNPLA6	5.56886	-0.105249	-0.450996	0.652877	0.998017	-6.27868	FALSE	10908	patatin like phospholipase domain containing 6 [Source:HGNC Symbol;Acc:HGNC:16268]	protein_coding	55.88
VIP	SCZ	ENSG00000032742	IFT88	5.47762	0.00779023	0.0323933	0.974217	0.999762	-6.34769	FALSE	8100	intraflagellar transport 88 [Source:HGNC Symbol;Acc:HGNC:20606]	protein_coding	38.71
VIP	SCZ	ENSG00000033011	ALG1	0.920234	-0.0947528	-0.0995826	0.920856	0.999762	-5.28212	FALSE	56052	ALG1 chitobiosyldiphosphodolichol beta-mannosyltransferase [Source:HGNC Symbol;Acc:HGNC:18294]	protein_coding	49.38
VIP	SCZ	ENSG00000033030	ZCCHC8	3.38743	-0.313123	-0.517232	0.606039	0.998017	-5.63886	FALSE	55596	zinc finger CCHC-type containing 8 [Source:HGNC Symbol;Acc:HGNC:25265]	protein_coding	42.68
VIP	SCZ	ENSG00000033100	CHPF2	3.83443	0.0202316	0.0415947	0.966897	0.999762	-5.8227	FALSE	54480	chondroitin polymerizing factor 2 [Source:HGNC Symbol;Acc:HGNC:29270]	protein_coding	56.53
VIP	SCZ	ENSG00000033122	LRRC7	9.35484	0.0502358	0.712183	0.478716	0.995275	-8.48388	FALSE	57554	leucine rich repeat containing 7 [Source:HGNC Symbol;Acc:HGNC:18531]	protein_coding	35.38
VIP	SCZ	ENSG00000033170	FUT8	7.12331	-0.0789085	-0.593552	0.554026	0.998017	-6.90117	FALSE	2530	fucosyltransferase 8 [Source:HGNC Symbol;Acc:HGNC:4019]	protein_coding	37.41
VIP	SCZ	ENSG00000033178	UBA6	5.4753	-0.179001	-0.790705	0.430811	0.995275	-6.05451	FALSE	55236	ubiquitin like modifier activating enzyme 6 [Source:HGNC Symbol;Acc:HGNC:25581]	protein_coding	35.51
VIP	SCZ	ENSG00000033327	GAB2	6.51417	-0.018085	-0.107259	0.914778	0.999762	-6.78285	FALSE	9846	GRB2 associated binding protein 2 [Source:HGNC Symbol;Acc:HGNC:14458]	protein_coding	41.71
VIP	SCZ	ENSG00000033627	ATP6V0A1	7.52726	-0.0559791	-0.550956	0.582777	0.998017	-7.17578	FALSE	535	ATPase H+ transporting V0 subunit a1 [Source:HGNC Symbol;Acc:HGNC:865]	protein_coding	45.46
VIP	SCZ	ENSG00000033800	PIAS1	6.34221	0.0469948	0.270278	0.787451	0.998914	-6.68931	FALSE	8554	protein inhibitor of activated STAT 1 [Source:HGNC Symbol;Acc:HGNC:2752]	protein_coding	38.06
VIP	SCZ	ENSG00000033867	SLC4A7	6.16989	0.0455898	0.24171	0.809454	0.998934	-6.5845	FALSE	9497	solute carrier family 4 member 7 [Source:HGNC Symbol;Acc:HGNC:11033]	protein_coding	36.85
VIP	SCZ	ENSG00000034053	APBA2	8.05666	-0.0995687	-1.03405	0.303787	0.987238	-7.07669	FALSE	321	amyloid beta precursor protein binding family A member 2 [Source:HGNC Symbol;Acc:HGNC:579]	protein_coding	48.63
VIP	SCZ	ENSG00000034152	MAP2K3	3.90549	-0.276854	-0.543897	0.587609	0.998017	-5.65241	FALSE	5606	mitogen-activated protein kinase kinase 3 [Source:HGNC Symbol;Acc:HGNC:6843]	protein_coding	56.98
VIP	SCZ	ENSG00000034239	CLXN	0.206566	-0.327889	-0.299228	0.765329	0.998678	-5.17721	FALSE	79645	calaxin [Source:HGNC Symbol;Acc:HGNC:25678]	protein_coding	40.09
VIP	SCZ	ENSG00000034510	TMSB10	2.7854	-0.740992	-1.11912	0.265516	0.979402	-4.95857	FALSE	9168	thymosin beta 10 [Source:HGNC Symbol;Acc:HGNC:11879]	protein_coding	63.48
VIP	SCZ	ENSG00000034533	ASTE1	0.785422	0.0786246	0.0821539	0.934673	0.999762	-5.27275	FALSE	28990	asteroid homolog 1 [Source:HGNC Symbol;Acc:HGNC:25021]	protein_coding	39.7
VIP	SCZ	ENSG00000034677	RNF19A	5.9068	0.225305	1.14152	0.256125	0.97606	-5.91119	FALSE	25897	ring finger protein 19A, RBR E3 ubiquitin protein ligase [Source:HGNC Symbol;Acc:HGNC:13432]	protein_coding	38.61
VIP	SCZ	ENSG00000034693	PEX3	4.63779	0.168384	0.506812	0.613298	0.998017	-5.92563	FALSE	8504	peroxisomal biogenesis factor 3 [Source:HGNC Symbol;Acc:HGNC:8858]	protein_coding	35.1
VIP	SCZ	ENSG00000034713	GABARAPL2	3.06609	0.31446	0.455697	0.649503	0.998017	-5.46088	FALSE	11345	GABA type A receptor associated protein like 2 [Source:HGNC Symbol;Acc:HGNC:13291]	protein_coding	47.12
VIP	SCZ	ENSG00000034971	MYOC	-1.9879	-0.442487	-0.425334	0.671421	0.998017	-5.09304	FALSE	4653	myocilin [Source:HGNC Symbol;Acc:HGNC:7610]	protein_coding	45.72
VIP	SCZ	ENSG00000035115	SH3YL1	5.56092	-0.353087	-1.59044	0.114595	0.932515	-5.16092	FALSE	26751	SH3 and SYLF domain containing 1 [Source:HGNC Symbol;Acc:HGNC:29546]	protein_coding	40.78
VIP	SCZ	ENSG00000035141	FAM136A	-0.0241173	0.16879	0.142795	0.886713	0.999463	-5.16565	FALSE	84908	family with sequence similarity 136 member A [Source:HGNC Symbol;Acc:HGNC:25911]	protein_coding	48.46
VIP	SCZ	ENSG00000035403	VCL	5.44009	0.21266	0.925817	0.35656	0.992043	-5.96646	FALSE	7414	vinculin [Source:HGNC Symbol;Acc:HGNC:12665]	protein_coding	41.45
VIP	SCZ	ENSG00000035499	DEPDC1B	2.7027	-0.699729	-1.21225	0.228003	0.97106	-5.00698	FALSE	55789	DEP domain containing 1B [Source:HGNC Symbol;Acc:HGNC:24902]	protein_coding	38.63
VIP	SCZ	ENSG00000035664	DAPK2	4.27748	-0.00897009	-0.0235032	0.981291	0.999762	-6.03467	FALSE	23604	death associated protein kinase 2 [Source:HGNC Symbol;Acc:HGNC:2675]	protein_coding	46.89
VIP	SCZ	ENSG00000035681	NSMAF	5.76498	-0.0305454	-0.153477	0.878302	0.999463	-6.46712	FALSE	8439	neutral sphingomyelinase activation associated factor [Source:HGNC Symbol;Acc:HGNC:8017]	protein_coding	38.41
VIP	SCZ	ENSG00000035687	ADSS2	4.53529	-0.224554	-0.651953	0.515786	0.997772	-5.83851	FALSE	159	adenylosuccinate synthase 2 [Source:HGNC Symbol;Acc:HGNC:292]	protein_coding	38.09
VIP	SCZ	ENSG00000035720	STAP1	0.100481	0.325217	0.335804	0.737656	0.998017	-5.21526	FALSE	26228	signal transducing adaptor family member 1 [Source:HGNC Symbol;Acc:HGNC:24133]	protein_coding	37.8
VIP	SCZ	ENSG00000035862	TIMP2	6.74342	-0.202393	-1.41743	0.159172	0.960663	-5.89481	FALSE	7077	TIMP metallopeptidase inhibitor 2 [Source:HGNC Symbol;Acc:HGNC:11821]	protein_coding	52.6
VIP	SCZ	ENSG00000035928	RFC1	4.79759	0.087588	0.260104	0.795268	0.998914	-6.06703	FALSE	5981	replication factor C subunit 1 [Source:HGNC Symbol;Acc:HGNC:9969]	protein_coding	39.26
VIP	SCZ	ENSG00000036054	TBC1D23	4.72583	-0.225279	-0.727768	0.468296	0.995275	-5.83428	FALSE	55773	TBC1 domain family member 23 [Source:HGNC Symbol;Acc:HGNC:25622]	protein_coding	36.47
VIP	SCZ	ENSG00000036257	CUL3	6.26499	0.024167	0.135516	0.892451	0.999463	-6.65352	FALSE	8452	cullin 3 [Source:HGNC Symbol;Acc:HGNC:2553]	protein_coding	37.23
VIP	SCZ	ENSG00000036448	MYOM2	4.41984	0.108427	0.30679	0.759581	0.998678	-5.96661	FALSE	9172	myomesin 2 [Source:HGNC Symbol;Acc:HGNC:7614]	protein_coding	46.64
VIP	SCZ	ENSG00000036530	CYP46A1	5.46802	-0.298018	-1.33376	0.185026	0.960663	-5.49352	FALSE	10858	cytochrome P450 family 46 subfamily A member 1 [Source:HGNC Symbol;Acc:HGNC:2641]	protein_coding	47.29
VIP	SCZ	ENSG00000036549	ZZZ3	6.22796	-0.0459437	-0.274445	0.784255	0.998914	-6.65915	FALSE	26009	zinc finger ZZ-type containing 3 [Source:HGNC Symbol;Acc:HGNC:24523]	protein_coding	37.17
VIP	SCZ	ENSG00000036565	SLC18A1	0.50534	0.736088	0.888092	0.376422	0.994904	-5.02021	FALSE	6570	solute carrier family 18 member A1 [Source:HGNC Symbol;Acc:HGNC:10934]	protein_coding	44
VIP	SCZ	ENSG00000036672	USP2	2.64958	-0.695871	-1.01334	0.313112	0.989643	-5.03369	FALSE	9099	ubiquitin specific peptidase 2 [Source:HGNC Symbol;Acc:HGNC:12618]	protein_coding	54.63
VIP	SCZ	ENSG00000036828	CASR	3.14155	0.398535	0.805161	0.422457	0.995275	-5.48978	FALSE	846	calcium sensing receptor [Source:HGNC Symbol;Acc:HGNC:1514]	protein_coding	41.14
VIP	SCZ	ENSG00000037042	TUBG2	4.78969	0.280186	0.853574	0.395189	0.995275	-5.76451	FALSE	27175	tubulin gamma 2 [Source:HGNC Symbol;Acc:HGNC:12419]	protein_coding	51.91
VIP	SCZ	ENSG00000037241	RPL26L1	-0.857629	0.52689	0.453939	0.650764	0.998017	-5.06999	FALSE	51121	ribosomal protein L26 like 1 [Source:HGNC Symbol;Acc:HGNC:17050]	protein_coding	46.12
VIP	SCZ	ENSG00000037280	FLT4	-0.847527	-2.02624	-2.07277	0.0405214	0.859009	-3.71835	FALSE	2324	fms related receptor tyrosine kinase 4 [Source:HGNC Symbol;Acc:HGNC:3767]	protein_coding	60.24
VIP	SCZ	ENSG00000037474	NSUN2	4.41755	-0.162461	-0.426218	0.670779	0.998017	-5.85354	FALSE	54888	NOP2/Sun RNA methyltransferase 2 [Source:HGNC Symbol;Acc:HGNC:25994]	protein_coding	43.29
VIP	SCZ	ENSG00000037637	FBXO42	6.20697	0.312204	1.75439	0.0821387	0.914021	-5.11798	FALSE	54455	F-box protein 42 [Source:HGNC Symbol;Acc:HGNC:29249]	protein_coding	43.86
VIP	SCZ	ENSG00000037749	MFAP3	5.89125	0.0249628	0.117441	0.906724	0.999463	-6.50913	FALSE	4238	microfibril associated protein 3 [Source:HGNC Symbol;Acc:HGNC:7034]	protein_coding	43.54
VIP	SCZ	ENSG00000037757	MRI1	3.57684	1.26477	2.42133	0.0170935	0.804604	-3.11975	FALSE	84245	methylthioribose-1-phosphate isomerase 1 [Source:HGNC Symbol;Acc:HGNC:28469]	protein_coding	52.2
VIP	SCZ	ENSG00000037897	METTL1	-2.57603	0.866742	0.674553	0.50137	0.997772	-4.95544	FALSE	4234	methyltransferase 1, tRNA methylguanosine [Source:HGNC Symbol;Acc:HGNC:7030]	protein_coding	52.12
VIP	SCZ	ENSG00000038002	AGA	-1.27798	0.598333	0.463075	0.644222	0.998017	-5.03277	FALSE	175	aspartylglucosaminidase [Source:HGNC Symbol;Acc:HGNC:318]	protein_coding	39.69
VIP	SCZ	ENSG00000038210	PI4K2B	4.54211	-0.565317	-1.7353	0.0854788	0.914021	-4.60717	FALSE	55300	phosphatidylinositol 4-kinase type 2 beta [Source:HGNC Symbol;Acc:HGNC:18215]	protein_coding	41.15
VIP	SCZ	ENSG00000038219	BOD1L1	6.79064	0.109173	0.731816	0.465832	0.995275	-6.67655	FALSE	259282	biorientation of chromosomes in cell division 1 like 1 [Source:HGNC Symbol;Acc:HGNC:31792]	protein_coding	38.88
VIP	SCZ	ENSG00000038274	MAT2B	2.65923	0.181112	0.263713	0.792493	0.998914	-5.44613	FALSE	27430	methionine adenosyltransferase 2B [Source:HGNC Symbol;Acc:HGNC:6905]	protein_coding	38.22
VIP	SCZ	ENSG00000038295	TLL1	4.50361	-0.0497208	-0.134326	0.893389	0.999463	-6.04378	FALSE	7092	tolloid like 1 [Source:HGNC Symbol;Acc:HGNC:11843]	protein_coding	35.7
VIP	SCZ	ENSG00000038358	EDC4	4.25519	0.125923	0.316895	0.751922	0.998017	-5.92252	FALSE	23644	enhancer of mRNA decapping 4 [Source:HGNC Symbol;Acc:HGNC:17157]	protein_coding	57.3
VIP	SCZ	ENSG00000038382	TRIO	8.87	0.0352294	0.528072	0.59911	0.998017	-8.13844	FALSE	7204	trio Rho guanine nucleotide exchange factor [Source:HGNC Symbol;Acc:HGNC:12303]	protein_coding	43.38
VIP	SCZ	ENSG00000038427	VCAN	6.04226	0.0815477	0.403472	0.687381	0.998017	-6.49856	FALSE	1462	versican [Source:HGNC Symbol;Acc:HGNC:2464]	protein_coding	37.18
VIP	SCZ	ENSG00000038532	CLEC16A	7.3625	0.115138	1.08222	0.281513	0.983073	-6.59105	FALSE	23274	C-type lectin domain containing 16A [Source:HGNC Symbol;Acc:HGNC:29013]	protein_coding	48.06
VIP	SCZ	ENSG00000038945	MSR1	5.6095	-0.110695	-0.479302	0.632672	0.998017	-6.42718	FALSE	4481	macrophage scavenger receptor 1 [Source:HGNC Symbol;Acc:HGNC:7376]	protein_coding	35.52
VIP	SCZ	ENSG00000039068	CDH1	2.34858	0.320905	0.54152	0.589241	0.998017	-5.52578	FALSE	999	cadherin 1 [Source:HGNC Symbol;Acc:HGNC:1748]	protein_coding	46.88
VIP	SCZ	ENSG00000039123	MTREX	5.66059	0.189028	0.819425	0.414309	0.995275	-6.08367	FALSE	23517	Mtr4 exosome RNA helicase [Source:HGNC Symbol;Acc:HGNC:18734]	protein_coding	36.82
VIP	SCZ	ENSG00000039139	DNAH5	4.50552	-0.841886	-2.59489	0.0107469	0.771659	-3.03629	FALSE	1767	dynein axonemal heavy chain 5 [Source:HGNC Symbol;Acc:HGNC:2950]	protein_coding	39.64
VIP	SCZ	ENSG00000039319	ZFYVE16	4.15704	-0.546035	-1.23727	0.218613	0.97057	-5.14887	FALSE	9765	zinc finger FYVE-type containing 16 [Source:HGNC Symbol;Acc:HGNC:20756]	protein_coding	37.74
VIP	SCZ	ENSG00000039523	RIPOR1	6.43092	0.471304	2.81918	0.00570802	0.751838	-2.92551	FALSE	79567	RHO family interacting cell polarization regulator 1 [Source:HGNC Symbol;Acc:HGNC:25836]	protein_coding	57.05
VIP	SCZ	ENSG00000039537	C6	2.98656	0.368868	0.650958	0.516426	0.997772	-5.44333	FALSE	729	complement C6 [Source:HGNC Symbol;Acc:HGNC:1339]	protein_coding	36.68
VIP	SCZ	ENSG00000039560	RAI14	4.55409	-0.563056	-1.92339	0.0570062	0.884899	-4.37027	FALSE	26064	retinoic acid induced 14 [Source:HGNC Symbol;Acc:HGNC:14873]	protein_coding	42.11
VIP	SCZ	ENSG00000039600	SOX30	-0.000339613	-1.73167	-1.88338	0.0622804	0.890926	-3.96897	FALSE	11063	SRY-box transcription factor 30 [Source:HGNC Symbol;Acc:HGNC:30635]	protein_coding	40.71
VIP	SCZ	ENSG00000039650	PNKP	2.01181	0.330363	0.394217	0.694181	0.998017	-5.2992	FALSE	11284	polynucleotide kinase 3'-phosphatase [Source:HGNC Symbol;Acc:HGNC:9154]	protein_coding	59.53
VIP	SCZ	ENSG00000040199	PHLPP2	5.78857	-0.0567005	-0.304472	0.761342	0.998678	-6.45974	FALSE	23035	PH domain and leucine rich repeat protein phosphatase 2 [Source:HGNC Symbol;Acc:HGNC:29149]	protein_coding	41.82
VIP	SCZ	ENSG00000040275	SPDL1	1.81172	-0.190513	-0.23235	0.816697	0.999463	-5.33744	FALSE	54908	spindle apparatus coiled-coil protein 1 [Source:HGNC Symbol;Acc:HGNC:26010]	protein_coding	37.27
VIP	SCZ	ENSG00000040341	STAU2	6.72624	-0.0344526	-0.238836	0.811675	0.999006	-6.8883	FALSE	27067	staufen double-stranded RNA binding protein 2 [Source:HGNC Symbol;Acc:HGNC:11371]	protein_coding	38.25
VIP	SCZ	ENSG00000040487	SLC66A1	2.273	-0.058534	-0.0792898	0.936946	0.999762	-5.41352	FALSE	54896	solute carrier family 66 member 1 [Source:HGNC Symbol;Acc:HGNC:26001]	protein_coding	54.93
VIP	SCZ	ENSG00000040531	CTNS	2.18983	-0.749872	-0.846906	0.398879	0.995275	-5.11774	FALSE	1497	cystinosin, lysosomal cystine transporter [Source:HGNC Symbol;Acc:HGNC:2518]	protein_coding	54.27
VIP	SCZ	ENSG00000040608	RTN4R	2.86628	0.207644	0.294142	0.769202	0.998784	-5.46003	FALSE	65078	reticulon 4 receptor [Source:HGNC Symbol;Acc:HGNC:18601]	protein_coding	60.45
VIP	SCZ	ENSG00000040633	PHF23	1.4417	0.0949979	0.117704	0.906516	0.999463	-5.37894	FALSE	79142	PHD finger protein 23 [Source:HGNC Symbol;Acc:HGNC:28428]	protein_coding	59.52
VIP	SCZ	ENSG00000040731	CDH10	7.00497	-0.222709	-1.49161	0.138653	0.953057	-5.91542	FALSE	1008	cadherin 10 [Source:HGNC Symbol;Acc:HGNC:1749]	protein_coding	34
VIP	SCZ	ENSG00000040933	INPP4A	7.75567	0.014888	0.132883	0.894571	0.999463	-7.44993	FALSE	3631	inositol polyphosphate-4-phosphatase type I A [Source:HGNC Symbol;Acc:HGNC:6074]	protein_coding	47.33
VIP	SCZ	ENSG00000041353	RAB27B	6.39188	0.129154	0.655124	0.51375	0.997772	-6.48921	FALSE	5874	RAB27B, member RAS oncogene family [Source:HGNC Symbol;Acc:HGNC:9767]	protein_coding	37.74
VIP	SCZ	ENSG00000041357	PSMA4	1.44153	0.745702	0.750263	0.454692	0.995275	-5.07098	FALSE	5685	proteasome 20S subunit alpha 4 [Source:HGNC Symbol;Acc:HGNC:9533]	protein_coding	42.32
VIP	SCZ	ENSG00000041515	MYO16	7.22793	-0.0482469	-0.320569	0.749222	0.998017	-7.09601	FALSE	23026	myosin XVI [Source:HGNC Symbol;Acc:HGNC:29822]	protein_coding	38.48
VIP	SCZ	ENSG00000041802	LSG1	2.93129	-0.883473	-1.38819	0.167873	0.960663	-4.7176	FALSE	55341	large 60S subunit nuclear export GTPase 1 [Source:HGNC Symbol;Acc:HGNC:25652]	protein_coding	41.68
VIP	SCZ	ENSG00000041880	PARP3	-2.17052	-2.31195	-1.83301	0.0694963	0.898183	-4.04411	FALSE	10039	poly(ADP-ribose) polymerase family member 3 [Source:HGNC Symbol;Acc:HGNC:273]	protein_coding	59.21
VIP	SCZ	ENSG00000041982	TNC	-2.55601	-2.79233	-2.34937	0.0205831	0.818735	-3.37566	FALSE	3371	tenascin C [Source:HGNC Symbol;Acc:HGNC:5318]	protein_coding	41.84
VIP	SCZ	ENSG00000041988	THAP3	0.904309	1.61906	1.63593	0.104703	0.928128	-4.2797	FALSE	90326	THAP domain containing 3 [Source:HGNC Symbol;Acc:HGNC:20855]	protein_coding	56.78
VIP	SCZ	ENSG00000042062	RIPOR3	3.8432	-0.344887	-0.82296	0.412305	0.995275	-5.50938	FALSE	140876	RIPOR family member 3 [Source:HGNC Symbol;Acc:HGNC:16168]	protein_coding	51.6
VIP	SCZ	ENSG00000042088	TDP1	5.15737	-0.280799	-1.17759	0.241491	0.973408	-5.60385	FALSE	55775	tyrosyl-DNA phosphodiesterase 1 [Source:HGNC Symbol;Acc:HGNC:18884]	protein_coding	42.14
VIP	SCZ	ENSG00000042286	AIFM2	2.8865	-0.626543	-0.904318	0.367796	0.994459	-5.161	FALSE	84883	apoptosis inducing factor mitochondria associated 2 [Source:HGNC Symbol;Acc:HGNC:21411]	protein_coding	50.25
VIP	SCZ	ENSG00000042304	C2orf83	0.212971	1.14499	1.32751	0.187079	0.960859	-4.63181	FALSE		chromosome 2 open reading frame 83 [Source:HGNC Symbol;Acc:HGNC:25344]	transcribed_unprocessed_pseudogene	40.38
VIP	SCZ	ENSG00000042317	SPATA7	5.12369	0.133991	0.511157	0.610262	0.998017	-6.08701	FALSE	55812	spermatogenesis associated 7 [Source:HGNC Symbol;Acc:HGNC:20423]	protein_coding	37.9
VIP	SCZ	ENSG00000042429	MED17	-0.395362	0.621847	0.505741	0.614047	0.998017	-5.05631	FALSE	9440	mediator complex subunit 17 [Source:HGNC Symbol;Acc:HGNC:2375]	protein_coding	39.79
VIP	SCZ	ENSG00000042445	RETSAT	1.04621	0.390295	0.404512	0.686619	0.998017	-5.14186	FALSE	54884	retinol saturase [Source:HGNC Symbol;Acc:HGNC:25991]	protein_coding	51.29
VIP	SCZ	ENSG00000042493	CAPG	-2.76388	0.396278	0.368805	0.71298	0.998017	-5.07151	FALSE	822	capping actin protein, gelsolin like [Source:HGNC Symbol;Acc:HGNC:1474]	protein_coding	51.32
VIP	SCZ	ENSG00000042753	AP2S1	1.30182	-0.332457	-0.379515	0.705035	0.998017	-5.28185	FALSE	1175	adaptor related protein complex 2 subunit sigma 1 [Source:HGNC Symbol;Acc:HGNC:565]	protein_coding	52.84
VIP	SCZ	ENSG00000042781	USH2A	6.41284	0.101908	0.416017	0.678628	0.998017	-6.79442	FALSE	7399	usherin [Source:HGNC Symbol;Acc:HGNC:12601]	protein_coding	36.36
VIP	SCZ	ENSG00000042813	ZPBP	4.85822	-0.123964	-0.40727	0.684599	0.998017	-6.08306	FALSE	11055	zona pellucida binding protein [Source:HGNC Symbol;Acc:HGNC:15662]	protein_coding	36.38
VIP	SCZ	ENSG00000042832	TG	4.3317	0.336761	0.870578	0.385874	0.995275	-5.66261	FALSE	7038	thyroglobulin [Source:HGNC Symbol;Acc:HGNC:11764]	protein_coding	45.9
VIP	SCZ	ENSG00000042980	ADAM28	-2.76542	1.36873	1.15944	0.248778	0.973408	-4.6765	FALSE	10863	ADAM metallopeptidase domain 28 [Source:HGNC Symbol;Acc:HGNC:206]	protein_coding	35.71
VIP	SCZ	ENSG00000043039	BARX2	2.03331	-0.449646	-0.660941	0.510027	0.997772	-5.44188	FALSE	8538	BARX homeobox 2 [Source:HGNC Symbol;Acc:HGNC:956]	protein_coding	42.77
VIP	SCZ	ENSG00000043093	DCUN1D1	3.96171	0.261698	0.746934	0.456691	0.995275	-5.69359	FALSE	54165	defective in cullin neddylation 1 domain containing 1 [Source:HGNC Symbol;Acc:HGNC:18184]	protein_coding	39.56
VIP	SCZ	ENSG00000043143	JADE2	6.34907	-0.130667	-0.810049	0.419654	0.995275	-6.37019	FALSE	23338	jade family PHD finger 2 [Source:HGNC Symbol;Acc:HGNC:22984]	protein_coding	53.79
VIP	SCZ	ENSG00000043355	ZIC2	-4.00919	0.665972	0.603617	0.547337	0.997772	-4.99529	FALSE	7546	Zic family member 2 [Source:HGNC Symbol;Acc:HGNC:12873]	protein_coding	56.62
VIP	SCZ	ENSG00000043462	LCP2	3.58555	-0.243085	-0.42235	0.673591	0.998017	-5.58995	FALSE	3937	lymphocyte cytosolic protein 2 [Source:HGNC Symbol;Acc:HGNC:6529]	protein_coding	44.62
VIP	SCZ	ENSG00000043514	TRIT1	4.96397	-0.381948	-1.31703	0.190555	0.962415	-5.31792	FALSE	54802	tRNA isopentenyltransferase 1 [Source:HGNC Symbol;Acc:HGNC:20286]	protein_coding	42.31
VIP	SCZ	ENSG00000043591	ADRB1	-0.0418841	0.819311	0.682205	0.496538	0.996497	-4.98581	FALSE	153	adrenoceptor beta 1 [Source:HGNC Symbol;Acc:HGNC:285]	protein_coding	58.77
VIP	SCZ	ENSG00000044090	CUL7	2.67115	0.358608	0.470638	0.638828	0.998017	-5.3227	FALSE	9820	cullin 7 [Source:HGNC Symbol;Acc:HGNC:21024]	protein_coding	54.7
VIP	SCZ	ENSG00000044115	CTNNA1	6.60247	0.068884	0.42626	0.670748	0.998017	-6.74751	FALSE	1495	catenin alpha 1 [Source:HGNC Symbol;Acc:HGNC:2509]	protein_coding	44.15
VIP	SCZ	ENSG00000044446	PHKA2	4.87673	0.00894905	0.0314968	0.97493	0.999762	-6.14076	FALSE	5256	phosphorylase kinase regulatory subunit alpha 2 [Source:HGNC Symbol;Acc:HGNC:8926]	protein_coding	45.6
VIP	SCZ	ENSG00000044459	CNTLN	6.22108	-0.116772	-0.641264	0.52268	0.997772	-6.50922	FALSE	54875	centlein [Source:HGNC Symbol;Acc:HGNC:23432]	protein_coding	36.43
VIP	SCZ	ENSG00000044524	EPHA3	5.86758	-0.0855233	-0.433033	0.665835	0.998017	-6.49774	FALSE	2042	EPH receptor A3 [Source:HGNC Symbol;Acc:HGNC:3387]	protein_coding	34.59
VIP	SCZ	ENSG00000044574	HSPA5	4.96477	-0.10336	-0.385044	0.700946	0.998017	-6.13131	FALSE	3309	heat shock protein family A (Hsp70) member 5 [Source:HGNC Symbol;Acc:HGNC:5238]	protein_coding	44.15
VIP	SCZ	ENSG00000046604	DSG2	0.247784	0.427905	0.410405	0.682304	0.998017	-5.16057	FALSE	1829	desmoglein 2 [Source:HGNC Symbol;Acc:HGNC:3049]	protein_coding	39.17
VIP	SCZ	ENSG00000046647	GEMIN8	2.89144	1.44931	2.20843	0.029281	0.830161	-3.50425	FALSE	54960	gem nuclear organelle associated protein 8 [Source:HGNC Symbol;Acc:HGNC:26044]	protein_coding	41.07
VIP	SCZ	ENSG00000046651	OFD1	4.63913	-0.254601	-0.822351	0.41265	0.995275	-5.74432	FALSE	8481	OFD1 centriole and centriolar satellite protein [Source:HGNC Symbol;Acc:HGNC:2567]	protein_coding	39.29
VIP	SCZ	ENSG00000046653	GPM6B	7.43503	0.24523	2.02762	0.0450073	0.866644	-5.23941	FALSE	2824	glycoprotein M6B [Source:HGNC Symbol;Acc:HGNC:4461]	protein_coding	41.49
VIP	SCZ	ENSG00000046889	PREX2	6.83257	0.186747	1.27351	0.205512	0.96922	-6.12817	FALSE	80243	phosphatidylinositol-3,4,5-trisphosphate dependent Rac exchange factor 2 [Source:HGNC Symbol;Acc:HGNC:22950]	protein_coding	37.16
VIP	SCZ	ENSG00000047056	WDR37	6.33168	0.204624	1.20314	0.231498	0.971905	-5.96268	FALSE	22884	WD repeat domain 37 [Source:HGNC Symbol;Acc:HGNC:31406]	protein_coding	45.66
VIP	SCZ	ENSG00000047188	YTHDC2	6.10951	-0.265511	-1.39888	0.164653	0.960663	-5.62277	FALSE	64848	YTH domain containing 2 [Source:HGNC Symbol;Acc:HGNC:24721]	protein_coding	34.67
VIP	SCZ	ENSG00000047230	CTPS2	5.05873	0.449937	1.55595	0.122583	0.941402	-5.07905	FALSE	56474	CTP synthase 2 [Source:HGNC Symbol;Acc:HGNC:2520]	protein_coding	43.51
VIP	SCZ	ENSG00000047249	ATP6V1H	6.37014	0.179017	1.19404	0.235023	0.973408	-6.03162	FALSE	51606	ATPase H+ transporting V1 subunit H [Source:HGNC Symbol;Acc:HGNC:18303]	protein_coding	39.2
VIP	SCZ	ENSG00000047315	POLR2B	4.88957	0.163522	0.471966	0.637882	0.998017	-6.02168	FALSE	5431	RNA polymerase II subunit B [Source:HGNC Symbol;Acc:HGNC:9188]	protein_coding	40.19
VIP	SCZ	ENSG00000047346	FAM214A	6.06047	0.263659	1.38955	0.16746	0.960663	-5.63157	FALSE	56204	family with sequence similarity 214 member A [Source:HGNC Symbol;Acc:HGNC:25609]	protein_coding	37.21
VIP	SCZ	ENSG00000047365	ARAP2	6.495	-0.195152	-1.02026	0.309836	0.989643	-6.26651	FALSE	116984	ArfGAP with RhoGAP domain, ankyrin repeat and PH domain 2 [Source:HGNC Symbol;Acc:HGNC:16924]	protein_coding	35.53
VIP	SCZ	ENSG00000047410	TPR	5.44236	-0.0712765	-0.275577	0.783388	0.998914	-6.27882	FALSE	7175	translocated promoter region, nuclear basket protein [Source:HGNC Symbol;Acc:HGNC:12017]	protein_coding	34.16
VIP	SCZ	ENSG00000047457	CP	0.879783	0.592903	0.756535	0.45094	0.995275	-5.14594	FALSE	1356	ceruloplasmin [Source:HGNC Symbol;Acc:HGNC:2295]	protein_coding	37.36
VIP	SCZ	ENSG00000047578	KATNIP	6.27357	0.191743	1.02038	0.309778	0.989643	-6.15582	FALSE	23247	katanin interacting protein [Source:HGNC Symbol;Acc:HGNC:29068]	protein_coding	47.84
VIP	SCZ	ENSG00000047579	DTNBP1	5.56383	0.111389	0.441837	0.659471	0.998017	-6.25844	FALSE	84062	dystrobrevin binding protein 1 [Source:HGNC Symbol;Acc:HGNC:17328]	protein_coding	39.93
VIP	SCZ	ENSG00000047597	XK	0.343465	-0.0183026	-0.0163425	0.986991	0.999782	-5.19304	FALSE	7504	X-linked Kx blood group [Source:HGNC Symbol;Acc:HGNC:12811]	protein_coding	39.51
VIP	SCZ	ENSG00000047617	ANO2	6.45812	0.358027	1.85366	0.066458	0.89668	-5.08742	FALSE	57101	anoctamin 2 [Source:HGNC Symbol;Acc:HGNC:1183]	protein_coding	44.4
VIP	SCZ	ENSG00000047621	C12orf4	4.47596	0.135226	0.364136	0.716453	0.998017	-5.87576	FALSE	57102	chromosome 12 open reading frame 4 [Source:HGNC Symbol;Acc:HGNC:1184]	protein_coding	36.55
VIP	SCZ	ENSG00000047634	SCML1	1.62548	-0.0513129	-0.0638521	0.949203	0.999762	-5.34612	FALSE	6322	Scm polycomb group protein like 1 [Source:HGNC Symbol;Acc:HGNC:10580]	protein_coding	38.89
VIP	SCZ	ENSG00000047644	WWC3	5.95953	-0.242942	-1.18661	0.237927	0.973408	-5.86102	FALSE	55841	WWC family member 3 [Source:HGNC Symbol;Acc:HGNC:29237]	protein_coding	46.3
VIP	SCZ	ENSG00000047648	ARHGAP6	6.22358	0.42238	1.86282	0.0653377	0.89668	-5.02212	FALSE	395	Rho GTPase activating protein 6 [Source:HGNC Symbol;Acc:HGNC:676]	protein_coding	39.23
VIP	SCZ	ENSG00000047662	FAM184B	5.34711	0.0954175	0.353755	0.724197	0.998017	-6.29659	FALSE	27146	family with sequence similarity 184 member B [Source:HGNC Symbol;Acc:HGNC:29235]	protein_coding	44.07
VIP	SCZ	ENSG00000047849	MAP4	7.20144	0.0646571	0.501858	0.616767	0.998017	-6.9888	FALSE	4134	microtubule associated protein 4 [Source:HGNC Symbol;Acc:HGNC:6862]	protein_coding	43.43
VIP	SCZ	ENSG00000047932	GOPC	4.78985	0.0443256	0.146685	0.883648	0.999463	-6.03849	FALSE	57120	golgi associated PDZ and coiled-coil motif containing [Source:HGNC Symbol;Acc:HGNC:17643]	protein_coding	36.66
VIP	SCZ	ENSG00000047936	ROS1	0.463797	1.16614	1.19863	0.233239	0.972658	-4.73688	FALSE	6098	ROS proto-oncogene 1, receptor tyrosine kinase [Source:HGNC Symbol;Acc:HGNC:10261]	protein_coding	37.25
VIP	SCZ	ENSG00000048028	USP28	5.18957	0.14317	0.56488	0.573301	0.998017	-6.09608	FALSE	57646	ubiquitin specific peptidase 28 [Source:HGNC Symbol;Acc:HGNC:12625]	protein_coding	41.45
VIP	SCZ	ENSG00000048052	HDAC9	8.6958	-0.107953	-1.1935	0.236698	0.973408	-7.38179	FALSE	9734	histone deacetylase 9 [Source:HGNC Symbol;Acc:HGNC:14065]	protein_coding	36.13
VIP	SCZ	ENSG00000048140	TSPAN17	2.91299	-0.0513681	-0.0696352	0.94461	0.999762	-5.46793	FALSE	26262	tetraspanin 17 [Source:HGNC Symbol;Acc:HGNC:13594]	protein_coding	58.7
VIP	SCZ	ENSG00000048162	NOP16	-2.04043	0.288098	0.226064	0.82157	0.999463	-5.08009	FALSE	51491	NOP16 nucleolar protein [Source:HGNC Symbol;Acc:HGNC:26934]	protein_coding	49.26
VIP	SCZ	ENSG00000048342	CC2D2A	6.66668	0.0125218	0.0941873	0.925131	0.999762	-6.86733	FALSE	57545	coiled-coil and C2 domain containing 2A [Source:HGNC Symbol;Acc:HGNC:29253]	protein_coding	40.21
VIP	SCZ	ENSG00000048392	RRM2B	3.53463	0.0968908	0.207792	0.835774	0.999463	-5.68249	FALSE	50484	ribonucleotide reductase regulatory TP53 inducible subunit M2B [Source:HGNC Symbol;Acc:HGNC:17296]	protein_coding	37.81
VIP	SCZ	ENSG00000048405	ZNF800	4.71566	-0.0355308	-0.123575	0.901876	0.999463	-6.11202	FALSE	168850	zinc finger protein 800 [Source:HGNC Symbol;Acc:HGNC:27267]	protein_coding	37.8
VIP	SCZ	ENSG00000048471	SNX29	7.55713	0.201105	1.38624	0.1696	0.960663	-6.35068	FALSE	92017	sorting nexin 29 [Source:HGNC Symbol;Acc:HGNC:30542]	protein_coding	47.13
VIP	SCZ	ENSG00000048540	LMO3	3.6316	0.317709	0.649894	0.517111	0.997772	-5.51414	FALSE	55885	LIM domain only 3 [Source:HGNC Symbol;Acc:HGNC:6643]	protein_coding	35.63
VIP	SCZ	ENSG00000048544	MRPS10	0.923392	-0.31073	-0.30003	0.764718	0.998678	-5.18726	FALSE	55173	mitochondrial ribosomal protein S10 [Source:HGNC Symbol;Acc:HGNC:14502]	protein_coding	41.02
VIP	SCZ	ENSG00000048649	RSF1	6.95518	-0.132812	-0.995896	0.321478	0.989643	-6.51012	FALSE	51773	remodeling and spacing factor 1 [Source:HGNC Symbol;Acc:HGNC:18118]	protein_coding	39.02
VIP	SCZ	ENSG00000048707	VPS13D	7.84754	0.12203	1.25513	0.212083	0.96922	-6.69901	FALSE	55187	vacuolar protein sorting 13 homolog D [Source:HGNC Symbol;Acc:HGNC:23595]	protein_coding	42.34
VIP	SCZ	ENSG00000048740	CELF2	8.84115	0.103746	0.874797	0.384673	0.995275	-7.81285	FALSE	10659	CUGBP Elav-like family member 2 [Source:HGNC Symbol;Acc:HGNC:2550]	protein_coding	41.91
VIP	SCZ	ENSG00000048828	FAM120A	6.20376	-0.0112565	-0.0619657	0.950702	0.999762	-6.62119	FALSE	23196	family with sequence similarity 120A [Source:HGNC Symbol;Acc:HGNC:13247]	protein_coding	42.42
VIP	SCZ	ENSG00000048991	R3HDM1	7.5177	-0.0817244	-0.700756	0.484929	0.995275	-7.06073	FALSE	23518	R3H domain containing 1 [Source:HGNC Symbol;Acc:HGNC:9757]	protein_coding	37.98
VIP	SCZ	ENSG00000049089	COL9A2	-0.0744688	-2.85261	-2.56924	0.0115261	0.771659	-2.97704	FALSE	1298	collagen type IX alpha 2 chain [Source:HGNC Symbol;Acc:HGNC:2218]	protein_coding	57.43
VIP	SCZ	ENSG00000049130	KITLG	6.10813	-0.00614293	-0.0313291	0.975064	0.999762	-6.56446	FALSE	4254	KIT ligand [Source:HGNC Symbol;Acc:HGNC:6343]	protein_coding	36.84
VIP	SCZ	ENSG00000049167	ERCC8	4.79375	0.246332	0.753706	0.45263	0.995275	-5.81893	FALSE	1161	ERCC excision repair 8, CSA ubiquitin ligase complex subunit [Source:HGNC Symbol;Acc:HGNC:3439]	protein_coding	37.18
VIP	SCZ	ENSG00000049192	ADAMTS6	6.96711	-0.0169092	-0.101066	0.919686	0.999762	-7.00014	FALSE	11174	ADAM metallopeptidase with thrombospondin type 1 motif 6 [Source:HGNC Symbol;Acc:HGNC:222]	protein_coding	35.91
VIP	SCZ	ENSG00000049239	H6PD	5.00017	0.145552	0.462324	0.644759	0.998017	-6.04123	FALSE	9563	hexose-6-phosphate dehydrogenase/glucose 1-dehydrogenase [Source:HGNC Symbol;Acc:HGNC:4795]	protein_coding	52.29
VIP	SCZ	ENSG00000049245	VAMP3	3.14944	0.23732	0.402833	0.68785	0.998017	-5.46932	FALSE	9341	vesicle associated membrane protein 3 [Source:HGNC Symbol;Acc:HGNC:12644]	protein_coding	42.69
VIP	SCZ	ENSG00000049246	PER3	5.98666	-0.0587588	-0.251758	0.801696	0.998914	-6.49513	FALSE	8863	period circadian regulator 3 [Source:HGNC Symbol;Acc:HGNC:8847]	protein_coding	40.55
VIP	SCZ	ENSG00000049247	UTS2	-1.82359	0.435285	0.393635	0.69461	0.998017	-5.08581	FALSE	10911	urotensin 2 [Source:HGNC Symbol;Acc:HGNC:12636]	protein_coding	40.81
VIP	SCZ	ENSG00000049249	TNFRSF9	-1.11819	-0.906646	-0.86853	0.386988	0.995275	-4.90736	FALSE	3604	TNF receptor superfamily member 9 [Source:HGNC Symbol;Acc:HGNC:11924]	protein_coding	43.92
VIP	SCZ	ENSG00000049283	EPN3	-2.31044	-1.42432	-1.13961	0.256913	0.976128	-4.68661	FALSE	55040	epsin 3 [Source:HGNC Symbol;Acc:HGNC:18235]	protein_coding	58.65
VIP	SCZ	ENSG00000049323	LTBP1	6.18121	0.0987266	0.48622	0.627775	0.998017	-6.5814	FALSE	4052	latent transforming growth factor beta binding protein 1 [Source:HGNC Symbol;Acc:HGNC:6714]	protein_coding	40.26
VIP	SCZ	ENSG00000049449	RCN1	-0.804897	-0.124199	-0.0942775	0.92506	0.999762	-5.10094	FALSE	5954	reticulocalbin 1 [Source:HGNC Symbol;Acc:HGNC:9934]	protein_coding	46.64
VIP	SCZ	ENSG00000049540	ELN	5.09372	-0.0645802	-0.221518	0.825098	0.999463	-6.21776	FALSE	2006	elastin [Source:HGNC Symbol;Acc:HGNC:3327]	protein_coding	54.95
VIP	SCZ	ENSG00000049541	RFC2	0.632758	-0.729272	-0.709082	0.479768	0.995275	-5.05937	FALSE	5982	replication factor C subunit 2 [Source:HGNC Symbol;Acc:HGNC:9970]	protein_coding	48.96
VIP	SCZ	ENSG00000049618	ARID1B	9.04298	0.0486881	0.793907	0.429925	0.995275	-8.08564	FALSE	57492	AT-rich interaction domain 1B [Source:HGNC Symbol;Acc:HGNC:18040]	protein_coding	40.89
VIP	SCZ	ENSG00000049656	CLPTM1L	4.21365	0.653744	1.4753	0.142979	0.955178	-4.9445	FALSE	81037	CLPTM1 like [Source:HGNC Symbol;Acc:HGNC:24308]	protein_coding	56.18
VIP	SCZ	ENSG00000049759	NEDD4L	8.59392	0.00453239	0.0618775	0.950821	0.999762	-8.00607	FALSE	23327	NEDD4 like E3 ubiquitin protein ligase [Source:HGNC Symbol;Acc:HGNC:7728]	protein_coding	43.38
VIP	SCZ	ENSG00000049768	FOXP3	-2.45653	-1.75128	-1.45701	0.147951	0.95829	-4.42843	FALSE	50943	forkhead box P3 [Source:HGNC Symbol;Acc:HGNC:6106]	protein_coding	53.53
VIP	SCZ	ENSG00000049769	PPP1R3F	4.10471	-0.382442	-0.974491	0.331943	0.989679	-5.52822	FALSE	89801	protein phosphatase 1 regulatory subunit 3F [Source:HGNC Symbol;Acc:HGNC:14944]	protein_coding	47.9
VIP	SCZ	ENSG00000049860	HEXB	4.72988	0.137834	0.410626	0.682143	0.998017	-5.99836	FALSE	3074	hexosaminidase subunit beta [Source:HGNC Symbol;Acc:HGNC:4879]	protein_coding	42.11
VIP	SCZ	ENSG00000049883	PTCD2	3.50887	-0.233542	-0.521544	0.603032	0.998017	-5.63373	FALSE	79810	pentatricopeptide repeat domain 2 [Source:HGNC Symbol;Acc:HGNC:25734]	protein_coding	40.38
VIP	SCZ	ENSG00000050030	NEXMIF	6.99811	0.0679961	0.552798	0.58152	0.998017	-6.92151	FALSE	340533	neurite extension and migration factor [Source:HGNC Symbol;Acc:HGNC:29433]	protein_coding	39.49
VIP	SCZ	ENSG00000050130	JKAMP	-0.937394	-0.668396	-0.542266	0.588728	0.998017	-5.02062	FALSE	51528	JNK1/MAPK8 associated membrane protein [Source:HGNC Symbol;Acc:HGNC:20184]	protein_coding	36.78
VIP	SCZ	ENSG00000050165	DKK3	7.84994	0.127108	1.22199	0.22445	0.97106	-6.74052	FALSE	27122	dickkopf WNT signaling pathway inhibitor 3 [Source:HGNC Symbol;Acc:HGNC:2893]	protein_coding	48.21
VIP	SCZ	ENSG00000050327	ARHGEF5	-2.25358	0.511944	0.458783	0.647292	0.998017	-5.04557	FALSE	7984	Rho guanine nucleotide exchange factor 5 [Source:HGNC Symbol;Acc:HGNC:13209]	protein_coding	48.06
VIP	SCZ	ENSG00000050344	NFE2L3	2.58845	-0.467254	-0.695601	0.48814	0.995794	-5.26003	FALSE	9603	NFE2 like bZIP transcription factor 3 [Source:HGNC Symbol;Acc:HGNC:7783]	protein_coding	44.68
VIP	SCZ	ENSG00000050393	MCUR1	3.29532	0.684412	1.1259	0.262651	0.979402	-5.04524	FALSE	63933	mitochondrial calcium uniporter regulator 1 [Source:HGNC Symbol;Acc:HGNC:21097]	protein_coding	41.24
VIP	SCZ	ENSG00000050405	LIMA1	4.59715	-0.261576	-0.815388	0.416606	0.995275	-5.78729	FALSE	51474	LIM domain and actin binding 1 [Source:HGNC Symbol;Acc:HGNC:24636]	protein_coding	42.31
VIP	SCZ	ENSG00000050426	LETMD1	3.31269	0.788736	1.4183	0.158921	0.960663	-4.74608	FALSE	25875	LETM1 domain containing 1 [Source:HGNC Symbol;Acc:HGNC:24241]	protein_coding	45.34
VIP	SCZ	ENSG00000050438	SLC4A8	7.21551	0.0866369	0.685825	0.494261	0.996285	-6.89107	FALSE	9498	solute carrier family 4 member 8 [Source:HGNC Symbol;Acc:HGNC:11034]	protein_coding	42.72
VIP	SCZ	ENSG00000050555	LAMC3	5.40727	0.0375747	0.157378	0.875235	0.999463	-6.34124	FALSE	10319	laminin subunit gamma 3 [Source:HGNC Symbol;Acc:HGNC:6494]	protein_coding	53.66
VIP	SCZ	ENSG00000050628	PTGER3	4.57872	-0.446129	-1.31195	0.192258	0.963796	-5.37298	FALSE	5733	prostaglandin E receptor 3 [Source:HGNC Symbol;Acc:HGNC:9595]	protein_coding	38.05
VIP	SCZ	ENSG00000050730	TNIP3	1.91665	1.0958	1.52814	0.129337	0.946546	-4.52445	FALSE	79931	TNFAIP3 interacting protein 3 [Source:HGNC Symbol;Acc:HGNC:19315]	protein_coding	37.14
VIP	SCZ	ENSG00000050748	MAPK9	6.34514	0.0914679	0.592241	0.5549	0.998017	-6.54564	FALSE	5601	mitogen-activated protein kinase 9 [Source:HGNC Symbol;Acc:HGNC:6886]	protein_coding	43.58
VIP	SCZ	ENSG00000050767	COL23A1	5.83298	-0.377778	-1.58111	0.116713	0.933863	-5.36132	FALSE	91522	collagen type XXIII alpha 1 chain [Source:HGNC Symbol;Acc:HGNC:22990]	protein_coding	50.61
VIP	SCZ	ENSG00000050820	BCAR1	5.54742	0.354525	1.53062	0.128724	0.946546	-5.24512	FALSE	9564	BCAR1 scaffold protein, Cas family member [Source:HGNC Symbol;Acc:HGNC:971]	protein_coding	59.7
VIP	SCZ	ENSG00000051009	FHIP1B	4.05736	0.298106	0.771085	0.442304	0.995275	-5.57451	FALSE	84067	FHF complex subunit HOOK interacting protein 1B [Source:HGNC Symbol;Acc:HGNC:25378]	protein_coding	44.55
VIP	SCZ	ENSG00000051108	HERPUD1	1.95705	0.536496	0.595655	0.552625	0.998017	-5.21305	FALSE	9709	homocysteine inducible ER protein with ubiquitin like domain 1 [Source:HGNC Symbol;Acc:HGNC:13744]	protein_coding	42.95
VIP	SCZ	ENSG00000051128	HOMER3	-3.66301	1.77943	1.61176	0.10987	0.929223	-4.28051	FALSE	9454	homer scaffold protein 3 [Source:HGNC Symbol;Acc:HGNC:17514]	protein_coding	56.77
VIP	SCZ	ENSG00000051180	RAD51	0.712204	-2.07357	-2.22155	0.028354	0.827632	-3.47086	FALSE	5888	RAD51 recombinase [Source:HGNC Symbol;Acc:HGNC:9817]	protein_coding	43.47
VIP	SCZ	ENSG00000051341	POLQ	3.87542	-0.113412	-0.29624	0.767603	0.998741	-5.98647	FALSE	10721	DNA polymerase theta [Source:HGNC Symbol;Acc:HGNC:9186]	protein_coding	39.03
VIP	SCZ	ENSG00000051382	PIK3CB	6.53919	0.104931	0.657259	0.512382	0.997772	-6.57854	FALSE	5291	phosphatidylinositol-4,5-bisphosphate 3-kinase catalytic subunit beta [Source:HGNC Symbol;Acc:HGNC:8976]	protein_coding	40.59
VIP	SCZ	ENSG00000051523	CYBA	-3.67404	-0.41751	-0.360933	0.718839	0.998017	-5.06482	FALSE	1535	cytochrome b-245 alpha chain [Source:HGNC Symbol;Acc:HGNC:2577]	protein_coding	61.74
VIP	SCZ	ENSG00000051596	THOC3	1.64617	-0.794473	-0.968037	0.335142	0.989679	-5.01354	FALSE	84321	THO complex 3 [Source:HGNC Symbol;Acc:HGNC:19072]	protein_coding	43.01
VIP	SCZ	ENSG00000051620	HEBP2	-0.303615	-0.880564	-0.748218	0.45592	0.995275	-4.96955	FALSE	23593	heme binding protein 2 [Source:HGNC Symbol;Acc:HGNC:15716]	protein_coding	47.12
VIP	SCZ	ENSG00000051825	MPHOSPH9	5.5444	-0.167615	-0.782152	0.435799	0.995275	-6.11172	FALSE	10198	M-phase phosphoprotein 9 [Source:HGNC Symbol;Acc:HGNC:7215]	protein_coding	42.99
VIP	SCZ	ENSG00000052126	PLEKHA5	7.95355	0.137418	1.63855	0.104154	0.926294	-6.20673	FALSE	54477	pleckstrin homology domain containing A5 [Source:HGNC Symbol;Acc:HGNC:30036]	protein_coding	38.1
VIP	SCZ	ENSG00000052723	SIKE1	1.52004	-1.77167	-1.81163	0.072762	0.90198	-4.06449	FALSE	80143	suppressor of IKBKE 1 [Source:HGNC Symbol;Acc:HGNC:26119]	protein_coding	36.9
VIP	SCZ	ENSG00000052749	RRP12	4.25294	-0.554439	-1.46416	0.145991	0.955942	-4.90475	FALSE	23223	ribosomal RNA processing 12 homolog [Source:HGNC Symbol;Acc:HGNC:29100]	protein_coding	50.49
VIP	SCZ	ENSG00000052795	FNIP2	6.01557	-0.0617106	-0.336573	0.737078	0.998017	-6.50499	FALSE	57600	folliculin interacting protein 2 [Source:HGNC Symbol;Acc:HGNC:29280]	protein_coding	40.58
VIP	SCZ	ENSG00000052802	MSMO1	3.04194	-0.185929	-0.323775	0.746721	0.998017	-5.59108	FALSE	6307	methylsterol monooxygenase 1 [Source:HGNC Symbol;Acc:HGNC:10545]	protein_coding	37
VIP	SCZ	ENSG00000052841	TTC17	6.81993	-0.152377	-1.09062	0.277813	0.981732	-6.32985	FALSE	55761	tetratricopeptide repeat domain 17 [Source:HGNC Symbol;Acc:HGNC:25596]	protein_coding	37.9
VIP	SCZ	ENSG00000052850	ALX4	1.58391	-0.357288	-0.405665	0.685774	0.998017	-5.27263	FALSE	60529	ALX homeobox 4 [Source:HGNC Symbol;Acc:HGNC:450]	protein_coding	52.82
VIP	SCZ	ENSG00000053108	FSTL4	6.96792	-0.0460355	-0.278513	0.781147	0.998914	-6.9746	FALSE	23105	follistatin like 4 [Source:HGNC Symbol;Acc:HGNC:21389]	protein_coding	46.68
VIP	SCZ	ENSG00000053254	FOXN3	7.8007	-0.0371882	-0.425095	0.671594	0.998017	-7.35737	FALSE	1112	forkhead box N3 [Source:HGNC Symbol;Acc:HGNC:1928]	protein_coding	44.31
VIP	SCZ	ENSG00000053328	METTL24	4.62663	0.0157243	0.0452966	0.963953	0.999762	-6.06835	FALSE	728464	methyltransferase like 24 [Source:HGNC Symbol;Acc:HGNC:21566]	protein_coding	40.62
VIP	SCZ	ENSG00000053371	AKR7A2	2.02468	0.819933	1.146	0.254272	0.973901	-4.92427	FALSE	8574	aldo-keto reductase family 7 member A2 [Source:HGNC Symbol;Acc:HGNC:389]	protein_coding	52.86
VIP	SCZ	ENSG00000053372	MRTO4	1.53417	-0.145156	-0.150353	0.88076	0.999463	-5.28874	FALSE	51154	MRT4 homolog, ribosome maturation factor [Source:HGNC Symbol;Acc:HGNC:18477]	protein_coding	52.85
VIP	SCZ	ENSG00000053438	NNAT	1.89419	-0.198426	-0.225322	0.822145	0.999463	-5.31793	FALSE	4826	neuronatin [Source:HGNC Symbol;Acc:HGNC:7860]	protein_coding	54.16
VIP	SCZ	ENSG00000053501	USE1	0.195828	-0.823907	-0.671777	0.503129	0.997772	-4.99632	FALSE	55850	unconventional SNARE in the ER 1 [Source:HGNC Symbol;Acc:HGNC:30882]	protein_coding	55.26
VIP	SCZ	ENSG00000053524	MCF2L2	7.55966	-0.0145133	-0.143066	0.886499	0.999463	-7.31608	FALSE	23101	MCF.2 cell line derived transforming sequence-like 2 [Source:HGNC Symbol;Acc:HGNC:30319]	protein_coding	42.39
VIP	SCZ	ENSG00000053702	NRIP2	0.923192	-1.16722	-1.12527	0.262916	0.979402	-4.77317	FALSE	83714	nuclear receptor interacting protein 2 [Source:HGNC Symbol;Acc:HGNC:23078]	protein_coding	51.39
VIP	SCZ	ENSG00000053747	LAMA3	8.18146	0.357019	3.48296	0.000835331	0.451688	-2.02927	FALSE	3909	laminin subunit alpha 3 [Source:HGNC Symbol;Acc:HGNC:6483]	protein_coding	42.46
VIP	SCZ	ENSG00000053770	AP5M1	3.86437	-0.656564	-1.5101	0.133876	0.949161	-4.755	FALSE	55745	adaptor related protein complex 5 subunit mu 1 [Source:HGNC Symbol;Acc:HGNC:20192]	protein_coding	35.15
VIP	SCZ	ENSG00000053900	ANAPC4	4.84501	-0.0353045	-0.113452	0.909878	0.999762	-6.12349	FALSE	29945	anaphase promoting complex subunit 4 [Source:HGNC Symbol;Acc:HGNC:19990]	protein_coding	37.91
VIP	SCZ	ENSG00000053918	KCNQ1	5.60165	0.0791501	0.355252	0.723078	0.998017	-6.36669	FALSE	3784	potassium voltage-gated channel subfamily Q member 1 [Source:HGNC Symbol;Acc:HGNC:6294]	protein_coding	51.55
VIP	SCZ	ENSG00000054116	TRAPPC3	3.08801	-0.195994	-0.315854	0.75271	0.998017	-5.46319	FALSE	27095	trafficking protein particle complex subunit 3 [Source:HGNC Symbol;Acc:HGNC:19942]	protein_coding	49.8
VIP	SCZ	ENSG00000054118	THRAP3	6.31538	-0.0367992	-0.214913	0.830232	0.999463	-6.67416	FALSE	9967	thyroid hormone receptor associated protein 3 [Source:HGNC Symbol;Acc:HGNC:22964]	protein_coding	43.71
VIP	SCZ	ENSG00000054148	PHPT1	1.09337	2.5689	2.5113	0.0134763	0.771659	-3.00289	FALSE	29085	phosphohistidine phosphatase 1 [Source:HGNC Symbol;Acc:HGNC:30033]	protein_coding	66.23
VIP	SCZ	ENSG00000054179	ENTPD2	-1.92233	-1.4107	-1.15408	0.250959	0.973408	-4.67546	FALSE	954	ectonucleoside triphosphate diphosphohydrolase 2 [Source:HGNC Symbol;Acc:HGNC:3364]	protein_coding	65.81
VIP	SCZ	ENSG00000054219	LY75	-4.04605	0.495878	0.490675	0.62463	0.998017	-5.03639	FALSE	4065	lymphocyte antigen 75 [Source:HGNC Symbol;Acc:HGNC:6729]	protein_coding	37.97
VIP	SCZ	ENSG00000054267	ARID4B	6.76348	0.210533	1.58903	0.114914	0.932515	-5.67528	FALSE	51742	AT-rich interaction domain 4B [Source:HGNC Symbol;Acc:HGNC:15550]	protein_coding	39.95
VIP	SCZ	ENSG00000054277	OPN3	3.6048	0.594475	0.987767	0.325426	0.989643	-5.15619	FALSE	23596	opsin 3 [Source:HGNC Symbol;Acc:HGNC:14007]	protein_coding	39.62
VIP	SCZ	ENSG00000054282	SDCCAG8	7.03865	0.0418131	0.327286	0.744072	0.998017	-7.01587	FALSE	10806	SHH signaling and ciliogenesis regulator SDCCAG8 [Source:HGNC Symbol;Acc:HGNC:10671]	protein_coding	39.81
VIP	SCZ	ENSG00000054356	PTPRN	7.2126	0.171537	1.38274	0.169535	0.960663	-6.16001	FALSE	5798	protein tyrosine phosphatase receptor type N [Source:HGNC Symbol;Acc:HGNC:9676]	protein_coding	53.59
VIP	SCZ	ENSG00000054392	HHAT	5.98922	0.50132	2.38582	0.0187438	0.809925	-3.80691	FALSE	55733	hedgehog acyltransferase [Source:HGNC Symbol;Acc:HGNC:18270]	protein_coding	42.26
VIP	SCZ	ENSG00000054523	KIF1B	8.48342	-0.0628218	-0.734629	0.464955	0.995275	-7.67185	FALSE	23095	kinesin family member 1B [Source:HGNC Symbol;Acc:HGNC:16636]	protein_coding	42.04
VIP	SCZ	ENSG00000054598	FOXC1	-3.86721	0.183226	0.16545	0.868892	0.999463	-5.10508	FALSE	2296	forkhead box C1 [Source:HGNC Symbol;Acc:HGNC:3800]	protein_coding	56.26
VIP	SCZ	ENSG00000054611	TBC1D22A	7.74372	-0.00864975	-0.084263	0.933	0.999762	-7.43534	FALSE	25771	TBC1 domain family member 22A [Source:HGNC Symbol;Acc:HGNC:1309]	protein_coding	49.42
VIP	SCZ	ENSG00000054654	SYNE2	5.21966	-0.304237	-1.09667	0.275172	0.981191	-5.72695	FALSE	23224	spectrin repeat containing nuclear envelope protein 2 [Source:HGNC Symbol;Acc:HGNC:17084]	protein_coding	41.08
VIP	SCZ	ENSG00000054690	PLEKHH1	5.68446	0.193693	0.848162	0.398183	0.995275	-6.0967	FALSE	57475	pleckstrin homology, MyTH4 and FERM domain containing H1 [Source:HGNC Symbol;Acc:HGNC:17733]	protein_coding	48.02
VIP	SCZ	ENSG00000054793	ATP9A	8.13834	0.128191	1.60207	0.111996	0.929761	-6.39276	FALSE	10079	ATPase phospholipid transporting 9A (putative) [Source:HGNC Symbol;Acc:HGNC:13540]	protein_coding	46.63
VIP	SCZ	ENSG00000054796	SPO11	-2.0936	0.186357	0.15455	0.877458	0.999463	-5.09514	FALSE	23626	SPO11 initiator of meiotic double stranded breaks [Source:HGNC Symbol;Acc:HGNC:11250]	protein_coding	36.66
VIP	SCZ	ENSG00000054803	CBLN4	2.29532	-0.143115	-0.180856	0.856812	0.999463	-5.44597	FALSE	140689	cerebellin 4 precursor [Source:HGNC Symbol;Acc:HGNC:16231]	protein_coding	44
VIP	SCZ	ENSG00000054938	CHRDL2	0.650643	0.859441	0.903192	0.368391	0.994459	-4.92402	FALSE	25884	chordin like 2 [Source:HGNC Symbol;Acc:HGNC:24168]	protein_coding	51.61
VIP	SCZ	ENSG00000054965	FAM168A	7.87707	0.0318932	0.339016	0.735242	0.998017	-7.45841	FALSE	23201	family with sequence similarity 168 member A [Source:HGNC Symbol;Acc:HGNC:28999]	protein_coding	41.55
VIP	SCZ	ENSG00000054967	RELT	2.40728	-0.10939	-0.137456	0.890921	0.999463	-5.42479	FALSE	84957	RELT TNF receptor [Source:HGNC Symbol;Acc:HGNC:13764]	protein_coding	59.72
VIP	SCZ	ENSG00000054983	GALC	5.08433	0.183235	0.662556	0.508996	0.997772	-6.00195	FALSE	2581	galactosylceramidase [Source:HGNC Symbol;Acc:HGNC:4115]	protein_coding	39.12
VIP	SCZ	ENSG00000055044	NOP58	4.66322	-0.184294	-0.564894	0.573292	0.998017	-5.9409	FALSE	51602	NOP58 ribonucleoprotein [Source:HGNC Symbol;Acc:HGNC:29926]	protein_coding	41.15
VIP	SCZ	ENSG00000055070	SZRD1	2.28105	-1.20688	-1.81823	0.0717398	0.900683	-4.13601	FALSE	26099	SUZ RNA binding domain containing 1 [Source:HGNC Symbol;Acc:HGNC:30232]	protein_coding	48.1
VIP	SCZ	ENSG00000055118	KCNH2	5.3276	-0.0973269	-0.406176	0.6854	0.998017	-6.20211	FALSE	3757	potassium voltage-gated channel subfamily H member 2 [Source:HGNC Symbol;Acc:HGNC:6251]	protein_coding	59.57
VIP	SCZ	ENSG00000055130	CUL1	6.44521	0.233351	1.48299	0.140927	0.954034	-5.67871	FALSE	8454	cullin 1 [Source:HGNC Symbol;Acc:HGNC:2551]	protein_coding	41.21
VIP	SCZ	ENSG00000055147	FAM114A2	4.08548	0.20436	0.476359	0.63476	0.998017	-5.78166	FALSE	10827	family with sequence similarity 114 member A2 [Source:HGNC Symbol;Acc:HGNC:1333]	protein_coding	37.35
VIP	SCZ	ENSG00000055163	CYFIP2	8.06315	-0.0337952	-0.367795	0.713777	0.998017	-7.54708	FALSE	26999	cytoplasmic FMR1 interacting protein 2 [Source:HGNC Symbol;Acc:HGNC:13760]	protein_coding	44.29
VIP	SCZ	ENSG00000055208	TAB2	6.03011	-0.0232407	-0.124395	0.901229	0.999463	-6.5744	FALSE	23118	TGF-beta activated kinase 1 (MAP3K7) binding protein 2 [Source:HGNC Symbol;Acc:HGNC:17075]	protein_coding	38.87
VIP	SCZ	ENSG00000055211	GINM1	1.82102	0.281918	0.347741	0.728697	0.998017	-5.3394	FALSE	116254	glycosylated integral membrane protein 1 [Source:HGNC Symbol;Acc:HGNC:21074]	protein_coding	42.05
VIP	SCZ	ENSG00000055332	EIF2AK2	5.6834	0.179679	0.772966	0.441194	0.995275	-6.1323	FALSE	5610	eukaryotic translation initiation factor 2 alpha kinase 2 [Source:HGNC Symbol;Acc:HGNC:9437]	protein_coding	41.3
VIP	SCZ	ENSG00000055483	USP36	5.86265	0.161994	0.870565	0.385881	0.995275	-6.12939	FALSE	57602	ubiquitin specific peptidase 36 [Source:HGNC Symbol;Acc:HGNC:20062]	protein_coding	50.03
VIP	SCZ	ENSG00000055609	KMT2C	7.96246	0.0634966	0.734855	0.463986	0.995275	-7.29226	FALSE	58508	lysine methyltransferase 2C [Source:HGNC Symbol;Acc:HGNC:13726]	protein_coding	38.74
VIP	SCZ	ENSG00000055732	MCOLN3	-3.117	-1.91209	-1.72231	0.0878133	0.915525	-4.16508	FALSE	55283	mucolipin TRP cation channel 3 [Source:HGNC Symbol;Acc:HGNC:13358]	protein_coding	40.77
VIP	SCZ	ENSG00000055813	CCDC85A	5.03689	0.109531	0.352027	0.725489	0.998017	-6.10086	FALSE	114800	coiled-coil domain containing 85A [Source:HGNC Symbol;Acc:HGNC:29400]	protein_coding	38.51
VIP	SCZ	ENSG00000055917	PUM2	6.79377	0.00441669	0.0314113	0.974998	0.999762	-6.90008	FALSE	23369	pumilio RNA binding family member 2 [Source:HGNC Symbol;Acc:HGNC:14958]	protein_coding	37.42
VIP	SCZ	ENSG00000055950	MRPL43	-0.0930136	0.841463	0.732211	0.465591	0.995275	-4.99235	FALSE	84545	mitochondrial ribosomal protein L43 [Source:HGNC Symbol;Acc:HGNC:14517]	protein_coding	53.18
VIP	SCZ	ENSG00000055955	ITIH4	-3.92182	-1.23101	-1.15064	0.252365	0.973852	-4.68778	FALSE	3700	inter-alpha-trypsin inhibitor heavy chain 4 [Source:HGNC Symbol;Acc:HGNC:6169]	protein_coding	55.63
VIP	SCZ	ENSG00000055957	ITIH1	-2.80852	-0.470368	-0.428822	0.668888	0.998017	-5.04895	FALSE	3697	inter-alpha-trypsin inhibitor heavy chain 1 [Source:HGNC Symbol;Acc:HGNC:6166]	protein_coding	54.93
VIP	SCZ	ENSG00000056050	HPF1	2.28187	-0.61569	-0.781955	0.435915	0.995275	-5.17785	FALSE	54969	histone PARylation factor 1 [Source:HGNC Symbol;Acc:HGNC:26051]	protein_coding	38.61
VIP	SCZ	ENSG00000056097	ZFR	6.35316	-0.0688776	-0.381092	0.703867	0.998017	-6.5997	FALSE	51663	zinc finger RNA binding protein [Source:HGNC Symbol;Acc:HGNC:17277]	protein_coding	38.32
VIP	SCZ	ENSG00000056277	ZNF280C	3.75042	-0.129312	-0.279488	0.780393	0.998914	-5.71773	FALSE	55609	zinc finger protein 280C [Source:HGNC Symbol;Acc:HGNC:25955]	protein_coding	38.03
VIP	SCZ	ENSG00000056291	NPFFR2	2.63506	-0.865109	-1.75515	0.0820081	0.914021	-4.346	FALSE	10886	neuropeptide FF receptor 2 [Source:HGNC Symbol;Acc:HGNC:4525]	protein_coding	36.76
VIP	SCZ	ENSG00000056487	PHF21B	5.1804	0.306142	1.07295	0.285633	0.983121	-5.65182	FALSE	112885	PHD finger protein 21B [Source:HGNC Symbol;Acc:HGNC:25161]	protein_coding	52.73
VIP	SCZ	ENSG00000056558	TRAF1	2.37487	-0.556908	-0.703516	0.483215	0.995275	-5.20689	FALSE	7185	TNF receptor associated factor 1 [Source:HGNC Symbol;Acc:HGNC:12031]	protein_coding	49.95
VIP	SCZ	ENSG00000056586	RC3H2	5.60233	-0.326338	-1.52772	0.129443	0.946546	-5.28448	FALSE	54542	ring finger and CCCH-type domains 2 [Source:HGNC Symbol;Acc:HGNC:21461]	protein_coding	40.51
VIP	SCZ	ENSG00000056736	IL17RB	3.07148	-0.0324895	-0.0548959	0.956321	0.999762	-5.6016	FALSE	55540	interleukin 17 receptor B [Source:HGNC Symbol;Acc:HGNC:18015]	protein_coding	45.39
VIP	SCZ	ENSG00000056972	TRAF3IP2	2.68468	-0.25529	-0.385022	0.700962	0.998017	-5.44913	FALSE	10758	TRAF3 interacting protein 2 [Source:HGNC Symbol;Acc:HGNC:1343]	protein_coding	44.49
VIP	SCZ	ENSG00000056998	GYG2	3.84172	-0.047318	-0.0974781	0.922523	0.999762	-5.78648	FALSE	8908	glycogenin 2 [Source:HGNC Symbol;Acc:HGNC:4700]	protein_coding	43.65
VIP	SCZ	ENSG00000057019	DCBLD2	5.05914	0.237645	0.89475	0.372867	0.994617	-5.81543	FALSE	131566	discoidin, CUB and LCCL domain containing 2 [Source:HGNC Symbol;Acc:HGNC:24627]	protein_coding	38.59
VIP	SCZ	ENSG00000057252	SOAT1	4.06392	-0.129043	-0.316025	0.75258	0.998017	-5.80657	FALSE	6646	sterol O-acyltransferase 1 [Source:HGNC Symbol;Acc:HGNC:11177]	protein_coding	39.63
VIP	SCZ	ENSG00000057294	PKP2	6.34656	-0.273063	-1.59192	0.114262	0.932515	-5.50329	FALSE	5318	plakophilin 2 [Source:HGNC Symbol;Acc:HGNC:9024]	protein_coding	40.77
VIP	SCZ	ENSG00000057468	MSH4	4.0547	0.446504	1.00617	0.316533	0.989643	-5.44532	FALSE	4438	mutS homolog 4 [Source:HGNC Symbol;Acc:HGNC:7327]	protein_coding	37.01
VIP	SCZ	ENSG00000057593	F7	-1.66824	1.13461	1.00775	0.315778	0.989643	-4.78163	FALSE	2155	coagulation factor VII [Source:HGNC Symbol;Acc:HGNC:3544]	protein_coding	61.36
VIP	SCZ	ENSG00000057608	GDI2	5.39108	0.281766	1.2209	0.224726	0.97106	-5.59207	FALSE	2665	GDP dissociation inhibitor 2 [Source:HGNC Symbol;Acc:HGNC:4227]	protein_coding	43.74
VIP	SCZ	ENSG00000057657	PRDM1	2.13534	1.45317	1.72742	0.0868885	0.914021	-4.20208	FALSE	639	PR/SET domain 1 [Source:HGNC Symbol;Acc:HGNC:9346]	protein_coding	40.37
VIP	SCZ	ENSG00000057663	ATG5	5.96667	-0.111337	-0.529063	0.597824	0.998017	-6.40031	FALSE	9474	autophagy related 5 [Source:HGNC Symbol;Acc:HGNC:589]	protein_coding	39.61
VIP	SCZ	ENSG00000057704	TMCC3	2.86772	-0.437817	-0.60756	0.544727	0.997772	-5.32114	FALSE	57458	transmembrane and coiled-coil domain family 3 [Source:HGNC Symbol;Acc:HGNC:29199]	protein_coding	43.11
VIP	SCZ	ENSG00000057757	PITHD1	3.38059	0.871493	1.53475	0.127706	0.946546	-4.60037	FALSE	57095	PITH domain containing 1 [Source:HGNC Symbol;Acc:HGNC:25022]	protein_coding	44.53
VIP	SCZ	ENSG00000057935	MTA3	6.47852	0.0713699	0.411802	0.681283	0.998017	-6.65978	FALSE	57504	metastasis associated 1 family member 3 [Source:HGNC Symbol;Acc:HGNC:23784]	protein_coding	43.08
VIP	SCZ	ENSG00000058056	USP13	6.64198	0.166007	1.18936	0.236852	0.973408	-6.15664	FALSE	8975	ubiquitin specific peptidase 13 [Source:HGNC Symbol;Acc:HGNC:12611]	protein_coding	42.29
VIP	SCZ	ENSG00000058063	ATP11B	5.72673	-0.200737	-0.948194	0.345102	0.99013	-6.05682	FALSE	23200	ATPase phospholipid transporting 11B (putative) [Source:HGNC Symbol;Acc:HGNC:13553]	protein_coding	36.02
VIP	SCZ	ENSG00000058085	LAMC2	2.29233	-0.463352	-0.682706	0.496223	0.996285	-5.3136	FALSE	3918	laminin subunit gamma 2 [Source:HGNC Symbol;Acc:HGNC:6493]	protein_coding	43.26
VIP	SCZ	ENSG00000058091	CDK14	8.20509	-0.144394	-1.40046	0.165614	0.960663	-6.75011	FALSE	5218	cyclin dependent kinase 14 [Source:HGNC Symbol;Acc:HGNC:8883]	protein_coding	37.97
VIP	SCZ	ENSG00000058262	SEC61A1	4.06914	-0.162378	-0.307113	0.759336	0.998678	-5.76769	FALSE	29927	SEC61 translocon subunit alpha 1 [Source:HGNC Symbol;Acc:HGNC:18276]	protein_coding	47.29
VIP	SCZ	ENSG00000058272	PPP1R12A	6.61453	0.205327	1.38188	0.169798	0.960663	-5.87124	FALSE	4659	protein phosphatase 1 regulatory subunit 12A [Source:HGNC Symbol;Acc:HGNC:7618]	protein_coding	36.07
VIP	SCZ	ENSG00000058335	RASGRF1	7.69731	0.0246227	0.226889	0.82093	0.999463	-7.38962	FALSE	5923	Ras protein specific guanine nucleotide releasing factor 1 [Source:HGNC Symbol;Acc:HGNC:9875]	protein_coding	49.94
VIP	SCZ	ENSG00000058404	CAMK2B	7.98266	0.0130129	0.116912	0.907236	0.999463	-7.58648	FALSE	816	calcium/calmodulin dependent protein kinase II beta [Source:HGNC Symbol;Acc:HGNC:1461]	protein_coding	55.11
VIP	SCZ	ENSG00000058453	CROCC	5.81872	-0.0503376	-0.200458	0.841491	0.999463	-6.48813	FALSE	9696	ciliary rootlet coiled-coil, rootletin [Source:HGNC Symbol;Acc:HGNC:21299]	protein_coding	49.14
VIP	SCZ	ENSG00000058600	POLR3E	4.79885	-0.380121	-1.29068	0.199511	0.969124	-5.35175	FALSE	55718	RNA polymerase III subunit E [Source:HGNC Symbol;Acc:HGNC:30347]	protein_coding	51.68
VIP	SCZ	ENSG00000058668	ATP2B4	5.82593	0.0265464	0.11065	0.912095	0.999762	-6.43854	FALSE	493	ATPase plasma membrane Ca2+ transporting 4 [Source:HGNC Symbol;Acc:HGNC:817]	protein_coding	46.47
VIP	SCZ	ENSG00000058673	ZC3H11A	-3.61299	0.0480323	0.0428541	0.965895	0.999762	-5.10669	FALSE	9877	zinc finger CCCH-type containing 11A [Source:HGNC Symbol;Acc:HGNC:29093]	protein_coding	40.74
VIP	SCZ	ENSG00000058729	RIOK2	-1.51332	1.18001	0.943746	0.34736	0.99013	-4.81791	FALSE	55781	RIO kinase 2 [Source:HGNC Symbol;Acc:HGNC:18999]	protein_coding	36.71
VIP	SCZ	ENSG00000058799	YIPF1	3.26993	-0.324662	-0.574426	0.566848	0.998017	-5.43273	FALSE	54432	Yip1 domain family member 1 [Source:HGNC Symbol;Acc:HGNC:25231]	protein_coding	43.43
VIP	SCZ	ENSG00000058804	NDC1	3.40172	0.342226	0.60925	0.54361	0.997772	-5.48828	FALSE	55706	NDC1 transmembrane nucleoporin [Source:HGNC Symbol;Acc:HGNC:25525]	protein_coding	40.2
VIP	SCZ	ENSG00000058866	DGKG	7.42908	0.273045	2.27237	0.0250005	0.827632	-4.72597	FALSE	1608	diacylglycerol kinase gamma [Source:HGNC Symbol;Acc:HGNC:2853]	protein_coding	44.7
VIP	SCZ	ENSG00000059122	FLYWCH1	5.33885	0.0149608	0.0528549	0.957943	0.999762	-6.28833	FALSE	84256	FLYWCH-type zinc finger 1 [Source:HGNC Symbol;Acc:HGNC:25404]	protein_coding	52.32
VIP	SCZ	ENSG00000059145	UNKL	4.3438	-0.128	-0.338808	0.735398	0.998017	-5.86457	FALSE	64718	unk like zinc finger [Source:HGNC Symbol;Acc:HGNC:14184]	protein_coding	57.82
VIP	SCZ	ENSG00000059377	TBXAS1	5.04002	0.101579	0.299145	0.765392	0.998678	-6.25082	FALSE	6916	thromboxane A synthase 1 [Source:HGNC Symbol;Acc:HGNC:11609]	protein_coding	44.8
VIP	SCZ	ENSG00000059378	PARP12	3.58245	0.669573	1.33275	0.185357	0.960663	-4.91268	FALSE	64761	poly(ADP-ribose) polymerase family member 12 [Source:HGNC Symbol;Acc:HGNC:21919]	protein_coding	45.56
VIP	SCZ	ENSG00000059573	ALDH18A1	3.82167	0.206614	0.449488	0.653961	0.998017	-5.6348	FALSE	5832	aldehyde dehydrogenase 18 family member A1 [Source:HGNC Symbol;Acc:HGNC:9722]	protein_coding	43.15
VIP	SCZ	ENSG00000059588	TARBP1	7.05774	-0.208549	-1.44192	0.152156	0.960663	-6.00335	FALSE	6894	TAR (HIV-1) RNA binding protein 1 [Source:HGNC Symbol;Acc:HGNC:11568]	protein_coding	40.31
VIP	SCZ	ENSG00000059691	GATB	4.92649	0.450031	1.55474	0.122871	0.941402	-4.99061	FALSE	5188	glutamyl-tRNA amidotransferase subunit B [Source:HGNC Symbol;Acc:HGNC:8849]	protein_coding	43.81
VIP	SCZ	ENSG00000059728	MXD1	4.85931	0.104445	0.377374	0.70662	0.998017	-6.07559	FALSE	4084	MAX dimerization protein 1 [Source:HGNC Symbol;Acc:HGNC:6761]	protein_coding	40.74
VIP	SCZ	ENSG00000059758	CDK17	5.67542	-0.0899329	-0.397895	0.691476	0.998017	-6.30635	FALSE	5128	cyclin dependent kinase 17 [Source:HGNC Symbol;Acc:HGNC:8750]	protein_coding	37.8
VIP	SCZ	ENSG00000059769	DNAJC25	-2.95934	0.349004	0.284378	0.776653	0.998914	-5.07397	FALSE	548645	DnaJ heat shock protein family (Hsp40) member C25 [Source:HGNC Symbol;Acc:HGNC:34187]	protein_coding	42.76
VIP	SCZ	ENSG00000059804	SLC2A3	3.64176	-0.0216815	-0.0502467	0.960017	0.999762	-5.73912	FALSE	6515	solute carrier family 2 member 3 [Source:HGNC Symbol;Acc:HGNC:11007]	protein_coding	44.55
VIP	SCZ	ENSG00000059915	PSD	5.9509	-0.054181	-0.288419	0.773567	0.998914	-6.47845	FALSE	5662	pleckstrin and Sec7 domain containing [Source:HGNC Symbol;Acc:HGNC:9507]	protein_coding	59.67
VIP	SCZ	ENSG00000060069	CTDP1	5.09796	-0.0305876	-0.104079	0.917296	0.999762	-6.21267	FALSE	9150	CTD phosphatase subunit 1 [Source:HGNC Symbol;Acc:HGNC:2498]	protein_coding	53.38
VIP	SCZ	ENSG00000060138	YBX3	-0.302848	0.917456	0.783349	0.435099	0.995275	-4.94366	FALSE	8531	Y-box binding protein 3 [Source:HGNC Symbol;Acc:HGNC:2428]	protein_coding	39.08
VIP	SCZ	ENSG00000060140	STYK1	1.98437	-0.243195	-0.318459	0.750739	0.998017	-5.44086	FALSE	55359	serine/threonine/tyrosine kinase 1 [Source:HGNC Symbol;Acc:HGNC:18889]	protein_coding	39.44
VIP	SCZ	ENSG00000060237	WNK1	7.63301	-0.0290791	-0.318552	0.750668	0.998017	-7.31013	FALSE	65125	WNK lysine deficient protein kinase 1 [Source:HGNC Symbol;Acc:HGNC:14540]	protein_coding	38.73
VIP	SCZ	ENSG00000060339	CCAR1	5.42855	0.248349	1.009	0.315179	0.989643	-5.83841	FALSE	55749	cell division cycle and apoptosis regulator 1 [Source:HGNC Symbol;Acc:HGNC:24236]	protein_coding	41.75
VIP	SCZ	ENSG00000060491	OGFR	4.4922	-0.107052	-0.25819	0.796741	0.998914	-5.95349	FALSE	11054	opioid growth factor receptor [Source:HGNC Symbol;Acc:HGNC:15768]	protein_coding	63.45
VIP	SCZ	ENSG00000060558	GNA15	-2.74809	0.438554	0.382394	0.702904	0.998017	-5.0629	FALSE	2769	G protein subunit alpha 15 [Source:HGNC Symbol;Acc:HGNC:4383]	protein_coding	52.65
VIP	SCZ	ENSG00000060566	CREB3L3	-2.62456	-0.220926	-0.190863	0.848983	0.999463	-5.09418	FALSE	84699	cAMP responsive element binding protein 3 like 3 [Source:HGNC Symbol;Acc:HGNC:18855]	protein_coding	52.71
VIP	SCZ	ENSG00000060642	PIGV	0.416352	-1.44252	-1.54481	0.125253	0.944896	-4.39489	FALSE	55650	phosphatidylinositol glycan anchor biosynthesis class V [Source:HGNC Symbol;Acc:HGNC:26031]	protein_coding	47.96
VIP	SCZ	ENSG00000060656	PTPRU	4.5895	0.759221	1.84528	0.0676764	0.897876	-4.45688	FALSE	10076	protein tyrosine phosphatase receptor type U [Source:HGNC Symbol;Acc:HGNC:9683]	protein_coding	51.58
VIP	SCZ	ENSG00000060688	SNRNP40	4.13978	-0.239995	-0.624306	0.533715	0.997772	-5.74783	FALSE	9410	small nuclear ribonucleoprotein U5 subunit 40 [Source:HGNC Symbol;Acc:HGNC:30857]	protein_coding	42.02
VIP	SCZ	ENSG00000060709	RIMBP2	8.79894	-0.156413	-2.02487	0.0466874	0.866644	-6.17622	FALSE	23504	RIMS binding protein 2 [Source:HGNC Symbol;Acc:HGNC:30339]	protein_coding	48.57
VIP	SCZ	ENSG00000060718	COL11A1	6.85394	0.110453	0.708133	0.480355	0.995275	-6.69007	FALSE	1301	collagen type XI alpha 1 chain [Source:HGNC Symbol;Acc:HGNC:2186]	protein_coding	33.18
VIP	SCZ	ENSG00000060749	QSER1	5.48819	0.335788	1.31056	0.192727	0.963796	-5.54375	FALSE	79832	glutamine and serine rich 1 [Source:HGNC Symbol;Acc:HGNC:26154]	protein_coding	38.69
VIP	SCZ	ENSG00000060762	MPC1	4.33351	0.0274955	0.0777792	0.938144	0.999762	-5.92035	FALSE	51660	mitochondrial pyruvate carrier 1 [Source:HGNC Symbol;Acc:HGNC:21606]	protein_coding	38.93
VIP	SCZ	ENSG00000060971	ACAA1	2.85838	0.228928	0.354072	0.72396	0.998017	-5.40928	FALSE	30	acetyl-CoA acyltransferase 1 [Source:HGNC Symbol;Acc:HGNC:82]	protein_coding	51.46
VIP	SCZ	ENSG00000060982	BCAT1	6.07447	-0.0164842	-0.0863225	0.931366	0.999762	-6.58966	FALSE	586	branched chain amino acid transaminase 1 [Source:HGNC Symbol;Acc:HGNC:976]	protein_coding	40.01
VIP	SCZ	ENSG00000061273	HDAC7	5.43183	-0.129518	-0.482795	0.630198	0.998017	-6.22975	FALSE	51564	histone deacetylase 7 [Source:HGNC Symbol;Acc:HGNC:14067]	protein_coding	54.88
VIP	SCZ	ENSG00000061337	LZTS1	3.37997	-0.0923478	-0.164884	0.869337	0.999463	-5.71234	FALSE	11178	leucine zipper tumor suppressor 1 [Source:HGNC Symbol;Acc:HGNC:13861]	protein_coding	50.43
VIP	SCZ	ENSG00000061455	PRDM6	2.98909	-1.09049	-2.5547	0.0119899	0.771659	-2.9075	FALSE	93166	PR/SET domain 6 [Source:HGNC Symbol;Acc:HGNC:9350]	protein_coding	40.18
VIP	SCZ	ENSG00000061492	WNT8A	-1.93607	1.4416	1.21702	0.226191	0.97106	-4.63444	FALSE	7478	Wnt family member 8A [Source:HGNC Symbol;Acc:HGNC:12788]	protein_coding	47.85
VIP	SCZ	ENSG00000061656	SPAG4	0.429155	1.883	1.73796	0.0850062	0.914021	-4.15126	FALSE	6676	sperm associated antigen 4 [Source:HGNC Symbol;Acc:HGNC:11214]	protein_coding	59.57
VIP	SCZ	ENSG00000061676	NCKAP1	6.98512	-0.0300853	-0.215562	0.829727	0.999463	-6.9838	FALSE	10787	NCK associated protein 1 [Source:HGNC Symbol;Acc:HGNC:7666]	protein_coding	35.82
VIP	SCZ	ENSG00000061794	MRPS35	3.59169	-0.388404	-0.834169	0.405987	0.995275	-5.44514	FALSE	60488	mitochondrial ribosomal protein S35 [Source:HGNC Symbol;Acc:HGNC:16635]	protein_coding	38.61
VIP	SCZ	ENSG00000061918	GUCY1B1	5.77458	-0.00330254	-0.0137667	0.989041	0.999944	-6.44263	FALSE	2983	guanylate cyclase 1 soluble subunit beta 1 [Source:HGNC Symbol;Acc:HGNC:4687]	protein_coding	36.48
VIP	SCZ	ENSG00000061936	SFSWAP	6.34734	-0.030321	-0.176553	0.860183	0.999463	-6.71456	FALSE	6433	splicing factor SWAP [Source:HGNC Symbol;Acc:HGNC:10790]	protein_coding	46.45
VIP	SCZ	ENSG00000061938	TNK2	7.11283	0.0872902	0.620245	0.536375	0.997772	-6.88734	FALSE	10188	tyrosine kinase non receptor 2 [Source:HGNC Symbol;Acc:HGNC:19297]	protein_coding	58.27
VIP	SCZ	ENSG00000061987	MON2	6.81907	0.125654	0.809316	0.420074	0.995275	-6.58067	FALSE	23041	MON2 homolog, regulator of endosome-to-Golgi trafficking [Source:HGNC Symbol;Acc:HGNC:29177]	protein_coding	36.21
VIP	SCZ	ENSG00000062038	CDH3	4.54225	-0.524572	-1.63814	0.10424	0.926294	-4.73371	FALSE	1001	cadherin 3 [Source:HGNC Symbol;Acc:HGNC:1762]	protein_coding	49.21
VIP	SCZ	ENSG00000062096	ARSF	4.01946	-0.15498	-0.292063	0.770786	0.998784	-5.83011	FALSE	416	arylsulfatase F [Source:HGNC Symbol;Acc:HGNC:721]	protein_coding	40.73
VIP	SCZ	ENSG00000062194	GPBP1	5.4253	-0.136125	-0.550017	0.583419	0.998017	-6.17125	FALSE	65056	GC-rich promoter binding protein 1 [Source:HGNC Symbol;Acc:HGNC:29520]	protein_coding	40.02
VIP	SCZ	ENSG00000062282	DGAT2	1.76716	0.0128256	0.0146964	0.988301	0.999859	-5.34695	FALSE	84649	diacylglycerol O-acyltransferase 2 [Source:HGNC Symbol;Acc:HGNC:16940]	protein_coding	52.02
VIP	SCZ	ENSG00000062370	ZNF112	-0.937751	1.31246	1.0429	0.299271	0.985696	-4.75804	FALSE	7771	zinc finger protein 112 [Source:HGNC Symbol;Acc:HGNC:12892]	protein_coding	38.31
VIP	SCZ	ENSG00000062485	CS	4.27437	-0.775622	-1.88201	0.0624675	0.890926	-4.25181	FALSE	1431	citrate synthase [Source:HGNC Symbol;Acc:HGNC:2422]	protein_coding	46.15
VIP	SCZ	ENSG00000062524	LTK	-3.50517	-0.156184	-0.142078	0.887277	0.999463	-5.09955	FALSE	4058	leukocyte receptor tyrosine kinase [Source:HGNC Symbol;Acc:HGNC:6721]	protein_coding	57.9
VIP	SCZ	ENSG00000062598	ELMO2	4.4734	-0.500301	-1.40426	0.163048	0.960663	-5.08491	FALSE	63916	engulfment and cell motility 2 [Source:HGNC Symbol;Acc:HGNC:17233]	protein_coding	44.15
VIP	SCZ	ENSG00000062650	WAPL	5.45678	-0.123079	-0.533989	0.594423	0.998017	-6.22461	FALSE	23063	WAPL cohesin release factor [Source:HGNC Symbol;Acc:HGNC:23293]	protein_coding	39.86
VIP	SCZ	ENSG00000062716	VMP1	5.37993	-0.253915	-0.807363	0.421193	0.995275	-5.99755	FALSE	81671	vacuole membrane protein 1 [Source:HGNC Symbol;Acc:HGNC:29559]	protein_coding	39.75
VIP	SCZ	ENSG00000062725	APPBP2	5.44687	-0.0396678	-0.168112	0.866803	0.999463	-6.31794	FALSE	10513	amyloid beta precursor protein binding protein 2 [Source:HGNC Symbol;Acc:HGNC:622]	protein_coding	39.71
VIP	SCZ	ENSG00000062822	POLD1	0.506239	-2.2251	-2.22857	0.0278682	0.827632	-3.47162	FALSE	5424	DNA polymerase delta 1, catalytic subunit [Source:HGNC Symbol;Acc:HGNC:9175]	protein_coding	55.06
VIP	SCZ	ENSG00000063015	SEZ6	6.20678	-0.0583346	-0.298965	0.765529	0.998678	-6.61463	FALSE	124925	seizure related 6 homolog [Source:HGNC Symbol;Acc:HGNC:15955]	protein_coding	54.21
VIP	SCZ	ENSG00000063046	EIF4B	5.63435	0.000979879	0.00436372	0.996526	0.999944	-6.34872	FALSE	1975	eukaryotic translation initiation factor 4B [Source:HGNC Symbol;Acc:HGNC:3285]	protein_coding	42.71
VIP	SCZ	ENSG00000063127	SLC6A16	2.74266	-0.0304	-0.0471846	0.962451	0.999762	-5.49113	FALSE	28968	solute carrier family 6 member 16 [Source:HGNC Symbol;Acc:HGNC:13622]	protein_coding	43.07
VIP	SCZ	ENSG00000063169	BICRA	2.81536	0.554493	0.807759	0.420966	0.995275	-5.29548	FALSE	29998	BRD4 interacting chromatin remodeling complex associated protein [Source:HGNC Symbol;Acc:HGNC:4332]	protein_coding	51.9
VIP	SCZ	ENSG00000063176	SPHK2	2.44565	0.166715	0.259145	0.796006	0.998914	-5.50075	FALSE	56848	sphingosine kinase 2 [Source:HGNC Symbol;Acc:HGNC:18859]	protein_coding	56.78
VIP	SCZ	ENSG00000063177	RPL18	2.83068	1.85166	2.61423	0.0101911	0.771659	-2.71621	FALSE	6141	ribosomal protein L18 [Source:HGNC Symbol;Acc:HGNC:10310]	protein_coding	55.98
VIP	SCZ	ENSG00000063180	CA11	4.20073	-0.0529723	-0.142669	0.886812	0.999463	-5.87939	FALSE	770	carbonic anhydrase 11 [Source:HGNC Symbol;Acc:HGNC:1370]	protein_coding	53.77
VIP	SCZ	ENSG00000063241	ISOC2	1.2401	-1.83489	-1.96354	0.0520983	0.873086	-3.86014	FALSE	79763	isochorismatase domain containing 2 [Source:HGNC Symbol;Acc:HGNC:26278]	protein_coding	56.69
VIP	SCZ	ENSG00000063244	U2AF2	5.16876	-0.030792	-0.117255	0.906871	0.999463	-6.20028	FALSE	11338	U2 small nuclear RNA auxiliary factor 2 [Source:HGNC Symbol;Acc:HGNC:23156]	protein_coding	56.03
VIP	SCZ	ENSG00000063245	EPN1	5.4404	0.170101	0.757141	0.450578	0.995275	-6.08685	FALSE	29924	epsin 1 [Source:HGNC Symbol;Acc:HGNC:21604]	protein_coding	54.85
VIP	SCZ	ENSG00000063322	MED29	3.27579	-0.123575	-0.202556	0.839855	0.999463	-5.54653	FALSE	55588	mediator complex subunit 29 [Source:HGNC Symbol;Acc:HGNC:23074]	protein_coding	52.37
VIP	SCZ	ENSG00000063587	ZNF275	3.66311	0.531392	1.13807	0.257555	0.976128	-5.20085	FALSE	10838	zinc finger protein 275 [Source:HGNC Symbol;Acc:HGNC:13069]	protein_coding	49.09
VIP	SCZ	ENSG00000063587	ZNF275	3.66311	0.531392	1.13807	0.257555	0.976128	-5.20085	FALSE	105373378	zinc finger protein 275 [Source:HGNC Symbol;Acc:HGNC:13069]	protein_coding	49.09
VIP	SCZ	ENSG00000063601	MTMR1	5.60532	-0.385182	-1.76659	0.0800606	0.914021	-4.92063	FALSE	8776	myotubularin related protein 1 [Source:HGNC Symbol;Acc:HGNC:7449]	protein_coding	42.48
VIP	SCZ	ENSG00000063660	GPC1	6.51525	-0.0809229	-0.288965	0.773448	0.998914	-6.74872	FALSE	2817	glypican 1 [Source:HGNC Symbol;Acc:HGNC:4449]	protein_coding	64.64
VIP	SCZ	ENSG00000063761	ADCK1	5.52726	-0.33248	-1.33328	0.185184	0.960663	-5.52673	FALSE	57143	aarF domain containing kinase 1 [Source:HGNC Symbol;Acc:HGNC:19038]	protein_coding	47.62
VIP	SCZ	ENSG00000063854	HAGH	5.00127	-0.0447932	-0.150864	0.880358	0.999463	-6.15093	FALSE	3029	hydroxyacylglutathione hydrolase [Source:HGNC Symbol;Acc:HGNC:4805]	protein_coding	53.32
VIP	SCZ	ENSG00000063978	RNF4	5.51051	-0.0343152	-0.149237	0.881639	0.999463	-6.32123	FALSE	6047	ring finger protein 4 [Source:HGNC Symbol;Acc:HGNC:10067]	protein_coding	49.21
VIP	SCZ	ENSG00000064012	CASP8	2.82559	0.0513401	0.0783729	0.937673	0.999762	-5.51311	FALSE	841	caspase 8 [Source:HGNC Symbol;Acc:HGNC:1509]	protein_coding	42.24
VIP	SCZ	ENSG00000064042	LIMCH1	9.07283	0.150231	1.85185	0.0682611	0.897876	-6.73281	FALSE	22998	LIM and calponin homology domains 1 [Source:HGNC Symbol;Acc:HGNC:29191]	protein_coding	40.5
VIP	SCZ	ENSG00000064102	INTS13	2.38521	0.0556445	0.0814539	0.935229	0.999762	-5.47435	FALSE	55726	integrator complex subunit 13 [Source:HGNC Symbol;Acc:HGNC:20174]	protein_coding	36.38
VIP	SCZ	ENSG00000064115	TM7SF3	4.34526	-0.240847	-0.618751	0.537355	0.997772	-5.69782	FALSE	51768	transmembrane 7 superfamily member 3 [Source:HGNC Symbol;Acc:HGNC:23049]	protein_coding	40.31
VIP	SCZ	ENSG00000064199	SPA17	-2.99383	-0.132422	-0.108059	0.914145	0.999762	-5.09429	FALSE	53340	sperm autoantigenic protein 17 [Source:HGNC Symbol;Acc:HGNC:11210]	protein_coding	37.93
VIP	SCZ	ENSG00000064201	TSPAN32	-0.790774	-1.40963	-1.15353	0.251183	0.973408	-4.68191	FALSE	10077	tetraspanin 32 [Source:HGNC Symbol;Acc:HGNC:13410]	protein_coding	63.03
VIP	SCZ	ENSG00000064205	CCN5	-2.88486	-0.646409	-0.523348	0.601781	0.998017	-5.01315	FALSE	8839	cellular communication network factor 5 [Source:HGNC Symbol;Acc:HGNC:12770]	protein_coding	51.46
VIP	SCZ	ENSG00000064218	DMRT3	-1.94791	-0.88124	-0.752346	0.453444	0.995275	-4.9282	FALSE	58524	doublesex and mab-3 related transcription factor 3 [Source:HGNC Symbol;Acc:HGNC:13909]	protein_coding	44.36
VIP	SCZ	ENSG00000064225	ST3GAL6	4.84026	0.344376	1.13253	0.259864	0.977391	-5.55157	FALSE	10402	ST3 beta-galactoside alpha-2,3-sialyltransferase 6 [Source:HGNC Symbol;Acc:HGNC:18080]	protein_coding	38.88
VIP	SCZ	ENSG00000064270	ATP2C2	3.44615	0.149249	0.343065	0.732202	0.998017	-5.79844	FALSE	9914	ATPase secretory pathway Ca2+ transporting 2 [Source:HGNC Symbol;Acc:HGNC:29103]	protein_coding	48.83
VIP	SCZ	ENSG00000064300	NGFR	-3.28481	-0.0679893	-0.0573762	0.954349	0.999762	-5.10274	FALSE	4804	nerve growth factor receptor [Source:HGNC Symbol;Acc:HGNC:7809]	protein_coding	56.75
VIP	SCZ	ENSG00000064309	CDON	5.71112	0.252243	1.34077	0.182746	0.960663	-5.61459	FALSE	50937	cell adhesion associated, oncogene regulated [Source:HGNC Symbol;Acc:HGNC:17104]	protein_coding	39.95
VIP	SCZ	ENSG00000064313	TAF2	5.51888	0.227079	1.03483	0.303008	0.986772	-5.81704	FALSE	6873	TATA-box binding protein associated factor 2 [Source:HGNC Symbol;Acc:HGNC:11536]	protein_coding	37.5
VIP	SCZ	ENSG00000064393	HIPK2	8.10083	-0.0460462	-0.530846	0.596592	0.998017	-7.49503	FALSE	28996	homeodomain interacting protein kinase 2 [Source:HGNC Symbol;Acc:HGNC:14402]	protein_coding	45.66
VIP	SCZ	ENSG00000064419	TNPO3	5.6325	0.0661562	0.291602	0.771138	0.998784	-6.34382	FALSE	23534	transportin 3 [Source:HGNC Symbol;Acc:HGNC:17103]	protein_coding	39.8
VIP	SCZ	ENSG00000064490	RFXANK	-2.61165	1.62102	1.44802	0.150446	0.960663	-4.43983	FALSE	8625	regulatory factor X associated ankyrin containing protein [Source:HGNC Symbol;Acc:HGNC:9987]	protein_coding	54.66
VIP	SCZ	ENSG00000064545	TMEM161A	2.02574	0.689588	0.911074	0.364241	0.994151	-5.14874	FALSE	54929	transmembrane protein 161A [Source:HGNC Symbol;Acc:HGNC:26020]	protein_coding	51.6
VIP	SCZ	ENSG00000064547	LPAR2	-0.459257	0.47019	0.389048	0.69799	0.998017	-5.07203	FALSE	9170	lysophosphatidic acid receptor 2 [Source:HGNC Symbol;Acc:HGNC:3168]	protein_coding	58.93
VIP	SCZ	ENSG00000064601	CTSA	3.46531	-0.371041	-0.618251	0.537683	0.997772	-5.37777	FALSE	5476	cathepsin A [Source:HGNC Symbol;Acc:HGNC:9251]	protein_coding	56.09
VIP	SCZ	ENSG00000064607	SUGP2	6.8848	-0.0363861	-0.269425	0.788105	0.998914	-6.94128	FALSE	10147	SURP and G-patch domain containing 2 [Source:HGNC Symbol;Acc:HGNC:18641]	protein_coding	50
VIP	SCZ	ENSG00000064651	SLC12A2	5.61312	-0.130309	-0.566171	0.572427	0.998017	-6.24389	FALSE	6558	solute carrier family 12 member 2 [Source:HGNC Symbol;Acc:HGNC:10911]	protein_coding	35.24
VIP	SCZ	ENSG00000064652	SNX24	5.86465	-0.438665	-1.63378	0.105154	0.928622	-5.21521	FALSE	28966	sorting nexin 24 [Source:HGNC Symbol;Acc:HGNC:21533]	protein_coding	40.32
VIP	SCZ	ENSG00000064655	EYA2	5.4885	0.289177	1.0946	0.276076	0.981732	-5.84961	FALSE	2139	EYA transcriptional coactivator and phosphatase 2 [Source:HGNC Symbol;Acc:HGNC:3520]	protein_coding	45.44
VIP	SCZ	ENSG00000064666	CNN2	-3.89006	-0.422054	-0.401291	0.688981	0.998017	-5.05673	FALSE	1265	calponin 2 [Source:HGNC Symbol;Acc:HGNC:2156]	protein_coding	59.72
VIP	SCZ	ENSG00000064687	ABCA7	3.38325	0.759101	1.42549	0.156836	0.960663	-4.74677	FALSE	10347	ATP binding cassette subfamily A member 7 [Source:HGNC Symbol;Acc:HGNC:37]	protein_coding	60.53
VIP	SCZ	ENSG00000064692	SNCAIP	5.3246	-0.0434185	-0.150468	0.88067	0.999463	-6.2634	FALSE	9627	synuclein alpha interacting protein [Source:HGNC Symbol;Acc:HGNC:11139]	protein_coding	39.26
VIP	SCZ	ENSG00000064703	DDX20	1.77292	-1.61887	-1.71598	0.0889698	0.916841	-4.19152	FALSE	11218	DEAD-box helicase 20 [Source:HGNC Symbol;Acc:HGNC:2743]	protein_coding	40.27
VIP	SCZ	ENSG00000064726	BTBD1	2.36905	1.60313	2.01507	0.0463271	0.866644	-3.80056	FALSE	53339	BTB domain containing 1 [Source:HGNC Symbol;Acc:HGNC:1120]	protein_coding	39.45
VIP	SCZ	ENSG00000064763	FAR2	6.75346	-0.056408	-0.357412	0.721466	0.998017	-6.83263	FALSE	55711	fatty acyl-CoA reductase 2 [Source:HGNC Symbol;Acc:HGNC:25531]	protein_coding	38.9
VIP	SCZ	ENSG00000064787	BCAS1	4.38851	0.139369	0.358711	0.720496	0.998017	-5.97876	FALSE	8537	brain enriched myelin associated protein 1 [Source:HGNC Symbol;Acc:HGNC:974]	protein_coding	40.73
VIP	SCZ	ENSG00000064835	POU1F1	-2.22299	0.317455	0.268797	0.788588	0.998914	-5.09454	FALSE	5449	POU class 1 homeobox 1 [Source:HGNC Symbol;Acc:HGNC:9210]	protein_coding	32.38
VIP	SCZ	ENSG00000064886	CHI3L2	1.26656	-0.00627264	-0.00826325	0.993422	0.999944	-5.36579	FALSE	1117	chitinase 3 like 2 [Source:HGNC Symbol;Acc:HGNC:1933]	protein_coding	44.64
VIP	SCZ	ENSG00000064932	SBNO2	3.71134	-0.356773	-0.763892	0.446561	0.995275	-5.54393	FALSE	22904	strawberry notch homolog 2 [Source:HGNC Symbol;Acc:HGNC:29158]	protein_coding	63.17
VIP	SCZ	ENSG00000064933	PMS1	5.58128	0.0320404	0.156355	0.876039	0.999463	-6.39006	FALSE	5378	PMS1 homolog 1, mismatch repair system component [Source:HGNC Symbol;Acc:HGNC:9121]	protein_coding	36.81
VIP	SCZ	ENSG00000064961	HMG20B	-3.57379	-0.797082	-0.677837	0.499293	0.997298	-4.95938	FALSE	10362	high mobility group 20B [Source:HGNC Symbol;Acc:HGNC:5002]	protein_coding	65.34
VIP	SCZ	ENSG00000064995	TAF11	1.43371	-0.0143191	-0.0154707	0.987685	0.999782	-5.32481	FALSE	6882	TATA-box binding protein associated factor 11 [Source:HGNC Symbol;Acc:HGNC:11544]	protein_coding	41.7
VIP	SCZ	ENSG00000064999	ANKS1A	7.59288	0.0107309	0.0947693	0.92467	0.999762	-7.34855	FALSE	23294	ankyrin repeat and sterile alpha motif domain containing 1A [Source:HGNC Symbol;Acc:HGNC:20961]	protein_coding	44.93
VIP	SCZ	ENSG00000065000	AP3D1	6.97468	-0.0166863	-0.116131	0.90776	0.999463	-6.97577	FALSE	8943	adaptor related protein complex 3 subunit delta 1 [Source:HGNC Symbol;Acc:HGNC:568]	protein_coding	56.41
VIP	SCZ	ENSG00000065029	ZNF76	4.7663	-0.362774	-1.11185	0.268616	0.980444	-5.52558	FALSE	7629	zinc finger protein 76 [Source:HGNC Symbol;Acc:HGNC:13149]	protein_coding	48.23
VIP	SCZ	ENSG00000065054	SLC9A3R2	3.66653	0.273981	0.573129	0.567723	0.998017	-5.58476	FALSE	9351	SLC9A3 regulator 2 [Source:HGNC Symbol;Acc:HGNC:11076]	protein_coding	64.6
VIP	SCZ	ENSG00000065057	NTHL1	-1.40945	-0.262491	-0.20863	0.835121	0.999463	-5.10635	FALSE	4913	nth like DNA glycosylase 1 [Source:HGNC Symbol;Acc:HGNC:8028]	protein_coding	61.44
VIP	SCZ	ENSG00000065060	UHRF1BP1	5.58788	-0.118334	-0.562003	0.575253	0.998017	-6.2354	FALSE	54887	UHRF1 binding protein 1 [Source:HGNC Symbol;Acc:HGNC:21216]	protein_coding	42.82
VIP	SCZ	ENSG00000065135	GNAI3	5.03426	0.233859	0.750346	0.454643	0.995275	-5.919	FALSE	2773	G protein subunit alpha i3 [Source:HGNC Symbol;Acc:HGNC:4387]	protein_coding	38.65
VIP	SCZ	ENSG00000065150	IPO5	5.64122	0.16015	0.725872	0.469453	0.995275	-6.17313	FALSE	3843	importin 5 [Source:HGNC Symbol;Acc:HGNC:6402]	protein_coding	40.27
VIP	SCZ	ENSG00000065154	OAT	3.90083	-0.349281	-0.805254	0.422404	0.995275	-5.59097	FALSE	4942	ornithine aminotransferase [Source:HGNC Symbol;Acc:HGNC:8091]	protein_coding	42.49
VIP	SCZ	ENSG00000065183	WDR3	2.88894	0.814062	1.21891	0.225476	0.97106	-4.91234	FALSE	10885	WD repeat domain 3 [Source:HGNC Symbol;Acc:HGNC:12755]	protein_coding	36.95
VIP	SCZ	ENSG00000065243	PKN2	5.88916	-0.154861	-0.683683	0.495608	0.996285	-6.26882	FALSE	5586	protein kinase N2 [Source:HGNC Symbol;Acc:HGNC:9406]	protein_coding	36.25
VIP	SCZ	ENSG00000065268	WDR18	0.940185	1.12491	0.988627	0.325007	0.989643	-4.85877	FALSE	57418	WD repeat domain 18 [Source:HGNC Symbol;Acc:HGNC:17956]	protein_coding	62.24
VIP	SCZ	ENSG00000065308	TRAM2	3.83688	-0.00580192	-0.0120584	0.990401	0.999944	-5.74617	FALSE	9697	translocation associated membrane protein 2 [Source:HGNC Symbol;Acc:HGNC:16855]	protein_coding	46.66
VIP	SCZ	ENSG00000065320	NTN1	5.3491	-0.0127059	-0.0520009	0.958622	0.999762	-6.33342	FALSE	9423	netrin 1 [Source:HGNC Symbol;Acc:HGNC:8029]	protein_coding	49.77
VIP	SCZ	ENSG00000065325	GLP2R	2.5062	-0.365996	-0.707118	0.480983	0.995275	-5.52273	FALSE	9340	glucagon like peptide 2 receptor [Source:HGNC Symbol;Acc:HGNC:4325]	protein_coding	44.97
VIP	SCZ	ENSG00000065328	MCM10	0.318979	0.483638	0.619884	0.536612	0.997772	-5.19828	FALSE	55388	minichromosome maintenance 10 replication initiation factor [Source:HGNC Symbol;Acc:HGNC:18043]	protein_coding	43.59
VIP	SCZ	ENSG00000065357	DGKA	4.48762	-0.0836804	-0.245279	0.806696	0.998914	-5.96122	FALSE	1606	diacylglycerol kinase alpha [Source:HGNC Symbol;Acc:HGNC:2849]	protein_coding	48.71
VIP	SCZ	ENSG00000065361	ERBB3	1.24584	1.73405	1.64563	0.102685	0.923065	-4.2668	FALSE	2065	erb-b2 receptor tyrosine kinase 3 [Source:HGNC Symbol;Acc:HGNC:3431]	protein_coding	50.12
VIP	SCZ	ENSG00000065371	ROPN1	-0.397511	1.33375	1.36894	0.173797	0.960663	-4.54533	FALSE	54763	rhophilin associated tail protein 1 [Source:HGNC Symbol;Acc:HGNC:17692]	protein_coding	42.25
VIP	SCZ	ENSG00000065413	ANKRD44	6.62782	0.0321253	0.19839	0.843105	0.999463	-6.8271	FALSE	91526	ankyrin repeat domain 44 [Source:HGNC Symbol;Acc:HGNC:25259]	protein_coding	40.24
VIP	SCZ	ENSG00000065427	KARS1	2.87684	-0.317348	-0.454835	0.650121	0.998017	-5.38439	FALSE	3735	lysyl-tRNA synthetase 1 [Source:HGNC Symbol;Acc:HGNC:6215]	protein_coding	45.57
VIP	SCZ	ENSG00000065457	ADAT1	2.7932	-0.817596	-1.12214	0.264238	0.979402	-4.95808	FALSE	23536	adenosine deaminase tRNA specific 1 [Source:HGNC Symbol;Acc:HGNC:228]	protein_coding	44.58
VIP	SCZ	ENSG00000065485	PDIA5	5.06192	-0.0734054	-0.232127	0.816869	0.999463	-6.13984	FALSE	10954	protein disulfide isomerase family A member 5 [Source:HGNC Symbol;Acc:HGNC:24811]	protein_coding	45.22
VIP	SCZ	ENSG00000065491	TBC1D22B	4.77021	0.162068	0.486158	0.627819	0.998017	-6.00633	FALSE	55633	TBC1 domain family member 22B [Source:HGNC Symbol;Acc:HGNC:21602]	protein_coding	43.34
VIP	SCZ	ENSG00000065518	NDUFB4	1.56168	0.154003	0.193517	0.846909	0.999463	-5.36831	FALSE	4710	NADH:ubiquinone oxidoreductase subunit B4 [Source:HGNC Symbol;Acc:HGNC:7699]	protein_coding	39.34
VIP	SCZ	ENSG00000065526	SPEN	7.52395	0.288824	2.61667	0.0101227	0.771659	-3.97737	FALSE	23013	spen family transcriptional repressor [Source:HGNC Symbol;Acc:HGNC:17575]	protein_coding	43.57
VIP	SCZ	ENSG00000065534	MYLK	5.981	0.516297	2.34213	0.0209668	0.819026	-3.93016	FALSE	4638	myosin light chain kinase [Source:HGNC Symbol;Acc:HGNC:7590]	protein_coding	45.34
VIP	SCZ	ENSG00000065548	ZC3H15	4.48666	0.160313	0.491565	0.624002	0.998017	-5.88057	FALSE	55854	zinc finger CCCH-type containing 15 [Source:HGNC Symbol;Acc:HGNC:29528]	protein_coding	37.09
VIP	SCZ	ENSG00000065559	MAP2K4	6.8144	0.211439	1.47119	0.144084	0.955178	-5.87029	FALSE	6416	mitogen-activated protein kinase kinase 4 [Source:HGNC Symbol;Acc:HGNC:6844]	protein_coding	37.09
VIP	SCZ	ENSG00000065600	PACC1	3.3522	-0.202791	-0.363742	0.716747	0.998017	-5.52645	FALSE	55248	proton activated chloride channel 1 [Source:HGNC Symbol;Acc:HGNC:25593]	protein_coding	44.57
VIP	SCZ	ENSG00000065609	SNAP91	7.76654	-0.154739	-1.624	0.107228	0.929096	-6.14086	FALSE	9892	synaptosome associated protein 91 [Source:HGNC Symbol;Acc:HGNC:14986]	protein_coding	36.62
VIP	SCZ	ENSG00000065613	SLK	5.56886	0.348465	1.57811	0.117402	0.935022	-5.1931	FALSE	9748	STE20 like kinase [Source:HGNC Symbol;Acc:HGNC:11088]	protein_coding	36.59
VIP	SCZ	ENSG00000065615	CYB5R4	5.42709	-0.321255	-1.37397	0.172233	0.960663	-5.43519	FALSE	51167	cytochrome b5 reductase 4 [Source:HGNC Symbol;Acc:HGNC:20147]	protein_coding	37.45
VIP	SCZ	ENSG00000065615	CYB5R4	5.42709	-0.321255	-1.37397	0.172233	0.960663	-5.43519	FALSE	123956252	cytochrome b5 reductase 4 [Source:HGNC Symbol;Acc:HGNC:20147]	protein_coding	37.45
VIP	SCZ	ENSG00000065618	COL17A1	1.78692	0.818937	1.07601	0.284267	0.983121	-4.9446	FALSE	1308	collagen type XVII alpha 1 chain [Source:HGNC Symbol;Acc:HGNC:2194]	protein_coding	48.32
VIP	SCZ	ENSG00000065621	GSTO2	4.57222	-0.20464	-0.620521	0.536194	0.997772	-5.86698	FALSE	119391	glutathione S-transferase omega 2 [Source:HGNC Symbol;Acc:HGNC:23064]	protein_coding	43.48
VIP	SCZ	ENSG00000065665	SEC61A2	5.1785	0.0562433	0.212725	0.831934	0.999463	-6.17083	FALSE	55176	SEC61 translocon subunit alpha 2 [Source:HGNC Symbol;Acc:HGNC:17702]	protein_coding	43.14
VIP	SCZ	ENSG00000065675	PRKCQ	4.59021	-0.0786909	-0.242848	0.808574	0.998934	-6.03918	FALSE	5588	protein kinase C theta [Source:HGNC Symbol;Acc:HGNC:9410]	protein_coding	43.1
VIP	SCZ	ENSG00000065717	TLE2	6.16459	-0.107667	-0.559937	0.576657	0.998017	-6.44752	FALSE	7089	TLE family member 2, transcriptional corepressor [Source:HGNC Symbol;Acc:HGNC:11838]	protein_coding	54.68
VIP	SCZ	ENSG00000065802	ASB1	4.10556	0.182586	0.397955	0.691432	0.998017	-5.74451	FALSE	51665	ankyrin repeat and SOCS box containing 1 [Source:HGNC Symbol;Acc:HGNC:16011]	protein_coding	47.31
VIP	SCZ	ENSG00000065809	FAM107B	5.58192	-0.137983	-0.632756	0.528202	0.997772	-6.25856	FALSE	83641	family with sequence similarity 107 member B [Source:HGNC Symbol;Acc:HGNC:23726]	protein_coding	43.19
VIP	SCZ	ENSG00000065833	ME1	6.24671	-0.186177	-0.921052	0.359032	0.993356	-6.29362	FALSE	4199	malic enzyme 1 [Source:HGNC Symbol;Acc:HGNC:6983]	protein_coding	36.91
VIP	SCZ	ENSG00000065882	TBC1D1	6.67469	0.301262	1.96794	0.0515825	0.873086	-4.97044	FALSE	23216	TBC1 domain family member 1 [Source:HGNC Symbol;Acc:HGNC:11578]	protein_coding	42.84
VIP	SCZ	ENSG00000065883	CDK13	6.5934	-0.0497885	-0.362756	0.717481	0.998017	-6.74035	FALSE	8621	cyclin dependent kinase 13 [Source:HGNC Symbol;Acc:HGNC:1733]	protein_coding	38.73
VIP	SCZ	ENSG00000065911	MTHFD2	-0.973115	-0.858966	-0.810755	0.41925	0.995275	-4.93858	FALSE	10797	methylenetetrahydrofolate dehydrogenase (NADP+ dependent) 2, methenyltetrahydrofolate cyclohydrolase [Source:HGNC Symbol;Acc:HGNC:7434]	protein_coding	43.85
VIP	SCZ	ENSG00000065923	SLC9A7	6.68039	0.0386838	0.296073	0.767731	0.998741	-6.85146	FALSE	84679	solute carrier family 9 member A7 [Source:HGNC Symbol;Acc:HGNC:17123]	protein_coding	41.06
VIP	SCZ	ENSG00000065970	FOXJ2	3.74609	-0.280122	-0.545848	0.586271	0.998017	-5.58647	FALSE	55810	forkhead box J2 [Source:HGNC Symbol;Acc:HGNC:24818]	protein_coding	47.53
VIP	SCZ	ENSG00000065978	YBX1	5.19299	0.0012243	0.00511531	0.995928	0.999944	-6.25729	FALSE	4904	Y-box binding protein 1 [Source:HGNC Symbol;Acc:HGNC:8014]	protein_coding	40.63
VIP	SCZ	ENSG00000065989	PDE4A	5.77271	-0.112045	-0.534021	0.594401	0.998017	-6.32089	FALSE	5141	phosphodiesterase 4A [Source:HGNC Symbol;Acc:HGNC:8780]	protein_coding	54.53
VIP	SCZ	ENSG00000066027	PPP2R5A	2.93982	1.03516	1.32346	0.188417	0.960859	-4.77349	FALSE	5525	protein phosphatase 2 regulatory subunit B'alpha [Source:HGNC Symbol;Acc:HGNC:9309]	protein_coding	39.33
VIP	SCZ	ENSG00000066032	CTNNA2	9.62479	0.208133	1.88364	0.0637633	0.892163	-7.25944	FALSE	1496	catenin alpha 2 [Source:HGNC Symbol;Acc:HGNC:2510]	protein_coding	38.65
VIP	SCZ	ENSG00000066044	ELAVL1	5.52019	0.0676287	0.284105	0.776862	0.998914	-6.35125	FALSE	1994	ELAV like RNA binding protein 1 [Source:HGNC Symbol;Acc:HGNC:3312]	protein_coding	52.21
VIP	SCZ	ENSG00000066056	TIE1	-2.51763	0.27329	0.216042	0.829354	0.999463	-5.08937	FALSE	7075	tyrosine kinase with immunoglobulin like and EGF like domains 1 [Source:HGNC Symbol;Acc:HGNC:11809]	protein_coding	54.59
VIP	SCZ	ENSG00000066084	DIP2B	7.27628	-0.01995	-0.156935	0.875583	0.999463	-7.14602	FALSE	57609	disco interacting protein 2 homolog B [Source:HGNC Symbol;Acc:HGNC:29284]	protein_coding	41.84
VIP	SCZ	ENSG00000066117	SMARCD1	4.20688	0.0692342	0.169462	0.865743	0.999463	-5.91124	FALSE	6602	SWI/SNF related, matrix associated, actin dependent regulator of chromatin, subfamily d, member 1 [Source:HGNC Symbol;Acc:HGNC:11106]	protein_coding	48.48
VIP	SCZ	ENSG00000066135	KDM4A	1.20178	0.144172	0.142123	0.887242	0.999463	-5.22568	FALSE	9682	lysine demethylase 4A [Source:HGNC Symbol;Acc:HGNC:22978]	protein_coding	46.76
VIP	SCZ	ENSG00000066136	NFYC	5.40724	0.0421101	0.175864	0.860723	0.999463	-6.29728	FALSE	4802	nuclear transcription factor Y subunit gamma [Source:HGNC Symbol;Acc:HGNC:7806]	protein_coding	42.65
VIP	SCZ	ENSG00000066185	ZMYND12	0.728198	0.61132	0.696036	0.487869	0.995794	-5.07313	FALSE	84217	zinc finger MYND-type containing 12 [Source:HGNC Symbol;Acc:HGNC:21192]	protein_coding	42.82
VIP	SCZ	ENSG00000066230	SLC9A3	-0.705013	-0.794952	-0.717998	0.474275	0.995275	-4.99362	FALSE	6550	solute carrier family 9 member A3 [Source:HGNC Symbol;Acc:HGNC:11073]	protein_coding	61.24
VIP	SCZ	ENSG00000066248	NGEF	6.18738	0.177222	0.953413	0.342464	0.99013	-6.22314	FALSE	25791	neuronal guanine nucleotide exchange factor [Source:HGNC Symbol;Acc:HGNC:7807]	protein_coding	48.38
VIP	SCZ	ENSG00000066279	ASPM	3.53524	-0.840265	-1.54688	0.124753	0.944896	-4.64844	FALSE	259266	assembly factor for spindle microtubules [Source:HGNC Symbol;Acc:HGNC:19048]	protein_coding	34.66
VIP	SCZ	ENSG00000066294	CD84	-0.88733	0.0485251	0.0414008	0.967051	0.999762	-5.1386	FALSE	8832	CD84 molecule [Source:HGNC Symbol;Acc:HGNC:1704]	protein_coding	41.6
VIP	SCZ	ENSG00000066322	ELOVL1	-0.912754	0.8223	0.667233	0.506016	0.997772	-4.96338	FALSE	64834	ELOVL fatty acid elongase 1 [Source:HGNC Symbol;Acc:HGNC:14418]	protein_coding	58.76
VIP	SCZ	ENSG00000066336	SPI1	1.8251	1.01387	1.24216	0.216811	0.970396	-4.72699	FALSE	6688	Spi-1 proto-oncogene [Source:HGNC Symbol;Acc:HGNC:11241]	protein_coding	52.6
VIP	SCZ	ENSG00000066379	POLR1H	-2.18803	2.86526	2.3049	0.0230415	0.821324	-3.43964	FALSE	30834	RNA polymerase I subunit H [Source:HGNC Symbol;Acc:HGNC:13182]	protein_coding	41.39
VIP	SCZ	ENSG00000066382	MPPED2	6.74952	-0.0773002	-0.576474	0.565468	0.998017	-6.74396	FALSE	744	metallophosphoesterase domain containing 2 [Source:HGNC Symbol;Acc:HGNC:1180]	protein_coding	40.01
VIP	SCZ	ENSG00000066405	CLDN18	2.82721	-0.788662	-1.12702	0.262178	0.979255	-4.99641	FALSE	51208	claudin 18 [Source:HGNC Symbol;Acc:HGNC:2039]	protein_coding	42.94
VIP	SCZ	ENSG00000066422	ZBTB11	3.7174	-0.165042	-0.400558	0.68952	0.998017	-5.76139	FALSE	27107	zinc finger and BTB domain containing 11 [Source:HGNC Symbol;Acc:HGNC:16740]	protein_coding	40.32
VIP	SCZ	ENSG00000066427	ATXN3	4.82072	-0.00995587	-0.0329499	0.973774	0.999762	-6.05161	FALSE	4287	ataxin 3 [Source:HGNC Symbol;Acc:HGNC:7106]	protein_coding	42.4
VIP	SCZ	ENSG00000066455	GOLGA5	3.7176	0.118044	0.235705	0.814098	0.999463	-5.67653	FALSE	9950	golgin A5 [Source:HGNC Symbol;Acc:HGNC:4428]	protein_coding	39.58
VIP	SCZ	ENSG00000066468	FGFR2	5.77368	0.254181	1.15638	0.250023	0.973408	-5.80602	FALSE	2263	fibroblast growth factor receptor 2 [Source:HGNC Symbol;Acc:HGNC:3689]	protein_coding	45.41
VIP	SCZ	ENSG00000066557	LRRC40	4.36323	-0.11858	-0.369669	0.712337	0.998017	-5.93827	FALSE	55631	leucine rich repeat containing 40 [Source:HGNC Symbol;Acc:HGNC:26004]	protein_coding	35.12
VIP	SCZ	ENSG00000066583	ISOC1	1.62569	0.0889001	0.0947046	0.924721	0.999762	-5.26522	FALSE	51015	isochorismatase domain containing 1 [Source:HGNC Symbol;Acc:HGNC:24254]	protein_coding	38.93
VIP	SCZ	ENSG00000066629	EML1	6.01605	-0.0759846	-0.400604	0.689486	0.998017	-6.50186	FALSE	2009	EMAP like 1 [Source:HGNC Symbol;Acc:HGNC:3330]	protein_coding	45.19
VIP	SCZ	ENSG00000066651	TRMT11	7.61643	-0.143935	-1.29764	0.197117	0.967619	-6.49632	FALSE	60487	tRNA methyltransferase 11 homolog [Source:HGNC Symbol;Acc:HGNC:21080]	protein_coding	37.69
VIP	SCZ	ENSG00000066654	THUMPD1	3.54412	0.213288	0.394355	0.694079	0.998017	-5.59394	FALSE	55623	THUMP domain containing 1 [Source:HGNC Symbol;Acc:HGNC:23807]	protein_coding	40.19
VIP	SCZ	ENSG00000066697	MSANTD3	2.73847	0.111265	0.162972	0.870838	0.999463	-5.4653	FALSE	91283	Myb/SANT DNA binding domain containing 3 [Source:HGNC Symbol;Acc:HGNC:23370]	protein_coding	43.76
VIP	SCZ	ENSG00000066735	KIF26A	3.98397	0.341726	0.607474	0.544784	0.997772	-5.6036	FALSE	26153	kinesin family member 26A [Source:HGNC Symbol;Acc:HGNC:20226]	protein_coding	64.13
VIP	SCZ	ENSG00000066739	ATG2B	6.15694	0.141808	0.790541	0.430907	0.995275	-6.29533	FALSE	55102	autophagy related 2B [Source:HGNC Symbol;Acc:HGNC:20187]	protein_coding	37.06
VIP	SCZ	ENSG00000066777	ARFGEF1	6.95573	0.0907431	0.660617	0.510234	0.997772	-6.78599	FALSE	10565	ADP ribosylation factor guanine nucleotide exchange factor 1 [Source:HGNC Symbol;Acc:HGNC:15772]	protein_coding	38.38
VIP	SCZ	ENSG00000066813	ACSM2B	0.876918	-0.378101	-0.600756	0.549234	0.997772	-5.41314	FALSE	348158	acyl-CoA synthetase medium chain family member 2B [Source:HGNC Symbol;Acc:HGNC:30931]	protein_coding	39.17
VIP	SCZ	ENSG00000066827	ZFAT	6.00816	-0.119132	-0.592962	0.554419	0.998017	-6.36223	FALSE	57623	zinc finger and AT-hook domain containing [Source:HGNC Symbol;Acc:HGNC:19899]	protein_coding	44.79
VIP	SCZ	ENSG00000066855	MTFR1	2.80955	0.293651	0.422996	0.673121	0.998017	-5.46373	FALSE	9650	mitochondrial fission regulator 1 [Source:HGNC Symbol;Acc:HGNC:29510]	protein_coding	40.22
VIP	SCZ	ENSG00000066923	STAG3	5.34493	0.111148	0.458474	0.647513	0.998017	-6.2319	FALSE	10734	stromal antigen 3 [Source:HGNC Symbol;Acc:HGNC:11356]	protein_coding	47.11
VIP	SCZ	ENSG00000066926	FECH	4.22933	-0.310937	-0.71901	0.473654	0.995275	-5.67989	FALSE	2235	ferrochelatase [Source:HGNC Symbol;Acc:HGNC:3647]	protein_coding	42.66
VIP	SCZ	ENSG00000066933	MYO9A	7.17663	0.0463879	0.408812	0.68347	0.998017	-7.01613	FALSE	4649	myosin IXA [Source:HGNC Symbol;Acc:HGNC:7608]	protein_coding	37.93
VIP	SCZ	ENSG00000067048	DDX3Y	-0.415977	0.0744446	0.122353	0.902842	0.999463	-5.32536	FALSE	8653	DEAD-box helicase 3 Y-linked [Source:HGNC Symbol;Acc:HGNC:2699]	protein_coding	37.7
VIP	SCZ	ENSG00000067057	PFKP	6.44682	0.0321132	0.193567	0.84687	0.999463	-6.73669	FALSE	5214	phosphofructokinase, platelet [Source:HGNC Symbol;Acc:HGNC:8878]	protein_coding	51.45
VIP	SCZ	ENSG00000067064	IDI1	2.30358	1.1116	1.44024	0.152629	0.960663	-4.61668	FALSE	3422	isopentenyl-diphosphate delta isomerase 1 [Source:HGNC Symbol;Acc:HGNC:5387]	protein_coding	42.88
VIP	SCZ	ENSG00000067066	SP100	3.2157	1.04197	1.82787	0.07027	0.899512	-4.1859	FALSE	6672	SP100 nuclear antigen [Source:HGNC Symbol;Acc:HGNC:11206]	protein_coding	39.21
VIP	SCZ	ENSG00000067082	KLF6	2.49896	0.15463	0.214987	0.830174	0.999463	-5.40029	FALSE	1316	Kruppel like factor 6 [Source:HGNC Symbol;Acc:HGNC:2235]	protein_coding	48.08
VIP	SCZ	ENSG00000067113	PLPP1	5.87397	-0.0181068	-0.0824617	0.934429	0.999762	-6.48253	FALSE	8611	phospholipid phosphatase 1 [Source:HGNC Symbol;Acc:HGNC:9228]	protein_coding	39.6
VIP	SCZ	ENSG00000067141	NEO1	7.04053	-0.130091	-0.917966	0.360638	0.994151	-6.62599	FALSE	4756	neogenin 1 [Source:HGNC Symbol;Acc:HGNC:7754]	protein_coding	38.73
VIP	SCZ	ENSG00000067167	TRAM1	3.80898	0.21679	0.483239	0.629883	0.998017	-5.68688	FALSE	23471	translocation associated membrane protein 1 [Source:HGNC Symbol;Acc:HGNC:20568]	protein_coding	38.27
VIP	SCZ	ENSG00000067177	PHKA1	4.45647	-0.0709207	-0.221568	0.82506	0.999463	-6.0889	FALSE	5255	phosphorylase kinase regulatory subunit alpha 1 [Source:HGNC Symbol;Acc:HGNC:8925]	protein_coding	37.87
VIP	SCZ	ENSG00000067182	TNFRSF1A	-1.30781	0.99042	0.811465	0.418845	0.995275	-4.90504	FALSE	7132	TNF receptor superfamily member 1A [Source:HGNC Symbol;Acc:HGNC:11916]	protein_coding	54.08
VIP	SCZ	ENSG00000067191	CACNB1	5.66464	0.248407	1.06054	0.291215	0.985696	-5.83111	FALSE	782	calcium voltage-gated channel auxiliary subunit beta 1 [Source:HGNC Symbol;Acc:HGNC:1401]	protein_coding	54.39
VIP	SCZ	ENSG00000067208	EVI5	6.71719	0.00210847	0.0132227	0.989474	0.999944	-6.84532	FALSE	7813	ecotropic viral integration site 5 [Source:HGNC Symbol;Acc:HGNC:3501]	protein_coding	38.19
VIP	SCZ	ENSG00000067221	STOML1	2.81075	-0.0232318	-0.0323497	0.974252	0.999762	-5.45208	FALSE	9399	stomatin like 1 [Source:HGNC Symbol;Acc:HGNC:14560]	protein_coding	52.84
VIP	SCZ	ENSG00000067225	PKM	7.13071	-0.1892	-1.44721	0.150673	0.960663	-6.00454	FALSE	5315	pyruvate kinase M1/2 [Source:HGNC Symbol;Acc:HGNC:9021]	protein_coding	48.38
VIP	SCZ	ENSG00000067248	DHX29	3.0884	-0.230548	-0.316204	0.752445	0.998017	-5.4527	FALSE	54505	DExH-box helicase 29 [Source:HGNC Symbol;Acc:HGNC:15815]	protein_coding	37.07
VIP	SCZ	ENSG00000067334	DNTTIP2	2.63397	0.298142	0.429555	0.668356	0.998017	-5.38142	FALSE	30836	deoxynucleotidyltransferase terminal interacting protein 2 [Source:HGNC Symbol;Acc:HGNC:24013]	protein_coding	39.28
VIP	SCZ	ENSG00000067365	METTL22	3.8552	-0.201277	-0.429265	0.668567	0.998017	-5.71812	FALSE	79091	methyltransferase 22, Kin17 lysine [Source:HGNC Symbol;Acc:HGNC:28368]	protein_coding	49.56
VIP	SCZ	ENSG00000067369	TP53BP1	7.37045	0.0702546	0.615762	0.539319	0.997772	-6.99733	FALSE	7158	tumor protein p53 binding protein 1 [Source:HGNC Symbol;Acc:HGNC:11999]	protein_coding	41.72
VIP	SCZ	ENSG00000067445	TRO	5.51668	-0.00545468	-0.0212887	0.983054	0.999782	-6.32764	FALSE	7216	trophinin [Source:HGNC Symbol;Acc:HGNC:12326]	protein_coding	51.41
VIP	SCZ	ENSG00000067533	RRP15	4.058	-0.582319	-1.42425	0.157195	0.960663	-4.90067	FALSE	51018	ribosomal RNA processing 15 homolog [Source:HGNC Symbol;Acc:HGNC:24255]	protein_coding	37.63
VIP	SCZ	ENSG00000067560	RHOA	5.16738	0.204846	0.816425	0.416015	0.995275	-5.95651	FALSE	387	ras homolog family member A [Source:HGNC Symbol;Acc:HGNC:667]	protein_coding	46.57
VIP	SCZ	ENSG00000067596	DHX8	5.24185	0.146151	0.60561	0.546017	0.997772	-6.06078	FALSE	1659	DEAH-box helicase 8 [Source:HGNC Symbol;Acc:HGNC:2749]	protein_coding	47.76
VIP	SCZ	ENSG00000067601	PMS2P4	2.11267	-0.550394	-0.729721	0.467106	0.995275	-5.11569	FALSE		PMS1 homolog 2, mismatch repair system component pseudogene 4 [Source:HGNC Symbol;Acc:HGNC:9129]	transcribed_unprocessed_pseudogene	39.98
VIP	SCZ	ENSG00000067606	PRKCZ	6.98674	0.0592619	0.365475	0.715456	0.998017	-6.92078	FALSE	5590	protein kinase C zeta [Source:HGNC Symbol;Acc:HGNC:9412]	protein_coding	56.45
VIP	SCZ	ENSG00000067646	ZFY	-1.46043	-0.533882	-0.593478	0.554075	0.998017	-5.08463	FALSE	7544	zinc finger protein Y-linked [Source:HGNC Symbol;Acc:HGNC:12870]	protein_coding	37.27
VIP	SCZ	ENSG00000067704	IARS2	4.38083	0.244722	0.74732	0.456459	0.995275	-5.73805	FALSE	55699	isoleucyl-tRNA synthetase 2, mitochondrial [Source:HGNC Symbol;Acc:HGNC:29685]	protein_coding	39.19
VIP	SCZ	ENSG00000067715	SYT1	9.18374	-0.0154485	-0.178044	0.859202	0.999463	-8.5337	FALSE	6857	synaptotagmin 1 [Source:HGNC Symbol;Acc:HGNC:11509]	protein_coding	35.61
VIP	SCZ	ENSG00000067798	NAV3	8.89545	-0.11352	-1.21693	0.227713	0.97106	-7.49664	FALSE	89795	neuron navigator 3 [Source:HGNC Symbol;Acc:HGNC:15998]	protein_coding	35.89
VIP	SCZ	ENSG00000067829	IDH3G	3.06728	0.968143	1.4467	0.150814	0.960663	-4.64063	FALSE	3421	isocitrate dehydrogenase (NAD(+)) 3 non-catalytic subunit gamma [Source:HGNC Symbol;Acc:HGNC:5386]	protein_coding	58.74
VIP	SCZ	ENSG00000067836	ROGDI	2.93424	0.0671591	0.103496	0.917757	0.999762	-5.56692	FALSE	79641	rogdi atypical leucine zipper [Source:HGNC Symbol;Acc:HGNC:29478]	protein_coding	63.01
VIP	SCZ	ENSG00000067840	PDZD4	6.00088	0.237815	1.11269	0.268259	0.979968	-5.9441	FALSE	57595	PDZ domain containing 4 [Source:HGNC Symbol;Acc:HGNC:21167]	protein_coding	56.35
VIP	SCZ	ENSG00000067842	ATP2B3	6.85087	0.135442	0.78252	0.435609	0.995275	-6.66235	FALSE	492	ATPase plasma membrane Ca2+ transporting 3 [Source:HGNC Symbol;Acc:HGNC:816]	protein_coding	58.22
VIP	SCZ	ENSG00000067900	ROCK1	6.0615	0.162595	0.850834	0.396703	0.995275	-6.1907	FALSE	6093	Rho associated coiled-coil containing protein kinase 1 [Source:HGNC Symbol;Acc:HGNC:10251]	protein_coding	36.91
VIP	SCZ	ENSG00000067955	CBFB	4.36978	0.139004	0.344505	0.731122	0.998017	-5.88802	FALSE	865	core-binding factor subunit beta [Source:HGNC Symbol;Acc:HGNC:1539]	protein_coding	40.51
VIP	SCZ	ENSG00000067992	PDK3	5.13687	-0.146514	-0.606058	0.54572	0.997772	-6.19381	FALSE	5165	pyruvate dehydrogenase kinase 3 [Source:HGNC Symbol;Acc:HGNC:8811]	protein_coding	40.8
VIP	SCZ	ENSG00000068001	HYAL2	-3.28481	2.11486	1.77156	0.0792272	0.914021	-4.11202	FALSE	8692	hyaluronidase 2 [Source:HGNC Symbol;Acc:HGNC:5321]	protein_coding	60.99
VIP	SCZ	ENSG00000068024	HDAC4	7.97235	0.258528	2.85221	0.00518408	0.747683	-3.64411	FALSE	9759	histone deacetylase 4 [Source:HGNC Symbol;Acc:HGNC:14063]	protein_coding	51.33
VIP	SCZ	ENSG00000068028	RASSF1	-0.147273	0.576139	0.466128	0.642042	0.998017	-5.06594	FALSE	11186	Ras association domain family member 1 [Source:HGNC Symbol;Acc:HGNC:9882]	protein_coding	54.57
VIP	SCZ	ENSG00000068078	FGFR3	2.96359	1.30451	1.71492	0.0891656	0.916915	-4.29781	FALSE	2261	fibroblast growth factor receptor 3 [Source:HGNC Symbol;Acc:HGNC:3690]	protein_coding	65.83
VIP	SCZ	ENSG00000068079	IFI35	-1.56687	-4.50434	-3.87397	0.000181975	0.196799	-0.526287	TRUE	3430	interferon induced protein 35 [Source:HGNC Symbol;Acc:HGNC:5399]	protein_coding	50.91
VIP	SCZ	ENSG00000068097	HEATR6	4.31599	-0.481225	-1.21015	0.228808	0.97106	-5.24494	FALSE	63897	HEAT repeat containing 6 [Source:HGNC Symbol;Acc:HGNC:24076]	protein_coding	40.88
VIP	SCZ	ENSG00000068120	COASY	1.32321	0.121056	0.118248	0.906086	0.999463	-5.24529	FALSE	80347	Coenzyme A synthase [Source:HGNC Symbol;Acc:HGNC:29932]	protein_coding	57.56
VIP	SCZ	ENSG00000068137	PLEKHH3	0.835275	0.464509	0.407244	0.684617	0.998017	-5.15812	FALSE	79990	pleckstrin homology, MyTH4 and FERM domain containing H3 [Source:HGNC Symbol;Acc:HGNC:26105]	protein_coding	62
VIP	SCZ	ENSG00000068305	MEF2A	6.72603	-0.0407278	-0.274119	0.784505	0.998914	-6.86316	FALSE	4205	myocyte enhancer factor 2A [Source:HGNC Symbol;Acc:HGNC:6993]	protein_coding	36.86
VIP	SCZ	ENSG00000068308	OTUD5	5.39451	0.091501	0.35455	0.723603	0.998017	-6.24789	FALSE	55593	OTU deubiquitinase 5 [Source:HGNC Symbol;Acc:HGNC:25402]	protein_coding	49.92
VIP	SCZ	ENSG00000068323	TFE3	3.65446	0.23616	0.445881	0.656556	0.998017	-5.6026	FALSE	7030	transcription factor binding to IGHM enhancer 3 [Source:HGNC Symbol;Acc:HGNC:11752]	protein_coding	52.48
VIP	SCZ	ENSG00000068354	TBC1D25	2.66898	-0.404392	-0.679028	0.498541	0.997298	-5.39095	FALSE	4943	TBC1 domain family member 25 [Source:HGNC Symbol;Acc:HGNC:8092]	protein_coding	47.97
VIP	SCZ	ENSG00000068366	ACSL4	5.51748	0.25597	1.02646	0.306918	0.988734	-5.85339	FALSE	2182	acyl-CoA synthetase long chain family member 4 [Source:HGNC Symbol;Acc:HGNC:3571]	protein_coding	39.16
VIP	SCZ	ENSG00000068383	INPP5A	6.67594	0.284489	1.62064	0.107948	0.929096	-5.51592	FALSE	3632	inositol polyphosphate-5-phosphatase A [Source:HGNC Symbol;Acc:HGNC:6076]	protein_coding	54.13
VIP	SCZ	ENSG00000068394	GPKOW	2.20526	0.434619	0.542629	0.588479	0.998017	-5.28727	FALSE	27238	G-patch domain and KOW motifs [Source:HGNC Symbol;Acc:HGNC:30677]	protein_coding	50.86
VIP	SCZ	ENSG00000068400	GRIPAP1	6.67584	0.436563	2.80497	0.00594801	0.755207	-3.09351	FALSE	56850	GRIP1 associated protein 1 [Source:HGNC Symbol;Acc:HGNC:18706]	protein_coding	50.22
VIP	SCZ	ENSG00000068438	FTSJ1	1.65441	-0.262136	-0.364037	0.716527	0.998017	-5.39475	FALSE	24140	FtsJ RNA 2'-O-methyltransferase 1 [Source:HGNC Symbol;Acc:HGNC:13254]	protein_coding	50.6
VIP	SCZ	ENSG00000068489	PRR11	1.21832	1.15675	1.34811	0.180382	0.960663	-4.61372	FALSE	55771	proline rich 11 [Source:HGNC Symbol;Acc:HGNC:25619]	protein_coding	44.35
VIP	SCZ	ENSG00000068615	REEP1	7.37151	-0.113648	-1.17686	0.241782	0.973408	-6.54415	FALSE	65055	receptor accessory protein 1 [Source:HGNC Symbol;Acc:HGNC:25786]	protein_coding	46.05
VIP	SCZ	ENSG00000068650	ATP11A	7.00433	0.206799	1.56126	0.121325	0.939924	-5.80423	FALSE	23250	ATPase phospholipid transporting 11A [Source:HGNC Symbol;Acc:HGNC:13552]	protein_coding	50.37
VIP	SCZ	ENSG00000068654	POLR1A	5.95482	-0.532616	-2.66496	0.00885414	0.771659	-3.14241	FALSE	25885	RNA polymerase I subunit A [Source:HGNC Symbol;Acc:HGNC:17264]	protein_coding	46.69
VIP	SCZ	ENSG00000068697	LAPTM4A	1.37694	0.820887	0.844733	0.400087	0.995275	-4.9651	FALSE	9741	lysosomal protein transmembrane 4 alpha [Source:HGNC Symbol;Acc:HGNC:6924]	protein_coding	41.26
VIP	SCZ	ENSG00000068724	TTC7A	5.31525	0.184298	0.727641	0.468374	0.995275	-6.02806	FALSE	57217	tetratricopeptide repeat domain 7A [Source:HGNC Symbol;Acc:HGNC:19750]	protein_coding	50.92
VIP	SCZ	ENSG00000068745	IP6K2	5.14535	0.261281	0.995075	0.321876	0.989643	-5.76793	FALSE	51447	inositol hexakisphosphate kinase 2 [Source:HGNC Symbol;Acc:HGNC:17313]	protein_coding	47.61
VIP	SCZ	ENSG00000068781	STON1-GTF2A1L	0.155472	0.6624	0.683823	0.49552	0.996285	-5.05238	FALSE	286749	STON1-GTF2A1L readthrough [Source:HGNC Symbol;Acc:HGNC:30651]	protein_coding	40.98
VIP	SCZ	ENSG00000068784	SRBD1	5.69694	0.19847	0.850135	0.39709	0.995275	-6.10151	FALSE	55133	S1 RNA binding domain 1 [Source:HGNC Symbol;Acc:HGNC:25521]	protein_coding	36.55
VIP	SCZ	ENSG00000068796	KIF2A	5.5353	0.0490546	0.210189	0.833908	0.999463	-6.32405	FALSE	3796	kinesin family member 2A [Source:HGNC Symbol;Acc:HGNC:6318]	protein_coding	38.5
VIP	SCZ	ENSG00000068831	RASGRP2	2.25035	-1.44307	-1.68355	0.0950952	0.917406	-4.26818	FALSE	10235	RAS guanyl releasing protein 2 [Source:HGNC Symbol;Acc:HGNC:9879]	protein_coding	55.63
VIP	SCZ	ENSG00000068878	PSME4	5.64714	0.17699	0.707112	0.480987	0.995275	-6.13581	FALSE	23198	proteasome activator subunit 4 [Source:HGNC Symbol;Acc:HGNC:20635]	protein_coding	38.04
VIP	SCZ	ENSG00000068885	IFT80	-0.303862	1.12621	0.970099	0.334118	0.989679	-4.82917	FALSE	57560	intraflagellar transport 80 [Source:HGNC Symbol;Acc:HGNC:29262]	protein_coding	36.52
VIP	SCZ	ENSG00000068903	SIRT2	4.8323	-0.44242	-1.38483	0.168896	0.960663	-5.20705	FALSE	22933	sirtuin 2 [Source:HGNC Symbol;Acc:HGNC:10886]	protein_coding	53.55
VIP	SCZ	ENSG00000068912	ERLEC1	3.04195	-0.490985	-0.862524	0.390269	0.995275	-5.25903	FALSE	27248	endoplasmic reticulum lectin 1 [Source:HGNC Symbol;Acc:HGNC:25222]	protein_coding	39.57
VIP	SCZ	ENSG00000068971	PPP2R5B	4.70132	-0.182792	-0.590415	0.556119	0.998017	-5.89491	FALSE	5526	protein phosphatase 2 regulatory subunit B'beta [Source:HGNC Symbol;Acc:HGNC:9310]	protein_coding	54.41
VIP	SCZ	ENSG00000068976	PYGM	-2.6711	-1.46455	-1.23719	0.218643	0.97057	-4.61593	FALSE	5837	glycogen phosphorylase, muscle associated [Source:HGNC Symbol;Acc:HGNC:9726]	protein_coding	56.89
VIP	SCZ	ENSG00000068985	PAGE1	-4.10149	0.456143	0.447539	0.655363	0.998017	-5.04802	FALSE	8712	PAGE family member 1 [Source:HGNC Symbol;Acc:HGNC:4107]	protein_coding	40.4
VIP	SCZ	ENSG00000069011	PITX1	-3.47525	0.745807	0.694078	0.489091	0.995926	-4.95277	FALSE	5307	paired like homeodomain 1 [Source:HGNC Symbol;Acc:HGNC:9004]	protein_coding	59.39
VIP	SCZ	ENSG00000069018	TRPC7	4.08594	-0.369675	-0.830911	0.407817	0.995275	-5.63783	FALSE	57113	transient receptor potential cation channel subfamily C member 7 [Source:HGNC Symbol;Acc:HGNC:20754]	protein_coding	42.52
VIP	SCZ	ENSG00000069020	MAST4	8.58244	-0.00835505	-0.084191	0.933145	0.999762	-8.04981	FALSE	375449	microtubule associated serine/threonine kinase family member 4 [Source:HGNC Symbol;Acc:HGNC:19037]	protein_coding	39.2
VIP	SCZ	ENSG00000069122	ADGRF5	3.31743	-0.144205	-0.324172	0.746421	0.998017	-5.77379	FALSE	221395	adhesion G protein-coupled receptor F5 [Source:HGNC Symbol;Acc:HGNC:19030]	protein_coding	41.65
VIP	SCZ	ENSG00000069188	SDK2	7.33291	-0.210152	-1.22035	0.226114	0.97106	-6.42548	FALSE	54549	sidekick cell adhesion molecule 2 [Source:HGNC Symbol;Acc:HGNC:19308]	protein_coding	52.32
VIP	SCZ	ENSG00000069248	NUP133	5.2901	-0.275059	-1.11348	0.267919	0.979916	-5.69429	FALSE	55746	nucleoporin 133 [Source:HGNC Symbol;Acc:HGNC:18016]	protein_coding	40.26
VIP	SCZ	ENSG00000069275	NUCKS1	6.33055	0.229061	1.39658	0.16534	0.960663	-5.76342	FALSE	64710	nuclear casein kinase and cyclin dependent kinase substrate 1 [Source:HGNC Symbol;Acc:HGNC:29923]	protein_coding	39.53
VIP	SCZ	ENSG00000069329	VPS35	5.03546	0.0274276	0.104382	0.917056	0.999762	-6.21237	FALSE	55737	VPS35 retromer complex component [Source:HGNC Symbol;Acc:HGNC:13487]	protein_coding	38.86
VIP	SCZ	ENSG00000069345	DNAJA2	4.32136	-0.23977	-0.644292	0.520722	0.997772	-5.66731	FALSE	10294	DnaJ heat shock protein family (Hsp40) member A2 [Source:HGNC Symbol;Acc:HGNC:14884]	protein_coding	42.53
VIP	SCZ	ENSG00000069399	BCL3	-0.161753	0.416225	0.358575	0.720598	0.998017	-5.10948	FALSE	602	BCL3 transcription coactivator [Source:HGNC Symbol;Acc:HGNC:998]	protein_coding	58.73
VIP	SCZ	ENSG00000069424	KCNAB2	6.64031	-0.224695	-1.23134	0.220811	0.970944	-6.07629	FALSE	8514	potassium voltage-gated channel subfamily A regulatory beta subunit 2 [Source:HGNC Symbol;Acc:HGNC:6229]	protein_coding	56.04
VIP	SCZ	ENSG00000069431	ABCC9	2.01658	1.21139	1.60991	0.110273	0.929567	-4.37574	FALSE	10060	ATP binding cassette subfamily C member 9 [Source:HGNC Symbol;Acc:HGNC:60]	protein_coding	36.12
VIP	SCZ	ENSG00000069482	GAL	-3.82629	1.63649	1.49347	0.138167	0.952193	-4.39687	FALSE	51083	galanin and GMAP prepropeptide [Source:HGNC Symbol;Acc:HGNC:4114]	protein_coding	57.14
VIP	SCZ	ENSG00000069493	CLEC2D	1.87051	-0.733541	-0.90335	0.368307	0.994459	-5.06404	FALSE	29121	C-type lectin domain family 2 member D [Source:HGNC Symbol;Acc:HGNC:14351]	protein_coding	37.39
VIP	SCZ	ENSG00000069509	FUNDC1	0.314302	0.730848	0.785732	0.433708	0.995275	-5.02324	FALSE	139341	FUN14 domain containing 1 [Source:HGNC Symbol;Acc:HGNC:28746]	protein_coding	41.03
VIP	SCZ	ENSG00000069535	MAOB	5.52664	0.160597	0.695809	0.488011	0.995794	-6.12633	FALSE	4129	monoamine oxidase B [Source:HGNC Symbol;Acc:HGNC:6834]	protein_coding	39.31
VIP	SCZ	ENSG00000069667	RORA	9.65676	0.0755593	0.889223	0.376926	0.995051	-8.73351	FALSE	6095	RAR related orphan receptor A [Source:HGNC Symbol;Acc:HGNC:10258]	protein_coding	41.64
VIP	SCZ	ENSG00000069696	DRD4	-1.84011	1.52917	1.22132	0.224568	0.97106	-4.6267	FALSE	1815	dopamine receptor D4 [Source:HGNC Symbol;Acc:HGNC:3025]	protein_coding	67.07
VIP	SCZ	ENSG00000069702	TGFBR3	6.15982	0.170723	0.89529	0.37258	0.994617	-6.21908	FALSE	7049	transforming growth factor beta receptor 3 [Source:HGNC Symbol;Acc:HGNC:11774]	protein_coding	42.29
VIP	SCZ	ENSG00000069764	PLA2G10	-1.51358	0.534075	0.518713	0.604999	0.998017	-5.07185	FALSE	8399	phospholipase A2 group X [Source:HGNC Symbol;Acc:HGNC:9029]	protein_coding	47.68
VIP	SCZ	ENSG00000069812	HES2	-3.07844	-0.651567	-0.547316	0.585267	0.998017	-5.01048	FALSE	54626	hes family bHLH transcription factor 2 [Source:HGNC Symbol;Acc:HGNC:16005]	protein_coding	57.51
VIP	SCZ	ENSG00000069849	ATP1B3	5.32241	0.00604491	0.02589	0.979392	0.999762	-6.30087	FALSE	483	ATPase Na+/K+ transporting subunit beta 3 [Source:HGNC Symbol;Acc:HGNC:806]	protein_coding	40.6
VIP	SCZ	ENSG00000069869	NEDD4	4.33558	-0.473687	-1.34424	0.181626	0.960663	-5.18378	FALSE	4734	NEDD4 E3 ubiquitin protein ligase [Source:HGNC Symbol;Acc:HGNC:7727]	protein_coding	38.49
VIP	SCZ	ENSG00000069943	PIGB	2.49358	0.0208369	0.0272095	0.978342	0.999762	-5.43998	FALSE	9488	phosphatidylinositol glycan anchor biosynthesis class B [Source:HGNC Symbol;Acc:HGNC:8959]	protein_coding	39.99
VIP	SCZ	ENSG00000069956	MAPK6	5.08776	-0.056185	-0.202753	0.839701	0.999463	-6.17677	FALSE	5597	mitogen-activated protein kinase 6 [Source:HGNC Symbol;Acc:HGNC:6879]	protein_coding	43.13
VIP	SCZ	ENSG00000069966	GNB5	6.07076	-0.0827233	-0.433609	0.665418	0.998017	-6.53194	FALSE	10681	G protein subunit beta 5 [Source:HGNC Symbol;Acc:HGNC:4401]	protein_coding	45.39
VIP	SCZ	ENSG00000069974	RAB27A	5.49734	0.0830875	0.344337	0.731248	0.998017	-6.31307	FALSE	5873	RAB27A, member RAS oncogene family [Source:HGNC Symbol;Acc:HGNC:9766]	protein_coding	41.6
VIP	SCZ	ENSG00000069998	HDHD5	3.26944	-0.988873	-1.95063	0.0536356	0.874669	-4.00679	FALSE	27440	haloacid dehalogenase like hydrolase domain containing 5 [Source:HGNC Symbol;Acc:HGNC:1843]	protein_coding	50.12
VIP	SCZ	ENSG00000070010	UFD1	3.54556	-0.211297	-0.448564	0.654626	0.998017	-5.69049	FALSE	7353	ubiquitin recognition factor in ER associated degradation 1 [Source:HGNC Symbol;Acc:HGNC:12520]	protein_coding	46.94
VIP	SCZ	ENSG00000070018	LRP6	5.48718	0.0707766	0.266904	0.790041	0.998914	-6.28185	FALSE	4040	LDL receptor related protein 6 [Source:HGNC Symbol;Acc:HGNC:6698]	protein_coding	38.54
VIP	SCZ	ENSG00000070019	GUCY2C	1.70847	-0.41788	-0.569822	0.569956	0.998017	-5.29562	FALSE	2984	guanylate cyclase 2C [Source:HGNC Symbol;Acc:HGNC:4688]	protein_coding	39.57
VIP	SCZ	ENSG00000070047	PHRF1	5.63261	0.140107	0.646929	0.519021	0.997772	-6.24154	FALSE	57661	PHD and ring finger domains 1 [Source:HGNC Symbol;Acc:HGNC:24351]	protein_coding	56.31
VIP	SCZ	ENSG00000070061	ELP1	5.83656	0.0634457	0.315859	0.752706	0.998017	-6.43017	FALSE	8518	elongator acetyltransferase complex subunit 1 [Source:HGNC Symbol;Acc:HGNC:5959]	protein_coding	39.99
VIP	SCZ	ENSG00000070081	NUCB2	5.31917	0.118168	0.449799	0.653737	0.998017	-6.1781	FALSE	4925	nucleobindin 2 [Source:HGNC Symbol;Acc:HGNC:8044]	protein_coding	41.44
VIP	SCZ	ENSG00000070087	PFN2	5.42173	0.11445	0.504244	0.615095	0.998017	-6.19775	FALSE	5217	profilin 2 [Source:HGNC Symbol;Acc:HGNC:8882]	protein_coding	39.59
VIP	SCZ	ENSG00000070159	PTPN3	4.23664	-0.0943521	-0.258885	0.796206	0.998914	-5.89466	FALSE	5774	protein tyrosine phosphatase non-receptor type 3 [Source:HGNC Symbol;Acc:HGNC:9655]	protein_coding	45.34
VIP	SCZ	ENSG00000070182	SPTB	6.86171	0.16036	1.12184	0.264366	0.979402	-6.31399	FALSE	6710	spectrin beta, erythrocytic [Source:HGNC Symbol;Acc:HGNC:11274]	protein_coding	48.21
VIP	SCZ	ENSG00000070190	DAPP1	0.380832	0.700975	0.812298	0.418369	0.995275	-5.02151	FALSE	27071	dual adaptor of phosphotyrosine and 3-phosphoinositides 1 [Source:HGNC Symbol;Acc:HGNC:16500]	protein_coding	38.7
VIP	SCZ	ENSG00000070193	FGF10	2.59907	-1.24681	-2.11629	0.0365676	0.8451	-3.69917	FALSE	2255	fibroblast growth factor 10 [Source:HGNC Symbol;Acc:HGNC:3666]	protein_coding	35.66
VIP	SCZ	ENSG00000070214	SLC44A1	6.38831	-0.154863	-0.906706	0.366537	0.994151	-6.30152	FALSE	23446	solute carrier family 44 member 1 [Source:HGNC Symbol;Acc:HGNC:18798]	protein_coding	38.86
VIP	SCZ	ENSG00000070269	TMEM260	5.21049	0.12267	0.513192	0.608842	0.998017	-6.12327	FALSE	54916	transmembrane protein 260 [Source:HGNC Symbol;Acc:HGNC:20185]	protein_coding	39.13
VIP	SCZ	ENSG00000070366	SMG6	7.1031	-0.00829878	-0.0679974	0.945911	0.999762	-7.10981	FALSE	23293	SMG6 nonsense mediated mRNA decay factor [Source:HGNC Symbol;Acc:HGNC:17809]	protein_coding	45.76
VIP	SCZ	ENSG00000070367	EXOC5	5.50418	-0.0470782	-0.219193	0.826905	0.999463	-6.37085	FALSE	10640	exocyst complex component 5 [Source:HGNC Symbol;Acc:HGNC:10696]	protein_coding	35.94
VIP	SCZ	ENSG00000070371	CLTCL1	5.39456	0.0419817	0.164395	0.869721	0.999463	-6.31697	FALSE	8218	clathrin heavy chain like 1 [Source:HGNC Symbol;Acc:HGNC:2093]	protein_coding	46.42
VIP	SCZ	ENSG00000070388	FGF22	-3.79134	1.97316	1.80452	0.0738767	0.9038	-4.07512	FALSE	27006	fibroblast growth factor 22 [Source:HGNC Symbol;Acc:HGNC:3679]	protein_coding	67.9
VIP	SCZ	ENSG00000070404	FSTL3	1.09289	0.0707844	0.0718796	0.942828	0.999762	-5.22448	FALSE	10272	follistatin like 3 [Source:HGNC Symbol;Acc:HGNC:3973]	protein_coding	64.93
VIP	SCZ	ENSG00000070413	DGCR2	6.19205	-0.022903	-0.122987	0.902341	0.999463	-6.64273	FALSE	9993	DiGeorge syndrome critical region gene 2 [Source:HGNC Symbol;Acc:HGNC:2845]	protein_coding	48.62
VIP	SCZ	ENSG00000070423	RNF126	2.00471	-0.000361761	-0.000409321	0.999674	0.999944	-5.29924	FALSE	55658	ring finger protein 126 [Source:HGNC Symbol;Acc:HGNC:21151]	protein_coding	63.49
VIP	SCZ	ENSG00000070444	MNT	4.07553	-0.0921281	-0.246155	0.806019	0.998914	-5.86777	FALSE	4335	MAX network transcriptional repressor [Source:HGNC Symbol;Acc:HGNC:7188]	protein_coding	61.64
VIP	SCZ	ENSG00000070476	ZXDC	5.43215	-0.226698	-0.971634	0.333357	0.989679	-5.87727	FALSE	79364	ZXD family zinc finger C [Source:HGNC Symbol;Acc:HGNC:28160]	protein_coding	48.66
VIP	SCZ	ENSG00000070495	JMJD6	2.73596	0.618789	0.921265	0.358921	0.993356	-5.18562	FALSE	23210	jumonji domain containing 6, arginine demethylase and lysine hydroxylase [Source:HGNC Symbol;Acc:HGNC:19355]	protein_coding	48.83
VIP	SCZ	ENSG00000070501	POLB	4.52105	-0.214317	-0.668707	0.505078	0.997772	-5.77446	FALSE	5423	DNA polymerase beta [Source:HGNC Symbol;Acc:HGNC:9174]	protein_coding	40.44
VIP	SCZ	ENSG00000070526	ST6GALNAC1	-1.68076	-0.542805	-0.470249	0.639105	0.998017	-5.04561	FALSE	55808	ST6 N-acetylgalactosaminide alpha-2,6-sialyltransferase 1 [Source:HGNC Symbol;Acc:HGNC:23614]	protein_coding	48.61
VIP	SCZ	ENSG00000070540	WIPI1	-2.99031	-1.25331	-1.05752	0.292585	0.985696	-4.74586	FALSE	55062	WD repeat domain, phosphoinositide interacting 1 [Source:HGNC Symbol;Acc:HGNC:25471]	protein_coding	46.58
VIP	SCZ	ENSG00000070601	FRMPD1	2.22683	-0.552477	-0.751208	0.454126	0.995275	-5.22565	FALSE	22844	FERM and PDZ domain containing 1 [Source:HGNC Symbol;Acc:HGNC:29159]	protein_coding	44.17
VIP	SCZ	ENSG00000070610	GBA2	5.06911	0.170367	0.616727	0.538684	0.997772	-6.07017	FALSE	57704	glucosylceramidase beta 2 [Source:HGNC Symbol;Acc:HGNC:18986]	protein_coding	50.7
VIP	SCZ	ENSG00000070614	NDST1	6.30468	0.0755864	0.410801	0.682015	0.998017	-6.61816	FALSE	3340	N-deacetylase and N-sulfotransferase 1 [Source:HGNC Symbol;Acc:HGNC:7680]	protein_coding	52.04
VIP	SCZ	ENSG00000070669	ASNS	-0.763757	1.69278	1.41825	0.158936	0.960663	-4.47468	FALSE	440	asparagine synthetase (glutamine-hydrolyzing) [Source:HGNC Symbol;Acc:HGNC:753]	protein_coding	38.47
VIP	SCZ	ENSG00000070718	AP3M2	4.59	-0.635049	-1.83811	0.0687353	0.897876	-4.3983	FALSE	10947	adaptor related protein complex 3 subunit mu 2 [Source:HGNC Symbol;Acc:HGNC:570]	protein_coding	41.4
VIP	SCZ	ENSG00000070729	CNGB1	3.3453	-0.52347	-1.04927	0.296344	0.985696	-5.19136	FALSE	1258	cyclic nucleotide gated channel subunit beta 1 [Source:HGNC Symbol;Acc:HGNC:2151]	protein_coding	50.27
VIP	SCZ	ENSG00000070731	ST6GALNAC2	-2.03153	1.6872	1.46972	0.14448	0.955178	-4.4204	FALSE	10610	ST6 N-acetylgalactosaminide alpha-2,6-sialyltransferase 2 [Source:HGNC Symbol;Acc:HGNC:10867]	protein_coding	54.09
VIP	SCZ	ENSG00000070748	CHAT	1.31214	0.656248	0.806244	0.421836	0.995275	-5.1241	FALSE	1103	choline O-acetyltransferase [Source:HGNC Symbol;Acc:HGNC:1912]	protein_coding	50.94
VIP	SCZ	ENSG00000070756	PABPC1	5.27479	0.339292	1.38785	0.167978	0.960663	-5.34381	FALSE	26986	poly(A) binding protein cytoplasmic 1 [Source:HGNC Symbol;Acc:HGNC:8554]	protein_coding	40.75
VIP	SCZ	ENSG00000070761	CFAP20	1.68704	-0.100257	-0.109245	0.913206	0.999762	-5.303	FALSE	29105	cilia and flagella associated protein 20 [Source:HGNC Symbol;Acc:HGNC:29523]	protein_coding	44.82
VIP	SCZ	ENSG00000070770	CSNK2A2	4.02028	-0.800661	-1.88378	0.0622252	0.890819	-4.16014	FALSE	1459	casein kinase 2 alpha 2 [Source:HGNC Symbol;Acc:HGNC:2459]	protein_coding	41.51
VIP	SCZ	ENSG00000070778	PTPN21	4.26928	0.187026	0.3229	0.747568	0.998017	-5.8582	FALSE	11099	protein tyrosine phosphatase non-receptor type 21 [Source:HGNC Symbol;Acc:HGNC:9651]	protein_coding	41.39
VIP	SCZ	ENSG00000070785	EIF2B3	5.57916	-0.118641	-0.536555	0.592654	0.998017	-6.24911	FALSE	8891	eukaryotic translation initiation factor 2B subunit gamma [Source:HGNC Symbol;Acc:HGNC:3259]	protein_coding	42.55
VIP	SCZ	ENSG00000070808	CAMK2A	8.44538	0.0549814	0.591748	0.555915	0.998017	-7.77262	FALSE	815	calcium/calmodulin dependent protein kinase II alpha [Source:HGNC Symbol;Acc:HGNC:1460]	protein_coding	52.1
VIP	SCZ	ENSG00000070814	TCOF1	4.81488	-0.465458	-1.40621	0.16247	0.960663	-5.10632	FALSE	6949	treacle ribosome biogenesis factor 1 [Source:HGNC Symbol;Acc:HGNC:11654]	protein_coding	52.46
VIP	SCZ	ENSG00000070831	CDC42	5.41825	-0.0774231	-0.30605	0.760143	0.998678	-6.32379	FALSE	998	cell division cycle 42 [Source:HGNC Symbol;Acc:HGNC:1736]	protein_coding	41.94
VIP	SCZ	ENSG00000070882	OSBPL3	7.11768	0.0173506	0.11003	0.912609	0.999762	-7.08962	FALSE	26031	oxysterol binding protein like 3 [Source:HGNC Symbol;Acc:HGNC:16370]	protein_coding	40.72
VIP	SCZ	ENSG00000070886	EPHA8	0.726041	0.552255	0.562095	0.575191	0.998017	-5.12924	FALSE	2046	EPH receptor A8 [Source:HGNC Symbol;Acc:HGNC:3391]	protein_coding	56.84
VIP	SCZ	ENSG00000070915	SLC12A3	-0.0625923	0.52682	0.508231	0.612305	0.998017	-5.08214	FALSE	6559	solute carrier family 12 member 3 [Source:HGNC Symbol;Acc:HGNC:10912]	protein_coding	52.83
VIP	SCZ	ENSG00000070950	RAD18	4.76341	0.175533	0.609013	0.543767	0.997772	-6.00418	FALSE	56852	RAD18 E3 ubiquitin protein ligase [Source:HGNC Symbol;Acc:HGNC:18278]	protein_coding	40.44
VIP	SCZ	ENSG00000070961	ATP2B1	7.4033	-0.159778	-1.36655	0.174544	0.960663	-6.30937	FALSE	490	ATPase plasma membrane Ca2+ transporting 1 [Source:HGNC Symbol;Acc:HGNC:814]	protein_coding	36.39
VIP	SCZ	ENSG00000070985	TRPM5	-3.05962	0.989868	0.795983	0.42775	0.995275	-4.89994	FALSE	29850	transient receptor potential cation channel subfamily M member 5 [Source:HGNC Symbol;Acc:HGNC:14323]	protein_coding	59.1
VIP	SCZ	ENSG00000071051	NCK2	5.54705	0.390769	1.37079	0.17322	0.960663	-5.45438	FALSE	8440	NCK adaptor protein 2 [Source:HGNC Symbol;Acc:HGNC:7665]	protein_coding	44.54
VIP	SCZ	ENSG00000071054	MAP4K4	7.36321	0.0852672	0.725749	0.469528	0.995275	-6.9498	FALSE	9448	mitogen-activated protein kinase kinase kinase kinase 4 [Source:HGNC Symbol;Acc:HGNC:6866]	protein_coding	41.04
VIP	SCZ	ENSG00000071073	MGAT4A	5.50929	-0.0803049	-0.345299	0.730527	0.998017	-6.32337	FALSE	11320	alpha-1,3-mannosyl-glycoprotein 4-beta-N-acetylglucosaminyltransferase A [Source:HGNC Symbol;Acc:HGNC:7047]	protein_coding	40.02
VIP	SCZ	ENSG00000071082	RPL31	2.55262	-0.651122	-0.948732	0.344829	0.99013	-5.15279	FALSE	6160	ribosomal protein L31 [Source:HGNC Symbol;Acc:HGNC:10334]	protein_coding	42.39
VIP	SCZ	ENSG00000071127	WDR1	5.50052	0.0139241	0.0550011	0.956237	0.999762	-6.35389	FALSE	9948	WD repeat domain 1 [Source:HGNC Symbol;Acc:HGNC:12754]	protein_coding	53.29
VIP	SCZ	ENSG00000071189	SNX13	5.94533	0.165895	0.778733	0.437803	0.995275	-6.24233	FALSE	23161	sorting nexin 13 [Source:HGNC Symbol;Acc:HGNC:21335]	protein_coding	35.09
VIP	SCZ	ENSG00000071203	MS4A12	-2.88972	0.368117	0.317671	0.751335	0.998017	-5.07644	FALSE	54860	membrane spanning 4-domains A12 [Source:HGNC Symbol;Acc:HGNC:13370]	protein_coding	39.32
VIP	SCZ	ENSG00000071205	ARHGAP10	5.99657	0.0844531	0.380096	0.704604	0.998017	-6.51455	FALSE	79658	Rho GTPase activating protein 10 [Source:HGNC Symbol;Acc:HGNC:26099]	protein_coding	40.94
VIP	SCZ	ENSG00000071242	RPS6KA2	9.75279	-0.148329	-1.82554	0.0721812	0.90198	-7.61585	FALSE	6196	ribosomal protein S6 kinase A2 [Source:HGNC Symbol;Acc:HGNC:10431]	protein_coding	46.48
VIP	SCZ	ENSG00000071243	ING3	2.63522	-0.576361	-0.704795	0.482422	0.995275	-5.22392	FALSE	54556	inhibitor of growth family member 3 [Source:HGNC Symbol;Acc:HGNC:14587]	protein_coding	35.56
VIP	SCZ	ENSG00000071246	VASH1	5.09958	0.257917	0.957995	0.340159	0.99013	-5.75894	FALSE	22846	vasohibin 1 [Source:HGNC Symbol;Acc:HGNC:19964]	protein_coding	55.57
VIP	SCZ	ENSG00000071282	LMCD1	-0.893282	-2.30129	-2.03776	0.0439651	0.863285	-3.78513	FALSE	29995	LIM and cysteine rich domains 1 [Source:HGNC Symbol;Acc:HGNC:6633]	protein_coding	43.85
VIP	SCZ	ENSG00000071462	BUD23	2.76568	0.475283	0.585269	0.559561	0.998017	-5.30776	FALSE	114049	BUD23 rRNA methyltransferase and ribosome maturation factor [Source:HGNC Symbol;Acc:HGNC:16405]	protein_coding	54.07
VIP	SCZ	ENSG00000071537	SEL1L	5.34539	-0.36054	-1.39049	0.167176	0.960663	-5.38464	FALSE	6400	SEL1L adaptor subunit of ERAD E3 ubiquitin ligase [Source:HGNC Symbol;Acc:HGNC:10717]	protein_coding	38.48
VIP	SCZ	ENSG00000071539	TRIP13	-1.95916	-0.14008	-0.117011	0.907064	0.999463	-5.10624	FALSE	9319	thyroid hormone receptor interactor 13 [Source:HGNC Symbol;Acc:HGNC:12307]	protein_coding	50.22
VIP	SCZ	ENSG00000071553	ATP6AP1	4.66702	0.373425	1.12702	0.262177	0.979255	-5.38008	FALSE	537	ATPase H+ transporting accessory protein 1 [Source:HGNC Symbol;Acc:HGNC:868]	protein_coding	56.77
VIP	SCZ	ENSG00000071564	TCF3	4.28133	-0.473589	-1.13086	0.260564	0.978137	-5.29654	FALSE	6929	transcription factor 3 [Source:HGNC Symbol;Acc:HGNC:11633]	protein_coding	59.56
VIP	SCZ	ENSG00000071575	TRIB2	3.48234	-0.638683	-1.24469	0.215882	0.96922	-5.03618	FALSE	28951	tribbles pseudokinase 2 [Source:HGNC Symbol;Acc:HGNC:30809]	protein_coding	47.65
VIP	SCZ	ENSG00000071626	DAZAP1	5.74619	0.249728	1.16754	0.245507	0.973408	-5.76855	FALSE	26528	DAZ associated protein 1 [Source:HGNC Symbol;Acc:HGNC:2683]	protein_coding	58.75
VIP	SCZ	ENSG00000071655	MBD3	1.1539	-2.49392	-2.59335	0.0107923	0.771659	-2.85966	FALSE	53615	methyl-CpG binding domain protein 3 [Source:HGNC Symbol;Acc:HGNC:6918]	protein_coding	58.14
VIP	SCZ	ENSG00000071794	HLTF	5.19722	0.0706989	0.273158	0.785242	0.998914	-6.21185	FALSE	6596	helicase like transcription factor [Source:HGNC Symbol;Acc:HGNC:11099]	protein_coding	35.95
VIP	SCZ	ENSG00000071859	FAM50A	4.31128	0.125478	0.348999	0.727755	0.998017	-5.9036	FALSE	9130	family with sequence similarity 50 member A [Source:HGNC Symbol;Acc:HGNC:18786]	protein_coding	60.42
VIP	SCZ	ENSG00000071889	FAM3A	2.26378	1.19568	1.23332	0.220077	0.970944	-4.75726	FALSE	60343	FAM3 metabolism regulating signaling molecule A [Source:HGNC Symbol;Acc:HGNC:13749]	protein_coding	55.32
VIP	SCZ	ENSG00000071894	CPSF1	4.70024	0.378538	1.13157	0.260269	0.978072	-5.50009	FALSE	29894	cleavage and polyadenylation specific factor 1 [Source:HGNC Symbol;Acc:HGNC:2324]	protein_coding	59.96
VIP	SCZ	ENSG00000071909	MYO3B	5.85109	0.376251	1.3965	0.166195	0.960663	-5.68001	FALSE	140469	myosin IIIB [Source:HGNC Symbol;Acc:HGNC:15576]	protein_coding	40.21
VIP	SCZ	ENSG00000071967	CYBRD1	1.42104	-0.27135	-0.378996	0.705419	0.998017	-5.34109	FALSE	79901	cytochrome b reductase 1 [Source:HGNC Symbol;Acc:HGNC:20797]	protein_coding	41.27
VIP	SCZ	ENSG00000071991	CDH19	1.98445	0.424842	0.496329	0.620649	0.998017	-5.32911	FALSE	28513	cadherin 19 [Source:HGNC Symbol;Acc:HGNC:1758]	protein_coding	32.3
VIP	SCZ	ENSG00000071994	PDCD2	1.78144	-0.354475	-0.384518	0.701334	0.998017	-5.30586	FALSE	5134	programmed cell death 2 [Source:HGNC Symbol;Acc:HGNC:8762]	protein_coding	41.64
VIP	SCZ	ENSG00000072041	SLC6A15	4.88541	0.18482	0.608504	0.544103	0.997772	-5.9246	FALSE	55117	solute carrier family 6 member 15 [Source:HGNC Symbol;Acc:HGNC:13621]	protein_coding	34.54
VIP	SCZ	ENSG00000072042	RDH11	3.91034	-0.457785	-1.12682	0.262261	0.979258	-5.16452	FALSE	51109	retinol dehydrogenase 11 [Source:HGNC Symbol;Acc:HGNC:17964]	protein_coding	42.62
VIP	SCZ	ENSG00000072062	PRKACA	6.43029	-0.266239	-1.78036	0.0777673	0.913479	-5.20407	FALSE	5566	protein kinase cAMP-activated catalytic subunit alpha [Source:HGNC Symbol;Acc:HGNC:9380]	protein_coding	53.35
VIP	SCZ	ENSG00000072071	ADGRL1	7.19599	0.0333749	0.274462	0.784243	0.998914	-7.08889	FALSE	22859	adhesion G protein-coupled receptor L1 [Source:HGNC Symbol;Acc:HGNC:20973]	protein_coding	56.42
VIP	SCZ	ENSG00000072080	SPP2	-0.365298	-1.57855	-1.71196	0.0897117	0.917406	-4.20239	FALSE	6694	secreted phosphoprotein 2 [Source:HGNC Symbol;Acc:HGNC:11256]	protein_coding	41.71
VIP	SCZ	ENSG00000072110	ACTN1	6.59425	-0.0112481	-0.0711149	0.943435	0.999762	-6.82914	FALSE	87	actinin alpha 1 [Source:HGNC Symbol;Acc:HGNC:163]	protein_coding	50.81
VIP	SCZ	ENSG00000072121	ZFYVE26	5.74095	-0.00544218	-0.0232613	0.981484	0.999762	-6.45734	FALSE	23503	zinc finger FYVE-type containing 26 [Source:HGNC Symbol;Acc:HGNC:20761]	protein_coding	43
VIP	SCZ	ENSG00000072133	RPS6KA6	5.52578	0.187233	0.830167	0.408236	0.995275	-6.07295	FALSE	27330	ribosomal protein S6 kinase A6 [Source:HGNC Symbol;Acc:HGNC:10435]	protein_coding	35.38
VIP	SCZ	ENSG00000072134	EPN2	6.78979	0.113625	0.739602	0.461111	0.995275	-6.65947	FALSE	22905	epsin 2 [Source:HGNC Symbol;Acc:HGNC:18639]	protein_coding	48.72
VIP	SCZ	ENSG00000072135	PTPN18	4.10771	-0.0842995	-0.207885	0.835702	0.999463	-5.91484	FALSE	26469	protein tyrosine phosphatase non-receptor type 18 [Source:HGNC Symbol;Acc:HGNC:9649]	protein_coding	47.6
VIP	SCZ	ENSG00000072163	LIMS2	2.14318	-0.734266	-1.00628	0.316483	0.989643	-5.06178	FALSE	55679	LIM zinc finger domain containing 2 [Source:HGNC Symbol;Acc:HGNC:16084]	protein_coding	56.36
VIP	SCZ	ENSG00000072182	ASIC4	6.22531	0.210909	0.993111	0.322828	0.989643	-6.12961	FALSE	55515	acid sensing ion channel subunit family member 4 [Source:HGNC Symbol;Acc:HGNC:21263]	protein_coding	56.96
VIP	SCZ	ENSG00000072195	SPEG	6.18583	-0.207954	-1.09102	0.27764	0.981732	-6.08151	FALSE	10290	striated muscle enriched protein kinase [Source:HGNC Symbol;Acc:HGNC:16901]	protein_coding	57.57
VIP	SCZ	ENSG00000072201	LNX1	1.57505	-0.566076	-0.638159	0.524692	0.997772	-5.19258	FALSE	84708	ligand of numb-protein X 1 [Source:HGNC Symbol;Acc:HGNC:6657]	protein_coding	41.42
VIP	SCZ	ENSG00000072210	ALDH3A2	4.56999	-0.0370524	-0.111617	0.91133	0.999762	-6.1116	FALSE	224	aldehyde dehydrogenase 3 family member A2 [Source:HGNC Symbol;Acc:HGNC:403]	protein_coding	45.09
VIP	SCZ	ENSG00000072274	TFRC	4.88303	-0.0960294	-0.325507	0.745413	0.998017	-6.09692	FALSE	7037	transferrin receptor [Source:HGNC Symbol;Acc:HGNC:11763]	protein_coding	42.38
VIP	SCZ	ENSG00000072310	SREBF1	4.79429	-0.567721	-1.78234	0.0774434	0.912538	-4.60138	FALSE	6720	sterol regulatory element binding transcription factor 1 [Source:HGNC Symbol;Acc:HGNC:11289]	protein_coding	58.04
VIP	SCZ	ENSG00000072315	TRPC5	5.57213	-0.0801374	-0.322038	0.748033	0.998017	-6.44027	FALSE	7224	transient receptor potential cation channel subfamily C member 5 [Source:HGNC Symbol;Acc:HGNC:12337]	protein_coding	40.15
VIP	SCZ	ENSG00000072364	AFF4	6.68395	0.199054	1.43821	0.153204	0.960663	-5.84729	FALSE	27125	AF4/FMR2 family member 4 [Source:HGNC Symbol;Acc:HGNC:17869]	protein_coding	40.42
VIP	SCZ	ENSG00000072401	UBE2D1	2.55866	-1.46929	-2.54675	0.0122505	0.771659	-2.85294	FALSE	7321	ubiquitin conjugating enzyme E2 D1 [Source:HGNC Symbol;Acc:HGNC:12474]	protein_coding	36.06
VIP	SCZ	ENSG00000072415	PALS1	4.28797	0.150387	0.412129	0.681044	0.998017	-5.83035	FALSE	64398	protein associated with LIN7 1, MAGUK p55 family member [Source:HGNC Symbol;Acc:HGNC:18669]	protein_coding	37.7
VIP	SCZ	ENSG00000072422	RHOBTB1	4.67363	-0.103228	-0.319623	0.749858	0.998017	-6.00319	FALSE	9886	Rho related BTB domain containing 1 [Source:HGNC Symbol;Acc:HGNC:18738]	protein_coding	38.94
VIP	SCZ	ENSG00000072501	SMC1A	5.85992	0.000971574	0.00481783	0.996165	0.999944	-6.52464	FALSE	8243	structural maintenance of chromosomes 1A [Source:HGNC Symbol;Acc:HGNC:11111]	protein_coding	45.54
VIP	SCZ	ENSG00000072506	HSD17B10	-3.0243	-1.35158	-1.10519	0.271479	0.980447	-4.71114	FALSE	3028	hydroxysteroid 17-beta dehydrogenase 10 [Source:HGNC Symbol;Acc:HGNC:4800]	protein_coding	51.98
VIP	SCZ	ENSG00000072518	MARK2	6.30234	-0.22704	-1.32117	0.189177	0.961606	-5.79295	FALSE	2011	microtubule affinity regulating kinase 2 [Source:HGNC Symbol;Acc:HGNC:3332]	protein_coding	49.65
VIP	SCZ	ENSG00000072571	HMMR	-1.57798	0.0831866	0.0789527	0.937213	0.999762	-5.15265	FALSE	3161	hyaluronan mediated motility receptor [Source:HGNC Symbol;Acc:HGNC:5012]	protein_coding	36.97
VIP	SCZ	ENSG00000072609	CHFR	5.93498	0.270017	1.30026	0.196219	0.967452	-5.70551	FALSE	55743	checkpoint with forkhead and ring finger domains [Source:HGNC Symbol;Acc:HGNC:20455]	protein_coding	48.69
VIP	SCZ	ENSG00000072657	TRHDE	6.97222	0.233804	1.58131	0.116667	0.933863	-5.77384	FALSE	29953	thyrotropin releasing hormone degrading enzyme [Source:HGNC Symbol;Acc:HGNC:30748]	protein_coding	36.14
VIP	SCZ	ENSG00000072682	P4HA2	5.13682	0.119402	0.484476	0.629008	0.998017	-6.17338	FALSE	8974	prolyl 4-hydroxylase subunit alpha 2 [Source:HGNC Symbol;Acc:HGNC:8547]	protein_coding	49.23
VIP	SCZ	ENSG00000072694	FCGR2B	-3.13927	-0.861649	-0.805878	0.422045	0.995275	-4.90053	FALSE	2213	Fc gamma receptor IIb [Source:HGNC Symbol;Acc:HGNC:3618]	protein_coding	47.24
VIP	SCZ	ENSG00000072736	NFATC3	4.99731	0.309985	1.2173	0.226086	0.97106	-5.44351	FALSE	4775	nuclear factor of activated T cells 3 [Source:HGNC Symbol;Acc:HGNC:7777]	protein_coding	41.53
VIP	SCZ	ENSG00000072756	TRNT1	3.14282	0.0334882	0.0556367	0.955732	0.999762	-5.54148	FALSE	51095	tRNA nucleotidyl transferase 1 [Source:HGNC Symbol;Acc:HGNC:17341]	protein_coding	38.66
VIP	SCZ	ENSG00000072778	ACADVL	5.63005	0.462771	1.95735	0.05283	0.874006	-4.56546	FALSE	37	acyl-CoA dehydrogenase very long chain [Source:HGNC Symbol;Acc:HGNC:92]	protein_coding	58.51
VIP	SCZ	ENSG00000072786	STK10	4.55192	-0.290494	-0.763179	0.446984	0.995275	-5.83508	FALSE	6793	serine/threonine kinase 10 [Source:HGNC Symbol;Acc:HGNC:11388]	protein_coding	48.99
VIP	SCZ	ENSG00000072803	FBXW11	6.28273	0.12198	0.713114	0.47728	0.995275	-6.43337	FALSE	23291	F-box and WD repeat domain containing 11 [Source:HGNC Symbol;Acc:HGNC:13607]	protein_coding	39.72
VIP	SCZ	ENSG00000072818	ACAP1	0.84555	0.0760683	0.072386	0.942426	0.999762	-5.21819	FALSE	9744	ArfGAP with coiled-coil, ankyrin repeat and PH domains 1 [Source:HGNC Symbol;Acc:HGNC:16467]	protein_coding	54.55
VIP	SCZ	ENSG00000072832	CRMP1	7.04483	0.326336	2.4376	0.0163811	0.787841	-4.13725	FALSE	1400	collapsin response mediator protein 1 [Source:HGNC Symbol;Acc:HGNC:2365]	protein_coding	48.99
VIP	SCZ	ENSG00000072840	EVC	1.94114	0.108821	0.134227	0.893467	0.999463	-5.36062	FALSE	2121	EvC ciliary complex subunit 1 [Source:HGNC Symbol;Acc:HGNC:3497]	protein_coding	47.4
VIP	SCZ	ENSG00000072849	DERL2	1.38454	-0.473556	-0.483658	0.629586	0.998017	-5.16474	FALSE	51009	derlin 2 [Source:HGNC Symbol;Acc:HGNC:17943]	protein_coding	41.38
VIP	SCZ	ENSG00000072858	SIDT1	5.95279	-0.149206	-0.765515	0.445598	0.995275	-6.28644	FALSE	54847	SID1 transmembrane family member 1 [Source:HGNC Symbol;Acc:HGNC:25967]	protein_coding	40.77
VIP	SCZ	ENSG00000072864	NDE1	1.5508	0.855015	1.10165	0.273011	0.980615	-4.92348	FALSE	54820	nudE neurodevelopment protein 1 [Source:HGNC Symbol;Acc:HGNC:17619]	protein_coding	48.63
VIP	SCZ	ENSG00000072952	IRAG1	4.70577	0.0786582	0.255461	0.798842	0.998914	-6.09562	FALSE	10335	inositol 1,4,5-triphosphate receptor associated 1 [Source:HGNC Symbol;Acc:HGNC:7237]	protein_coding	45.65
VIP	SCZ	ENSG00000072954	TMEM38A	2.9487	0.404983	0.655156	0.51373	0.997772	-5.38133	FALSE	79041	transmembrane protein 38A [Source:HGNC Symbol;Acc:HGNC:28462]	protein_coding	49.91
VIP	SCZ	ENSG00000072958	AP1M1	5.50656	-0.161362	-0.663641	0.508303	0.997772	-6.12605	FALSE	8907	adaptor related protein complex 1 subunit mu 1 [Source:HGNC Symbol;Acc:HGNC:13667]	protein_coding	51.53
VIP	SCZ	ENSG00000073008	PVR	4.28961	-0.00908296	-0.0239687	0.980921	0.999762	-5.88443	FALSE	5817	PVR cell adhesion molecule [Source:HGNC Symbol;Acc:HGNC:9705]	protein_coding	50.03
VIP	SCZ	ENSG00000073050	XRCC1	3.28364	-0.156137	-0.282737	0.777908	0.998914	-5.61555	FALSE	7515	X-ray repair cross complementing 1 [Source:HGNC Symbol;Acc:HGNC:12828]	protein_coding	50.91
VIP	SCZ	ENSG00000073060	SCARB1	5.6969	0.249739	1.0505	0.295783	0.985696	-5.91072	FALSE	949	scavenger receptor class B member 1 [Source:HGNC Symbol;Acc:HGNC:1664]	protein_coding	51.45
VIP	SCZ	ENSG00000073111	MCM2	-0.60228	-0.385264	-0.333917	0.739076	0.998017	-5.0979	FALSE	4171	minichromosome maintenance complex component 2 [Source:HGNC Symbol;Acc:HGNC:6944]	protein_coding	50.56
VIP	SCZ	ENSG00000073146	MOV10L1	3.4987	-0.716618	-1.29947	0.19649	0.967619	-4.95091	FALSE	54456	Mov10 like RISC complex RNA helicase 1 [Source:HGNC Symbol;Acc:HGNC:7201]	protein_coding	47.64
VIP	SCZ	ENSG00000073150	PANX2	2.69084	0.953204	1.15391	0.251029	0.973408	-4.88121	FALSE	56666	pannexin 2 [Source:HGNC Symbol;Acc:HGNC:8600]	protein_coding	64.17
VIP	SCZ	ENSG00000073169	SELENOO	4.68314	-0.0893119	-0.279412	0.780452	0.998914	-6.02095	FALSE	83642	selenoprotein O [Source:HGNC Symbol;Acc:HGNC:30395]	protein_coding	55.72
VIP	SCZ	ENSG00000073282	TP63	4.74392	-0.185913	-0.75471	0.45203	0.995275	-6.13592	FALSE	8626	tumor protein p63 [Source:HGNC Symbol;Acc:HGNC:15979]	protein_coding	37.13
VIP	SCZ	ENSG00000073331	ALPK1	3.40385	-0.116238	-0.275553	0.783407	0.998914	-5.8472	FALSE	80216	alpha kinase 1 [Source:HGNC Symbol;Acc:HGNC:20917]	protein_coding	40.45
VIP	SCZ	ENSG00000073350	LLGL2	0.838032	-1.27898	-1.36522	0.17496	0.960663	-4.58588	FALSE	3993	LLGL scribble cell polarity complex component 2 [Source:HGNC Symbol;Acc:HGNC:6629]	protein_coding	56.06
VIP	SCZ	ENSG00000073417	PDE8A	6.99157	0.0933997	0.734349	0.464293	0.995275	-6.76155	FALSE	5151	phosphodiesterase 8A [Source:HGNC Symbol;Acc:HGNC:8793]	protein_coding	41.8
VIP	SCZ	ENSG00000073464	CLCN4	6.13171	-0.0500785	-0.254791	0.799359	0.998914	-6.5597	FALSE	1183	chloride voltage-gated channel 4 [Source:HGNC Symbol;Acc:HGNC:2022]	protein_coding	45.22
VIP	SCZ	ENSG00000073536	NLE1	2.18706	-0.485078	-0.652958	0.515141	0.997772	-5.32256	FALSE	54475	notchless homolog 1 [Source:HGNC Symbol;Acc:HGNC:19889]	protein_coding	52.09
VIP	SCZ	ENSG00000073578	SDHA	2.69371	-0.894315	-1.25488	0.212171	0.96922	-4.81859	FALSE	6389	succinate dehydrogenase complex flavoprotein subunit A [Source:HGNC Symbol;Acc:HGNC:10680]	protein_coding	45.97
VIP	SCZ	ENSG00000073584	SMARCE1	2.04619	1.48407	1.71773	0.0886502	0.916841	-4.21262	FALSE	6605	SWI/SNF related, matrix associated, actin dependent regulator of chromatin, subfamily e, member 1 [Source:HGNC Symbol;Acc:HGNC:11109]	protein_coding	37.88
VIP	SCZ	ENSG00000073598	FNDC8	-2.98272	0.771772	0.67335	0.502132	0.997772	-4.96351	FALSE	54752	fibronectin type III domain containing 8 [Source:HGNC Symbol;Acc:HGNC:25286]	protein_coding	48.33
VIP	SCZ	ENSG00000073605	GSDMB	3.33594	0.105862	0.227896	0.820148	0.999463	-5.70058	FALSE	55876	gasdermin B [Source:HGNC Symbol;Acc:HGNC:23690]	protein_coding	48.85
VIP	SCZ	ENSG00000073614	KDM5A	6.16916	0.335401	1.83706	0.0688909	0.897876	-4.96859	FALSE	5927	lysine demethylase 5A [Source:HGNC Symbol;Acc:HGNC:9886]	protein_coding	39.44
VIP	SCZ	ENSG00000073670	ADAM11	5.11234	0.185356	0.736518	0.462978	0.995275	-5.97078	FALSE	4185	ADAM metallopeptidase domain 11 [Source:HGNC Symbol;Acc:HGNC:189]	protein_coding	59.33
VIP	SCZ	ENSG00000073711	PPP2R3A	6.28813	0.296449	1.64801	0.102195	0.923065	-5.36093	FALSE	5523	protein phosphatase 2 regulatory subunit B''alpha [Source:HGNC Symbol;Acc:HGNC:9307]	protein_coding	39.06
VIP	SCZ	ENSG00000073712	FERMT2	2.84078	0.295294	0.420257	0.675115	0.998017	-5.40158	FALSE	10979	FERM domain containing kindlin 2 [Source:HGNC Symbol;Acc:HGNC:15767]	protein_coding	39.3
VIP	SCZ	ENSG00000073734	ABCB11	2.8446	-0.261359	-0.456499	0.648928	0.998017	-5.63152	FALSE	8647	ATP binding cassette subfamily B member 11 [Source:HGNC Symbol;Acc:HGNC:42]	protein_coding	37.01
VIP	SCZ	ENSG00000073737	DHRS9	0.196406	1.11576	1.17056	0.244297	0.973408	-4.74014	FALSE	10170	dehydrogenase/reductase 9 [Source:HGNC Symbol;Acc:HGNC:16888]	protein_coding	39.63
VIP	SCZ	ENSG00000073754	CD5L	1.83195	-0.391124	-0.610268	0.542939	0.997772	-5.37844	FALSE	922	CD5 molecule like [Source:HGNC Symbol;Acc:HGNC:1690]	protein_coding	39.69
VIP	SCZ	ENSG00000073756	PTGS2	-3.45546	0.547826	0.466937	0.641465	0.998017	-5.03733	FALSE	5743	prostaglandin-endoperoxide synthase 2 [Source:HGNC Symbol;Acc:HGNC:9605]	protein_coding	36.06
VIP	SCZ	ENSG00000073792	IGF2BP2	3.16788	0.516999	0.961337	0.338484	0.99013	-5.32901	FALSE	10644	insulin like growth factor 2 mRNA binding protein 2 [Source:HGNC Symbol;Acc:HGNC:28867]	protein_coding	42.56
VIP	SCZ	ENSG00000073803	MAP3K13	6.91583	0.151779	0.964415	0.336946	0.989747	-6.49455	FALSE	9175	mitogen-activated protein kinase kinase kinase 13 [Source:HGNC Symbol;Acc:HGNC:6852]	protein_coding	40.07
VIP	SCZ	ENSG00000073849	ST6GAL1	5.14781	-0.265953	-0.996867	0.321009	0.989643	-5.77323	FALSE	6480	ST6 beta-galactoside alpha-2,6-sialyltransferase 1 [Source:HGNC Symbol;Acc:HGNC:10860]	protein_coding	44.4
VIP	SCZ	ENSG00000073861	TBX21	-3.17388	-1.56367	-1.36363	0.175459	0.960663	-4.51323	FALSE	30009	T-box transcription factor 21 [Source:HGNC Symbol;Acc:HGNC:11599]	protein_coding	53.22
VIP	SCZ	ENSG00000073910	FRY	8.34481	0.0762832	1.05219	0.295011	0.985696	-7.25691	FALSE	10129	FRY microtubule binding protein [Source:HGNC Symbol;Acc:HGNC:20367]	protein_coding	39.24
VIP	SCZ	ENSG00000073921	PICALM	6.45826	-0.0399233	-0.268039	0.78917	0.998914	-6.73395	FALSE	8301	phosphatidylinositol binding clathrin assembly protein [Source:HGNC Symbol;Acc:HGNC:15514]	protein_coding	37.29
VIP	SCZ	ENSG00000073969	NSF	6.54253	0.0726246	0.437984	0.662254	0.998017	-6.68189	FALSE	4905	N-ethylmaleimide sensitive factor, vesicle fusing ATPase [Source:HGNC Symbol;Acc:HGNC:8016]	protein_coding	38.61
VIP	SCZ	ENSG00000074047	GLI2	4.78397	-0.0606095	-0.168819	0.866248	0.999463	-6.08991	FALSE	2736	GLI family zinc finger 2 [Source:HGNC Symbol;Acc:HGNC:4318]	protein_coding	52.42
VIP	SCZ	ENSG00000074054	CLASP1	8.19806	0.0984726	1.02251	0.309694	0.989643	-7.19396	FALSE	23332	cytoplasmic linker associated protein 1 [Source:HGNC Symbol;Acc:HGNC:17088]	protein_coding	41.05
VIP	SCZ	ENSG00000074071	MRPS34	0.800278	-0.0511495	-0.0475215	0.962183	0.999762	-5.18884	FALSE	65993	mitochondrial ribosomal protein S34 [Source:HGNC Symbol;Acc:HGNC:16618]	protein_coding	65.5
VIP	SCZ	ENSG00000074181	NOTCH3	-0.125073	-2.27898	-2.38199	0.0189298	0.809925	-3.21868	FALSE	4854	notch receptor 3 [Source:HGNC Symbol;Acc:HGNC:7883]	protein_coding	54.88
VIP	SCZ	ENSG00000074201	CLNS1A	5.62881	0.485771	2.14834	0.0338724	0.833379	-4.19829	FALSE	1207	chloride nucleotide-sensitive channel 1A [Source:HGNC Symbol;Acc:HGNC:2080]	protein_coding	41.76
VIP	SCZ	ENSG00000074211	PPP2R2C	8.62067	0.182949	2.36685	0.020659	0.818735	-5.33666	FALSE	5522	protein phosphatase 2 regulatory subunit Bgamma [Source:HGNC Symbol;Acc:HGNC:9306]	protein_coding	51.48
VIP	SCZ	ENSG00000074219	TEAD2	-2.85716	0.0914159	0.0806891	0.935835	0.999762	-5.10848	FALSE	8463	TEA domain transcription factor 2 [Source:HGNC Symbol;Acc:HGNC:11715]	protein_coding	53.57
VIP	SCZ	ENSG00000074266	EED	3.86855	0.798725	1.66025	0.099702	0.923065	-4.54051	FALSE	8726	embryonic ectoderm development [Source:HGNC Symbol;Acc:HGNC:3188]	protein_coding	37.04
VIP	SCZ	ENSG00000074276	CDHR2	5.50256	-0.379889	-1.56343	0.120812	0.938266	-5.17394	FALSE	54825	cadherin related family member 2 [Source:HGNC Symbol;Acc:HGNC:18231]	protein_coding	53.78
VIP	SCZ	ENSG00000074317	SNCB	5.81437	-0.250377	-1.09787	0.274648	0.980669	-5.92382	FALSE	6620	synuclein beta [Source:HGNC Symbol;Acc:HGNC:11140]	protein_coding	56.95
VIP	SCZ	ENSG00000074319	TSG101	4.0174	-0.194787	-0.517399	0.605913	0.998017	-5.77154	FALSE	7251	tumor susceptibility 101 [Source:HGNC Symbol;Acc:HGNC:15971]	protein_coding	39.61
VIP	SCZ	ENSG00000074356	NCBP3	4.88897	0.136374	0.446219	0.656313	0.998017	-6.12172	FALSE	55421	nuclear cap binding subunit 3 [Source:HGNC Symbol;Acc:HGNC:24612]	protein_coding	44.57
VIP	SCZ	ENSG00000074370	ATP2A3	0.014851	-1.56174	-1.36906	0.173761	0.960663	-4.52817	FALSE	489	ATPase sarcoplasmic/endoplasmic reticulum Ca2+ transporting 3 [Source:HGNC Symbol;Acc:HGNC:813]	protein_coding	56.9
VIP	SCZ	ENSG00000074410	CA12	1.60233	0.853201	1.16421	0.246848	0.973408	-4.90198	FALSE	771	carbonic anhydrase 12 [Source:HGNC Symbol;Acc:HGNC:1371]	protein_coding	48.38
VIP	SCZ	ENSG00000074416	MGLL	7.15841	0.171385	1.28292	0.202208	0.96922	-6.2656	FALSE	11343	monoglyceride lipase [Source:HGNC Symbol;Acc:HGNC:17038]	protein_coding	44.86
VIP	SCZ	ENSG00000074527	NTN4	5.2344	0.106173	0.382542	0.702795	0.998017	-6.17736	FALSE	59277	netrin 4 [Source:HGNC Symbol;Acc:HGNC:13658]	protein_coding	40.1
VIP	SCZ	ENSG00000074582	BCS1L	-1.42594	-1.35786	-1.12024	0.265041	0.979402	-4.71269	FALSE	617	BCS1 homolog, ubiquinol-cytochrome c reductase complex chaperone [Source:HGNC Symbol;Acc:HGNC:1020]	protein_coding	54.42
VIP	SCZ	ENSG00000074590	NUAK1	6.47059	-0.252308	-1.47445	0.143205	0.955178	-5.69624	FALSE	9891	NUAK family kinase 1 [Source:HGNC Symbol;Acc:HGNC:14311]	protein_coding	45.55
VIP	SCZ	ENSG00000074603	DPP8	5.45283	0.117442	0.506944	0.613205	0.998017	-6.2133	FALSE	54878	dipeptidyl peptidase 8 [Source:HGNC Symbol;Acc:HGNC:16490]	protein_coding	40.97
VIP	SCZ	ENSG00000074621	SLC24A1	3.73209	0.326557	0.640735	0.523023	0.997772	-5.4908	FALSE	9187	solute carrier family 24 member 1 [Source:HGNC Symbol;Acc:HGNC:10975]	protein_coding	44.73
VIP	SCZ	ENSG00000074657	ZNF532	7.28365	-0.193147	-1.69397	0.0930909	0.917406	-5.73871	FALSE	55205	zinc finger protein 532 [Source:HGNC Symbol;Acc:HGNC:30940]	protein_coding	43.34
VIP	SCZ	ENSG00000074660	SCARF1	-0.694192	-0.740986	-0.599863	0.549827	0.997772	-5.00458	FALSE	8578	scavenger receptor class F member 1 [Source:HGNC Symbol;Acc:HGNC:16820]	protein_coding	58.07
VIP	SCZ	ENSG00000074695	LMAN1	4.29378	0.0788045	0.240113	0.810688	0.998934	-5.9638	FALSE	3998	lectin, mannose binding 1 [Source:HGNC Symbol;Acc:HGNC:6631]	protein_coding	36.9
VIP	SCZ	ENSG00000074696	HACD3	6.27606	0.288322	1.57985	0.117001	0.933863	-5.45629	FALSE	51495	3-hydroxyacyl-CoA dehydratase 3 [Source:HGNC Symbol;Acc:HGNC:24175]	protein_coding	42.55
VIP	SCZ	ENSG00000074706	IPCEF1	0.255745	0.506206	0.464315	0.643336	0.998017	-5.12201	FALSE	26034	interaction protein for cytohesin exchange factors 1 [Source:HGNC Symbol;Acc:HGNC:21204]	protein_coding	40.14
VIP	SCZ	ENSG00000074755	ZZEF1	6.88628	-0.434281	-2.94525	0.00393604	0.723099	-2.77814	FALSE	23140	zinc finger ZZ-type and EF-hand domain containing 1 [Source:HGNC Symbol;Acc:HGNC:29027]	protein_coding	44.49
VIP	SCZ	ENSG00000074771	NOX3	2.47885	-0.20562	-0.303867	0.761801	0.998678	-5.49926	FALSE	50508	NADPH oxidase 3 [Source:HGNC Symbol;Acc:HGNC:7890]	protein_coding	40.79
VIP	SCZ	ENSG00000074800	ENO1	5.69715	0.0413702	0.183298	0.854901	0.999463	-6.4614	FALSE	2023	enolase 1 [Source:HGNC Symbol;Acc:HGNC:3350]	protein_coding	50.15
VIP	SCZ	ENSG00000074803	SLC12A1	4.08785	0.822616	1.88051	0.0626742	0.890926	-4.20522	FALSE	6557	solute carrier family 12 member 1 [Source:HGNC Symbol;Acc:HGNC:10910]	protein_coding	37.89
VIP	SCZ	ENSG00000074842	MYDGF	1.10858	1.04802	0.953786	0.342275	0.99013	-4.90533	FALSE	56005	myeloid derived growth factor [Source:HGNC Symbol;Acc:HGNC:16948]	protein_coding	54.73
VIP	SCZ	ENSG00000074855	ANO8	4.44559	-0.723235	-2.06385	0.0413762	0.859854	-3.97421	FALSE	57719	anoctamin 8 [Source:HGNC Symbol;Acc:HGNC:29329]	protein_coding	62.68
VIP	SCZ	ENSG00000074935	TUBE1	4.23256	-0.312654	-0.764695	0.446085	0.995275	-5.64776	FALSE	51175	tubulin epsilon 1 [Source:HGNC Symbol;Acc:HGNC:20775]	protein_coding	34.63
VIP	SCZ	ENSG00000074964	ARHGEF10L	6.42012	-0.0372387	-0.180358	0.857203	0.999463	-6.71575	FALSE	55160	Rho guanine nucleotide exchange factor 10 like [Source:HGNC Symbol;Acc:HGNC:25540]	protein_coding	54.39
VIP	SCZ	ENSG00000074966	TXK	2.79052	-0.445624	-0.753984	0.452464	0.995275	-5.35751	FALSE	7294	TXK tyrosine kinase [Source:HGNC Symbol;Acc:HGNC:12434]	protein_coding	39.46
VIP	SCZ	ENSG00000075035	WSCD2	7.44023	-0.0595567	-0.53908	0.590917	0.998017	-7.12973	FALSE	9671	WSC domain containing 2 [Source:HGNC Symbol;Acc:HGNC:29117]	protein_coding	47.04
VIP	SCZ	ENSG00000075043	KCNQ2	7.85051	0.167258	1.298	0.198433	0.968769	-6.69169	FALSE	3785	potassium voltage-gated channel subfamily Q member 2 [Source:HGNC Symbol;Acc:HGNC:6296]	protein_coding	62.3
VIP	SCZ	ENSG00000075073	TACR2	-0.977441	2.42728	2.02172	0.0456238	0.866644	-3.81124	FALSE	6865	tachykinin receptor 2 [Source:HGNC Symbol;Acc:HGNC:11527]	protein_coding	52.05
VIP	SCZ	ENSG00000075089	ACTR6	-2.11567	1.22367	1.02264	0.308712	0.989405	-4.76839	FALSE	64431	actin related protein 6 [Source:HGNC Symbol;Acc:HGNC:24025]	protein_coding	41
VIP	SCZ	ENSG00000075131	TIPIN	2.95306	0.0915148	0.145982	0.884202	0.999463	-5.51682	FALSE	54962	TIMELESS interacting protein [Source:HGNC Symbol;Acc:HGNC:30750]	protein_coding	44.04
VIP	SCZ	ENSG00000075142	SRI	3.26237	0.421089	0.691534	0.490682	0.99596	-5.40416	FALSE	6717	sorcin [Source:HGNC Symbol;Acc:HGNC:11292]	protein_coding	39.54
VIP	SCZ	ENSG00000075151	EIF4G3	8.51522	-0.206608	-3.34817	0.00111323	0.496718	-2.55657	FALSE	8672	eukaryotic translation initiation factor 4 gamma 3 [Source:HGNC Symbol;Acc:HGNC:3298]	protein_coding	39.39
VIP	SCZ	ENSG00000075188	NUP37	1.59522	-0.637225	-0.652683	0.515317	0.997772	-5.1374	FALSE	79023	nucleoporin 37 [Source:HGNC Symbol;Acc:HGNC:29929]	protein_coding	36.52
VIP	SCZ	ENSG00000075213	SEMA3A	5.80215	-0.364076	-1.31658	0.191474	0.963417	-5.75497	FALSE	10371	semaphorin 3A [Source:HGNC Symbol;Acc:HGNC:10723]	protein_coding	34.35
VIP	SCZ	ENSG00000075218	GTSE1	-1.00981	0.537795	0.476251	0.634837	0.998017	-5.07702	FALSE	51512	G2 and S-phase expressed 1 [Source:HGNC Symbol;Acc:HGNC:13698]	protein_coding	50.08
VIP	SCZ	ENSG00000075223	SEMA3C	4.52814	-0.246683	-0.71165	0.478182	0.995275	-5.84074	FALSE	10512	semaphorin 3C [Source:HGNC Symbol;Acc:HGNC:10725]	protein_coding	35.82
VIP	SCZ	ENSG00000075234	TTC38	0.104256	-2.1323	-1.89939	0.0601226	0.885867	-3.95138	FALSE	55020	tetratricopeptide repeat domain 38 [Source:HGNC Symbol;Acc:HGNC:26082]	protein_coding	54.16
VIP	SCZ	ENSG00000075239	ACAT1	3.69616	0.211908	0.425045	0.671631	0.998017	-5.6263	FALSE	38	acetyl-CoA acetyltransferase 1 [Source:HGNC Symbol;Acc:HGNC:93]	protein_coding	43.08
VIP	SCZ	ENSG00000075240	GRAMD4	5.63223	-0.15144	-0.603376	0.547496	0.997772	-6.23688	FALSE	23151	GRAM domain containing 4 [Source:HGNC Symbol;Acc:HGNC:29113]	protein_coding	57.68
VIP	SCZ	ENSG00000075275	CELSR1	2.89632	0.120424	0.219496	0.826669	0.999463	-5.63075	FALSE	9620	cadherin EGF LAG seven-pass G-type receptor 1 [Source:HGNC Symbol;Acc:HGNC:1850]	protein_coding	53.99
VIP	SCZ	ENSG00000075290	WNT8B	-0.398629	1.47032	1.40163	0.163832	0.960663	-4.51543	FALSE	7479	Wnt family member 8B [Source:HGNC Symbol;Acc:HGNC:12789]	protein_coding	42.74
VIP	SCZ	ENSG00000075292	ZNF638	7.78343	0.044293	0.509643	0.611319	0.998017	-7.34002	FALSE	27332	zinc finger protein 638 [Source:HGNC Symbol;Acc:HGNC:17894]	protein_coding	38.16
VIP	SCZ	ENSG00000075303	SLC25A40	3.88861	-0.152983	-0.324776	0.745965	0.998017	-5.79531	FALSE	55972	solute carrier family 25 member 40 [Source:HGNC Symbol;Acc:HGNC:29680]	protein_coding	35.47
VIP	SCZ	ENSG00000075336	TIMM21	2.42395	-0.0279372	-0.0456247	0.963692	0.999762	-5.50872	FALSE	29090	translocase of inner mitochondrial membrane 21 [Source:HGNC Symbol;Acc:HGNC:25010]	protein_coding	42.28
VIP	SCZ	ENSG00000075340	ADD2	7.62661	-0.12519	-1.18983	0.236664	0.973408	-6.65179	FALSE	119	adducin 2 [Source:HGNC Symbol;Acc:HGNC:244]	protein_coding	44.81
VIP	SCZ	ENSG00000075391	RASAL2	7.76657	0.0451469	0.432027	0.666564	0.998017	-7.33162	FALSE	9462	RAS protein activator like 2 [Source:HGNC Symbol;Acc:HGNC:9874]	protein_coding	37
VIP	SCZ	ENSG00000075399	VPS9D1	4.00512	0.0990635	0.222265	0.824518	0.999463	-5.73766	FALSE	9605	VPS9 domain containing 1 [Source:HGNC Symbol;Acc:HGNC:13526]	protein_coding	59.41
VIP	SCZ	ENSG00000075407	ZNF37A	4.09805	0.518114	0.955016	0.341656	0.99013	-5.29921	FALSE	7587	zinc finger protein 37A [Source:HGNC Symbol;Acc:HGNC:13102]	protein_coding	39.11
VIP	SCZ	ENSG00000075413	MARK3	7.08257	0.222598	1.63523	0.104848	0.928622	-5.71976	FALSE	4140	microtubule affinity regulating kinase 3 [Source:HGNC Symbol;Acc:HGNC:6897]	protein_coding	42.16
VIP	SCZ	ENSG00000075415	SLC25A3	4.55734	0.658485	2.02045	0.0457574	0.866644	-4.10476	FALSE	5250	solute carrier family 25 member 3 [Source:HGNC Symbol;Acc:HGNC:10989]	protein_coding	42.39
VIP	SCZ	ENSG00000075420	FNDC3B	6.4462	-0.14878	-0.858647	0.392396	0.995275	-6.46359	FALSE	64778	fibronectin type III domain containing 3B [Source:HGNC Symbol;Acc:HGNC:24670]	protein_coding	39.76
VIP	SCZ	ENSG00000075426	FOSL2	5.43888	0.251284	0.971235	0.333555	0.989679	-5.88485	FALSE	2355	FOS like 2, AP-1 transcription factor subunit [Source:HGNC Symbol;Acc:HGNC:3798]	protein_coding	51.81
VIP	SCZ	ENSG00000075429	CACNG5	2.89836	-0.581439	-1.22695	0.222453	0.97106	-5.12004	FALSE	27091	calcium voltage-gated channel auxiliary subunit gamma 5 [Source:HGNC Symbol;Acc:HGNC:1409]	protein_coding	47.33
VIP	SCZ	ENSG00000075461	CACNG4	6.91901	-0.173205	-1.27756	0.204084	0.96922	-6.15282	FALSE	27092	calcium voltage-gated channel auxiliary subunit gamma 4 [Source:HGNC Symbol;Acc:HGNC:1408]	protein_coding	52.47
VIP	SCZ	ENSG00000075539	FRYL	7.21253	0.0719537	0.576201	0.565652	0.998017	-6.95919	FALSE	285527	FRY like transcription coactivator [Source:HGNC Symbol;Acc:HGNC:29127]	protein_coding	36.94
VIP	SCZ	ENSG00000075568	TMEM131	7.17415	0.144979	1.05264	0.294805	0.985696	-6.51889	FALSE	23505	transmembrane protein 131 [Source:HGNC Symbol;Acc:HGNC:30366]	protein_coding	39.3
VIP	SCZ	ENSG00000075618	FSCN1	4.79921	0.251181	0.735841	0.463388	0.995275	-5.82475	FALSE	6624	fascin actin-bundling protein 1 [Source:HGNC Symbol;Acc:HGNC:11148]	protein_coding	59.62
VIP	SCZ	ENSG00000075624	ACTB	8.12944	0.0435136	0.414764	0.679493	0.998017	-7.58168	FALSE	60	actin beta [Source:HGNC Symbol;Acc:HGNC:132]	protein_coding	56.77
VIP	SCZ	ENSG00000075643	MOCOS	3.47427	0.111465	0.198451	0.843057	0.999463	-5.69248	FALSE	55034	molybdenum cofactor sulfurase [Source:HGNC Symbol;Acc:HGNC:18234]	protein_coding	42.78
VIP	SCZ	ENSG00000075651	PLD1	5.12085	0.29367	0.981972	0.328261	0.989679	-5.80322	FALSE	5337	phospholipase D1 [Source:HGNC Symbol;Acc:HGNC:9067]	protein_coding	38.86
VIP	SCZ	ENSG00000075673	ATP12A	-0.38979	-0.63644	-0.638005	0.524791	0.997772	-5.05255	FALSE	479	ATPase H+/K+ transporting non-gastric alpha2 subunit [Source:HGNC Symbol;Acc:HGNC:13816]	protein_coding	49.27
VIP	SCZ	ENSG00000075702	WDR62	1.37257	1.09298	1.27384	0.205394	0.96922	-4.69656	FALSE	284403	WD repeat domain 62 [Source:HGNC Symbol;Acc:HGNC:24502]	protein_coding	51.49
VIP	SCZ	ENSG00000075711	DLG1	6.9892	-0.108642	-0.841145	0.402085	0.995275	-6.71502	FALSE	1739	discs large MAGUK scaffold protein 1 [Source:HGNC Symbol;Acc:HGNC:2900]	protein_coding	36.59
VIP	SCZ	ENSG00000075785	RAB7A	6.54711	-0.0743485	-0.550608	0.583015	0.998017	-6.68928	FALSE	7879	RAB7A, member RAS oncogene family [Source:HGNC Symbol;Acc:HGNC:9788]	protein_coding	45.18
VIP	SCZ	ENSG00000075790	BCAP29	4.79788	0.436229	1.37347	0.17239	0.960663	-5.15881	FALSE	55973	B cell receptor associated protein 29 [Source:HGNC Symbol;Acc:HGNC:24131]	protein_coding	37.26
VIP	SCZ	ENSG00000075826	SEC31B	4.61166	-0.603415	-1.74651	0.0835033	0.914021	-4.6249	FALSE	25956	SEC31 homolog B, COPII coat complex component [Source:HGNC Symbol;Acc:HGNC:23197]	protein_coding	46.28
VIP	SCZ	ENSG00000075856	SART3	5.30829	0.40513	1.73949	0.0847353	0.914021	-4.80198	FALSE	9733	spliceosome associated factor 3, U4/U6 recycling protein [Source:HGNC Symbol;Acc:HGNC:16860]	protein_coding	42.57
VIP	SCZ	ENSG00000075884	ARHGAP15	5.48032	0.468381	1.69187	0.0934921	0.917406	-4.95034	FALSE	55843	Rho GTPase activating protein 15 [Source:HGNC Symbol;Acc:HGNC:21030]	protein_coding	36.48
VIP	SCZ	ENSG00000075891	PAX2	2.26673	0.200545	0.278314	0.781292	0.998914	-5.46471	FALSE	5076	paired box 2 [Source:HGNC Symbol;Acc:HGNC:8616]	protein_coding	51.28
VIP	SCZ	ENSG00000075914	EXOSC7	4.03223	0.477336	0.942945	0.347768	0.99013	-5.43538	FALSE	23016	exosome component 7 [Source:HGNC Symbol;Acc:HGNC:28112]	protein_coding	46.87
VIP	SCZ	ENSG00000075945	KIFAP3	6.62186	-0.0687167	-0.457768	0.648018	0.998017	-6.69707	FALSE	22920	kinesin associated protein 3 [Source:HGNC Symbol;Acc:HGNC:17060]	protein_coding	34.27
VIP	SCZ	ENSG00000075975	MKRN2	2.77902	-1.03563	-1.45074	0.149687	0.960663	-4.63039	FALSE	23609	makorin ring finger protein 2 [Source:HGNC Symbol;Acc:HGNC:7113]	protein_coding	45.49
VIP	SCZ	ENSG00000076003	MCM6	3.22669	0.629807	1.33314	0.185229	0.960663	-4.85014	FALSE	4175	minichromosome maintenance complex component 6 [Source:HGNC Symbol;Acc:HGNC:6949]	protein_coding	40.29
VIP	SCZ	ENSG00000076043	REXO2	0.996492	-0.76425	-0.731362	0.466108	0.995275	-5.0111	FALSE	25996	RNA exonuclease 2 [Source:HGNC Symbol;Acc:HGNC:17851]	protein_coding	39.48
VIP	SCZ	ENSG00000076053	RBM7	-0.98759	0.288865	0.244524	0.807279	0.998914	-5.10339	FALSE	10179	RNA binding motif protein 7 [Source:HGNC Symbol;Acc:HGNC:9904]	protein_coding	38.27
VIP	SCZ	ENSG00000076067	RBMS2	4.04816	-0.135864	-0.339897	0.73458	0.998017	-5.79692	FALSE	5939	RNA binding motif single stranded interacting protein 2 [Source:HGNC Symbol;Acc:HGNC:9909]	protein_coding	44.05
VIP	SCZ	ENSG00000076108	BAZ2A	6.17556	-0.112118	-0.603903	0.547147	0.997772	-6.44884	FALSE	11176	bromodomain adjacent to zinc finger domain 2A [Source:HGNC Symbol;Acc:HGNC:962]	protein_coding	48.64
VIP	SCZ	ENSG00000076201	PTPN23	5.66374	-0.0186718	-0.0782299	0.937787	0.999762	-6.43465	FALSE	25930	protein tyrosine phosphatase non-receptor type 23 [Source:HGNC Symbol;Acc:HGNC:14406]	protein_coding	51.52
VIP	SCZ	ENSG00000076242	MLH1	5.15315	0.0828032	0.323798	0.746703	0.998017	-6.20688	FALSE	4292	mutL homolog 1 [Source:HGNC Symbol;Acc:HGNC:7127]	protein_coding	41.9
VIP	SCZ	ENSG00000076248	UNG	1.49978	0.989295	1.0444	0.298582	0.985696	-4.87878	FALSE	7374	uracil DNA glycosylase [Source:HGNC Symbol;Acc:HGNC:12572]	protein_coding	46.58
VIP	SCZ	ENSG00000076258	FMO4	0.320335	0.819926	0.952951	0.342697	0.99013	-4.9509	FALSE	2329	flavin containing dimethylaniline monoxygenase 4 [Source:HGNC Symbol;Acc:HGNC:3772]	protein_coding	40.13
VIP	SCZ	ENSG00000076321	KLHL20	4.13132	0.432317	0.978778	0.329829	0.989679	-5.3479	FALSE	27252	kelch like family member 20 [Source:HGNC Symbol;Acc:HGNC:25056]	protein_coding	38.33
VIP	SCZ	ENSG00000076344	RGS11	5.1318	0.0494296	0.162663	0.871081	0.999463	-6.18908	FALSE	8786	regulator of G protein signaling 11 [Source:HGNC Symbol;Acc:HGNC:9993]	protein_coding	64.56
VIP	SCZ	ENSG00000076351	SLC46A1	-0.830552	-0.754403	-0.60258	0.548024	0.997772	-4.9911	FALSE	113235	solute carrier family 46 member 1 [Source:HGNC Symbol;Acc:HGNC:30521]	protein_coding	52.44
VIP	SCZ	ENSG00000076356	PLXNA2	7.69269	-0.0760643	-0.60751	0.545041	0.997772	-7.18209	FALSE	5362	plexin A2 [Source:HGNC Symbol;Acc:HGNC:9100]	protein_coding	47.99
VIP	SCZ	ENSG00000076382	SPAG5	1.81749	-0.684489	-0.730862	0.466412	0.995275	-5.08669	FALSE	10615	sperm associated antigen 5 [Source:HGNC Symbol;Acc:HGNC:13452]	protein_coding	46.2
VIP	SCZ	ENSG00000076513	ANKRD13A	4.38795	0.0107002	0.0288543	0.977033	0.999762	-6.01073	FALSE	88455	ankyrin repeat domain 13A [Source:HGNC Symbol;Acc:HGNC:21268]	protein_coding	44
VIP	SCZ	ENSG00000076554	TPD52	5.90184	-0.187066	-0.986301	0.326142	0.989643	-6.08298	FALSE	7163	tumor protein D52 [Source:HGNC Symbol;Acc:HGNC:12005]	protein_coding	41.15
VIP	SCZ	ENSG00000076554	TPD52	5.90184	-0.187066	-0.986301	0.326142	0.989643	-6.08298	FALSE	124188259	tumor protein D52 [Source:HGNC Symbol;Acc:HGNC:12005]	protein_coding	41.15
VIP	SCZ	ENSG00000076555	ACACB	4.91206	0.932965	2.78178	0.00635932	0.758888	-2.51419	FALSE	32	acetyl-CoA carboxylase beta [Source:HGNC Symbol;Acc:HGNC:85]	protein_coding	46.78
VIP	SCZ	ENSG00000076604	TRAF4	-1.00042	0.0456001	0.0351165	0.97205	0.999762	-5.0999	FALSE	9618	TNF receptor associated factor 4 [Source:HGNC Symbol;Acc:HGNC:12034]	protein_coding	59.56
VIP	SCZ	ENSG00000076641	PAG1	5.55536	-0.17081	-0.714195	0.476614	0.995275	-6.16015	FALSE	55824	phosphoprotein membrane anchor with glycosphingolipid microdomains 1 [Source:HGNC Symbol;Acc:HGNC:30043]	protein_coding	40.56
VIP	SCZ	ENSG00000076650	GPATCH1	3.93597	-0.119306	-0.244221	0.807513	0.998914	-5.82519	FALSE	55094	G-patch domain containing 1 [Source:HGNC Symbol;Acc:HGNC:24658]	protein_coding	45.71
VIP	SCZ	ENSG00000076685	NT5C2	5.68964	0.244474	1.13641	0.258244	0.976397	-5.80529	FALSE	22978	5'-nucleotidase, cytosolic II [Source:HGNC Symbol;Acc:HGNC:8022]	protein_coding	42.4
VIP	SCZ	ENSG00000076706	MCAM	-0.472066	0.158256	0.132266	0.895015	0.999463	-5.13846	FALSE	4162	melanoma cell adhesion molecule [Source:HGNC Symbol;Acc:HGNC:6934]	protein_coding	59.59
VIP	SCZ	ENSG00000076716	GPC4	2.4794	1.43098	2.25622	0.0260264	0.827632	-3.42004	FALSE	2239	glypican 4 [Source:HGNC Symbol;Acc:HGNC:4452]	protein_coding	41.25
VIP	SCZ	ENSG00000076770	MBNL3	2.26143	0.0583306	0.0773169	0.938511	0.999762	-5.46779	FALSE	55796	muscleblind like splicing regulator 3 [Source:HGNC Symbol;Acc:HGNC:20564]	protein_coding	36.96
VIP	SCZ	ENSG00000076826	CAMSAP3	4.91797	0.0243706	0.0800555	0.936338	0.999762	-6.18676	FALSE	57662	calmodulin regulated spectrin associated protein family member 3 [Source:HGNC Symbol;Acc:HGNC:29307]	protein_coding	58.7
VIP	SCZ	ENSG00000076864	RAP1GAP	7.40308	0.0533356	0.430484	0.667683	0.998017	-7.17126	FALSE	5909	RAP1 GTPase activating protein [Source:HGNC Symbol;Acc:HGNC:9858]	protein_coding	56.63
VIP	SCZ	ENSG00000076924	XAB2	3.18068	0.459732	0.755578	0.451511	0.995275	-5.35375	FALSE	56949	XPA binding protein 2 [Source:HGNC Symbol;Acc:HGNC:14089]	protein_coding	60.81
VIP	SCZ	ENSG00000076928	ARHGEF1	4.38057	-0.82489	-1.92812	0.0564085	0.883473	-4.18099	FALSE	9138	Rho guanine nucleotide exchange factor 1 [Source:HGNC Symbol;Acc:HGNC:681]	protein_coding	58.24
VIP	SCZ	ENSG00000076984	MAP2K7	4.10312	-0.259325	-0.634485	0.527077	0.997772	-5.694	FALSE	5609	mitogen-activated protein kinase kinase 7 [Source:HGNC Symbol;Acc:HGNC:6847]	protein_coding	63.14
VIP	SCZ	ENSG00000077044	DGKD	7.10352	-0.0429947	-0.304248	0.761512	0.998678	-6.98519	FALSE	8527	diacylglycerol kinase delta [Source:HGNC Symbol;Acc:HGNC:2851]	protein_coding	47.77
VIP	SCZ	ENSG00000077063	CTTNBP2	7.59438	0.0909713	0.833286	0.406483	0.995275	-6.99788	FALSE	83992	cortactin binding protein 2 [Source:HGNC Symbol;Acc:HGNC:15679]	protein_coding	38.77
VIP	SCZ	ENSG00000077080	ACTL6B	3.96283	-0.0722585	-0.155235	0.876919	0.999463	-5.80637	FALSE	51412	actin like 6B [Source:HGNC Symbol;Acc:HGNC:160]	protein_coding	53.08
VIP	SCZ	ENSG00000077092	RARB	7.10872	0.0690768	0.385019	0.701211	0.998017	-6.98363	FALSE	5915	retinoic acid receptor beta [Source:HGNC Symbol;Acc:HGNC:9865]	protein_coding	38.84
VIP	SCZ	ENSG00000077097	TOP2B	6.54662	-0.215116	-1.42178	0.15791	0.960663	-5.80727	FALSE	7155	DNA topoisomerase II beta [Source:HGNC Symbol;Acc:HGNC:11990]	protein_coding	35.14
VIP	SCZ	ENSG00000077147	TM9SF3	5.82257	0.210107	1.05507	0.293697	0.985696	-5.91017	FALSE	56889	transmembrane 9 superfamily member 3 [Source:HGNC Symbol;Acc:HGNC:21529]	protein_coding	37.03
VIP	SCZ	ENSG00000077150	NFKB2	-2.86641	2.41016	1.90851	0.0589218	0.885867	-3.9555	FALSE	4791	nuclear factor kappa B subunit 2 [Source:HGNC Symbol;Acc:HGNC:7795]	protein_coding	61.37
VIP	SCZ	ENSG00000077152	UBE2T	-2.00544	2.11881	1.7426	0.0841884	0.914021	-4.14273	FALSE	29089	ubiquitin conjugating enzyme E2 T [Source:HGNC Symbol;Acc:HGNC:25009]	protein_coding	40.7
VIP	SCZ	ENSG00000077157	PPP1R12B	7.89203	0.0354996	0.335519	0.737957	0.998017	-7.44363	FALSE	4660	protein phosphatase 1 regulatory subunit 12B [Source:HGNC Symbol;Acc:HGNC:7619]	protein_coding	39.63
VIP	SCZ	ENSG00000077232	DNAJC10	5.60539	-0.179664	-0.809402	0.420025	0.995275	-6.09747	FALSE	54431	DnaJ heat shock protein family (Hsp40) member C10 [Source:HGNC Symbol;Acc:HGNC:24637]	protein_coding	36.29
VIP	SCZ	ENSG00000077235	GTF3C1	6.71476	-0.156624	-1.09389	0.276383	0.981732	-6.27864	FALSE	2975	general transcription factor IIIC subunit 1 [Source:HGNC Symbol;Acc:HGNC:4664]	protein_coding	49.42
VIP	SCZ	ENSG00000077238	IL4R	0.522596	-1.20079	-1.47252	0.143725	0.955178	-4.51723	FALSE	3566	interleukin 4 receptor [Source:HGNC Symbol;Acc:HGNC:6015]	protein_coding	49.92
VIP	SCZ	ENSG00000077254	USP33	6.00582	-0.0316163	-0.163868	0.870135	0.999463	-6.54322	FALSE	23032	ubiquitin specific peptidase 33 [Source:HGNC Symbol;Acc:HGNC:20059]	protein_coding	38.35
VIP	SCZ	ENSG00000077264	PAK3	8.59043	-0.0234044	-0.305285	0.761017	0.998678	-7.97624	FALSE	5063	p21 (RAC1) activated kinase 3 [Source:HGNC Symbol;Acc:HGNC:8592]	protein_coding	39.22
VIP	SCZ	ENSG00000077274	CAPN6	-1.81303	2.26098	2.27572	0.0247927	0.827171	-3.44829	FALSE	827	calpain 6 [Source:HGNC Symbol;Acc:HGNC:1483]	protein_coding	41.36
VIP	SCZ	ENSG00000077279	DCX	6.47034	-0.104313	-0.652172	0.515646	0.997772	-6.56136	FALSE	1641	doublecortin [Source:HGNC Symbol;Acc:HGNC:2714]	protein_coding	39.48
VIP	SCZ	ENSG00000077312	SNRPA	1.3705	0.715866	0.807543	0.42109	0.995275	-5.06921	FALSE	6626	small nuclear ribonucleoprotein polypeptide A [Source:HGNC Symbol;Acc:HGNC:11151]	protein_coding	50.77
VIP	SCZ	ENSG00000077327	SPAG6	1.81263	-0.631559	-0.762306	0.447503	0.995275	-5.17645	FALSE	9576	sperm associated antigen 6 [Source:HGNC Symbol;Acc:HGNC:11215]	protein_coding	38.39
VIP	SCZ	ENSG00000077348	EXOSC5	-3.40101	0.157908	0.129487	0.897208	0.999463	-5.09609	FALSE	56915	exosome component 5 [Source:HGNC Symbol;Acc:HGNC:24662]	protein_coding	52.35
VIP	SCZ	ENSG00000077380	DYNC1I2	6.05928	-0.209411	-1.08135	0.2819	0.983121	-5.99141	FALSE	1781	dynein cytoplasmic 1 intermediate chain 2 [Source:HGNC Symbol;Acc:HGNC:2964]	protein_coding	36.36
VIP	SCZ	ENSG00000077420	APBB1IP	3.84897	-0.677099	-1.69251	0.0933689	0.917406	-4.59855	FALSE	54518	amyloid beta precursor protein binding family B member 1 interacting protein [Source:HGNC Symbol;Acc:HGNC:17379]	protein_coding	41.53
VIP	SCZ	ENSG00000077454	LRCH4	2.02182	-2.32262	-2.75413	0.00688382	0.766715	-2.50481	FALSE	4034	leucine rich repeats and calponin homology domain containing 4 [Source:HGNC Symbol;Acc:HGNC:6691]	protein_coding	60.34
VIP	SCZ	ENSG00000077458	FAM76B	1.92701	-0.0953866	-0.128853	0.897708	0.999463	-5.41967	FALSE	143684	family with sequence similarity 76 member B [Source:HGNC Symbol;Acc:HGNC:28492]	protein_coding	34.6
VIP	SCZ	ENSG00000077463	SIRT6	-1.25186	2.28779	1.93702	0.0552975	0.883287	-3.91645	FALSE	51548	sirtuin 6 [Source:HGNC Symbol;Acc:HGNC:14934]	protein_coding	57.86
VIP	SCZ	ENSG00000077498	TYR	4.0085	0.25726	0.616622	0.538754	0.997772	-5.71508	FALSE	7299	tyrosinase [Source:HGNC Symbol;Acc:HGNC:12442]	protein_coding	35.29
VIP	SCZ	ENSG00000077514	POLD3	5.34742	0.296166	1.25879	0.210762	0.96922	-5.59009	FALSE	10714	DNA polymerase delta 3, accessory subunit [Source:HGNC Symbol;Acc:HGNC:20932]	protein_coding	41.72
VIP	SCZ	ENSG00000077522	ACTN2	5.06896	0.150434	0.514907	0.607648	0.998017	-6.0615	FALSE	88	actinin alpha 2 [Source:HGNC Symbol;Acc:HGNC:164]	protein_coding	42.49
VIP	SCZ	ENSG00000077549	CAPZB	7.24638	0.14002	1.11674	0.266531	0.979422	-6.52216	FALSE	832	capping actin protein of muscle Z-line subunit beta [Source:HGNC Symbol;Acc:HGNC:1491]	protein_coding	49.21
VIP	SCZ	ENSG00000077585	GPR137B	5.87084	0.373734	1.8304	0.0698878	0.898852	-4.88067	FALSE	7107	G protein-coupled receptor 137B [Source:HGNC Symbol;Acc:HGNC:11862]	protein_coding	43.63
VIP	SCZ	ENSG00000077616	NAALAD2	5.65248	-0.0163116	-0.0769316	0.938817	0.999762	-6.40973	FALSE	10003	N-acetylated alpha-linked acidic dipeptidase 2 [Source:HGNC Symbol;Acc:HGNC:14526]	protein_coding	34.98
VIP	SCZ	ENSG00000077684	JADE1	5.31308	0.161672	0.633831	0.527502	0.997772	-6.11589	FALSE	79960	jade family PHD finger 1 [Source:HGNC Symbol;Acc:HGNC:30027]	protein_coding	44.2
VIP	SCZ	ENSG00000077713	SLC25A43	3.77099	-0.265634	-0.626281	0.532423	0.997772	-5.60379	FALSE	203427	solute carrier family 25 member 43 [Source:HGNC Symbol;Acc:HGNC:30557]	protein_coding	45.23
VIP	SCZ	ENSG00000077721	UBE2A	2.34981	0.501321	0.744646	0.458068	0.995275	-5.22054	FALSE	7319	ubiquitin conjugating enzyme E2 A [Source:HGNC Symbol;Acc:HGNC:12472]	protein_coding	44.64
VIP	SCZ	ENSG00000077782	FGFR1	5.35901	0.112475	0.45429	0.650512	0.998017	-6.212	FALSE	2260	fibroblast growth factor receptor 1 [Source:HGNC Symbol;Acc:HGNC:3688]	protein_coding	49.49
VIP	SCZ	ENSG00000077800	FKBP6	-0.635434	-0.278743	-0.291187	0.771455	0.998914	-5.19566	FALSE	8468	FKBP prolyl isomerase family member 6 (inactive) [Source:HGNC Symbol;Acc:HGNC:3722]	protein_coding	47.76
VIP	SCZ	ENSG00000077935	SMC1B	2.49918	-0.326425	-0.595529	0.552709	0.998017	-5.5051	FALSE	27127	structural maintenance of chromosomes 1B [Source:HGNC Symbol;Acc:HGNC:11112]	protein_coding	39.89
VIP	SCZ	ENSG00000077942	FBLN1	2.48548	-0.461159	-0.670036	0.504234	0.997772	-5.35952	FALSE	2192	fibulin 1 [Source:HGNC Symbol;Acc:HGNC:3600]	protein_coding	53.13
VIP	SCZ	ENSG00000077943	ITGA8	6.09262	0.131348	0.642315	0.522	0.997772	-6.44597	FALSE	8516	integrin subunit alpha 8 [Source:HGNC Symbol;Acc:HGNC:6144]	protein_coding	39.98
VIP	SCZ	ENSG00000077984	CST7	-2.44332	2.83294	2.42787	0.0168038	0.800261	-3.25599	FALSE	8530	cystatin F [Source:HGNC Symbol;Acc:HGNC:2479]	protein_coding	56.39
VIP	SCZ	ENSG00000078018	MAP2	9.45991	0.0304537	0.34843	0.728562	0.998017	-8.84552	FALSE	4133	microtubule associated protein 2 [Source:HGNC Symbol;Acc:HGNC:6839]	protein_coding	35.9
VIP	SCZ	ENSG00000078043	PIAS2	6.71674	0.00603446	0.0420383	0.966544	0.999762	-6.87975	FALSE	9063	protein inhibitor of activated STAT 2 [Source:HGNC Symbol;Acc:HGNC:17311]	protein_coding	38.59
VIP	SCZ	ENSG00000078053	AMPH	7.21548	-0.0281223	-0.214101	0.830863	0.999463	-7.08652	FALSE	273	amphiphysin [Source:HGNC Symbol;Acc:HGNC:471]	protein_coding	39.13
VIP	SCZ	ENSG00000078061	ARAF	1.95548	0.817257	0.972965	0.332697	0.989679	-4.9316	FALSE	369	A-Raf proto-oncogene, serine/threonine kinase [Source:HGNC Symbol;Acc:HGNC:646]	protein_coding	51.19
VIP	SCZ	ENSG00000078070	MCCC1	5.84987	-0.121125	-0.58045	0.562794	0.998017	-6.34635	FALSE	56922	methylcrotonyl-CoA carboxylase subunit 1 [Source:HGNC Symbol;Acc:HGNC:6936]	protein_coding	41.62
VIP	SCZ	ENSG00000078081	LAMP3	1.10153	-1.40256	-1.56958	0.119374	0.936535	-4.37978	FALSE	27074	lysosomal associated membrane protein 3 [Source:HGNC Symbol;Acc:HGNC:14582]	protein_coding	44.17
VIP	SCZ	ENSG00000078098	FAP	2.21193	-0.349511	-0.580163	0.562987	0.998017	-5.41951	FALSE	2191	fibroblast activation protein alpha [Source:HGNC Symbol;Acc:HGNC:3590]	protein_coding	36.7
VIP	SCZ	ENSG00000078114	NEBL	8.40978	0.0294827	0.382184	0.703261	0.998017	-7.79875	FALSE	10529	nebulette [Source:HGNC Symbol;Acc:HGNC:16932]	protein_coding	39.95
VIP	SCZ	ENSG00000078124	ACER3	5.49096	-0.149639	-0.647739	0.518498	0.997772	-6.18014	FALSE	55331	alkaline ceramidase 3 [Source:HGNC Symbol;Acc:HGNC:16066]	protein_coding	38.74
VIP	SCZ	ENSG00000078140	UBE2K	6.1417	-0.0426596	-0.252366	0.801228	0.998914	-6.62395	FALSE	3093	ubiquitin conjugating enzyme E2 K [Source:HGNC Symbol;Acc:HGNC:4914]	protein_coding	41.99
VIP	SCZ	ENSG00000078142	PIK3C3	5.89749	-0.0769281	-0.37563	0.707913	0.998017	-6.42036	FALSE	5289	phosphatidylinositol 3-kinase catalytic subunit type 3 [Source:HGNC Symbol;Acc:HGNC:8974]	protein_coding	35.33
VIP	SCZ	ENSG00000078177	N4BP2	5.84087	0.218477	1.15555	0.25036	0.973408	-5.82627	FALSE	55728	NEDD4 binding protein 2 [Source:HGNC Symbol;Acc:HGNC:29851]	protein_coding	40.51
VIP	SCZ	ENSG00000078237	TIGAR	-0.0585038	0.779499	0.644038	0.520887	0.997772	-5.00834	FALSE	57103	TP53 induced glycolysis regulatory phosphatase [Source:HGNC Symbol;Acc:HGNC:1185]	protein_coding	41.85
VIP	SCZ	ENSG00000078246	TULP3	3.72331	0.510035	1.03463	0.303105	0.986958	-5.29022	FALSE	7289	TUB like protein 3 [Source:HGNC Symbol;Acc:HGNC:12425]	protein_coding	44.99
VIP	SCZ	ENSG00000078269	SYNJ2	5.51404	-0.157342	-0.576758	0.565277	0.998017	-6.19047	FALSE	8871	synaptojanin 2 [Source:HGNC Symbol;Acc:HGNC:11504]	protein_coding	49.67
VIP	SCZ	ENSG00000078295	ADCY2	8.51656	-0.0409995	-0.489224	0.626184	0.998017	-7.86468	FALSE	108	adenylate cyclase 2 [Source:HGNC Symbol;Acc:HGNC:233]	protein_coding	40.93
VIP	SCZ	ENSG00000078304	PPP2R5C	7.04262	-0.116602	-0.854593	0.394627	0.995275	-6.66495	FALSE	5527	protein phosphatase 2 regulatory subunit B'gamma [Source:HGNC Symbol;Acc:HGNC:9311]	protein_coding	44.64
VIP	SCZ	ENSG00000078319	PMS2P1	2.76084	-1.1425	-1.56866	0.119588	0.936941	-4.43865	FALSE		PMS1 homolog 2, mismatch repair system component pseudogene 1 [Source:HGNC Symbol;Acc:HGNC:9123]	transcribed_unprocessed_pseudogene	41.68
VIP	SCZ	ENSG00000078328	RBFOX1	11.5019	0.408304	7.63638	8.48254e-11	4.40329e-07	4.99517	TRUE	54715	RNA binding fox-1 homolog 1 [Source:HGNC Symbol;Acc:HGNC:18222]	protein_coding	42.38
VIP	SCZ	ENSG00000078369	GNB1	7.8786	0.0930838	0.992517	0.323116	0.989643	-7.04556	FALSE	2782	G protein subunit beta 1 [Source:HGNC Symbol;Acc:HGNC:4396]	protein_coding	46.97
VIP	SCZ	ENSG00000078401	EDN1	-2.41803	0.0385764	0.0317003	0.974768	0.999762	-5.10203	FALSE	1906	endothelin 1 [Source:HGNC Symbol;Acc:HGNC:3176]	protein_coding	42.83
VIP	SCZ	ENSG00000078403	MLLT10	7.08949	-0.223564	-1.86641	0.0646383	0.894766	-5.37131	FALSE	8028	MLLT10 histone lysine methyltransferase DOT1L cofactor [Source:HGNC Symbol;Acc:HGNC:16063]	protein_coding	39.77
VIP	SCZ	ENSG00000078487	ZCWPW1	2.35393	-0.420465	-0.552837	0.581493	0.998017	-5.30228	FALSE	55063	zinc finger CW-type and PWWP domain containing 1 [Source:HGNC Symbol;Acc:HGNC:23486]	protein_coding	44.82
VIP	SCZ	ENSG00000078549	ADCYAP1R1	7.49545	0.20104	1.72628	0.087095	0.914021	-5.78813	FALSE	117	ADCYAP receptor type I [Source:HGNC Symbol;Acc:HGNC:242]	protein_coding	51.96
VIP	SCZ	ENSG00000078579	FGF20	-2.49593	0.21784	0.181205	0.856539	0.999463	-5.09267	FALSE	26281	fibroblast growth factor 20 [Source:HGNC Symbol;Acc:HGNC:3677]	protein_coding	39.47
VIP	SCZ	ENSG00000078589	P2RY10	-1.9116	0.0522254	0.0465459	0.962959	0.999762	-5.13572	FALSE	27334	P2Y receptor family member 10 [Source:HGNC Symbol;Acc:HGNC:19906]	protein_coding	38.13
VIP	SCZ	ENSG00000078596	ITM2A	-3.02102	0.596765	0.525305	0.600424	0.998017	-5.02426	FALSE	9452	integral membrane protein 2A [Source:HGNC Symbol;Acc:HGNC:6173]	protein_coding	36.96
VIP	SCZ	ENSG00000078618	NRDC	5.898	0.126361	0.624234	0.533762	0.997772	-6.34101	FALSE	4898	nardilysin convertase [Source:HGNC Symbol;Acc:HGNC:7995]	protein_coding	39.33
VIP	SCZ	ENSG00000078668	VDAC3	4.39932	-0.150598	-0.451226	0.652711	0.998017	-5.79078	FALSE	7419	voltage dependent anion channel 3 [Source:HGNC Symbol;Acc:HGNC:12674]	protein_coding	40.44
VIP	SCZ	ENSG00000078674	PCM1	7.47791	-0.125632	-1.18078	0.240227	0.973408	-6.56164	FALSE	5108	pericentriolar material 1 [Source:HGNC Symbol;Acc:HGNC:8727]	protein_coding	36.54
VIP	SCZ	ENSG00000078687	TNRC6C	7.79059	-0.0190808	-0.214457	0.830587	0.999463	-7.46802	FALSE	57690	trinucleotide repeat containing adaptor 6C [Source:HGNC Symbol;Acc:HGNC:29318]	protein_coding	42.36
VIP	SCZ	ENSG00000078699	CBFA2T2	6.90767	0.207241	1.59474	0.113628	0.932515	-5.70789	FALSE	9139	CBFA2/RUNX1 partner transcriptional co-repressor 2 [Source:HGNC Symbol;Acc:HGNC:1536]	protein_coding	42.36
VIP	SCZ	ENSG00000078725	BRINP1	7.68077	-0.056525	-0.533852	0.594517	0.998017	-7.23789	FALSE	1620	BMP/retinoic acid inducible neural specific 1 [Source:HGNC Symbol;Acc:HGNC:2687]	protein_coding	40.76
VIP	SCZ	ENSG00000078747	ITCH	6.27993	0.185661	1.06991	0.286995	0.983272	-6.10495	FALSE	83737	itchy E3 ubiquitin protein ligase [Source:HGNC Symbol;Acc:HGNC:13890]	protein_coding	40.54
VIP	SCZ	ENSG00000078795	PKD2L2	3.09403	0.501897	0.881688	0.379861	0.995275	-5.21488	FALSE	27039	polycystin 2 like 2, transient receptor potential cation channel [Source:HGNC Symbol;Acc:HGNC:9012]	protein_coding	39.33
VIP	SCZ	ENSG00000078804	TP53INP2	2.66207	-0.699344	-1.05766	0.292519	0.985696	-5.02058	FALSE	58476	tumor protein p53 inducible nuclear protein 2 [Source:HGNC Symbol;Acc:HGNC:16104]	protein_coding	55.18
VIP	SCZ	ENSG00000078808	SDF4	5.00731	-0.0975444	-0.338019	0.735991	0.998017	-6.14984	FALSE	51150	stromal cell derived factor 4 [Source:HGNC Symbol;Acc:HGNC:24188]	protein_coding	61.38
VIP	SCZ	ENSG00000078814	MYH7B	4.39684	0.340082	0.988917	0.324866	0.989643	-5.49608	FALSE	57644	myosin heavy chain 7B [Source:HGNC Symbol;Acc:HGNC:15906]	protein_coding	53.87
VIP	SCZ	ENSG00000078898	BPIFB2	-2.41062	-1.24407	-1.16961	0.244676	0.973408	-4.67487	FALSE	80341	BPI fold containing family B member 2 [Source:HGNC Symbol;Acc:HGNC:16177]	protein_coding	55.01
VIP	SCZ	ENSG00000078900	TP73	1.06445	-0.96457	-1.02829	0.306059	0.988437	-4.89862	FALSE	7161	tumor protein p73 [Source:HGNC Symbol;Acc:HGNC:12003]	protein_coding	59.52
VIP	SCZ	ENSG00000078902	TOLLIP	5.39099	-0.0522395	-0.208833	0.834964	0.999463	-6.29759	FALSE	54472	toll interacting protein [Source:HGNC Symbol;Acc:HGNC:16476]	protein_coding	57.49
VIP	SCZ	ENSG00000078967	UBE2D4	3.42131	-0.613591	-1.19444	0.234867	0.973408	-5.03902	FALSE	51619	ubiquitin conjugating enzyme E2 D4 (putative) [Source:HGNC Symbol;Acc:HGNC:21647]	protein_coding	45.79
VIP	SCZ	ENSG00000079101	CLUL1	1.08944	-0.615535	-0.685178	0.494667	0.996285	-5.09804	FALSE	27098	clusterin like 1 [Source:HGNC Symbol;Acc:HGNC:2096]	protein_coding	41.51
VIP	SCZ	ENSG00000079102	RUNX1T1	7.66084	-0.181845	-1.71101	0.089887	0.917406	-5.92331	FALSE	862	RUNX1 partner transcriptional co-repressor 1 [Source:HGNC Symbol;Acc:HGNC:1535]	protein_coding	38.11
VIP	SCZ	ENSG00000079112	CDH17	2.87798	-0.553082	-0.996929	0.320979	0.989643	-5.30563	FALSE	1015	cadherin 17 [Source:HGNC Symbol;Acc:HGNC:1756]	protein_coding	40.61
VIP	SCZ	ENSG00000079134	THOC1	5.3739	0.0339993	0.146178	0.884048	0.999463	-6.31467	FALSE	9984	THO complex 1 [Source:HGNC Symbol;Acc:HGNC:19070]	protein_coding	37.31
VIP	SCZ	ENSG00000079150	FKBP7	-1.2736	2.07421	1.71142	0.0898123	0.917406	-4.17624	FALSE	51661	FKBP prolyl isomerase 7 [Source:HGNC Symbol;Acc:HGNC:3723]	protein_coding	37.58
VIP	SCZ	ENSG00000079156	OSBPL6	7.03359	-0.0176283	-0.140673	0.888384	0.999463	-7.01656	FALSE	114880	oxysterol binding protein like 6 [Source:HGNC Symbol;Acc:HGNC:16388]	protein_coding	39.34
VIP	SCZ	ENSG00000079215	SLC1A3	5.18845	1.30157	3.69979	0.000338137	0.313441	0.0539142	FALSE	6507	solute carrier family 1 member 3 [Source:HGNC Symbol;Acc:HGNC:10941]	protein_coding	40.39
VIP	SCZ	ENSG00000079246	XRCC5	6.75236	-0.121418	-0.843731	0.400644	0.995275	-6.51712	FALSE	7520	X-ray repair cross complementing 5 [Source:HGNC Symbol;Acc:HGNC:12833]	protein_coding	39.46
VIP	SCZ	ENSG00000079263	SP140	3.74881	0.171601	0.364296	0.716334	0.998017	-5.77899	FALSE	11262	SP140 nuclear body protein [Source:HGNC Symbol;Acc:HGNC:17133]	protein_coding	41.29
VIP	SCZ	ENSG00000079277	MKNK1	5.22377	0.194729	0.779902	0.437118	0.995275	-5.96316	FALSE	8569	MAPK interacting serine/threonine kinase 1 [Source:HGNC Symbol;Acc:HGNC:7110]	protein_coding	48.24
VIP	SCZ	ENSG00000079308	TNS1	6.26443	-0.233425	-1.20464	0.230918	0.971905	-5.97472	FALSE	7145	tensin 1 [Source:HGNC Symbol;Acc:HGNC:11973]	protein_coding	52.84
VIP	SCZ	ENSG00000079313	REXO1	4.30592	-0.0521174	-0.122892	0.902416	0.999463	-5.91773	FALSE	57455	RNA exonuclease 1 homolog [Source:HGNC Symbol;Acc:HGNC:24616]	protein_coding	60.94
VIP	SCZ	ENSG00000079332	SAR1A	4.10256	-0.198646	-0.488317	0.626294	0.998017	-5.72285	FALSE	56681	secretion associated Ras related GTPase 1A [Source:HGNC Symbol;Acc:HGNC:10534]	protein_coding	40.56
VIP	SCZ	ENSG00000079335	CDC14A	3.62506	-0.407574	-0.956031	0.341145	0.99013	-5.51401	FALSE	8556	cell division cycle 14A [Source:HGNC Symbol;Acc:HGNC:1718]	protein_coding	38.39
VIP	SCZ	ENSG00000079337	RAPGEF3	4.3736	-0.184694	-0.446781	0.655908	0.998017	-5.79622	FALSE	10411	Rap guanine nucleotide exchange factor 3 [Source:HGNC Symbol;Acc:HGNC:16629]	protein_coding	54.34
VIP	SCZ	ENSG00000079385	CEACAM1	-2.09688	0.178927	0.150961	0.880282	0.999463	-5.10065	FALSE	634	CEA cell adhesion molecule 1 [Source:HGNC Symbol;Acc:HGNC:1814]	protein_coding	47.52
VIP	SCZ	ENSG00000079387	SENP1	4.33757	0.422805	1.15734	0.249631	0.973408	-5.31167	FALSE	29843	SUMO specific peptidase 1 [Source:HGNC Symbol;Acc:HGNC:17927]	protein_coding	38.55
VIP	SCZ	ENSG00000079432	CIC	6.63445	-0.0390676	-0.258388	0.796589	0.998914	-6.8154	FALSE	23152	capicua transcriptional repressor [Source:HGNC Symbol;Acc:HGNC:14214]	protein_coding	61.52
VIP	SCZ	ENSG00000079435	LIPE	0.279402	-0.575309	-0.523355	0.601776	0.998017	-5.09855	FALSE	3991	lipase E, hormone sensitive type [Source:HGNC Symbol;Acc:HGNC:6621]	protein_coding	54.96
VIP	SCZ	ENSG00000079459	FDFT1	5.25766	0.0649788	0.277643	0.781806	0.998914	-6.29609	FALSE	2222	farnesyl-diphosphate farnesyltransferase 1 [Source:HGNC Symbol;Acc:HGNC:3629]	protein_coding	44.37
VIP	SCZ	ENSG00000079462	PAFAH1B3	0.0462564	-0.587692	-0.532636	0.595356	0.998017	-5.08068	FALSE	5050	platelet activating factor acetylhydrolase 1b catalytic subunit 3 [Source:HGNC Symbol;Acc:HGNC:8576]	protein_coding	53.73
VIP	SCZ	ENSG00000079482	OPHN1	7.06957	0.212549	1.43105	0.15524	0.960663	-6.03979	FALSE	4983	oligophrenin 1 [Source:HGNC Symbol;Acc:HGNC:8148]	protein_coding	39.48
VIP	SCZ	ENSG00000079557	AFM	-1.41888	-2.68544	-2.54867	0.0121872	0.771659	-3.02443	FALSE	173	afamin [Source:HGNC Symbol;Acc:HGNC:316]	protein_coding	36.25
VIP	SCZ	ENSG00000079616	KIF22	3.26907	-0.242903	-0.419001	0.676029	0.998017	-5.50951	FALSE	3835	kinesin family member 22 [Source:HGNC Symbol;Acc:HGNC:6391]	protein_coding	50.19
VIP	SCZ	ENSG00000079689	SCGN	3.67734	-0.509458	-1.01282	0.313359	0.989643	-5.25586	FALSE	10590	secretagogin, EF-hand calcium binding protein [Source:HGNC Symbol;Acc:HGNC:16941]	protein_coding	39.57
VIP	SCZ	ENSG00000079691	CARMIL1	6.57434	0.0208446	0.133433	0.894094	0.999463	-6.81617	FALSE	55604	capping protein regulator and myosin 1 linker 1 [Source:HGNC Symbol;Acc:HGNC:21581]	protein_coding	39.54
VIP	SCZ	ENSG00000079739	PGM1	5.09412	-0.19253	-0.590027	0.556378	0.998017	-6.04592	FALSE	5236	phosphoglucomutase 1 [Source:HGNC Symbol;Acc:HGNC:8905]	protein_coding	42.35
VIP	SCZ	ENSG00000079785	DDX1	4.87469	-0.0568859	-0.199557	0.842194	0.999463	-6.13175	FALSE	1653	DEAD-box helicase 1 [Source:HGNC Symbol;Acc:HGNC:2734]	protein_coding	39.55
VIP	SCZ	ENSG00000079805	DNM2	6.48389	0.0610926	0.359333	0.720032	0.998017	-6.70105	FALSE	1785	dynamin 2 [Source:HGNC Symbol;Acc:HGNC:2974]	protein_coding	53.08
VIP	SCZ	ENSG00000079819	EPB41L2	6.80191	-0.00965661	-0.068376	0.94561	0.999762	-6.91461	FALSE	2037	erythrocyte membrane protein band 4.1 like 2 [Source:HGNC Symbol;Acc:HGNC:3379]	protein_coding	38.6
VIP	SCZ	ENSG00000079841	RIMS1	8.49774	-0.109218	-1.62273	0.107698	0.929096	-6.61601	FALSE	22999	regulating synaptic membrane exocytosis 1 [Source:HGNC Symbol;Acc:HGNC:17282]	protein_coding	35.58
VIP	SCZ	ENSG00000079931	MOXD1	3.44402	0.0673487	0.134876	0.892956	0.999463	-5.7252	FALSE	26002	monooxygenase DBH like 1 [Source:HGNC Symbol;Acc:HGNC:21063]	protein_coding	37.05
VIP	SCZ	ENSG00000079950	STX7	5.71238	-0.112046	-0.462814	0.644408	0.998017	-6.33205	FALSE	8417	syntaxin 7 [Source:HGNC Symbol;Acc:HGNC:11442]	protein_coding	37.41
VIP	SCZ	ENSG00000079974	RABL2B	2.66432	0.524652	0.667533	0.505825	0.997772	-5.22789	FALSE	11158	RAB, member of RAS oncogene family like 2B [Source:HGNC Symbol;Acc:HGNC:9800]	protein_coding	50.06
VIP	SCZ	ENSG00000079974	RABL2B	2.66432	0.524652	0.667533	0.505825	0.997772	-5.22789	FALSE	11159	RAB, member of RAS oncogene family like 2B [Source:HGNC Symbol;Acc:HGNC:9800]	protein_coding	50.06
VIP	SCZ	ENSG00000079999	KEAP1	2.46499	0.442511	0.633549	0.527686	0.997772	-5.36356	FALSE	9817	kelch like ECH associated protein 1 [Source:HGNC Symbol;Acc:HGNC:23177]	protein_coding	54.06
VIP	SCZ	ENSG00000080007	DDX43	-2.26317	-0.768404	-0.664302	0.507882	0.997772	-4.97642	FALSE	55510	DEAD-box helicase 43 [Source:HGNC Symbol;Acc:HGNC:18677]	protein_coding	40.78
VIP	SCZ	ENSG00000080031	PTPRH	-0.965034	1.66814	1.47311	0.143567	0.955178	-4.42431	FALSE	5794	protein tyrosine phosphatase receptor type H [Source:HGNC Symbol;Acc:HGNC:9672]	protein_coding	52.64
VIP	SCZ	ENSG00000080166	DCT	0.838025	-1.43839	-1.58414	0.116023	0.933349	-4.35149	FALSE	1638	dopachrome tautomerase [Source:HGNC Symbol;Acc:HGNC:2709]	protein_coding	39.87
VIP	SCZ	ENSG00000080189	SLC35C2	4.31156	0.267882	0.64596	0.519646	0.997772	-5.75188	FALSE	51006	solute carrier family 35 member C2 [Source:HGNC Symbol;Acc:HGNC:17117]	protein_coding	53.97
VIP	SCZ	ENSG00000080200	CRYBG3	3.51361	-0.294345	-0.57517	0.566347	0.998017	-5.54936	FALSE	131544	crystallin beta-gamma domain containing 3 [Source:HGNC Symbol;Acc:HGNC:34427]	protein_coding	37.12
VIP	SCZ	ENSG00000080224	EPHA6	8.25828	0.113284	1.12198	0.2656	0.979402	-7.14458	FALSE	285220	EPH receptor A6 [Source:HGNC Symbol;Acc:HGNC:19296]	protein_coding	35.38
VIP	SCZ	ENSG00000080293	SCTR	2.34057	1.31058	1.75501	0.082032	0.914021	-4.17525	FALSE	6344	secretin receptor [Source:HGNC Symbol;Acc:HGNC:10608]	protein_coding	46.84
VIP	SCZ	ENSG00000080298	RFX3	7.34514	-0.271689	-2.01489	0.0463469	0.866644	-5.13951	FALSE	5991	regulatory factor X3 [Source:HGNC Symbol;Acc:HGNC:9984]	protein_coding	35
VIP	SCZ	ENSG00000080345	RIF1	5.90566	0.320507	1.54495	0.125221	0.944896	-5.31235	FALSE	55183	replication timing regulatory factor 1 [Source:HGNC Symbol;Acc:HGNC:23207]	protein_coding	38.04
VIP	SCZ	ENSG00000080371	RAB21	4.98356	0.130191	0.43063	0.667577	0.998017	-6.04171	FALSE	23011	RAB21, member RAS oncogene family [Source:HGNC Symbol;Acc:HGNC:18263]	protein_coding	37.14
VIP	SCZ	ENSG00000080493	SLC4A4	7.40375	0.0845431	0.500005	0.618567	0.998017	-7.10082	FALSE	8671	solute carrier family 4 member 4 [Source:HGNC Symbol;Acc:HGNC:11030]	protein_coding	37.95
VIP	SCZ	ENSG00000080503	SMARCA2	8.65625	0.123159	1.90035	0.0609325	0.88699	-6.29824	FALSE	6595	SWI/SNF related, matrix associated, actin dependent regulator of chromatin, subfamily a, member 2 [Source:HGNC Symbol;Acc:HGNC:11098]	protein_coding	40.37
VIP	SCZ	ENSG00000080511	RDH8	-3.35203	-1.27566	-1.10919	0.269757	0.980444	-4.71047	FALSE	50700	retinol dehydrogenase 8 [Source:HGNC Symbol;Acc:HGNC:14423]	protein_coding	50.99
VIP	SCZ	ENSG00000080546	SESN1	6.1373	-0.247952	-1.38441	0.169024	0.960663	-5.65116	FALSE	27244	sestrin 1 [Source:HGNC Symbol;Acc:HGNC:21595]	protein_coding	37.63
VIP	SCZ	ENSG00000080561	MID2	2.74951	1.0518	1.55924	0.121801	0.940736	-4.43116	FALSE	11043	midline 2 [Source:HGNC Symbol;Acc:HGNC:7096]	protein_coding	39.96
VIP	SCZ	ENSG00000080572	DNAAF6	-1.95806	0.472841	0.463638	0.64382	0.998017	-5.11806	FALSE	139212	dynein axonemal assembly factor 6 [Source:HGNC Symbol;Acc:HGNC:28570]	protein_coding	36.95
VIP	SCZ	ENSG00000080573	COL5A3	4.38794	-0.232226	-0.639575	0.523774	0.997772	-5.78118	FALSE	50509	collagen type V alpha 3 chain [Source:HGNC Symbol;Acc:HGNC:14864]	protein_coding	52.35
VIP	SCZ	ENSG00000080603	SRCAP	3.26386	-1.0529	-2.18654	0.0308861	0.830161	-3.58179	FALSE	10847	Snf2 related CREBBP activator protein [Source:HGNC Symbol;Acc:HGNC:16974]	protein_coding	49.63
VIP	SCZ	ENSG00000080608	PUM3	6.91775	0.166092	1.23504	0.219438	0.97057	-6.19658	FALSE	9933	pumilio RNA binding family member 3 [Source:HGNC Symbol;Acc:HGNC:29676]	protein_coding	39.59
VIP	SCZ	ENSG00000080644	CHRNA3	-0.35712	-1.56194	-1.93515	0.0555305	0.883287	-3.90034	FALSE	1136	cholinergic receptor nicotinic alpha 3 subunit [Source:HGNC Symbol;Acc:HGNC:1957]	protein_coding	47.02
VIP	SCZ	ENSG00000080709	KCNN2	6.96693	-0.237204	-1.61423	0.109331	0.929096	-5.72999	FALSE	3781	potassium calcium-activated channel subfamily N member 2 [Source:HGNC Symbol;Acc:HGNC:6291]	protein_coding	37.71
VIP	SCZ	ENSG00000080802	CNOT4	6.3837	0.0183856	0.110207	0.912445	0.999762	-6.74058	FALSE	4850	CCR4-NOT transcription complex subunit 4 [Source:HGNC Symbol;Acc:HGNC:7880]	protein_coding	37.19
VIP	SCZ	ENSG00000080815	PSEN1	5.74309	-0.389098	-1.8505	0.0669151	0.897561	-4.81327	FALSE	5663	presenilin 1 [Source:HGNC Symbol;Acc:HGNC:9508]	protein_coding	42.73
VIP	SCZ	ENSG00000080819	CPOX	2.57629	0.195054	0.24297	0.808479	0.998934	-5.34968	FALSE	1371	coproporphyrinogen oxidase [Source:HGNC Symbol;Acc:HGNC:2321]	protein_coding	40.35
VIP	SCZ	ENSG00000080822	CLDND1	2.69904	0.341068	0.530818	0.596611	0.998017	-5.4506	FALSE	56650	claudin domain containing 1 [Source:HGNC Symbol;Acc:HGNC:1322]	protein_coding	38.91
VIP	SCZ	ENSG00000080823	MOK	5.70472	-0.084074	-0.363438	0.716973	0.998017	-6.37072	FALSE	5891	MOK protein kinase [Source:HGNC Symbol;Acc:HGNC:9833]	protein_coding	46.51
VIP	SCZ	ENSG00000080824	HSP90AA1	8.20433	0.275738	1.65711	0.101968	0.923065	-6.39747	FALSE	3320	heat shock protein 90 alpha family class A member 1 [Source:HGNC Symbol;Acc:HGNC:5253]	protein_coding	47.25
VIP	SCZ	ENSG00000080839	RBL1	4.56605	0.213395	0.661201	0.509861	0.997772	-5.88374	FALSE	5933	RB transcriptional corepressor like 1 [Source:HGNC Symbol;Acc:HGNC:9893]	protein_coding	43.07
VIP	SCZ	ENSG00000080845	DLGAP4	8.29708	-0.104161	-0.95175	0.34449	0.99013	-7.38034	FALSE	22839	DLG associated protein 4 [Source:HGNC Symbol;Acc:HGNC:24476]	protein_coding	51.09
VIP	SCZ	ENSG00000080854	IGSF9B	6.8117	0.224036	1.37353	0.172371	0.960663	-6.02062	FALSE	22997	immunoglobulin superfamily member 9B [Source:HGNC Symbol;Acc:HGNC:32326]	protein_coding	55.74
VIP	SCZ	ENSG00000080910	CFHR2	-2.80379	-0.324835	-0.289701	0.772589	0.998914	-5.08772	FALSE	3080	complement factor H related 2 [Source:HGNC Symbol;Acc:HGNC:4890]	protein_coding	35.66
VIP	SCZ	ENSG00000080947	CROCCP3	5.80209	0.105858	0.501214	0.617219	0.998017	-6.34882	FALSE		CROCC pseudogene 3 [Source:HGNC Symbol;Acc:HGNC:29405]	transcribed_unprocessed_pseudogene	54.23
VIP	SCZ	ENSG00000080986	NDC80	0.492459	-0.426547	-0.413478	0.680058	0.998017	-5.13035	FALSE	10403	NDC80 kinetochore complex component [Source:HGNC Symbol;Acc:HGNC:16909]	protein_coding	36.33
VIP	SCZ	ENSG00000081014	AP4E1	4.73878	-0.453257	-1.46889	0.144707	0.955178	-5.06967	FALSE	23431	adaptor related protein complex 4 subunit epsilon 1 [Source:HGNC Symbol;Acc:HGNC:573]	protein_coding	37.92
VIP	SCZ	ENSG00000081019	RSBN1	4.96937	-0.456947	-1.74136	0.0844063	0.914021	-4.71587	FALSE	54665	round spermatid basic protein 1 [Source:HGNC Symbol;Acc:HGNC:25642]	protein_coding	37.22
VIP	SCZ	ENSG00000081026	MAGI3	7.86048	-0.160149	-1.84207	0.0681487	0.897876	-5.80622	FALSE	260425	membrane associated guanylate kinase, WW and PDZ domain containing 3 [Source:HGNC Symbol;Acc:HGNC:29647]	protein_coding	37.14
VIP	SCZ	ENSG00000081051	AFP	-1.78322	-0.980749	-0.997942	0.32049	0.989643	-4.82237	FALSE	174	alpha fetoprotein [Source:HGNC Symbol;Acc:HGNC:317]	protein_coding	34.51
VIP	SCZ	ENSG00000081052	COL4A4	4.71017	0.426956	1.26458	0.208684	0.96922	-5.36233	FALSE	1286	collagen type IV alpha 4 chain [Source:HGNC Symbol;Acc:HGNC:2206]	protein_coding	41
VIP	SCZ	ENSG00000081059	TCF7	3.99347	0.442571	0.920683	0.359223	0.993568	-5.46888	FALSE	6932	transcription factor 7 [Source:HGNC Symbol;Acc:HGNC:11639]	protein_coding	54.55
VIP	SCZ	ENSG00000081087	OSTM1	4.99368	0.289705	0.971067	0.333638	0.989679	-5.71169	FALSE	28962	osteoclastogenesis associated transmembrane protein 1 [Source:HGNC Symbol;Acc:HGNC:21652]	protein_coding	42.48
VIP	SCZ	ENSG00000081138	CDH7	5.2458	-0.39445	-1.48997	0.139083	0.953462	-5.22326	FALSE	1005	cadherin 7 [Source:HGNC Symbol;Acc:HGNC:1766]	protein_coding	35.27
VIP	SCZ	ENSG00000081148	IMPG2	3.89121	-0.0813016	-0.178797	0.858425	0.999463	-5.79401	FALSE	50939	interphotoreceptor matrix proteoglycan 2 [Source:HGNC Symbol;Acc:HGNC:18362]	protein_coding	37.6
VIP	SCZ	ENSG00000081154	PCNP	4.59049	-0.167041	-0.515652	0.607129	0.998017	-5.87993	FALSE	57092	PEST proteolytic signal containing nuclear protein [Source:HGNC Symbol;Acc:HGNC:30023]	protein_coding	39.69
VIP	SCZ	ENSG00000081177	EXD2	3.85662	-0.552407	-1.59521	0.113524	0.932515	-4.74023	FALSE	55218	exonuclease 3'-5' domain containing 2 [Source:HGNC Symbol;Acc:HGNC:20217]	protein_coding	41.37
VIP	SCZ	ENSG00000081181	ARG2	2.64599	0.176224	0.315698	0.752827	0.998017	-5.55031	FALSE	384	arginase 2 [Source:HGNC Symbol;Acc:HGNC:664]	protein_coding	42.07
VIP	SCZ	ENSG00000081189	MEF2C	7.36074	-0.217899	-1.74306	0.0841066	0.914021	-5.7093	FALSE	4208	myocyte enhancer factor 2C [Source:HGNC Symbol;Acc:HGNC:6996]	protein_coding	36.05
VIP	SCZ	ENSG00000081237	PTPRC	3.48935	-0.411026	-0.857481	0.393037	0.995275	-5.4048	FALSE	5788	protein tyrosine phosphatase receptor type C [Source:HGNC Symbol;Acc:HGNC:9666]	protein_coding	34.25
VIP	SCZ	ENSG00000081248	CACNA1S	1.60294	-0.370911	-0.510952	0.610405	0.998017	-5.33898	FALSE	779	calcium voltage-gated channel subunit alpha1 S [Source:HGNC Symbol;Acc:HGNC:1397]	protein_coding	51.58
VIP	SCZ	ENSG00000081277	PKP1	0.923857	1.74815	2.0133	0.0465158	0.866644	-3.78896	FALSE	5317	plakophilin 1 [Source:HGNC Symbol;Acc:HGNC:9023]	protein_coding	52.25
VIP	SCZ	ENSG00000081307	UBA5	4.36892	-0.268352	-0.664645	0.507663	0.997772	-5.759	FALSE	79876	ubiquitin like modifier activating enzyme 5 [Source:HGNC Symbol;Acc:HGNC:23230]	protein_coding	36.81
VIP	SCZ	ENSG00000081320	STK17B	0.79341	-0.13096	-0.152624	0.878973	0.999463	-5.32682	FALSE	9262	serine/threonine kinase 17b [Source:HGNC Symbol;Acc:HGNC:11396]	protein_coding	37.67
VIP	SCZ	ENSG00000081377	CDC14B	6.77182	0.0700662	0.448794	0.65446	0.998017	-6.79981	FALSE	8555	cell division cycle 14B [Source:HGNC Symbol;Acc:HGNC:1719]	protein_coding	42.85
VIP	SCZ	ENSG00000081386	ZNF510	3.63427	0.455072	0.95958	0.339364	0.99013	-5.31292	FALSE	22869	zinc finger protein 510 [Source:HGNC Symbol;Acc:HGNC:29161]	protein_coding	38.93
VIP	SCZ	ENSG00000081479	LRP2	5.56952	0.393525	1.63081	0.105779	0.928622	-5.13807	FALSE	4036	LDL receptor related protein 2 [Source:HGNC Symbol;Acc:HGNC:6694]	protein_coding	39.58
VIP	SCZ	ENSG00000081665	ZNF506	3.19873	-0.0435808	-0.0868947	0.930913	0.999762	-5.68344	FALSE	440515	zinc finger protein 506 [Source:HGNC Symbol;Acc:HGNC:23780]	protein_coding	40.49
VIP	SCZ	ENSG00000081692	JMJD4	-3.34357	1.35035	1.1848	0.238642	0.973408	-4.65637	FALSE	65094	jumonji domain containing 4 [Source:HGNC Symbol;Acc:HGNC:25724]	protein_coding	61.26
VIP	SCZ	ENSG00000081721	DUSP12	0.049529	-0.530042	-0.514758	0.607751	0.998017	-5.12646	FALSE	11266	dual specificity phosphatase 12 [Source:HGNC Symbol;Acc:HGNC:3067]	protein_coding	39.87
VIP	SCZ	ENSG00000081760	AACS	6.10442	0.157099	0.836706	0.404565	0.995275	-6.26552	FALSE	65985	acetoacetyl-CoA synthetase [Source:HGNC Symbol;Acc:HGNC:21298]	protein_coding	51.2
VIP	SCZ	ENSG00000081791	DELE1	5.14301	-0.0859525	-0.286807	0.774797	0.998914	-6.16321	FALSE	9812	DAP3 binding cell death enhancer 1 [Source:HGNC Symbol;Acc:HGNC:28969]	protein_coding	48.18
VIP	SCZ	ENSG00000081800	SLC13A1	2.52206	-0.344592	-0.56287	0.574665	0.998017	-5.47078	FALSE	6561	solute carrier family 13 member 1 [Source:HGNC Symbol;Acc:HGNC:10916]	protein_coding	35.73
VIP	SCZ	ENSG00000081803	CADPS2	6.3274	-0.08423	-0.430419	0.66773	0.998017	-6.63782	FALSE	93664	calcium dependent secretion activator 2 [Source:HGNC Symbol;Acc:HGNC:16018]	protein_coding	36.56
VIP	SCZ	ENSG00000081818	PCDHB4	-0.294608	1.42797	1.16472	0.246642	0.973408	-4.68896	FALSE	56131	protocadherin beta 4 [Source:HGNC Symbol;Acc:HGNC:8689]	protein_coding	45.69
VIP	SCZ	ENSG00000081842	PCDHA6	-0.719391	-2.50598	-2.15525	0.0333144	0.83138	-3.62453	FALSE	56142	protocadherin alpha 6 [Source:HGNC Symbol;Acc:HGNC:8672]	protein_coding	40.2
VIP	SCZ	ENSG00000081853	PCDHGA2	0.341444	0.0307801	0.0257742	0.979484	0.999762	-5.16365	FALSE	56113	protocadherin gamma subfamily A, 2 [Source:HGNC Symbol;Acc:HGNC:8700]	protein_coding	45.18
VIP	SCZ	ENSG00000081870	HSPB11	3.13127	-0.410753	-0.822302	0.412677	0.995275	-5.31635	FALSE	51668	heat shock protein family B (small) member 11 [Source:HGNC Symbol;Acc:HGNC:25019]	protein_coding	39.89
VIP	SCZ	ENSG00000081913	PHLPP1	6.51024	0.0893967	0.499708	0.618275	0.998017	-6.64155	FALSE	23239	PH domain and leucine rich repeat protein phosphatase 1 [Source:HGNC Symbol;Acc:HGNC:20610]	protein_coding	39.46
VIP	SCZ	ENSG00000081923	ATP8B1	3.77553	0.223181	0.513046	0.608944	0.998017	-5.74588	FALSE	5205	ATPase phospholipid transporting 8B1 [Source:HGNC Symbol;Acc:HGNC:3706]	protein_coding	43.04
VIP	SCZ	ENSG00000081985	IL12RB2	5.38477	-0.139358	-0.605274	0.546239	0.997772	-6.15797	FALSE	3595	interleukin 12 receptor subunit beta 2 [Source:HGNC Symbol;Acc:HGNC:5972]	protein_coding	41.73
VIP	SCZ	ENSG00000082014	SMARCD3	6.36351	-0.112704	-0.637226	0.525297	0.997772	-6.52234	FALSE	6604	SWI/SNF related, matrix associated, actin dependent regulator of chromatin, subfamily d, member 3 [Source:HGNC Symbol;Acc:HGNC:11108]	protein_coding	56.14
VIP	SCZ	ENSG00000082068	WDR70	7.30401	-0.151691	-1.21326	0.22762	0.97106	-6.44752	FALSE	55100	WD repeat domain 70 [Source:HGNC Symbol;Acc:HGNC:25495]	protein_coding	38.99
VIP	SCZ	ENSG00000082074	FYB1	4.0574	-0.584245	-1.1551	0.250977	0.973408	-5.35412	FALSE	2533	FYN binding protein 1 [Source:HGNC Symbol;Acc:HGNC:4036]	protein_coding	37.96
VIP	SCZ	ENSG00000082126	MPP4	1.69309	0.24456	0.300883	0.764069	0.998678	-5.36471	FALSE	58538	MAGUK p55 scaffold protein 4 [Source:HGNC Symbol;Acc:HGNC:13680]	protein_coding	41.38
VIP	SCZ	ENSG00000082146	STRADB	3.59205	0.207022	0.371078	0.711291	0.998017	-5.63793	FALSE	55437	STE20 related adaptor beta [Source:HGNC Symbol;Acc:HGNC:13205]	protein_coding	38.23
VIP	SCZ	ENSG00000082153	BZW1	2.82629	-1.24267	-1.93306	0.0557905	0.883287	-3.96035	FALSE	9689	basic leucine zipper and W2 domains 1 [Source:HGNC Symbol;Acc:HGNC:18380]	protein_coding	41.12
VIP	SCZ	ENSG00000082175	PGR	2.71641	-0.059454	-0.0958453	0.923817	0.999762	-5.6229	FALSE	5241	progesterone receptor [Source:HGNC Symbol;Acc:HGNC:8910]	protein_coding	37.72
VIP	SCZ	ENSG00000082196	C1QTNF3	-2.77042	-0.59253	-0.505841	0.613977	0.998017	-5.02119	FALSE	114899	C1q and TNF related 3 [Source:HGNC Symbol;Acc:HGNC:14326]	protein_coding	39.58
VIP	SCZ	ENSG00000082212	ME2	5.24162	0.109518	0.451358	0.652617	0.998017	-6.18519	FALSE	4200	malic enzyme 2 [Source:HGNC Symbol;Acc:HGNC:6984]	protein_coding	38.58
VIP	SCZ	ENSG00000082213	C5orf22	3.11806	0.44073	0.623369	0.534328	0.997772	-5.37455	FALSE	55322	chromosome 5 open reading frame 22 [Source:HGNC Symbol;Acc:HGNC:25639]	protein_coding	39.87
VIP	SCZ	ENSG00000082258	CCNT2	5.11747	-0.163519	-0.668319	0.505325	0.997772	-5.99131	FALSE	905	cyclin T2 [Source:HGNC Symbol;Acc:HGNC:1600]	protein_coding	37.48
VIP	SCZ	ENSG00000082269	FAM135A	6.52859	-0.0406729	-0.249039	0.803793	0.998914	-6.7623	FALSE	57579	family with sequence similarity 135 member A [Source:HGNC Symbol;Acc:HGNC:21084]	protein_coding	36.09
VIP	SCZ	ENSG00000082293	COL19A1	6.01833	0.00546637	0.0227065	0.981925	0.999782	-6.58582	FALSE	1310	collagen type XIX alpha 1 chain [Source:HGNC Symbol;Acc:HGNC:2196]	protein_coding	36.54
VIP	SCZ	ENSG00000082397	EPB41L3	7.4274	-0.0977511	-0.912511	0.363488	0.994151	-6.8365	FALSE	23136	erythrocyte membrane protein band 4.1 like 3 [Source:HGNC Symbol;Acc:HGNC:3380]	protein_coding	39.83
VIP	SCZ	ENSG00000082438	COBLL1	5.01914	-0.0144377	-0.0549125	0.956307	0.999762	-6.25861	FALSE	22837	cordon-bleu WH2 repeat protein like 1 [Source:HGNC Symbol;Acc:HGNC:23571]	protein_coding	36.27
VIP	SCZ	ENSG00000082458	DLG3	6.07267	0.406425	1.98467	0.0496616	0.873086	-4.66859	FALSE	1741	discs large MAGUK scaffold protein 3 [Source:HGNC Symbol;Acc:HGNC:2902]	protein_coding	46.89
VIP	SCZ	ENSG00000082482	KCNK2	5.99481	0.174918	0.843928	0.400535	0.995275	-6.22402	FALSE	3776	potassium two pore domain channel subfamily K member 2 [Source:HGNC Symbol;Acc:HGNC:6277]	protein_coding	36.37
VIP	SCZ	ENSG00000082497	SERTAD4	-0.409977	0.972989	0.840559	0.402412	0.995275	-4.91773	FALSE	56256	SERTA domain containing 4 [Source:HGNC Symbol;Acc:HGNC:25236]	protein_coding	43.14
VIP	SCZ	ENSG00000082512	TRAF5	5.23132	0.356557	1.31738	0.19044	0.962415	-5.42002	FALSE	7188	TNF receptor associated factor 5 [Source:HGNC Symbol;Acc:HGNC:12035]	protein_coding	44.65
VIP	SCZ	ENSG00000082515	MRPL22	3.00361	-0.192244	-0.357978	0.721043	0.998017	-5.60736	FALSE	29093	mitochondrial ribosomal protein L22 [Source:HGNC Symbol;Acc:HGNC:14480]	protein_coding	38.82
VIP	SCZ	ENSG00000082516	GEMIN5	4.42966	-0.656182	-1.83467	0.0692466	0.897876	-4.40487	FALSE	25929	gem nuclear organelle associated protein 5 [Source:HGNC Symbol;Acc:HGNC:20043]	protein_coding	41.33
VIP	SCZ	ENSG00000082556	OPRK1	4.20975	0.274059	0.658477	0.511603	0.997772	-5.70202	FALSE	4986	opioid receptor kappa 1 [Source:HGNC Symbol;Acc:HGNC:8154]	protein_coding	42.01
VIP	SCZ	ENSG00000082641	NFE2L1	6.67017	0.119415	0.715488	0.475818	0.995275	-6.57259	FALSE	4779	NFE2 like bZIP transcription factor 1 [Source:HGNC Symbol;Acc:HGNC:7781]	protein_coding	54.26
VIP	SCZ	ENSG00000082684	SEMA5B	6.31774	0.337509	1.80782	0.0733574	0.90198	-5.11503	FALSE	54437	semaphorin 5B [Source:HGNC Symbol;Acc:HGNC:10737]	protein_coding	50.17
VIP	SCZ	ENSG00000082701	GSK3B	7.6858	0.0741343	0.723894	0.470662	0.995275	-7.12604	FALSE	2932	glycogen synthase kinase 3 beta [Source:HGNC Symbol;Acc:HGNC:4617]	protein_coding	37.2
VIP	SCZ	ENSG00000082781	ITGB5	4.12489	0.610826	1.38932	0.167531	0.960663	-4.98369	FALSE	3693	integrin subunit beta 5 [Source:HGNC Symbol;Acc:HGNC:6160]	protein_coding	46.61
VIP	SCZ	ENSG00000082805	ERC1	8.43026	0.034066	0.504891	0.614642	0.998017	-7.76045	FALSE	23085	ELKS/RAB6-interacting/CAST family member 1 [Source:HGNC Symbol;Acc:HGNC:17072]	protein_coding	39.35
VIP	SCZ	ENSG00000082898	XPO1	6.04354	0.103383	0.538843	0.59108	0.998017	-6.49021	FALSE	7514	exportin 1 [Source:HGNC Symbol;Acc:HGNC:12825]	protein_coding	41.09
VIP	SCZ	ENSG00000082996	RNF13	-0.558266	0.748466	0.658976	0.511283	0.997772	-4.99351	FALSE	11342	ring finger protein 13 [Source:HGNC Symbol;Acc:HGNC:10057]	protein_coding	36.38
VIP	SCZ	ENSG00000083067	TRPM3	7.8302	0.0454808	0.319269	0.750463	0.998017	-7.43838	FALSE	80036	transient receptor potential cation channel subfamily M member 3 [Source:HGNC Symbol;Acc:HGNC:17992]	protein_coding	38.04
VIP	SCZ	ENSG00000083093	PALB2	1.97469	0.88323	1.04017	0.300533	0.985831	-4.90843	FALSE	79728	partner and localizer of BRCA2 [Source:HGNC Symbol;Acc:HGNC:26144]	protein_coding	43.55
VIP	SCZ	ENSG00000083097	DOP1A	6.8511	0.0247375	0.181946	0.855959	0.999463	-6.91219	FALSE	23033	DOP1 leucine zipper like protein A [Source:HGNC Symbol;Acc:HGNC:21194]	protein_coding	35.96
VIP	SCZ	ENSG00000083099	LYRM2	1.38199	0.237312	0.294994	0.768552	0.998741	-5.34675	FALSE	57226	LYR motif containing 2 [Source:HGNC Symbol;Acc:HGNC:25229]	protein_coding	44.37
VIP	SCZ	ENSG00000083123	BCKDHB	6.15252	0.149639	0.741216	0.460136	0.995275	-6.34758	FALSE	594	branched chain keto acid dehydrogenase E1 subunit beta [Source:HGNC Symbol;Acc:HGNC:987]	protein_coding	36.82
VIP	SCZ	ENSG00000083168	KAT6A	6.77972	0.00278488	0.0201503	0.98396	0.999782	-6.90292	FALSE	7994	lysine acetyltransferase 6A [Source:HGNC Symbol;Acc:HGNC:13013]	protein_coding	38.89
VIP	SCZ	ENSG00000083223	TUT7	4.96502	-0.112084	-0.346249	0.729814	0.998017	-6.12277	FALSE	79670	terminal uridylyl transferase 7 [Source:HGNC Symbol;Acc:HGNC:25817]	protein_coding	37.99
VIP	SCZ	ENSG00000083290	ULK2	6.47133	-0.0534468	-0.340613	0.734042	0.998017	-6.7307	FALSE	9706	unc-51 like autophagy activating kinase 2 [Source:HGNC Symbol;Acc:HGNC:13480]	protein_coding	41.45
VIP	SCZ	ENSG00000083307	GRHL2	4.22687	0.13462	0.353792	0.72417	0.998017	-5.96409	FALSE	79977	grainyhead like transcription factor 2 [Source:HGNC Symbol;Acc:HGNC:2799]	protein_coding	40.92
VIP	SCZ	ENSG00000083312	TNPO1	6.10276	-0.160863	-0.908987	0.365337	0.994151	-6.25426	FALSE	3842	transportin 1 [Source:HGNC Symbol;Acc:HGNC:6401]	protein_coding	37.25
VIP	SCZ	ENSG00000083444	PLOD1	4.2404	0.513467	1.246	0.215404	0.96922	-5.17059	FALSE	5351	procollagen-lysine,2-oxoglutarate 5-dioxygenase 1 [Source:HGNC Symbol;Acc:HGNC:9081]	protein_coding	53.54
VIP	SCZ	ENSG00000083454	P2RX5	-1.95732	1.61146	1.3082	0.193524	0.964389	-4.55874	FALSE	5026	purinergic receptor P2X 5 [Source:HGNC Symbol;Acc:HGNC:8536]	protein_coding	57.89
VIP	SCZ	ENSG00000083457	ITGAE	2.70502	-0.581199	-0.945721	0.346356	0.99013	-5.19687	FALSE	3682	integrin subunit alpha E [Source:HGNC Symbol;Acc:HGNC:6147]	protein_coding	50.87
VIP	SCZ	ENSG00000083520	DIS3	3.61584	0.170831	0.340004	0.7345	0.998017	-5.70023	FALSE	22894	DIS3 homolog, exosome endoribonuclease and 3'-5' exoribonuclease [Source:HGNC Symbol;Acc:HGNC:20604]	protein_coding	36.46
VIP	SCZ	ENSG00000083535	PIBF1	6.24851	-0.136281	-0.765316	0.445716	0.995275	-6.36653	FALSE	10464	progesterone immunomodulatory binding factor 1 [Source:HGNC Symbol;Acc:HGNC:23352]	protein_coding	36.99
VIP	SCZ	ENSG00000083544	TDRD3	5.67526	-0.302544	-1.15166	0.251948	0.973408	-5.74937	FALSE	81550	tudor domain containing 3 [Source:HGNC Symbol;Acc:HGNC:20612]	protein_coding	36.41
VIP	SCZ	ENSG00000083635	NUFIP1	2.98491	0.14683	0.237381	0.812802	0.999397	-5.56507	FALSE	26747	nuclear FMR1 interacting protein 1 [Source:HGNC Symbol;Acc:HGNC:8057]	protein_coding	38.71
VIP	SCZ	ENSG00000083642	PDS5B	7.39898	0.0303281	0.293184	0.769932	0.998784	-7.17268	FALSE	23047	PDS5 cohesin associated factor B [Source:HGNC Symbol;Acc:HGNC:20418]	protein_coding	36.61
VIP	SCZ	ENSG00000083720	OXCT1	6.379	-0.134637	-0.763943	0.446531	0.995275	-6.41785	FALSE	5019	3-oxoacid CoA-transferase 1 [Source:HGNC Symbol;Acc:HGNC:8527]	protein_coding	37.45
VIP	SCZ	ENSG00000083750	RRAGB	4.34097	0.180728	0.508743	0.611948	0.998017	-5.79025	FALSE	10325	Ras related GTP binding B [Source:HGNC Symbol;Acc:HGNC:19901]	protein_coding	40.86
VIP	SCZ	ENSG00000083782	EPYC	-0.5793	0.435398	0.421415	0.674272	0.998017	-5.14241	FALSE	1833	epiphycan [Source:HGNC Symbol;Acc:HGNC:3053]	protein_coding	34.86
VIP	SCZ	ENSG00000083799	CYLD	5.73959	0.0299227	0.135873	0.892169	0.999463	-6.40289	FALSE	1540	CYLD lysine 63 deubiquitinase [Source:HGNC Symbol;Acc:HGNC:2584]	protein_coding	36.42
VIP	SCZ	ENSG00000083807	SLC27A5	3.83646	-0.688035	-1.38471	0.168934	0.960663	-4.85626	FALSE	10998	solute carrier family 27 member 5 [Source:HGNC Symbol;Acc:HGNC:10999]	protein_coding	51.36
VIP	SCZ	ENSG00000083812	ZNF324	3.09949	-0.395018	-0.592929	0.554441	0.998017	-5.42658	FALSE	25799	zinc finger protein 324 [Source:HGNC Symbol;Acc:HGNC:14096]	protein_coding	57.74
VIP	SCZ	ENSG00000083814	ZNF671	0.952009	0.116062	0.107726	0.914408	0.999762	-5.18525	FALSE	79891	zinc finger protein 671 [Source:HGNC Symbol;Acc:HGNC:26279]	protein_coding	49.44
VIP	SCZ	ENSG00000083817	ZNF416	0.0410256	-1.11322	-1.03628	0.302335	0.986725	-4.81819	FALSE	55659	zinc finger protein 416 [Source:HGNC Symbol;Acc:HGNC:20645]	protein_coding	48.61
VIP	SCZ	ENSG00000083828	ZNF586	5.95446	0.0334757	0.173546	0.86254	0.999463	-6.52937	FALSE	54807	zinc finger protein 586 [Source:HGNC Symbol;Acc:HGNC:25949]	protein_coding	46.13
VIP	SCZ	ENSG00000083838	ZNF446	1.64208	1.13081	1.29522	0.197947	0.968769	-4.70129	FALSE	55663	zinc finger protein 446 [Source:HGNC Symbol;Acc:HGNC:21036]	protein_coding	59.14
VIP	SCZ	ENSG00000083844	ZNF264	4.63951	0.0898253	0.23867	0.811804	0.999022	-6.04908	FALSE	9422	zinc finger protein 264 [Source:HGNC Symbol;Acc:HGNC:13057]	protein_coding	44.47
VIP	SCZ	ENSG00000083845	RPS5	0.959992	0.734777	0.672383	0.502745	0.997772	-5.03423	FALSE	6193	ribosomal protein S5 [Source:HGNC Symbol;Acc:HGNC:10426]	protein_coding	51.15
VIP	SCZ	ENSG00000083857	FAT1	6.23726	-0.0386294	-0.193902	0.846609	0.999463	-6.63703	FALSE	2195	FAT atypical cadherin 1 [Source:HGNC Symbol;Acc:HGNC:3595]	protein_coding	41.53
VIP	SCZ	ENSG00000083896	YTHDC1	5.8228	0.101815	0.530855	0.596586	0.998017	-6.36015	FALSE	91746	YTH domain containing 1 [Source:HGNC Symbol;Acc:HGNC:30626]	protein_coding	35.4
VIP	SCZ	ENSG00000083937	CHMP2B	2.59593	-0.370921	-0.439915	0.660859	0.998017	-5.33328	FALSE	25978	charged multivesicular body protein 2B [Source:HGNC Symbol;Acc:HGNC:24537]	protein_coding	34.77
VIP	SCZ	ENSG00000084070	SMAP2	6.30507	0.184613	1.0506	0.295737	0.985696	-6.11652	FALSE	64744	small ArfGAP2 [Source:HGNC Symbol;Acc:HGNC:25082]	protein_coding	41.95
VIP	SCZ	ENSG00000084072	PPIE	4.8881	0.0948937	0.31819	0.750942	0.998017	-6.14741	FALSE	10450	peptidylprolyl isomerase E [Source:HGNC Symbol;Acc:HGNC:9258]	protein_coding	45.04
VIP	SCZ	ENSG00000084073	ZMPSTE24	3.18856	-0.00795593	-0.013688	0.989104	0.999944	-5.63247	FALSE	10269	zinc metallopeptidase STE24 [Source:HGNC Symbol;Acc:HGNC:12877]	protein_coding	40.81
VIP	SCZ	ENSG00000084090	STARD7	4.60136	0.323119	1.01436	0.312629	0.989643	-5.51389	FALSE	56910	StAR related lipid transfer domain containing 7 [Source:HGNC Symbol;Acc:HGNC:18063]	protein_coding	42.97
VIP	SCZ	ENSG00000084092	NOA1	0.544885	-1.93096	-1.89731	0.0603996	0.885867	-3.95067	FALSE	84273	nitric oxide associated 1 [Source:HGNC Symbol;Acc:HGNC:28473]	protein_coding	45.02
VIP	SCZ	ENSG00000084093	REST	1.5986	0.123445	0.133398	0.894121	0.999463	-5.26968	FALSE	5978	RE1 silencing transcription factor [Source:HGNC Symbol;Acc:HGNC:9966]	protein_coding	43.58
VIP	SCZ	ENSG00000084110	HAL	-1.41824	-0.926577	-0.836287	0.4048	0.995275	-4.91489	FALSE	3034	histidine ammonia-lyase [Source:HGNC Symbol;Acc:HGNC:4806]	protein_coding	43.36
VIP	SCZ	ENSG00000084112	SSH1	6.40141	-0.171019	-1.01147	0.314005	0.989643	-6.20071	FALSE	54434	slingshot protein phosphatase 1 [Source:HGNC Symbol;Acc:HGNC:30579]	protein_coding	48.43
VIP	SCZ	ENSG00000084207	GSTP1	-0.790894	0.167294	0.137971	0.890515	0.999463	-5.12126	FALSE	2950	glutathione S-transferase pi 1 [Source:HGNC Symbol;Acc:HGNC:4638]	protein_coding	62.26
VIP	SCZ	ENSG00000084234	APLP2	7.78235	-0.127291	-1.31966	0.189679	0.961606	-6.58082	FALSE	334	amyloid beta precursor like protein 2 [Source:HGNC Symbol;Acc:HGNC:598]	protein_coding	43.97
VIP	SCZ	ENSG00000084444	FAM234B	5.38295	0.0681226	0.258379	0.796596	0.998914	-6.22802	FALSE	57613	family with sequence similarity 234 member B [Source:HGNC Symbol;Acc:HGNC:29288]	protein_coding	43.2
VIP	SCZ	ENSG00000084453	SLCO1A2	3.44682	0.196807	0.359629	0.719811	0.998017	-5.64289	FALSE	6579	solute carrier organic anion transporter family member 1A2 [Source:HGNC Symbol;Acc:HGNC:10956]	protein_coding	36.64
VIP	SCZ	ENSG00000084463	WBP11	4.51159	-0.221505	-0.592795	0.554531	0.998017	-5.78924	FALSE	51729	WW domain binding protein 11 [Source:HGNC Symbol;Acc:HGNC:16461]	protein_coding	37.11
VIP	SCZ	ENSG00000084623	EIF3I	2.20163	-0.39892	-0.508143	0.612367	0.998017	-5.2619	FALSE	8668	eukaryotic translation initiation factor 3 subunit I [Source:HGNC Symbol;Acc:HGNC:3272]	protein_coding	51.24
VIP	SCZ	ENSG00000084628	NKAIN1	4.60462	0.148151	0.453814	0.650853	0.998017	-5.92055	FALSE	79570	sodium/potassium transporting ATPase interacting 1 [Source:HGNC Symbol;Acc:HGNC:25743]	protein_coding	50.64
VIP	SCZ	ENSG00000084636	COL16A1	4.72292	-0.0163833	-0.0436209	0.965285	0.999762	-5.96024	FALSE	1307	collagen type XVI alpha 1 chain [Source:HGNC Symbol;Acc:HGNC:2193]	protein_coding	56
VIP	SCZ	ENSG00000084652	TXLNA	4.84542	0.423944	1.43171	0.15505	0.960663	-5.18533	FALSE	200081	taxilin alpha [Source:HGNC Symbol;Acc:HGNC:30685]	protein_coding	50.29
VIP	SCZ	ENSG00000084674	APOB	-0.196667	0.76063	0.779324	0.437456	0.995275	-5.01195	FALSE	338	apolipoprotein B [Source:HGNC Symbol;Acc:HGNC:603]	protein_coding	42.97
VIP	SCZ	ENSG00000084676	NCOA1	8.36579	0.230122	2.60574	0.0110571	0.771659	-4.56165	FALSE	8648	nuclear receptor coactivator 1 [Source:HGNC Symbol;Acc:HGNC:7668]	protein_coding	37.19
VIP	SCZ	ENSG00000084693	AGBL5	4.78784	0.187677	0.620164	0.536428	0.997772	-5.94366	FALSE	60509	AGBL carboxypeptidase 5 [Source:HGNC Symbol;Acc:HGNC:26147]	protein_coding	48.47
VIP	SCZ	ENSG00000084710	EFR3B	6.88555	-0.0374162	-0.240887	0.810089	0.998934	-6.92508	FALSE	22979	EFR3 homolog B [Source:HGNC Symbol;Acc:HGNC:29155]	protein_coding	48.39
VIP	SCZ	ENSG00000084731	KIF3C	7.00285	0.188058	1.46784	0.144992	0.955178	-5.95076	FALSE	3797	kinesin family member 3C [Source:HGNC Symbol;Acc:HGNC:6321]	protein_coding	48.25
VIP	SCZ	ENSG00000084733	RAB10	5.6164	0.163465	0.800485	0.425149	0.995275	-6.10524	FALSE	10890	RAB10, member RAS oncogene family [Source:HGNC Symbol;Acc:HGNC:9759]	protein_coding	40.63
VIP	SCZ	ENSG00000084734	GCKR	0.467912	0.208255	0.210931	0.83333	0.999463	-5.24252	FALSE	2646	glucokinase regulator [Source:HGNC Symbol;Acc:HGNC:4196]	protein_coding	45.33
VIP	SCZ	ENSG00000084754	HADHA	4.65372	-0.364475	-1.05142	0.295363	0.985696	-5.49348	FALSE	3030	hydroxyacyl-CoA dehydrogenase trifunctional multienzyme complex subunit alpha [Source:HGNC Symbol;Acc:HGNC:4801]	protein_coding	41.91
VIP	SCZ	ENSG00000084764	MAPRE3	5.85405	-0.0285675	-0.136729	0.891494	0.999463	-6.50248	FALSE	22924	microtubule associated protein RP/EB family member 3 [Source:HGNC Symbol;Acc:HGNC:6892]	protein_coding	45.88
VIP	SCZ	ENSG00000084774	CAD	4.46308	-0.800932	-2.22904	0.0278361	0.827632	-3.6776	FALSE	790	carbamoyl-phosphate synthetase 2, aspartate transcarbamylase, and dihydroorotase [Source:HGNC Symbol;Acc:HGNC:1424]	protein_coding	51.18
VIP	SCZ	ENSG00000085063	CD59	3.7016	0.258255	0.521098	0.603342	0.998017	-5.60789	FALSE	966	CD59 molecule (CD59 blood group) [Source:HGNC Symbol;Acc:HGNC:1689]	protein_coding	43.12
VIP	SCZ	ENSG00000085117	CD82	1.52132	-0.920454	-1.17667	0.241857	0.973408	-4.83766	FALSE	3732	CD82 molecule [Source:HGNC Symbol;Acc:HGNC:6210]	protein_coding	53.56
VIP	SCZ	ENSG00000085185	BCORL1	4.42457	-0.289886	-0.812575	0.418211	0.995275	-5.77822	FALSE	63035	BCL6 corepressor like 1 [Source:HGNC Symbol;Acc:HGNC:25657]	protein_coding	49.7
VIP	SCZ	ENSG00000085224	ATRX	7.78748	0.0264096	0.278377	0.781244	0.998914	-7.42389	FALSE	546	ATRX chromatin remodeler [Source:HGNC Symbol;Acc:HGNC:886]	protein_coding	37.73
VIP	SCZ	ENSG00000085231	AK6	1.38991	0.453418	0.47993	0.632227	0.998017	-5.21183	FALSE	102157402	adenylate kinase 6 [Source:HGNC Symbol;Acc:HGNC:49151]	protein_coding	41.64
VIP	SCZ	ENSG00000085265	FCN1	-2.22324	-1.32151	-1.1899	0.236639	0.973408	-4.66097	FALSE	2219	ficolin 1 [Source:HGNC Symbol;Acc:HGNC:3623]	protein_coding	50.34
VIP	SCZ	ENSG00000085274	MYNN	2.20549	-1.69802	-2.11776	0.0364397	0.8451	-3.63406	FALSE	55892	myoneurin [Source:HGNC Symbol;Acc:HGNC:14955]	protein_coding	36.36
VIP	SCZ	ENSG00000085276	MECOM	6.04911	-0.010361	-0.0425333	0.966165	0.999762	-6.69258	FALSE	2122	MDS1 and EVI1 complex locus [Source:HGNC Symbol;Acc:HGNC:3498]	protein_coding	37.45
VIP	SCZ	ENSG00000085365	SCAMP1	5.9357	-0.127884	-0.603621	0.547334	0.997772	-6.32686	FALSE	9522	secretory carrier membrane protein 1 [Source:HGNC Symbol;Acc:HGNC:10563]	protein_coding	37.55
VIP	SCZ	ENSG00000085377	PREP	5.76547	0.557327	2.62057	0.0100146	0.771659	-3.19974	FALSE	5550	prolyl endopeptidase [Source:HGNC Symbol;Acc:HGNC:9358]	protein_coding	40.86
VIP	SCZ	ENSG00000085382	HACE1	5.57105	0.154537	0.652707	0.515302	0.997772	-6.14597	FALSE	57531	HECT domain and ankyrin repeat containing E3 ubiquitin protein ligase 1 [Source:HGNC Symbol;Acc:HGNC:21033]	protein_coding	37.39
VIP	SCZ	ENSG00000085415	SEH1L	3.87253	-0.51563	-1.39796	0.164927	0.960663	-4.99759	FALSE	81929	SEH1 like nucleoporin [Source:HGNC Symbol;Acc:HGNC:30379]	protein_coding	43.55
VIP	SCZ	ENSG00000085433	WDR47	5.70982	0.0458169	0.201637	0.840571	0.999463	-6.41666	FALSE	22911	WD repeat domain 47 [Source:HGNC Symbol;Acc:HGNC:29141]	protein_coding	41.17
VIP	SCZ	ENSG00000085449	WDFY1	0.445341	1.76018	1.71963	0.0883018	0.916841	-4.17843	FALSE	57590	WD repeat and FYVE domain containing 1 [Source:HGNC Symbol;Acc:HGNC:20451]	protein_coding	42.71
VIP	SCZ	ENSG00000085465	OVGP1	2.12831	0.146428	0.185736	0.852993	0.999463	-5.38947	FALSE	5016	oviductal glycoprotein 1 [Source:HGNC Symbol;Acc:HGNC:8524]	protein_coding	45.67
VIP	SCZ	ENSG00000085491	SLC25A24	3.87583	-0.0277952	-0.0655792	0.947831	0.999762	-5.85833	FALSE	29957	solute carrier family 25 member 24 [Source:HGNC Symbol;Acc:HGNC:20662]	protein_coding	39.44
VIP	SCZ	ENSG00000085511	MAP3K4	6.38979	-0.0314956	-0.182229	0.855737	0.999463	-6.68289	FALSE	4216	mitogen-activated protein kinase kinase kinase 4 [Source:HGNC Symbol;Acc:HGNC:6856]	protein_coding	38.79
VIP	SCZ	ENSG00000085514	PILRA	3.35437	0.588097	1.13359	0.259422	0.977391	-5.10322	FALSE	29992	paired immunoglobin like type 2 receptor alpha [Source:HGNC Symbol;Acc:HGNC:20396]	protein_coding	48.68
VIP	SCZ	ENSG00000085552	IGSF9	-2.91181	0.757054	0.677873	0.499271	0.997298	-4.96368	FALSE	57549	immunoglobulin superfamily member 9 [Source:HGNC Symbol;Acc:HGNC:18132]	protein_coding	55.8
VIP	SCZ	ENSG00000085563	ABCB1	3.16051	-0.211016	-0.4704	0.638997	0.998017	-5.74691	FALSE	5243	ATP binding cassette subfamily B member 1 [Source:HGNC Symbol;Acc:HGNC:40]	protein_coding	37.02
VIP	SCZ	ENSG00000085644	ZNF213	1.96293	0.0993334	0.118732	0.905703	0.999463	-5.30682	FALSE	7760	zinc finger protein 213 [Source:HGNC Symbol;Acc:HGNC:13005]	protein_coding	53.46
VIP	SCZ	ENSG00000085662	AKR1B1	3.45638	0.653108	1.21535	0.226825	0.97106	-4.9207	FALSE	231	aldo-keto reductase family 1 member B [Source:HGNC Symbol;Acc:HGNC:381]	protein_coding	50.04
VIP	SCZ	ENSG00000085719	CPNE3	4.06007	0.0855956	0.201454	0.840715	0.999463	-5.86907	FALSE	8895	copine 3 [Source:HGNC Symbol;Acc:HGNC:2316]	protein_coding	37.62
VIP	SCZ	ENSG00000085721	RRN3	1.11687	0.888704	0.836547	0.404654	0.995275	-4.97209	FALSE	54700	RRN3 homolog, RNA polymerase I transcription factor [Source:HGNC Symbol;Acc:HGNC:30346]	protein_coding	42.08
VIP	SCZ	ENSG00000085733	CTTN	6.40914	-0.0193073	-0.112749	0.910434	0.999762	-6.72331	FALSE	2017	cortactin [Source:HGNC Symbol;Acc:HGNC:3338]	protein_coding	52.81
VIP	SCZ	ENSG00000085741	WNT11	-2.08365	-2.23924	-1.91913	0.05755	0.885867	-3.94175	FALSE	7481	Wnt family member 11 [Source:HGNC Symbol;Acc:HGNC:12776]	protein_coding	57.84
VIP	SCZ	ENSG00000085760	MTIF2	2.58173	-0.125037	-0.19986	0.841958	0.999463	-5.48402	FALSE	4528	mitochondrial translational initiation factor 2 [Source:HGNC Symbol;Acc:HGNC:7441]	protein_coding	39.6
VIP	SCZ	ENSG00000085788	DDHD2	5.18169	-0.50875	-1.88536	0.0620101	0.88872	-4.57544	FALSE	23259	DDHD domain containing 2 [Source:HGNC Symbol;Acc:HGNC:29106]	protein_coding	42.25
VIP	SCZ	ENSG00000085831	TTC39A	2.56637	-0.534206	-0.768416	0.44388	0.995275	-5.20576	FALSE	22996	tetratricopeptide repeat domain 39A [Source:HGNC Symbol;Acc:HGNC:18657]	protein_coding	51.4
VIP	SCZ	ENSG00000085832	EPS15	6.31811	-0.15818	-0.932649	0.353036	0.99013	-6.29897	FALSE	2060	epidermal growth factor receptor pathway substrate 15 [Source:HGNC Symbol;Acc:HGNC:3419]	protein_coding	38.05
VIP	SCZ	ENSG00000085840	ORC1	0.104208	-1.29567	-1.26247	0.20944	0.96922	-4.64746	FALSE	4998	origin recognition complex subunit 1 [Source:HGNC Symbol;Acc:HGNC:8487]	protein_coding	44.74
VIP	SCZ	ENSG00000085871	MGST2	3.38935	-0.0348861	-0.0604099	0.951938	0.999762	-5.73852	FALSE	4258	microsomal glutathione S-transferase 2 [Source:HGNC Symbol;Acc:HGNC:7063]	protein_coding	43.46
VIP	SCZ	ENSG00000085872	CHERP	4.44523	0.492662	1.22328	0.223828	0.97106	-5.30456	FALSE	10523	calcium homeostasis endoplasmic reticulum protein [Source:HGNC Symbol;Acc:HGNC:16930]	protein_coding	57.25
VIP	SCZ	ENSG00000085978	ATG16L1	5.42562	0.276068	1.13531	0.258705	0.976397	-5.72094	FALSE	55054	autophagy related 16 like 1 [Source:HGNC Symbol;Acc:HGNC:21498]	protein_coding	45.33
VIP	SCZ	ENSG00000085982	USP40	5.35898	0.12415	0.523323	0.601798	0.998017	-6.24425	FALSE	55230	ubiquitin specific peptidase 40 [Source:HGNC Symbol;Acc:HGNC:20069]	protein_coding	38.86
VIP	SCZ	ENSG00000085998	POMGNT1	4.85115	-0.490367	-1.55349	0.123167	0.942253	-4.96581	FALSE	55624	protein O-linked mannose N-acetylglucosaminyltransferase 1 (beta 1,2-) [Source:HGNC Symbol;Acc:HGNC:19139]	protein_coding	49.38
VIP	SCZ	ENSG00000085999	RAD54L	-2.24626	1.0763	0.852803	0.395615	0.995275	-4.86992	FALSE	8438	RAD54 like [Source:HGNC Symbol;Acc:HGNC:9826]	protein_coding	46.88
VIP	SCZ	ENSG00000086015	MAST2	7.28088	-0.131376	-1.12213	0.264241	0.979402	-6.56839	FALSE	23139	microtubule associated serine/threonine kinase 2 [Source:HGNC Symbol;Acc:HGNC:19035]	protein_coding	41.32
VIP	SCZ	ENSG00000086061	DNAJA1	5.24256	0.269133	0.969972	0.334181	0.989679	-5.81439	FALSE	3301	DnaJ heat shock protein family (Hsp40) member A1 [Source:HGNC Symbol;Acc:HGNC:5229]	protein_coding	41.08
VIP	SCZ	ENSG00000086062	B4GALT1	3.99693	0.115023	0.255219	0.799028	0.998914	-5.88056	FALSE	2683	beta-1,4-galactosyltransferase 1 [Source:HGNC Symbol;Acc:HGNC:924]	protein_coding	47.1
VIP	SCZ	ENSG00000086065	CHMP5	3.42589	-0.0691655	-0.130225	0.896626	0.999463	-5.69232	FALSE	51510	charged multivesicular body protein 5 [Source:HGNC Symbol;Acc:HGNC:26942]	protein_coding	41.65
VIP	SCZ	ENSG00000086102	NFX1	5.80873	0.112122	0.534865	0.593819	0.998017	-6.36321	FALSE	4799	nuclear transcription factor, X-box binding 1 [Source:HGNC Symbol;Acc:HGNC:7803]	protein_coding	42.57
VIP	SCZ	ENSG00000086159	AQP6	-2.60972	-0.974392	-0.853503	0.395229	0.995275	-4.87033	FALSE	363	aquaporin 6 [Source:HGNC Symbol;Acc:HGNC:639]	protein_coding	57.52
VIP	SCZ	ENSG00000086189	DIMT1	0.969969	-0.338097	-0.359254	0.720091	0.998017	-5.1698	FALSE	27292	DIM1 rRNA methyltransferase and ribosome maturation factor [Source:HGNC Symbol;Acc:HGNC:30217]	protein_coding	37.8
VIP	SCZ	ENSG00000086200	IPO11	4.76987	0.230698	0.693999	0.48914	0.995926	-5.81697	FALSE	51194	importin 11 [Source:HGNC Symbol;Acc:HGNC:20628]	protein_coding	38.3
VIP	SCZ	ENSG00000086205	FOLH1	1.58683	0.518412	0.614181	0.54036	0.997772	-5.21728	FALSE	2346	folate hydrolase 1 [Source:HGNC Symbol;Acc:HGNC:3788]	protein_coding	35.66
VIP	SCZ	ENSG00000086232	EIF2AK1	4.67239	0.470867	1.50568	0.135004	0.949343	-4.96704	FALSE	27102	eukaryotic translation initiation factor 2 alpha kinase 1 [Source:HGNC Symbol;Acc:HGNC:24921]	protein_coding	44.67
VIP	SCZ	ENSG00000086289	EPDR1	4.01316	0.31771	0.760459	0.448601	0.995275	-5.53694	FALSE	54749	ependymin related 1 [Source:HGNC Symbol;Acc:HGNC:17572]	protein_coding	40.23
VIP	SCZ	ENSG00000086300	SNX10	5.99957	0.0273913	0.146655	0.883672	0.999463	-6.56122	FALSE	29887	sorting nexin 10 [Source:HGNC Symbol;Acc:HGNC:14974]	protein_coding	42.67
VIP	SCZ	ENSG00000086475	SEPHS1	2.58838	0.374243	0.5253	0.600428	0.998017	-5.33713	FALSE	22929	selenophosphate synthetase 1 [Source:HGNC Symbol;Acc:HGNC:19685]	protein_coding	45.78
VIP	SCZ	ENSG00000086504	MRPL28	1.02135	-0.582047	-0.572121	0.568403	0.998017	-5.13962	FALSE	10573	mitochondrial ribosomal protein L28 [Source:HGNC Symbol;Acc:HGNC:14484]	protein_coding	62.21
VIP	SCZ	ENSG00000086544	ITPKC	2.63022	-0.0233383	-0.0302697	0.975907	0.999762	-5.44042	FALSE	80271	inositol-trisphosphate 3-kinase C [Source:HGNC Symbol;Acc:HGNC:14897]	protein_coding	51.3
VIP	SCZ	ENSG00000086570	FAT2	5.16342	0.0764894	0.280094	0.77993	0.998914	-6.20026	FALSE	2196	FAT atypical cadherin 2 [Source:HGNC Symbol;Acc:HGNC:3596]	protein_coding	46.28
VIP	SCZ	ENSG00000086589	RBM22	2.09109	-0.459923	-0.504273	0.615074	0.998017	-5.2129	FALSE	55696	RNA binding motif protein 22 [Source:HGNC Symbol;Acc:HGNC:25503]	protein_coding	43.25
VIP	SCZ	ENSG00000086598	TMED2	3.48746	0.160675	0.266437	0.7904	0.998914	-5.60828	FALSE	10959	transmembrane p24 trafficking protein 2 [Source:HGNC Symbol;Acc:HGNC:16996]	protein_coding	42.26
VIP	SCZ	ENSG00000086619	ERO1B	5.91213	0.0294241	0.154166	0.87776	0.999463	-6.47994	FALSE	56605	endoplasmic reticulum oxidoreductase 1 beta [Source:HGNC Symbol;Acc:HGNC:14355]	protein_coding	37.46
VIP	SCZ	ENSG00000086666	ZFAND6	4.58323	0.257769	0.646967	0.518996	0.997772	-5.8351	FALSE	54469	zinc finger AN1-type containing 6 [Source:HGNC Symbol;Acc:HGNC:30164]	protein_coding	38.17
VIP	SCZ	ENSG00000086696	HSD17B2	-1.75576	-0.871443	-0.813155	0.417879	0.995275	-4.91077	FALSE	3294	hydroxysteroid 17-beta dehydrogenase 2 [Source:HGNC Symbol;Acc:HGNC:5211]	protein_coding	42.39
VIP	SCZ	ENSG00000086712	TXLNG	5.3421	0.0233702	0.104174	0.91722	0.999762	-6.29205	FALSE	55787	taxilin gamma [Source:HGNC Symbol;Acc:HGNC:18578]	protein_coding	42.93
VIP	SCZ	ENSG00000086717	PPEF1	4.48487	-0.00206888	-0.0060364	0.995195	0.999944	-6.05713	FALSE	5475	protein phosphatase with EF-hand domain 1 [Source:HGNC Symbol;Acc:HGNC:9243]	protein_coding	41.71
VIP	SCZ	ENSG00000086730	LAT2	-0.451512	-1.14995	-1.07901	0.282936	0.983121	-4.77901	FALSE	7462	linker for activation of T cells family member 2 [Source:HGNC Symbol;Acc:HGNC:12749]	protein_coding	53.07
VIP	SCZ	ENSG00000086758	HUWE1	8.27145	0.036482	0.472165	0.637809	0.998017	-7.67877	FALSE	10075	HECT, UBA and WWE domain containing E3 ubiquitin protein ligase 1 [Source:HGNC Symbol;Acc:HGNC:30892]	protein_coding	41.2
VIP	SCZ	ENSG00000086827	ZW10	3.30336	0.21554	0.44428	0.657709	0.998017	-5.59541	FALSE	9183	zw10 kinetochore protein [Source:HGNC Symbol;Acc:HGNC:13194]	protein_coding	39.08
VIP	SCZ	ENSG00000086848	ALG9	0.383146	0.581322	0.561698	0.57546	0.998017	-5.09414	FALSE	79796	ALG9 alpha-1,2-mannosyltransferase [Source:HGNC Symbol;Acc:HGNC:15672]	protein_coding	40.69
VIP	SCZ	ENSG00000086967	MYBPC2	-0.545867	1.23306	1.17431	0.242798	0.973408	-4.73059	FALSE	4606	myosin binding protein C2 [Source:HGNC Symbol;Acc:HGNC:7550]	protein_coding	53.78
VIP	SCZ	ENSG00000086991	NOX4	4.97253	-0.412765	-1.28632	0.201024	0.96922	-5.36351	FALSE	50507	NADPH oxidase 4 [Source:HGNC Symbol;Acc:HGNC:7891]	protein_coding	35.47
VIP	SCZ	ENSG00000087008	ACOX3	5.70986	-0.3422	-1.49074	0.138882	0.95335	-5.34482	FALSE	8310	acyl-CoA oxidase 3, pristanoyl [Source:HGNC Symbol;Acc:HGNC:121]	protein_coding	51.93
VIP	SCZ	ENSG00000087053	MTMR2	5.12966	-0.10835	-0.399487	0.690306	0.998017	-6.15604	FALSE	8898	myotubularin related protein 2 [Source:HGNC Symbol;Acc:HGNC:7450]	protein_coding	36.51
VIP	SCZ	ENSG00000087074	PPP1R15A	3.57442	0.850724	1.72012	0.0882117	0.916841	-4.3935	FALSE	23645	protein phosphatase 1 regulatory subunit 15A [Source:HGNC Symbol;Acc:HGNC:14375]	protein_coding	56.78
VIP	SCZ	ENSG00000087076	HSD17B14	2.82858	0.70684	0.971382	0.333482	0.989679	-5.06962	FALSE	51171	hydroxysteroid 17-beta dehydrogenase 14 [Source:HGNC Symbol;Acc:HGNC:23238]	protein_coding	51.4
VIP	SCZ	ENSG00000087077	TRIP6	-3.40889	1.21879	1.04898	0.296476	0.985696	-4.75425	FALSE	7205	thyroid hormone receptor interactor 6 [Source:HGNC Symbol;Acc:HGNC:12311]	protein_coding	56.08
VIP	SCZ	ENSG00000087085	ACHE	4.67268	-0.0715474	-0.190904	0.848951	0.999463	-6.00083	FALSE	43	acetylcholinesterase (Cartwright blood group) [Source:HGNC Symbol;Acc:HGNC:108]	protein_coding	64.49
VIP	SCZ	ENSG00000087086	FTL	4.36477	-0.0244491	-0.075327	0.940091	0.999762	-5.97637	FALSE	2512	ferritin light chain [Source:HGNC Symbol;Acc:HGNC:3999]	protein_coding	55.82
VIP	SCZ	ENSG00000087087	SRRT	4.97095	-0.254869	-0.808314	0.420648	0.995275	-5.8339	FALSE	51593	serrate, RNA effector molecule [Source:HGNC Symbol;Acc:HGNC:24101]	protein_coding	53.16
VIP	SCZ	ENSG00000087088	BAX	-0.716952	-0.763708	-0.646113	0.519547	0.997772	-4.98099	FALSE	581	BCL2 associated X, apoptosis regulator [Source:HGNC Symbol;Acc:HGNC:959]	protein_coding	53.57
VIP	SCZ	ENSG00000087095	NLK	6.54387	-0.31876	-1.98797	0.0492907	0.873086	-4.9017	FALSE	51701	nemo like kinase [Source:HGNC Symbol;Acc:HGNC:29858]	protein_coding	37.3
VIP	SCZ	ENSG00000087111	PIGS	1.89488	-0.00307412	-0.00342134	0.997276	0.999944	-5.32134	FALSE	94005	phosphatidylinositol glycan anchor biosynthesis class S [Source:HGNC Symbol;Acc:HGNC:14937]	protein_coding	47.26
VIP	SCZ	ENSG00000087116	ADAMTS2	4.21702	-0.0441477	-0.110521	0.912197	0.999762	-5.99136	FALSE	9509	ADAM metallopeptidase with thrombospondin type 1 motif 2 [Source:HGNC Symbol;Acc:HGNC:218]	protein_coding	53.88
VIP	SCZ	ENSG00000087128	TMPRSS11E	0.942926	-1.28805	-1.60406	0.111558	0.929761	-4.35167	FALSE	28983	transmembrane serine protease 11E [Source:HGNC Symbol;Acc:HGNC:24465]	protein_coding	36.69
VIP	SCZ	ENSG00000087152	ATXN7L3	4.34358	-0.103943	-0.277439	0.781962	0.998914	-5.88757	FALSE	56970	ataxin 7 like 3 [Source:HGNC Symbol;Acc:HGNC:25416]	protein_coding	59.15
VIP	SCZ	ENSG00000087157	PGS1	4.67773	0.0605653	0.192879	0.847408	0.999463	-6.04688	FALSE	9489	phosphatidylglycerophosphate synthase 1 [Source:HGNC Symbol;Acc:HGNC:30029]	protein_coding	52.04
VIP	SCZ	ENSG00000087191	PSMC5	4.09949	-0.331894	-0.856716	0.393458	0.995275	-5.48772	FALSE	5705	proteasome 26S subunit, ATPase 5 [Source:HGNC Symbol;Acc:HGNC:9552]	protein_coding	50.95
VIP	SCZ	ENSG00000087206	UIMC1	6.03054	0.0256921	0.157868	0.874849	0.999463	-6.57786	FALSE	51720	ubiquitin interaction motif containing 1 [Source:HGNC Symbol;Acc:HGNC:30298]	protein_coding	42.38
VIP	SCZ	ENSG00000087237	CETP	-2.03519	-0.958498	-0.81796	0.415142	0.995275	-4.90047	FALSE	1071	cholesteryl ester transfer protein [Source:HGNC Symbol;Acc:HGNC:1869]	protein_coding	50.76
VIP	SCZ	ENSG00000087245	MMP2	2.80278	0.511697	0.967835	0.335242	0.989679	-5.21878	FALSE	4313	matrix metallopeptidase 2 [Source:HGNC Symbol;Acc:HGNC:7166]	protein_coding	45.67
VIP	SCZ	ENSG00000087250	MT3	-0.165587	-0.178166	-0.149991	0.881045	0.999463	-5.13292	FALSE	4504	metallothionein 3 [Source:HGNC Symbol;Acc:HGNC:7408]	protein_coding	61.39
VIP	SCZ	ENSG00000087253	LPCAT2	4.36604	-0.0133224	-0.038009	0.969749	0.999762	-6.03923	FALSE	54947	lysophosphatidylcholine acyltransferase 2 [Source:HGNC Symbol;Acc:HGNC:26032]	protein_coding	35.49
VIP	SCZ	ENSG00000087258	GNAO1	8.42045	-0.225582	-2.39552	0.0192493	0.809925	-5.11565	FALSE	2775	G protein subunit alpha o1 [Source:HGNC Symbol;Acc:HGNC:4389]	protein_coding	49.47
VIP	SCZ	ENSG00000087263	OGFOD1	3.58281	-0.585634	-1.14568	0.254407	0.973901	-5.14611	FALSE	55239	2-oxoglutarate and iron dependent oxygenase domain containing 1 [Source:HGNC Symbol;Acc:HGNC:25585]	protein_coding	40.36
VIP	SCZ	ENSG00000087266	SH3BP2	2.4925	0.742153	1.00937	0.315006	0.989643	-5.04034	FALSE	6452	SH3 domain binding protein 2 [Source:HGNC Symbol;Acc:HGNC:10825]	protein_coding	59.2
VIP	SCZ	ENSG00000087269	NOP14	2.39131	-0.299968	-0.399149	0.690554	0.998017	-5.4409	FALSE	8602	NOP14 nucleolar protein [Source:HGNC Symbol;Acc:HGNC:16821]	protein_coding	50.02
VIP	SCZ	ENSG00000087274	ADD1	7.14524	-0.0187283	-0.152885	0.878768	0.999463	-7.09653	FALSE	118	adducin 1 [Source:HGNC Symbol;Acc:HGNC:243]	protein_coding	44.84
VIP	SCZ	ENSG00000087299	L2HGDH	4.87638	-0.305899	-1.05941	0.291726	0.985696	-5.56819	FALSE	79944	L-2-hydroxyglutarate dehydrogenase [Source:HGNC Symbol;Acc:HGNC:20499]	protein_coding	40.66
VIP	SCZ	ENSG00000087301	TXNDC16	6.33952	0.196248	1.19183	0.235883	0.973408	-5.97399	FALSE	57544	thioredoxin domain containing 16 [Source:HGNC Symbol;Acc:HGNC:19965]	protein_coding	36.83
VIP	SCZ	ENSG00000087302	RTRAF	2.68981	0.658344	0.988851	0.324898	0.989643	-5.09197	FALSE	51637	RNA transcription, translation and transport factor [Source:HGNC Symbol;Acc:HGNC:23169]	protein_coding	36.67
VIP	SCZ	ENSG00000087303	NID2	2.45653	0.546364	0.856847	0.393385	0.995275	-5.186	FALSE	22795	nidogen 2 [Source:HGNC Symbol;Acc:HGNC:13389]	protein_coding	43.19
VIP	SCZ	ENSG00000087338	GMCL1	4.70926	-0.149982	-0.500242	0.617901	0.998017	-5.97812	FALSE	64395	germ cell-less 1, spermatogenesis associated [Source:HGNC Symbol;Acc:HGNC:23843]	protein_coding	37.76
VIP	SCZ	ENSG00000087365	SF3B2	5.92412	0.011013	0.0561168	0.95535	0.999762	-6.52864	FALSE	10992	splicing factor 3b subunit 2 [Source:HGNC Symbol;Acc:HGNC:10769]	protein_coding	48.41
VIP	SCZ	ENSG00000087448	KLHL42	6.0225	-0.00649116	-0.0340929	0.972865	0.999762	-6.57899	FALSE	57542	kelch like family member 42 [Source:HGNC Symbol;Acc:HGNC:29252]	protein_coding	43.01
VIP	SCZ	ENSG00000087460	GNAS	8.58582	-0.00774578	-0.0986118	0.921724	0.999762	-8.05494	FALSE	2778	GNAS complex locus [Source:HGNC Symbol;Acc:HGNC:4392]	protein_coding	47.09
VIP	SCZ	ENSG00000087470	DNM1L	5.85583	-0.260801	-1.38253	0.169598	0.960663	-5.57672	FALSE	10059	dynamin 1 like [Source:HGNC Symbol;Acc:HGNC:2973]	protein_coding	38.21
VIP	SCZ	ENSG00000087494	PTHLH	4.25892	-0.0709369	-0.157112	0.875443	0.999463	-5.86011	FALSE	5744	parathyroid hormone like hormone [Source:HGNC Symbol;Acc:HGNC:9607]	protein_coding	40.27
VIP	SCZ	ENSG00000087495	PHACTR3	8.44181	0.081904	0.931239	0.35483	0.991027	-7.46812	FALSE	116154	phosphatase and actin regulator 3 [Source:HGNC Symbol;Acc:HGNC:15833]	protein_coding	47.63
VIP	SCZ	ENSG00000087502	ERGIC2	3.89738	0.132342	0.304484	0.761333	0.998678	-5.77345	FALSE	51290	ERGIC and golgi 2 [Source:HGNC Symbol;Acc:HGNC:30208]	protein_coding	34.04
VIP	SCZ	ENSG00000087510	TFAP2C	-2.40098	-0.433511	-0.401709	0.688675	0.998017	-5.06024	FALSE	7022	transcription factor AP-2 gamma [Source:HGNC Symbol;Acc:HGNC:11744]	protein_coding	48.95
VIP	SCZ	ENSG00000087586	AURKA	-0.0160135	0.146435	0.140205	0.888754	0.999463	-5.19897	FALSE	6790	aurora kinase A [Source:HGNC Symbol;Acc:HGNC:11393]	protein_coding	42.93
VIP	SCZ	ENSG00000087589	CASS4	1.1717	0.350704	0.396709	0.692348	0.998017	-5.29613	FALSE	57091	Cas scaffold protein family member 4 [Source:HGNC Symbol;Acc:HGNC:15878]	protein_coding	45.22
VIP	SCZ	ENSG00000087842	PIR	4.94186	-0.0678032	-0.246083	0.806075	0.998914	-6.14072	FALSE	8544	pirin [Source:HGNC Symbol;Acc:HGNC:30048]	protein_coding	38.99
VIP	SCZ	ENSG00000087884	AAMDC	0.950049	0.668753	0.65693	0.512593	0.997772	-5.07255	FALSE	28971	adipogenesis associated Mth938 domain containing [Source:HGNC Symbol;Acc:HGNC:30205]	protein_coding	41.82
VIP	SCZ	ENSG00000087903	RFX2	5.00496	0.128961	0.383676	0.701956	0.998017	-6.04783	FALSE	5990	regulatory factor X2 [Source:HGNC Symbol;Acc:HGNC:9983]	protein_coding	47.54
VIP	SCZ	ENSG00000087995	METTL2A	2.49035	0.244355	0.324865	0.745898	0.998017	-5.33752	FALSE	339175	methyltransferase 2A, methylcytidine [Source:HGNC Symbol;Acc:HGNC:25755]	protein_coding	45.17
VIP	SCZ	ENSG00000088035	ALG6	4.19054	-0.0777703	-0.226866	0.820947	0.999463	-5.94563	FALSE	29929	ALG6 alpha-1,3-glucosyltransferase [Source:HGNC Symbol;Acc:HGNC:23157]	protein_coding	37.94
VIP	SCZ	ENSG00000088038	CNOT3	4.68744	-0.239106	-0.77729	0.43865	0.995275	-5.86771	FALSE	4849	CCR4-NOT transcription complex subunit 3 [Source:HGNC Symbol;Acc:HGNC:7879]	protein_coding	57.9
VIP	SCZ	ENSG00000088053	GP6	-2.78124	-0.357105	-0.304133	0.761599	0.998678	-5.07118	FALSE	51206	glycoprotein VI platelet [Source:HGNC Symbol;Acc:HGNC:14388]	protein_coding	48.31
VIP	SCZ	ENSG00000088179	PTPN4	7.17541	0.0257976	0.205718	0.83739	0.999463	-7.08832	FALSE	5775	protein tyrosine phosphatase non-receptor type 4 [Source:HGNC Symbol;Acc:HGNC:9656]	protein_coding	36.97
VIP	SCZ	ENSG00000088205	DDX18	3.24609	-0.805509	-1.33138	0.185808	0.960663	-4.78191	FALSE	8886	DEAD-box helicase 18 [Source:HGNC Symbol;Acc:HGNC:2741]	protein_coding	39.2
VIP	SCZ	ENSG00000088247	KHSRP	5.51733	-0.143809	-0.647508	0.518647	0.997772	-6.15056	FALSE	8570	KH-type splicing regulatory protein [Source:HGNC Symbol;Acc:HGNC:6316]	protein_coding	58.57
VIP	SCZ	ENSG00000088256	GNA11	4.79704	0.123682	0.376977	0.706914	0.998017	-6.03585	FALSE	2767	G protein subunit alpha 11 [Source:HGNC Symbol;Acc:HGNC:4379]	protein_coding	61.68
VIP	SCZ	ENSG00000088280	ASAP3	4.19553	0.226037	0.491696	0.623911	0.998017	-5.70996	FALSE	55616	ArfGAP with SH3 domain, ankyrin repeat and PH domain 3 [Source:HGNC Symbol;Acc:HGNC:14987]	protein_coding	49.67
VIP	SCZ	ENSG00000088298	EDEM2	2.27662	0.136099	0.183621	0.854648	0.999463	-5.37371	FALSE	55741	ER degradation enhancing alpha-mannosidase like protein 2 [Source:HGNC Symbol;Acc:HGNC:15877]	protein_coding	45.8
VIP	SCZ	ENSG00000088298	EDEM2	2.27662	0.136099	0.183621	0.854648	0.999463	-5.37371	FALSE	111089941	ER degradation enhancing alpha-mannosidase like protein 2 [Source:HGNC Symbol;Acc:HGNC:15877]	protein_coding	45.8
VIP	SCZ	ENSG00000088305	DNMT3B	3.62103	-0.22261	-0.42614	0.670835	0.998017	-5.68155	FALSE	1789	DNA methyltransferase 3 beta [Source:HGNC Symbol;Acc:HGNC:2979]	protein_coding	49.4
VIP	SCZ	ENSG00000088320	REM1	-2.85647	-0.171831	-0.147343	0.88313	0.999463	-5.1035	FALSE	28954	RRAD and GEM like GTPase 1 [Source:HGNC Symbol;Acc:HGNC:15922]	protein_coding	50.69
VIP	SCZ	ENSG00000088325	TPX2	2.40037	0.0101228	0.0175122	0.98606	0.999782	-5.58857	FALSE	22974	TPX2 microtubule nucleation factor [Source:HGNC Symbol;Acc:HGNC:1249]	protein_coding	41.52
VIP	SCZ	ENSG00000088340	FER1L4	1.489	-0.421367	-0.523974	0.601347	0.998017	-5.23366	FALSE		fer-1 like family member 4 (pseudogene) [Source:HGNC Symbol;Acc:HGNC:15801]	transcribed_unitary_pseudogene	49.6
VIP	SCZ	ENSG00000088356	PDRG1	-0.75797	0.398324	0.33987	0.7346	0.998017	-5.09338	FALSE	81572	p53 and DNA damage regulated 1 [Source:HGNC Symbol;Acc:HGNC:16119]	protein_coding	49.33
VIP	SCZ	ENSG00000088367	EPB41L1	7.99976	-0.114822	-1.09937	0.274794	0.980669	-6.99129	FALSE	2036	erythrocyte membrane protein band 4.1 like 1 [Source:HGNC Symbol;Acc:HGNC:3378]	protein_coding	49.98
VIP	SCZ	ENSG00000088386	SLC15A1	1.28922	2.04894	2.60504	0.0104518	0.771659	-2.77468	FALSE	6564	solute carrier family 15 member 1 [Source:HGNC Symbol;Acc:HGNC:10920]	protein_coding	44.52
VIP	SCZ	ENSG00000088387	DOCK9	8.0914	0.0768772	0.662843	0.509572	0.997772	-7.44644	FALSE	23348	dedicator of cytokinesis 9 [Source:HGNC Symbol;Acc:HGNC:14132]	protein_coding	41.78
VIP	SCZ	ENSG00000088448	ANKRD10	5.41772	0.240779	1.03754	0.301752	0.986586	-5.81549	FALSE	55608	ankyrin repeat domain 10 [Source:HGNC Symbol;Acc:HGNC:20265]	protein_coding	40
VIP	SCZ	ENSG00000088451	TGDS	0.0952734	0.298003	0.290798	0.771752	0.998914	-5.16874	FALSE	23483	TDP-glucose 4,6-dehydratase [Source:HGNC Symbol;Acc:HGNC:20324]	protein_coding	36.97
VIP	SCZ	ENSG00000088538	DOCK3	9.7379	0.124022	1.97257	0.052491	0.873086	-7.29661	FALSE	1795	dedicator of cytokinesis 3 [Source:HGNC Symbol;Acc:HGNC:2989]	protein_coding	40.17
VIP	SCZ	ENSG00000088543	C3orf18	2.413	0.712341	1.02407	0.308043	0.989405	-5.03186	FALSE	51161	chromosome 3 open reading frame 18 [Source:HGNC Symbol;Acc:HGNC:24837]	protein_coding	55.98
VIP	SCZ	ENSG00000088682	COQ9	3.9793	-0.254175	-0.60999	0.543122	0.997772	-5.65298	FALSE	57017	coenzyme Q9 [Source:HGNC Symbol;Acc:HGNC:25302]	protein_coding	45.83
VIP	SCZ	ENSG00000088726	TMEM40	-0.400711	-0.62536	-0.496866	0.620272	0.998017	-5.06563	FALSE	55287	transmembrane protein 40 [Source:HGNC Symbol;Acc:HGNC:25620]	protein_coding	48.61
VIP	SCZ	ENSG00000088727	KIF9	1.51233	-0.510852	-0.593507	0.554056	0.998017	-5.19591	FALSE	64147	kinesin family member 9 [Source:HGNC Symbol;Acc:HGNC:16666]	protein_coding	48.45
VIP	SCZ	ENSG00000088756	ARHGAP28	6.33332	0.00590007	0.0331091	0.973647	0.999762	-6.71623	FALSE	79822	Rho GTPase activating protein 28 [Source:HGNC Symbol;Acc:HGNC:25509]	protein_coding	39.1
VIP	SCZ	ENSG00000088766	CRLS1	-2.55989	-0.919704	-0.729422	0.467288	0.995275	-4.93505	FALSE	54675	cardiolipin synthase 1 [Source:HGNC Symbol;Acc:HGNC:16148]	protein_coding	39.36
VIP	SCZ	ENSG00000088808	PPP1R13B	6.7084	-0.017563	-0.126888	0.89926	0.999463	-6.85615	FALSE	23368	protein phosphatase 1 regulatory subunit 13B [Source:HGNC Symbol;Acc:HGNC:14950]	protein_coding	44.49
VIP	SCZ	ENSG00000088812	ATRN	7.20137	-0.0441242	-0.329094	0.742708	0.998017	-7.02884	FALSE	8455	attractin [Source:HGNC Symbol;Acc:HGNC:885]	protein_coding	40.35
VIP	SCZ	ENSG00000088826	SMOX	3.83103	1.37905	2.48054	0.0146275	0.771659	-3.00661	FALSE	54498	spermine oxidase [Source:HGNC Symbol;Acc:HGNC:15862]	protein_coding	49.87
VIP	SCZ	ENSG00000088827	SIGLEC1	-2.58373	-0.744826	-0.635812	0.526215	0.997772	-4.9784	FALSE	6614	sialic acid binding Ig like lectin 1 [Source:HGNC Symbol;Acc:HGNC:11127]	protein_coding	55.28
VIP	SCZ	ENSG00000088832	FKBP1A	1.91659	0.431649	0.467382	0.641148	0.998017	-5.30499	FALSE	2280	FKBP prolyl isomerase 1A [Source:HGNC Symbol;Acc:HGNC:3711]	protein_coding	45.46
VIP	SCZ	ENSG00000088833	NSFL1C	5.30125	0.324036	1.2458	0.215477	0.96922	-5.50056	FALSE	55968	NSFL1 cofactor [Source:HGNC Symbol;Acc:HGNC:15912]	protein_coding	45.86
VIP	SCZ	ENSG00000088836	SLC4A11	-1.53024	1.37587	1.10024	0.273622	0.980669	-4.71961	FALSE	83959	solute carrier family 4 member 11 [Source:HGNC Symbol;Acc:HGNC:16438]	protein_coding	61.73
VIP	SCZ	ENSG00000088854	DNAAF9	7.4509	-0.0206417	-0.187386	0.851702	0.999463	-7.25136	FALSE	25943	dynein axonemal assembly factor 9 [Source:HGNC Symbol;Acc:HGNC:17721]	protein_coding	43.8
VIP	SCZ	ENSG00000088876	ZNF343	3.26035	0.705651	1.18694	0.237799	0.973408	-4.92039	FALSE	79175	zinc finger protein 343 [Source:HGNC Symbol;Acc:HGNC:16017]	protein_coding	43.04
VIP	SCZ	ENSG00000088881	EBF4	5.01268	-0.303483	-1.14836	0.2533	0.973901	-5.68036	FALSE	57593	EBF family member 4 [Source:HGNC Symbol;Acc:HGNC:29278]	protein_coding	49.28
VIP	SCZ	ENSG00000088888	MAVS	4.9804	-0.201632	-0.798907	0.42606	0.995275	-5.89706	FALSE	57506	mitochondrial antiviral signaling protein [Source:HGNC Symbol;Acc:HGNC:29233]	protein_coding	52.52
VIP	SCZ	ENSG00000088899	LZTS3	6.80325	0.24866	1.74031	0.0845916	0.914021	-5.45181	FALSE	9762	leucine zipper tumor suppressor family member 3 [Source:HGNC Symbol;Acc:HGNC:30139]	protein_coding	59.3
VIP	SCZ	ENSG00000088926	F11	-1.14544	-1.14757	-1.04433	0.298612	0.985696	-4.79385	FALSE	2160	coagulation factor XI [Source:HGNC Symbol;Acc:HGNC:3529]	protein_coding	40.07
VIP	SCZ	ENSG00000088930	XRN2	5.6875	0.0829853	0.385421	0.700667	0.998017	-6.33531	FALSE	22803	5'-3' exoribonuclease 2 [Source:HGNC Symbol;Acc:HGNC:12836]	protein_coding	37.21
VIP	SCZ	ENSG00000088970	KIZ	4.48209	-0.177538	-0.510586	0.61066	0.998017	-5.88486	FALSE	55857	kizuna centrosomal protein [Source:HGNC Symbol;Acc:HGNC:15865]	protein_coding	41.17
VIP	SCZ	ENSG00000088986	DYNLL1	4.99914	-0.355187	-1.29203	0.199044	0.968769	-5.40377	FALSE	8655	dynein light chain LC8-type 1 [Source:HGNC Symbol;Acc:HGNC:15476]	protein_coding	47.04
VIP	SCZ	ENSG00000088992	TESC	1.65977	-0.373047	-0.478701	0.633098	0.998017	-5.26833	FALSE	54997	tescalcin [Source:HGNC Symbol;Acc:HGNC:26065]	protein_coding	51.4
VIP	SCZ	ENSG00000089006	SNX5	3.23008	-0.228889	-0.477757	0.633767	0.998017	-5.59728	FALSE	27131	sorting nexin 5 [Source:HGNC Symbol;Acc:HGNC:14969]	protein_coding	42.13
VIP	SCZ	ENSG00000089009	RPL6	3.57666	0.445646	0.784332	0.434525	0.995275	-5.35377	FALSE	6128	ribosomal protein L6 [Source:HGNC Symbol;Acc:HGNC:10362]	protein_coding	45.67
VIP	SCZ	ENSG00000089012	SIRPG	-1.6973	-0.814618	-0.797572	0.426831	0.995275	-4.93044	FALSE	55423	signal regulatory protein gamma [Source:HGNC Symbol;Acc:HGNC:15757]	protein_coding	43.73
VIP	SCZ	ENSG00000089022	MAPKAPK5	5.57768	-0.243266	-1.138	0.257585	0.976128	-5.74314	FALSE	8550	MAPK activated protein kinase 5 [Source:HGNC Symbol;Acc:HGNC:6889]	protein_coding	43.64
VIP	SCZ	ENSG00000089041	P2RX7	4.65469	0.331348	0.955865	0.341229	0.99013	-5.60801	FALSE	5027	purinergic receptor P2X 7 [Source:HGNC Symbol;Acc:HGNC:8537]	protein_coding	46.29
VIP	SCZ	ENSG00000089048	ESF1	4.59881	0.295362	0.895178	0.37264	0.994617	-5.63383	FALSE	51575	ESF1 nucleolar pre-rRNA processing protein homolog [Source:HGNC Symbol;Acc:HGNC:15898]	protein_coding	37.99
VIP	SCZ	ENSG00000089050	RBBP9	0.509863	0.054399	0.0486371	0.961296	0.999762	-5.19579	FALSE	10741	RB binding protein 9, serine hydrolase [Source:HGNC Symbol;Acc:HGNC:9892]	protein_coding	41.62
VIP	SCZ	ENSG00000089053	ANAPC5	5.75889	-0.223299	-1.11708	0.266383	0.979422	-5.88408	FALSE	51433	anaphase promoting complex subunit 5 [Source:HGNC Symbol;Acc:HGNC:15713]	protein_coding	44.55
VIP	SCZ	ENSG00000089057	SLC23A2	7.61219	0.0503948	0.516832	0.606307	0.998017	-7.21059	FALSE	9962	solute carrier family 23 member 2 [Source:HGNC Symbol;Acc:HGNC:10973]	protein_coding	44.93
VIP	SCZ	ENSG00000089060	SLC8B1	3.3924	1.14633	2.13087	0.0353192	0.844894	-3.67213	FALSE	80024	solute carrier family 8 member B1 [Source:HGNC Symbol;Acc:HGNC:26175]	protein_coding	49.93
VIP	SCZ	ENSG00000089063	TMEM230	4.39575	0.288225	0.759505	0.449169	0.995275	-5.74285	FALSE	29058	transmembrane protein 230 [Source:HGNC Symbol;Acc:HGNC:15876]	protein_coding	44.98
VIP	SCZ	ENSG00000089091	DZANK1	4.58052	0.0265437	0.0697088	0.944552	0.999762	-6.01095	FALSE	55184	double zinc ribbon and ankyrin repeat domains 1 [Source:HGNC Symbol;Acc:HGNC:15858]	protein_coding	41.71
VIP	SCZ	ENSG00000089094	KDM2B	6.10238	0.166716	0.819148	0.414467	0.995275	-6.24097	FALSE	84678	lysine demethylase 2B [Source:HGNC Symbol;Acc:HGNC:13610]	protein_coding	50.79
VIP	SCZ	ENSG00000089101	CFAP61	5.78118	0.241307	1.11042	0.269232	0.980444	-5.94906	FALSE	26074	cilia and flagella associated protein 61 [Source:HGNC Symbol;Acc:HGNC:15872]	protein_coding	41.33
VIP	SCZ	ENSG00000089123	TASP1	6.38612	0.0354171	0.199997	0.841851	0.999463	-6.69477	FALSE	55617	taspase 1 [Source:HGNC Symbol;Acc:HGNC:15859]	protein_coding	37.32
VIP	SCZ	ENSG00000089127	OAS1	-3.52973	0.0806416	0.0700531	0.944278	0.999762	-5.10497	FALSE	4938	2'-5'-oligoadenylate synthetase 1 [Source:HGNC Symbol;Acc:HGNC:8086]	protein_coding	43.14
VIP	SCZ	ENSG00000089154	GCN1	5.5669	0.133399	0.544581	0.58714	0.998017	-6.22367	FALSE	10985	GCN1 activator of EIF2AK4 [Source:HGNC Symbol;Acc:HGNC:4199]	protein_coding	49.67
VIP	SCZ	ENSG00000089157	RPLP0	3.86455	-0.27771	-0.467068	0.641607	0.998017	-5.76082	FALSE	6175	ribosomal protein lateral stalk subunit P0 [Source:HGNC Symbol;Acc:HGNC:10371]	protein_coding	48.95
VIP	SCZ	ENSG00000089159	PXN	3.84832	0.115891	0.274536	0.784186	0.998914	-5.84616	FALSE	5829	paxillin [Source:HGNC Symbol;Acc:HGNC:9718]	protein_coding	53.01
VIP	SCZ	ENSG00000089163	SIRT4	-1.5237	-0.0679574	-0.0550816	0.956173	0.999762	-5.09994	FALSE	23409	sirtuin 4 [Source:HGNC Symbol;Acc:HGNC:14932]	protein_coding	48.77
VIP	SCZ	ENSG00000089169	RPH3A	7.65493	-0.16145	-1.40697	0.162245	0.960663	-6.36564	FALSE	22895	rabphilin 3A [Source:HGNC Symbol;Acc:HGNC:17056]	protein_coding	43.79
VIP	SCZ	ENSG00000089177	KIF16B	7.08239	0.158215	1.16998	0.244529	0.973408	-6.39512	FALSE	55614	kinesin family member 16B [Source:HGNC Symbol;Acc:HGNC:15869]	protein_coding	40.7
VIP	SCZ	ENSG00000089195	TRMT6	2.27666	-0.462745	-0.559881	0.576695	0.998017	-5.2454	FALSE	51605	tRNA methyltransferase 6 non-catalytic subunit [Source:HGNC Symbol;Acc:HGNC:20900]	protein_coding	42.59
VIP	SCZ	ENSG00000089199	CHGB	6.36571	-0.0697673	-0.389198	0.697879	0.998017	-6.62005	FALSE	1114	chromogranin B [Source:HGNC Symbol;Acc:HGNC:1930]	protein_coding	42.65
VIP	SCZ	ENSG00000089220	PEBP1	5.33231	-0.166771	-0.678245	0.499035	0.997298	-6.05516	FALSE	5037	phosphatidylethanolamine binding protein 1 [Source:HGNC Symbol;Acc:HGNC:8630]	protein_coding	48.71
VIP	SCZ	ENSG00000089225	TBX5	1.32043	0.219328	0.265718	0.790952	0.998914	-5.38169	FALSE	6910	T-box transcription factor 5 [Source:HGNC Symbol;Acc:HGNC:11604]	protein_coding	45.85
VIP	SCZ	ENSG00000089234	BRAP	4.55356	-0.0655176	-0.187362	0.85172	0.999463	-5.98139	FALSE	8315	BRCA1 associated protein [Source:HGNC Symbol;Acc:HGNC:1099]	protein_coding	44.39
VIP	SCZ	ENSG00000089248	ERP29	3.63721	-0.211754	-0.3869	0.699575	0.998017	-5.62062	FALSE	10961	endoplasmic reticulum protein 29 [Source:HGNC Symbol;Acc:HGNC:13799]	protein_coding	47.17
VIP	SCZ	ENSG00000089250	NOS1	5.84309	-0.0496512	-0.204521	0.838323	0.999463	-6.50479	FALSE	4842	nitric oxide synthase 1 [Source:HGNC Symbol;Acc:HGNC:7872]	protein_coding	47.35
VIP	SCZ	ENSG00000089280	FUS	5.89567	0.0192289	0.0970236	0.922884	0.999762	-6.5354	FALSE	2521	FUS RNA binding protein [Source:HGNC Symbol;Acc:HGNC:4010]	protein_coding	47.07
VIP	SCZ	ENSG00000089289	IGBP1	3.64602	-0.560303	-1.11006	0.269386	0.980444	-5.17885	FALSE	3476	immunoglobulin binding protein 1 [Source:HGNC Symbol;Acc:HGNC:5461]	protein_coding	42.89
VIP	SCZ	ENSG00000089327	FXYD5	-1.0231	0.0983271	0.0786481	0.937455	0.999762	-5.11118	FALSE	53827	FXYD domain containing ion transport regulator 5 [Source:HGNC Symbol;Acc:HGNC:4029]	protein_coding	49.86
VIP	SCZ	ENSG00000089335	ZNF302	3.5676	-0.486195	-0.943407	0.347533	0.99013	-5.26927	FALSE	55900	zinc finger protein 302 [Source:HGNC Symbol;Acc:HGNC:13848]	protein_coding	39.83
VIP	SCZ	ENSG00000089351	GRAMD1A	4.7546	-0.248058	-0.884673	0.378256	0.995107	-5.78545	FALSE	57655	GRAM domain containing 1A [Source:HGNC Symbol;Acc:HGNC:29305]	protein_coding	55.68
VIP	SCZ	ENSG00000089472	HEPH	4.06185	-0.0147727	-0.0360697	0.971292	0.999762	-6.00049	FALSE	9843	hephaestin [Source:HGNC Symbol;Acc:HGNC:4866]	protein_coding	38.49
VIP	SCZ	ENSG00000089486	CDIP1	5.23946	-0.0588335	-0.2167	0.828842	0.999463	-6.25498	FALSE	29965	cell death inducing p53 target 1 [Source:HGNC Symbol;Acc:HGNC:13234]	protein_coding	51.97
VIP	SCZ	ENSG00000089505	CMTM1	-2.26574	0.913105	0.723945	0.470631	0.995275	-4.93405	FALSE	113540	CKLF like MARVEL transmembrane domain containing 1 [Source:HGNC Symbol;Acc:HGNC:19172]	protein_coding	43.3
VIP	SCZ	ENSG00000089558	KCNH4	0.708826	0.107866	0.105209	0.916401	0.999762	-5.20783	FALSE	23415	potassium voltage-gated channel subfamily H member 4 [Source:HGNC Symbol;Acc:HGNC:6253]	protein_coding	54.88
VIP	SCZ	ENSG00000089597	GANAB	4.95204	-0.10877	-0.392834	0.6952	0.998017	-6.08571	FALSE	23193	glucosidase II alpha subunit [Source:HGNC Symbol;Acc:HGNC:4138]	protein_coding	50.02
VIP	SCZ	ENSG00000089639	GMIP	3.58964	0.052679	0.104431	0.917017	0.999762	-5.73899	FALSE	51291	GEM interacting protein [Source:HGNC Symbol;Acc:HGNC:24852]	protein_coding	56.13
VIP	SCZ	ENSG00000089682	RBM41	4.61164	-0.656221	-2.05697	0.042046	0.862899	-4.04837	FALSE	55285	RNA binding motif protein 41 [Source:HGNC Symbol;Acc:HGNC:25617]	protein_coding	35.98
VIP	SCZ	ENSG00000089685	BIRC5	-3.09077	1.03412	0.91799	0.360625	0.994151	-4.83506	FALSE	332	baculoviral IAP repeat containing 5 [Source:HGNC Symbol;Acc:HGNC:593]	protein_coding	49.27
VIP	SCZ	ENSG00000089693	MLF2	4.54936	0.185211	0.533313	0.594889	0.998017	-5.82882	FALSE	8079	myeloid leukemia factor 2 [Source:HGNC Symbol;Acc:HGNC:7126]	protein_coding	52.27
VIP	SCZ	ENSG00000089723	OTUB2	0.114738	1.78628	1.51732	0.132043	0.949161	-4.38458	FALSE	78990	OTU deubiquitinase, ubiquitin aldehyde binding 2 [Source:HGNC Symbol;Acc:HGNC:20351]	protein_coding	52.76
VIP	SCZ	ENSG00000089737	DDX24	6.86307	-0.17227	-1.0933	0.276643	0.981732	-6.33917	FALSE	57062	DEAD-box helicase 24 [Source:HGNC Symbol;Acc:HGNC:13266]	protein_coding	43.33
VIP	SCZ	ENSG00000089775	ZBTB25	4.05859	-0.35621	-0.848038	0.398251	0.995275	-5.49129	FALSE	7597	zinc finger and BTB domain containing 25 [Source:HGNC Symbol;Acc:HGNC:13112]	protein_coding	42.25
VIP	SCZ	ENSG00000089818	NECAP1	4.01065	0.511153	1.15757	0.249537	0.973408	-5.22383	FALSE	25977	NECAP endocytosis associated 1 [Source:HGNC Symbol;Acc:HGNC:24539]	protein_coding	41.12
VIP	SCZ	ENSG00000089820	ARHGAP4	-0.593002	-2.22073	-2.07466	0.0403429	0.858278	-3.71962	FALSE	393	Rho GTPase activating protein 4 [Source:HGNC Symbol;Acc:HGNC:674]	protein_coding	58.14
VIP	SCZ	ENSG00000089847	ANKRD24	5.36354	0.343644	1.50991	0.133924	0.949161	-5.27547	FALSE	170961	ankyrin repeat domain 24 [Source:HGNC Symbol;Acc:HGNC:29424]	protein_coding	53.64
VIP	SCZ	ENSG00000089876	DHX32	4.85571	0.742268	2.41055	0.0175801	0.808821	-3.37639	FALSE	55760	DEAH-box helicase 32 (putative) [Source:HGNC Symbol;Acc:HGNC:16717]	protein_coding	41.45
VIP	SCZ	ENSG00000089902	RCOR1	5.12128	0.0919003	0.337979	0.736021	0.998017	-6.16382	FALSE	23186	REST corepressor 1 [Source:HGNC Symbol;Acc:HGNC:17441]	protein_coding	43.49
VIP	SCZ	ENSG00000089916	GPATCH2L	6.16974	-0.10823	-0.607919	0.54449	0.997772	-6.44921	FALSE	55668	G-patch domain containing 2 like [Source:HGNC Symbol;Acc:HGNC:20210]	protein_coding	39.76
VIP	SCZ	ENSG00000090006	LTBP4	4.77127	-0.42486	-1.20207	0.231907	0.971917	-5.4292	FALSE	8425	latent transforming growth factor beta binding protein 4 [Source:HGNC Symbol;Acc:HGNC:6717]	protein_coding	56.48
VIP	SCZ	ENSG00000090013	BLVRB	-1.15666	0.62663	0.52345	0.60171	0.998017	-5.03435	FALSE	645	biliverdin reductase B [Source:HGNC Symbol;Acc:HGNC:1063]	protein_coding	49.72
VIP	SCZ	ENSG00000090020	SLC9A1	5.71053	-0.0742698	-0.328475	0.743175	0.998017	-6.3762	FALSE	6548	solute carrier family 9 member A1 [Source:HGNC Symbol;Acc:HGNC:11071]	protein_coding	51.7
VIP	SCZ	ENSG00000090054	SPTLC1	5.4903	-0.48306	-1.96025	0.0524859	0.873086	-4.47455	FALSE	10558	serine palmitoyltransferase long chain base subunit 1 [Source:HGNC Symbol;Acc:HGNC:11277]	protein_coding	41.69
VIP	SCZ	ENSG00000090060	PAPOLA	5.84727	0.00925787	0.0451875	0.964039	0.999762	-6.49607	FALSE	10914	poly(A) polymerase alpha [Source:HGNC Symbol;Acc:HGNC:14981]	protein_coding	36.57
VIP	SCZ	ENSG00000090061	CCNK	1.78459	-0.291745	-0.31538	0.753069	0.998017	-5.29612	FALSE	8812	cyclin K [Source:HGNC Symbol;Acc:HGNC:1596]	protein_coding	50.14
VIP	SCZ	ENSG00000090097	PCBP4	4.40384	-0.114182	-0.303039	0.76243	0.998678	-5.91063	FALSE	57060	poly(rC) binding protein 4 [Source:HGNC Symbol;Acc:HGNC:8652]	protein_coding	58.75
VIP	SCZ	ENSG00000090238	YPEL3	4.93421	-0.1854	-0.555818	0.57946	0.998017	-5.94947	FALSE	83719	yippee like 3 [Source:HGNC Symbol;Acc:HGNC:18327]	protein_coding	58.41
VIP	SCZ	ENSG00000090263	MRPS33	1.78513	-0.116274	-0.131599	0.895541	0.999463	-5.30928	FALSE	51650	mitochondrial ribosomal protein S33 [Source:HGNC Symbol;Acc:HGNC:16634]	protein_coding	41.83
VIP	SCZ	ENSG00000090266	NDUFB2	3.31653	-0.889927	-1.58964	0.114776	0.932515	-4.52504	FALSE	4708	NADH:ubiquinone oxidoreductase subunit B2 [Source:HGNC Symbol;Acc:HGNC:7697]	protein_coding	43.57
VIP	SCZ	ENSG00000090273	NUDC	5.2879	0.0138792	0.0549256	0.956297	0.999762	-6.25155	FALSE	10726	nuclear distribution C, dynein complex regulator [Source:HGNC Symbol;Acc:HGNC:8045]	protein_coding	48.43
VIP	SCZ	ENSG00000090316	MAEA	5.23844	-0.178973	-0.66077	0.510136	0.997772	-6.0968	FALSE	10296	macrophage erythroblast attacher, E3 ubiquitin ligase [Source:HGNC Symbol;Acc:HGNC:13731]	protein_coding	55.01
VIP	SCZ	ENSG00000090339	ICAM1	-3.81787	1.85336	1.66655	0.0984391	0.922816	-4.22423	FALSE	3383	intercellular adhesion molecule 1 [Source:HGNC Symbol;Acc:HGNC:5344]	protein_coding	51.86
VIP	SCZ	ENSG00000090372	STRN4	5.15629	0.134987	0.523536	0.601651	0.998017	-6.18082	FALSE	29888	striatin 4 [Source:HGNC Symbol;Acc:HGNC:15721]	protein_coding	57.35
VIP	SCZ	ENSG00000090376	IRAK3	4.23851	0.242772	0.630347	0.52977	0.997772	-5.67987	FALSE	11213	interleukin 1 receptor associated kinase 3 [Source:HGNC Symbol;Acc:HGNC:17020]	protein_coding	39.98
VIP	SCZ	ENSG00000090382	LYZ	-3.78689	0.435651	0.403694	0.687219	0.998017	-5.05964	FALSE	4069	lysozyme [Source:HGNC Symbol;Acc:HGNC:6740]	protein_coding	36.54
VIP	SCZ	ENSG00000090402	SI	1.47537	-0.402403	-0.545082	0.586796	0.998017	-5.30235	FALSE	6476	sucrase-isomaltase [Source:HGNC Symbol;Acc:HGNC:10856]	protein_coding	31.26
VIP	SCZ	ENSG00000090432	MUL1	1.84766	-0.261589	-0.303623	0.761987	0.998678	-5.26508	FALSE	79594	mitochondrial E3 ubiquitin protein ligase 1 [Source:HGNC Symbol;Acc:HGNC:25762]	protein_coding	47.5
VIP	SCZ	ENSG00000090447	TFAP4	2.42735	0.579275	0.766636	0.444934	0.995275	-5.17402	FALSE	7023	transcription factor AP-4 [Source:HGNC Symbol;Acc:HGNC:11745]	protein_coding	56.39
VIP	SCZ	ENSG00000090470	PDCD7	4.7623	0.408427	1.17804	0.241315	0.973408	-5.40054	FALSE	10081	programmed cell death 7 [Source:HGNC Symbol;Acc:HGNC:8767]	protein_coding	45.71
VIP	SCZ	ENSG00000090487	SPG21	2.44665	-0.431612	-0.643753	0.521071	0.997772	-5.33322	FALSE	51324	SPG21 abhydrolase domain containing, maspardin [Source:HGNC Symbol;Acc:HGNC:20373]	protein_coding	44.04
VIP	SCZ	ENSG00000090520	DNAJB11	1.24788	-0.744678	-0.835355	0.405322	0.995275	-5.01204	FALSE	51726	DnaJ heat shock protein family (Hsp40) member B11 [Source:HGNC Symbol;Acc:HGNC:14889]	protein_coding	40.07
VIP	SCZ	ENSG00000090530	P3H2	5.78294	-0.259236	-1.24734	0.214913	0.96922	-5.76108	FALSE	55214	prolyl 3-hydroxylase 2 [Source:HGNC Symbol;Acc:HGNC:19317]	protein_coding	38.18
VIP	SCZ	ENSG00000090534	THPO	-0.744725	-0.877335	-0.759585	0.449121	0.995275	-4.9281	FALSE	7066	thrombopoietin [Source:HGNC Symbol;Acc:HGNC:11795]	protein_coding	56.46
VIP	SCZ	ENSG00000090539	CHRD	3.62976	0.177898	0.315285	0.753141	0.998017	-5.65843	FALSE	8646	chordin [Source:HGNC Symbol;Acc:HGNC:1949]	protein_coding	59.38
VIP	SCZ	ENSG00000090565	RAB11FIP3	6.82714	-0.0788788	-0.515104	0.60751	0.998017	-6.7941	FALSE	9727	RAB11 family interacting protein 3 [Source:HGNC Symbol;Acc:HGNC:17224]	protein_coding	52.85
VIP	SCZ	ENSG00000090581	GNPTG	4.61738	-0.229733	-0.615265	0.539646	0.997772	-5.86659	FALSE	84572	N-acetylglucosamine-1-phosphate transferase subunit gamma [Source:HGNC Symbol;Acc:HGNC:23026]	protein_coding	55.84
VIP	SCZ	ENSG00000090612	ZNF268	1.48808	-0.0805461	-0.0885659	0.929587	0.999762	-5.27777	FALSE	10795	zinc finger protein 268 [Source:HGNC Symbol;Acc:HGNC:13061]	protein_coding	41.98
VIP	SCZ	ENSG00000090615	GOLGA3	6.48726	0.0876796	0.501592	0.616954	0.998017	-6.62725	FALSE	2802	golgin A3 [Source:HGNC Symbol;Acc:HGNC:4426]	protein_coding	53.6
VIP	SCZ	ENSG00000090621	PABPC4	3.38904	-0.328923	-0.707021	0.481043	0.995275	-5.4634	FALSE	8761	poly(A) binding protein cytoplasmic 4 [Source:HGNC Symbol;Acc:HGNC:8557]	protein_coding	47.21
VIP	SCZ	ENSG00000090659	CD209	-3.72608	-0.414151	-0.362049	0.718007	0.998017	-5.06824	FALSE	30835	CD209 molecule [Source:HGNC Symbol;Acc:HGNC:1641]	protein_coding	53.09
VIP	SCZ	ENSG00000090661	CERS4	5.55056	0.371209	1.48211	0.14116	0.954034	-5.32353	FALSE	79603	ceramide synthase 4 [Source:HGNC Symbol;Acc:HGNC:23747]	protein_coding	52.88
VIP	SCZ	ENSG00000090674	MCOLN1	1.77683	-0.383787	-0.468465	0.640376	0.998017	-5.27226	FALSE	57192	mucolipin TRP cation channel 1 [Source:HGNC Symbol;Acc:HGNC:13356]	protein_coding	57.01
VIP	SCZ	ENSG00000090686	USP48	6.53316	0.121228	0.74312	0.458987	0.995275	-6.4988	FALSE	84196	ubiquitin specific peptidase 48 [Source:HGNC Symbol;Acc:HGNC:18533]	protein_coding	41.84
VIP	SCZ	ENSG00000090776	EFNB1	0.303673	1.75877	1.59691	0.113144	0.931683	-4.3087	FALSE	1947	ephrin B1 [Source:HGNC Symbol;Acc:HGNC:3226]	protein_coding	56.39
VIP	SCZ	ENSG00000090857	PDPR	4.67573	-0.245832	-0.692286	0.490211	0.99596	-5.8508	FALSE	55066	pyruvate dehydrogenase phosphatase regulatory subunit [Source:HGNC Symbol;Acc:HGNC:30264]	protein_coding	47.1
VIP	SCZ	ENSG00000090857	PDPR	4.67573	-0.245832	-0.692286	0.490211	0.99596	-5.8508	FALSE	124907803	pyruvate dehydrogenase phosphatase regulatory subunit [Source:HGNC Symbol;Acc:HGNC:30264]	protein_coding	47.1
VIP	SCZ	ENSG00000090861	AARS1	6.12262	0.267681	1.48408	0.140637	0.954034	-5.54132	FALSE	16	alanyl-tRNA synthetase 1 [Source:HGNC Symbol;Acc:HGNC:20]	protein_coding	49.58
VIP	SCZ	ENSG00000090863	GLG1	7.45744	-0.0357775	-0.337149	0.736645	0.998017	-7.20828	FALSE	2734	golgi glycoprotein 1 [Source:HGNC Symbol;Acc:HGNC:4316]	protein_coding	42.38
VIP	SCZ	ENSG00000090889	KIF4A	3.21007	-0.317237	-0.821578	0.413088	0.995275	-5.57813	FALSE	24137	kinesin family member 4A [Source:HGNC Symbol;Acc:HGNC:13339]	protein_coding	40.48
VIP	SCZ	ENSG00000090905	TNRC6A	8.75428	-0.123238	-1.62961	0.107659	0.929096	-6.86308	FALSE	27327	trinucleotide repeat containing adaptor 6A [Source:HGNC Symbol;Acc:HGNC:11969]	protein_coding	42.59
VIP	SCZ	ENSG00000090924	PLEKHG2	-1.23405	-0.280409	-0.23009	0.818447	0.999463	-5.10276	FALSE	64857	pleckstrin homology and RhoGEF domain containing G2 [Source:HGNC Symbol;Acc:HGNC:29515]	protein_coding	56.66
VIP	SCZ	ENSG00000090932	DLL3	-2.29567	-2.04915	-1.7001	0.091928	0.917406	-4.18913	FALSE	10683	delta like canonical Notch ligand 3 [Source:HGNC Symbol;Acc:HGNC:2909]	protein_coding	56.84
VIP	SCZ	ENSG00000090971	NAT14	0.617579	0.850609	0.798819	0.426111	0.995275	-4.95926	FALSE	57106	N-acetyltransferase 14 (putative) [Source:HGNC Symbol;Acc:HGNC:28918]	protein_coding	65.69
VIP	SCZ	ENSG00000090975	PITPNM2	6.8954	-0.059011	-0.514685	0.607802	0.998017	-6.85816	FALSE	57605	phosphatidylinositol transfer protein membrane associated 2 [Source:HGNC Symbol;Acc:HGNC:21044]	protein_coding	51.5
VIP	SCZ	ENSG00000090989	EXOC1	4.82495	-0.0448978	-0.13474	0.893063	0.999463	-6.05583	FALSE	55763	exocyst complex component 1 [Source:HGNC Symbol;Acc:HGNC:30380]	protein_coding	34.98
VIP	SCZ	ENSG00000091009	RBM27	-0.699202	-0.411405	-0.335358	0.737991	0.998017	-5.09323	FALSE	54439	RNA binding motif protein 27 [Source:HGNC Symbol;Acc:HGNC:29243]	protein_coding	38.67
VIP	SCZ	ENSG00000091039	OSBPL8	7.22511	0.0206478	0.170982	0.864551	0.999463	-7.11148	FALSE	114882	oxysterol binding protein like 8 [Source:HGNC Symbol;Acc:HGNC:16396]	protein_coding	36.48
VIP	SCZ	ENSG00000091073	DTX2	1.17549	-0.970569	-1.03263	0.304033	0.987238	-4.84358	FALSE	113878	deltex E3 ubiquitin ligase 2 [Source:HGNC Symbol;Acc:HGNC:15973]	protein_coding	54.28
VIP	SCZ	ENSG00000091106	NLRC4	2.51961	-0.203732	-0.285995	0.775418	0.998914	-5.44354	FALSE	58484	NLR family CARD domain containing 4 [Source:HGNC Symbol;Acc:HGNC:16412]	protein_coding	42.85
VIP	SCZ	ENSG00000091127	PUS7	4.55356	0.148992	0.424066	0.672343	0.998017	-5.93837	FALSE	54517	pseudouridine synthase 7 [Source:HGNC Symbol;Acc:HGNC:26033]	protein_coding	43
VIP	SCZ	ENSG00000091128	LAMB4	2.68711	-0.136906	-0.250758	0.802467	0.998914	-5.65241	FALSE	22798	laminin subunit beta 4 [Source:HGNC Symbol;Acc:HGNC:6491]	protein_coding	40.71
VIP	SCZ	ENSG00000091129	NRCAM	8.4482	-0.153256	-1.77531	0.0799289	0.914021	-6.31398	FALSE	4897	neuronal cell adhesion molecule [Source:HGNC Symbol;Acc:HGNC:7994]	protein_coding	39
VIP	SCZ	ENSG00000091136	LAMB1	4.65018	0.0069697	0.0199646	0.984108	0.999782	-6.01026	FALSE	3912	laminin subunit beta 1 [Source:HGNC Symbol;Acc:HGNC:6486]	protein_coding	42.41
VIP	SCZ	ENSG00000091137	SLC26A4	3.11473	-0.154522	-0.30908	0.757844	0.998678	-5.58491	FALSE	5172	solute carrier family 26 member 4 [Source:HGNC Symbol;Acc:HGNC:8818]	protein_coding	39.85
VIP	SCZ	ENSG00000091138	SLC26A3	1.55537	1.12455	1.35477	0.178258	0.960663	-4.59913	FALSE	1811	solute carrier family 26 member 3 [Source:HGNC Symbol;Acc:HGNC:3018]	protein_coding	39.28
VIP	SCZ	ENSG00000091140	DLD	4.28615	0.406404	1.08935	0.27837	0.981732	-5.35246	FALSE	1738	dihydrolipoamide dehydrogenase [Source:HGNC Symbol;Acc:HGNC:2898]	protein_coding	36.56
VIP	SCZ	ENSG00000091157	WDR7	7.59209	-0.032315	-0.263147	0.793004	0.998914	-7.32452	FALSE	23335	WD repeat domain 7 [Source:HGNC Symbol;Acc:HGNC:13490]	protein_coding	36.24
VIP	SCZ	ENSG00000091164	TXNL1	4.72821	0.0527317	0.185568	0.853124	0.999463	-6.08056	FALSE	9352	thioredoxin like 1 [Source:HGNC Symbol;Acc:HGNC:12436]	protein_coding	38.58
VIP	SCZ	ENSG00000091181	IL5RA	2.6561	0.614383	0.826005	0.410583	0.995275	-5.1654	FALSE	3568	interleukin 5 receptor subunit alpha [Source:HGNC Symbol;Acc:HGNC:6017]	protein_coding	41.97
VIP	SCZ	ENSG00000091262	ABCC6	2.34523	-0.325915	-0.490176	0.624982	0.998017	-5.34737	FALSE	368	ATP binding cassette subfamily C member 6 [Source:HGNC Symbol;Acc:HGNC:57]	protein_coding	49.84
VIP	SCZ	ENSG00000091317	CMTM6	1.66239	1.61868	1.75077	0.0827632	0.914021	-4.14551	FALSE	54918	CKLF like MARVEL transmembrane domain containing 6 [Source:HGNC Symbol;Acc:HGNC:19177]	protein_coding	38.52
VIP	SCZ	ENSG00000091409	ITGA6	2.51146	1.49696	1.89962	0.0600924	0.885867	-3.98002	FALSE	3655	integrin subunit alpha 6 [Source:HGNC Symbol;Acc:HGNC:6142]	protein_coding	41.78
VIP	SCZ	ENSG00000091428	RAPGEF4	7.93015	-0.0764221	-0.712857	0.477888	0.995275	-7.2995	FALSE	11069	Rap guanine nucleotide exchange factor 4 [Source:HGNC Symbol;Acc:HGNC:16626]	protein_coding	40.56
VIP	SCZ	ENSG00000091436	MAP3K20	3.39643	0.719115	1.27683	0.204342	0.96922	-5.03683	FALSE	51776	mitogen-activated protein kinase kinase kinase 20 [Source:HGNC Symbol;Acc:HGNC:17797]	protein_coding	38.91
VIP	SCZ	ENSG00000091482	SMPX	0.569291	-0.661176	-0.816036	0.416236	0.995275	-5.12023	FALSE	23676	small muscle protein X-linked [Source:HGNC Symbol;Acc:HGNC:11122]	protein_coding	40.14
VIP	SCZ	ENSG00000091483	FH	3.60207	-0.352481	-0.70462	0.482531	0.995275	-5.57012	FALSE	2271	fumarate hydratase [Source:HGNC Symbol;Acc:HGNC:3700]	protein_coding	36.88
VIP	SCZ	ENSG00000091490	SEL1L3	5.52387	-0.0433522	-0.173422	0.862638	0.999463	-6.35172	FALSE	23231	SEL1L family member 3 [Source:HGNC Symbol;Acc:HGNC:29108]	protein_coding	43.64
VIP	SCZ	ENSG00000091513	TF	4.21203	0.520273	1.29898	0.196656	0.967619	-5.082	FALSE	7018	transferrin [Source:HGNC Symbol;Acc:HGNC:11740]	protein_coding	43.58
VIP	SCZ	ENSG00000091527	CDV3	4.61279	0.287461	0.853008	0.395502	0.995275	-5.67855	FALSE	55573	CDV3 homolog [Source:HGNC Symbol;Acc:HGNC:26928]	protein_coding	42.48
VIP	SCZ	ENSG00000091536	MYO15A	4.17296	0.119874	0.260818	0.794719	0.998914	-5.83419	FALSE	51168	myosin XVA [Source:HGNC Symbol;Acc:HGNC:7594]	protein_coding	55.19
VIP	SCZ	ENSG00000091542	ALKBH5	4.83215	0.504486	1.62138	0.107789	0.929096	-4.82648	FALSE	54890	alkB homolog 5, RNA demethylase [Source:HGNC Symbol;Acc:HGNC:25996]	protein_coding	50.24
VIP	SCZ	ENSG00000091583	APOH	0.520033	0.128347	0.170322	0.865068	0.999463	-5.39615	FALSE	350	apolipoprotein H [Source:HGNC Symbol;Acc:HGNC:616]	protein_coding	42.88
VIP	SCZ	ENSG00000091592	NLRP1	3.54659	-0.658066	-1.65183	0.101411	0.923065	-4.70999	FALSE	22861	NLR family pyrin domain containing 1 [Source:HGNC Symbol;Acc:HGNC:14374]	protein_coding	46.74
VIP	SCZ	ENSG00000091622	PITPNM3	6.86747	-0.311719	-2.04494	0.0432385	0.862899	-4.881	FALSE	83394	PITPNM family member 3 [Source:HGNC Symbol;Acc:HGNC:21043]	protein_coding	52.01
VIP	SCZ	ENSG00000091640	SPAG7	2.02933	-0.0379474	-0.050013	0.960202	0.999762	-5.39866	FALSE	9552	sperm associated antigen 7 [Source:HGNC Symbol;Acc:HGNC:11216]	protein_coding	51.59
VIP	SCZ	ENSG00000091651	ORC6	-0.450118	0.579697	0.532104	0.595723	0.998017	-5.04704	FALSE	23594	origin recognition complex subunit 6 [Source:HGNC Symbol;Acc:HGNC:17151]	protein_coding	44.16
VIP	SCZ	ENSG00000091656	ZFHX4	6.04708	0.0111096	0.0589559	0.953094	0.999762	-6.59453	FALSE	79776	zinc finger homeobox 4 [Source:HGNC Symbol;Acc:HGNC:30939]	protein_coding	36.38
VIP	SCZ	ENSG00000091664	SLC17A6	-0.561616	0.364604	0.408544	0.683666	0.998017	-5.18693	FALSE	57084	solute carrier family 17 member 6 [Source:HGNC Symbol;Acc:HGNC:16703]	protein_coding	36.46
VIP	SCZ	ENSG00000091704	CPA1	-3.78518	-0.311207	-0.285634	0.775694	0.998914	-5.0771	FALSE	1357	carboxypeptidase A1 [Source:HGNC Symbol;Acc:HGNC:2296]	protein_coding	56.16
VIP	SCZ	ENSG00000091732	ZC3HC1	1.70316	0.0106524	0.0131104	0.989563	0.999944	-5.40774	FALSE	51530	zinc finger C3HC-type containing 1 [Source:HGNC Symbol;Acc:HGNC:29913]	protein_coding	44.46
VIP	SCZ	ENSG00000091831	ESR1	6.32239	-0.149156	-0.87137	0.385443	0.995275	-6.42577	FALSE	2099	estrogen receptor 1 [Source:HGNC Symbol;Acc:HGNC:3467]	protein_coding	39.66
VIP	SCZ	ENSG00000091844	RGS17	6.12205	-0.185138	-0.966755	0.33578	0.989679	-6.16555	FALSE	26575	regulator of G protein signaling 17 [Source:HGNC Symbol;Acc:HGNC:14088]	protein_coding	37.44
VIP	SCZ	ENSG00000091879	ANGPT2	-2.60028	-3.50787	-3.04052	0.0029499	0.695369	-2.27532	FALSE	285	angiopoietin 2 [Source:HGNC Symbol;Acc:HGNC:485]	protein_coding	40.71
VIP	SCZ	ENSG00000091947	TMEM101	1.88558	-0.175864	-0.210676	0.833529	0.999463	-5.33715	FALSE	84336	transmembrane protein 101 [Source:HGNC Symbol;Acc:HGNC:28653]	protein_coding	49.94
VIP	SCZ	ENSG00000091972	CD200	5.36769	0.0393347	0.189933	0.849711	0.999463	-6.35997	FALSE	4345	CD200 molecule [Source:HGNC Symbol;Acc:HGNC:7203]	protein_coding	38.61
VIP	SCZ	ENSG00000091986	CCDC80	1.17143	2.17423	2.35364	0.0203593	0.818735	-3.24665	FALSE	151887	coiled-coil domain containing 80 [Source:HGNC Symbol;Acc:HGNC:30649]	protein_coding	40.28
VIP	SCZ	ENSG00000092010	PSME1	0.19264	-2.84493	-2.50036	0.0138761	0.771659	-3.11707	FALSE	5720	proteasome activator subunit 1 [Source:HGNC Symbol;Acc:HGNC:9568]	protein_coding	57.43
VIP	SCZ	ENSG00000092020	PPP2R3C	1.14926	-1.56117	-1.93354	0.0557296	0.883287	-3.9074	FALSE	55012	protein phosphatase 2 regulatory subunit B''gamma [Source:HGNC Symbol;Acc:HGNC:17485]	protein_coding	42.2
VIP	SCZ	ENSG00000092051	JPH4	6.52086	0.0149664	0.0972425	0.92271	0.999762	-6.79656	FALSE	84502	junctophilin 4 [Source:HGNC Symbol;Acc:HGNC:20156]	protein_coding	56.66
VIP	SCZ	ENSG00000092054	MYH7	3.57463	-1.02871	-1.47982	0.142877	0.955178	-4.78802	FALSE	4625	myosin heavy chain 7 [Source:HGNC Symbol;Acc:HGNC:7577]	protein_coding	53.05
VIP	SCZ	ENSG00000092068	SLC7A8	5.67177	0.0125593	0.0577145	0.95408	0.999762	-6.44133	FALSE	23428	solute carrier family 7 member 8 [Source:HGNC Symbol;Acc:HGNC:11066]	protein_coding	47.13
VIP	SCZ	ENSG00000092094	OSGEP	3.78033	0.435437	0.846546	0.399079	0.995275	-5.404	FALSE	55644	O-sialoglycoprotein endopeptidase [Source:HGNC Symbol;Acc:HGNC:18028]	protein_coding	45.08
VIP	SCZ	ENSG00000092096	SLC22A17	7.76036	-0.127664	-1.13365	0.259812	0.977391	-6.80798	FALSE	51310	solute carrier family 22 member 17 [Source:HGNC Symbol;Acc:HGNC:23095]	protein_coding	57.87
VIP	SCZ	ENSG00000092098	RNF31	-3.88231	-0.0316797	-0.0282251	0.977534	0.999762	-5.11824	FALSE	55072	ring finger protein 31 [Source:HGNC Symbol;Acc:HGNC:16031]	protein_coding	52.92
VIP	SCZ	ENSG00000092108	SCFD1	5.91136	0.199881	0.966991	0.335662	0.989679	-6.07858	FALSE	23256	sec1 family domain containing 1 [Source:HGNC Symbol;Acc:HGNC:20726]	protein_coding	36.13
VIP	SCZ	ENSG00000092140	G2E3	4.30592	-0.196119	-0.545076	0.586801	0.998017	-5.70856	FALSE	55632	G2/M-phase specific E3 ubiquitin protein ligase [Source:HGNC Symbol;Acc:HGNC:20338]	protein_coding	35.46
VIP	SCZ	ENSG00000092148	HECTD1	6.50578	-0.0726093	-0.450065	0.653546	0.998017	-6.66938	FALSE	25831	HECT domain E3 ubiquitin protein ligase 1 [Source:HGNC Symbol;Acc:HGNC:20157]	protein_coding	39.35
VIP	SCZ	ENSG00000092199	HNRNPC	6.81112	0.0988367	0.778333	0.438038	0.995275	-6.64498	FALSE	3183	heterogeneous nuclear ribonucleoprotein C [Source:HGNC Symbol;Acc:HGNC:5035]	protein_coding	39.78
VIP	SCZ	ENSG00000092200	RPGRIP1	1.76989	0.688429	0.898222	0.371022	0.994617	-5.09083	FALSE	57096	RPGR interacting protein 1 [Source:HGNC Symbol;Acc:HGNC:13436]	protein_coding	44.47
VIP	SCZ	ENSG00000092201	SUPT16H	5.51255	0.410953	1.76159	0.0809063	0.914021	-4.82034	FALSE	11198	SPT16 homolog, facilitates chromatin remodeling subunit [Source:HGNC Symbol;Acc:HGNC:11465]	protein_coding	40.35
VIP	SCZ	ENSG00000092203	TOX4	4.22816	0.496569	1.28354	0.201992	0.96922	-5.15388	FALSE	9878	TOX high mobility group box family member 4 [Source:HGNC Symbol;Acc:HGNC:20161]	protein_coding	43.81
VIP	SCZ	ENSG00000092208	GEMIN2	1.31966	-0.930304	-1.17664	0.241871	0.973408	-4.82308	FALSE	8487	gem nuclear organelle associated protein 2 [Source:HGNC Symbol;Acc:HGNC:10884]	protein_coding	39.61
VIP	SCZ	ENSG00000092295	TGM1	-1.67725	2.08309	1.66236	0.0992778	0.922907	-4.22873	FALSE	7051	transglutaminase 1 [Source:HGNC Symbol;Acc:HGNC:11777]	protein_coding	54.94
VIP	SCZ	ENSG00000092330	TINF2	-0.142906	-2.65503	-2.30017	0.0233181	0.821324	-3.41616	FALSE	26277	TERF1 interacting nuclear factor 2 [Source:HGNC Symbol;Acc:HGNC:11824]	protein_coding	51.19
VIP	SCZ	ENSG00000092345	DAZL	2.33487	0.763253	1.23494	0.219474	0.97057	-4.92958	FALSE	1618	deleted in azoospermia like [Source:HGNC Symbol;Acc:HGNC:2685]	protein_coding	39.13
VIP	SCZ	ENSG00000092377	TBL1Y	-1.09224	-0.16673	-0.193845	0.846654	0.999463	-5.1889	FALSE	90665	transducin beta like 1 Y-linked [Source:HGNC Symbol;Acc:HGNC:18502]	protein_coding	43.32
VIP	SCZ	ENSG00000092421	SEMA6A	4.96284	0.0937766	0.320436	0.749244	0.998017	-6.12836	FALSE	57556	semaphorin 6A [Source:HGNC Symbol;Acc:HGNC:10738]	protein_coding	40.55
VIP	SCZ	ENSG00000092439	TRPM7	5.94405	0.050031	0.257922	0.796947	0.998914	-6.50101	FALSE	54822	transient receptor potential cation channel subfamily M member 7 [Source:HGNC Symbol;Acc:HGNC:17994]	protein_coding	38.89
VIP	SCZ	ENSG00000092445	TYRO3	4.64957	-0.241192	-0.653477	0.514808	0.997772	-5.79497	FALSE	7301	TYRO3 protein tyrosine kinase [Source:HGNC Symbol;Acc:HGNC:12446]	protein_coding	53.18
VIP	SCZ	ENSG00000092470	WDR76	0.881935	0.328573	0.369188	0.712694	0.998017	-5.23327	FALSE	79968	WD repeat domain 76 [Source:HGNC Symbol;Acc:HGNC:25773]	protein_coding	41.85
VIP	SCZ	ENSG00000092529	CAPN3	-3.62499	1.03258	0.944974	0.346736	0.99013	-4.81974	FALSE	825	calpain 3 [Source:HGNC Symbol;Acc:HGNC:1480]	protein_coding	46.78
VIP	SCZ	ENSG00000092531	SNAP23	0.526825	-0.133132	-0.126941	0.899218	0.999463	-5.20909	FALSE	8773	synaptosome associated protein 23 [Source:HGNC Symbol;Acc:HGNC:11131]	protein_coding	42.25
VIP	SCZ	ENSG00000092607	TBX15	3.17462	0.477541	0.889642	0.375593	0.994617	-5.29097	FALSE	6913	T-box transcription factor 15 [Source:HGNC Symbol;Acc:HGNC:11594]	protein_coding	41.12
VIP	SCZ	ENSG00000092621	PHGDH	3.43032	0.355853	0.823599	0.411943	0.995275	-5.48451	FALSE	26227	phosphoglycerate dehydrogenase [Source:HGNC Symbol;Acc:HGNC:8923]	protein_coding	43.78
VIP	SCZ	ENSG00000092758	COL9A3	-1.62793	-0.406853	-0.325762	0.745221	0.998017	-5.07041	FALSE	1299	collagen type IX alpha 3 chain [Source:HGNC Symbol;Acc:HGNC:2219]	protein_coding	61.84
VIP	SCZ	ENSG00000092820	EZR	2.81896	0.553648	0.914271	0.362567	0.994151	-5.17715	FALSE	7430	ezrin [Source:HGNC Symbol;Acc:HGNC:12691]	protein_coding	46.15
VIP	SCZ	ENSG00000092841	MYL6	3.71458	-0.321108	-0.774387	0.440357	0.995275	-5.51065	FALSE	4637	myosin light chain 6 [Source:HGNC Symbol;Acc:HGNC:7587]	protein_coding	51.25
VIP	SCZ	ENSG00000092847	AGO1	6.4224	-0.0446069	-0.271178	0.786761	0.998914	-6.69772	FALSE	26523	argonaute RISC component 1 [Source:HGNC Symbol;Acc:HGNC:3262]	protein_coding	44.84
VIP	SCZ	ENSG00000092850	TEKT2	-2.51383	-1.2706	-1.01087	0.314289	0.989643	-4.777	FALSE	27285	tektin 2 [Source:HGNC Symbol;Acc:HGNC:11725]	protein_coding	58.32
VIP	SCZ	ENSG00000092853	CLSPN	1.96553	-0.653014	-0.86639	0.388155	0.995275	-5.10732	FALSE	63967	claspin [Source:HGNC Symbol;Acc:HGNC:19715]	protein_coding	42.79
VIP	SCZ	ENSG00000092871	RFFL	-0.00144462	0.547223	0.498973	0.618791	0.998017	-5.10445	FALSE	117584	ring finger and FYVE like domain containing E3 ubiquitin protein ligase [Source:HGNC Symbol;Acc:HGNC:24821]	protein_coding	43.34
VIP	SCZ	ENSG00000092929	UNC13D	-1.48618	0.172968	0.142516	0.886932	0.999463	-5.09059	FALSE	201294	unc-13 homolog D [Source:HGNC Symbol;Acc:HGNC:23147]	protein_coding	59.7
VIP	SCZ	ENSG00000092931	MFSD11	4.31936	-0.131255	-0.386732	0.699699	0.998017	-5.85572	FALSE	79157	major facilitator superfamily domain containing 11 [Source:HGNC Symbol;Acc:HGNC:25458]	protein_coding	44.16
VIP	SCZ	ENSG00000092964	DPYSL2	8.48185	0.0276255	0.328986	0.743103	0.998017	-7.86887	FALSE	1808	dihydropyrimidinase like 2 [Source:HGNC Symbol;Acc:HGNC:3014]	protein_coding	44.97
VIP	SCZ	ENSG00000092969	TGFB2	6.08018	-0.0017998	-0.00913375	0.992729	0.999944	-6.59161	FALSE	7042	transforming growth factor beta 2 [Source:HGNC Symbol;Acc:HGNC:11768]	protein_coding	42.03
VIP	SCZ	ENSG00000092978	GPATCH2	5.79438	-0.282779	-1.25996	0.210342	0.96922	-5.70389	FALSE	55105	G-patch domain containing 2 [Source:HGNC Symbol;Acc:HGNC:25499]	protein_coding	36.36
VIP	SCZ	ENSG00000093000	NUP50	4.70948	-0.424657	-1.29003	0.199735	0.969185	-5.32129	FALSE	10762	nucleoporin 50 [Source:HGNC Symbol;Acc:HGNC:8065]	protein_coding	43.51
VIP	SCZ	ENSG00000093009	CDC45	0.322953	0.733005	0.702599	0.483784	0.995275	-5.04174	FALSE	8318	cell division cycle 45 [Source:HGNC Symbol;Acc:HGNC:1739]	protein_coding	48.03
VIP	SCZ	ENSG00000093010	COMT	4.54221	0.314066	0.934721	0.351972	0.99013	-5.58149	FALSE	1312	catechol-O-methyltransferase [Source:HGNC Symbol;Acc:HGNC:2228]	protein_coding	53.46
VIP	SCZ	ENSG00000093072	ADA2	3.2899	-1.082	-1.98766	0.0493247	0.873086	-3.9624	FALSE	51816	adenosine deaminase 2 [Source:HGNC Symbol;Acc:HGNC:1839]	protein_coding	48.88
VIP	SCZ	ENSG00000093100		-3.69702	-0.327256	-0.29599	0.767794	0.998741	-5.07765	FALSE		novel transcript	lncRNA	53.69
VIP	SCZ	ENSG00000093134	VNN3P	-3.33259	1.19434	1.11148	0.268778	0.980444	-4.7114	FALSE	55350	vanin 3, pseudogene [Source:HGNC Symbol;Acc:HGNC:16431]	transcribed_unitary_pseudogene	37.34
VIP	SCZ	ENSG00000093144	ECHDC1	4.03491	-0.117253	-0.287135	0.774547	0.998914	-5.90766	FALSE	55862	ethylmalonyl-CoA decarboxylase 1 [Source:HGNC Symbol;Acc:HGNC:21489]	protein_coding	36
VIP	SCZ	ENSG00000093167	LRRFIP2	6.84016	0.00886379	0.0631955	0.949725	0.999762	-6.94571	FALSE	9209	LRR binding FLII interacting protein 2 [Source:HGNC Symbol;Acc:HGNC:6703]	protein_coding	38.6
VIP	SCZ	ENSG00000093183	SEC22C	4.23883	0.459449	1.08061	0.282226	0.983121	-5.37807	FALSE	9117	SEC22 homolog C, vesicle trafficking protein [Source:HGNC Symbol;Acc:HGNC:16828]	protein_coding	43.29
VIP	SCZ	ENSG00000093217	XYLB	5.66538	0.044075	0.202257	0.840088	0.999463	-6.41197	FALSE	9942	xylulokinase [Source:HGNC Symbol;Acc:HGNC:12839]	protein_coding	44.83
VIP	SCZ	ENSG00000094631	HDAC6	5.04522	0.270274	1.068	0.287851	0.983438	-5.68832	FALSE	10013	histone deacetylase 6 [Source:HGNC Symbol;Acc:HGNC:14064]	protein_coding	50.55
VIP	SCZ	ENSG00000094661	OR1I1	-2.43857	-2.50124	-2.26823	0.0252606	0.827632	-3.48138	FALSE	126370	olfactory receptor family 1 subfamily I member 1 [Source:HGNC Symbol;Acc:HGNC:8207]	protein_coding	47.83
VIP	SCZ	ENSG00000094755	GABRP	-1.24976	-2.40077	-2.43989	0.0162834	0.787841	-3.17907	FALSE	2568	gamma-aminobutyric acid type A receptor subunit pi [Source:HGNC Symbol;Acc:HGNC:4089]	protein_coding	45.34
VIP	SCZ	ENSG00000094804	CDC6	-0.737655	0.688359	0.659947	0.510663	0.997772	-5.02198	FALSE	990	cell division cycle 6 [Source:HGNC Symbol;Acc:HGNC:1744]	protein_coding	43.52
VIP	SCZ	ENSG00000094841	UPRT	4.87761	0.540761	1.68771	0.0942894	0.917406	-4.80126	FALSE	139596	uracil phosphoribosyltransferase homolog [Source:HGNC Symbol;Acc:HGNC:28334]	protein_coding	39.9
VIP	SCZ	ENSG00000094880	CDC23	2.53366	0.704197	0.978777	0.32983	0.989679	-5.05057	FALSE	8697	cell division cycle 23 [Source:HGNC Symbol;Acc:HGNC:1724]	protein_coding	41.22
VIP	SCZ	ENSG00000094914	AAAS	2.21207	0.0632	0.0999799	0.920542	0.999762	-5.51455	FALSE	8086	aladin WD repeat nucleoporin [Source:HGNC Symbol;Acc:HGNC:13666]	protein_coding	49.39
VIP	SCZ	ENSG00000094916	CBX5	6.21323	-0.185895	-1.01311	0.313221	0.989643	-6.17508	FALSE	23468	chromobox 5 [Source:HGNC Symbol;Acc:HGNC:1555]	protein_coding	42.96
VIP	SCZ	ENSG00000094975	SUCO	5.11464	-0.201339	-0.732431	0.465457	0.995275	-5.95298	FALSE	51430	SUN domain containing ossification factor [Source:HGNC Symbol;Acc:HGNC:1240]	protein_coding	36.42
VIP	SCZ	ENSG00000095002	MSH2	6.4106	-0.0835188	-0.498553	0.619086	0.998017	-6.61883	FALSE	4436	mutS homolog 2 [Source:HGNC Symbol;Acc:HGNC:7325]	protein_coding	45.38
VIP	SCZ	ENSG00000095015	MAP3K1	4.66649	0.0786187	0.262569	0.793372	0.998914	-6.0522	FALSE	4214	mitogen-activated protein kinase kinase kinase 1 [Source:HGNC Symbol;Acc:HGNC:6848]	protein_coding	38.08
VIP	SCZ	ENSG00000095059	DHPS	-0.854451	1.86623	1.49224	0.138488	0.952701	-4.40089	FALSE	1725	deoxyhypusine synthase [Source:HGNC Symbol;Acc:HGNC:2869]	protein_coding	54.72
VIP	SCZ	ENSG00000095066	HOOK2	5.06098	0.470966	1.54822	0.124431	0.944896	-4.99432	FALSE	29911	hook microtubule tethering protein 2 [Source:HGNC Symbol;Acc:HGNC:19885]	protein_coding	53.64
VIP	SCZ	ENSG00000095110	NXPE1	1.71784	0.4233	0.575965	0.565811	0.998017	-5.32941	FALSE	120400	neurexophilin and PC-esterase domain family member 1 [Source:HGNC Symbol;Acc:HGNC:28527]	protein_coding	37.37
VIP	SCZ	ENSG00000095139	ARCN1	4.77703	-0.081022	-0.262487	0.793435	0.998914	-6.0537	FALSE	372	archain 1 [Source:HGNC Symbol;Acc:HGNC:649]	protein_coding	42.33
VIP	SCZ	ENSG00000095203	EPB41L4B	6.99576	0.226707	1.53058	0.128734	0.946546	-5.88245	FALSE	54566	erythrocyte membrane protein band 4.1 like 4B [Source:HGNC Symbol;Acc:HGNC:19818]	protein_coding	45.23
VIP	SCZ	ENSG00000095209	TMEM38B	4.05203	-0.00447965	-0.0112675	0.99103	0.999944	-5.95511	FALSE	55151	transmembrane protein 38B [Source:HGNC Symbol;Acc:HGNC:25535]	protein_coding	37.53
VIP	SCZ	ENSG00000095261	PSMD5	1.97563	0.022524	0.0268101	0.97866	0.999762	-5.32594	FALSE	5711	proteasome 26S subunit, non-ATPase 5 [Source:HGNC Symbol;Acc:HGNC:9563]	protein_coding	40.53
VIP	SCZ	ENSG00000095303	PTGS1	-0.735644	-1.566	-1.46161	0.14669	0.956676	-4.43684	FALSE	5742	prostaglandin-endoperoxide synthase 1 [Source:HGNC Symbol;Acc:HGNC:9604]	protein_coding	50.08
VIP	SCZ	ENSG00000095319	NUP188	5.19917	-0.148467	-0.582954	0.561113	0.998017	-6.05445	FALSE	23511	nucleoporin 188 [Source:HGNC Symbol;Acc:HGNC:17859]	protein_coding	46.07
VIP	SCZ	ENSG00000095321	CRAT	3.73206	0.653398	1.17265	0.243459	0.973408	-5.12784	FALSE	1384	carnitine O-acetyltransferase [Source:HGNC Symbol;Acc:HGNC:2342]	protein_coding	58.61
VIP	SCZ	ENSG00000095370	SH2D3C	3.57258	-0.303507	-0.697655	0.48686	0.995275	-5.52905	FALSE	10044	SH2 domain containing 3C [Source:HGNC Symbol;Acc:HGNC:16884]	protein_coding	53.99
VIP	SCZ	ENSG00000095380	NANS	0.457038	0.650994	0.576564	0.565408	0.998017	-5.09324	FALSE	54187	N-acetylneuraminate synthase [Source:HGNC Symbol;Acc:HGNC:19237]	protein_coding	46.23
VIP	SCZ	ENSG00000095383	TBC1D2	2.7594	0.24815	0.312581	0.755189	0.998247	-5.45236	FALSE	55357	TBC1 domain family member 2 [Source:HGNC Symbol;Acc:HGNC:18026]	protein_coding	48.96
VIP	SCZ	ENSG00000095397	WHRN	4.1542	-0.0782357	-0.199096	0.842554	0.999463	-5.94236	FALSE	25861	whirlin [Source:HGNC Symbol;Acc:HGNC:16361]	protein_coding	48.36
VIP	SCZ	ENSG00000095464	PDE6C	3.38527	-0.479714	-0.954917	0.341706	0.99013	-5.30509	FALSE	5146	phosphodiesterase 6C [Source:HGNC Symbol;Acc:HGNC:8787]	protein_coding	41.18
VIP	SCZ	ENSG00000095485	CWF19L1	3.89417	0.201013	0.533393	0.594834	0.998017	-5.67276	FALSE	55280	CWF19 like cell cycle control factor 1 [Source:HGNC Symbol;Acc:HGNC:25613]	protein_coding	42.57
VIP	SCZ	ENSG00000095539	SEMA4G	3.81155	-0.151307	-0.326673	0.744534	0.998017	-5.77368	FALSE	57715	semaphorin 4G [Source:HGNC Symbol;Acc:HGNC:10735]	protein_coding	52.9
VIP	SCZ	ENSG00000095564	BTAF1	5.82809	-0.143494	-0.737387	0.462452	0.995275	-6.20955	FALSE	9044	B-TFIID TATA-box binding protein associated factor 1 [Source:HGNC Symbol;Acc:HGNC:17307]	protein_coding	37.3
VIP	SCZ	ENSG00000095574	IKZF5	3.89617	0.027657	0.0577145	0.95408	0.999762	-5.81571	FALSE	64376	IKAROS family zinc finger 5 [Source:HGNC Symbol;Acc:HGNC:14283]	protein_coding	38.31
VIP	SCZ	ENSG00000095585	BLNK	3.10773	0.266745	0.410412	0.682299	0.998017	-5.44305	FALSE	29760	B cell linker [Source:HGNC Symbol;Acc:HGNC:14211]	protein_coding	42.63
VIP	SCZ	ENSG00000095587	TLL2	3.85802	0.416968	0.890094	0.375351	0.994617	-5.48842	FALSE	7093	tolloid like 2 [Source:HGNC Symbol;Acc:HGNC:11844]	protein_coding	46.43
VIP	SCZ	ENSG00000095627	TDRD1	1.23759	-0.406247	-0.539622	0.590545	0.998017	-5.30077	FALSE	56165	tudor domain containing 1 [Source:HGNC Symbol;Acc:HGNC:11712]	protein_coding	39.01
VIP	SCZ	ENSG00000095637	SORBS1	8.52881	0.29886	2.98914	0.00385528	0.723099	-3.69678	FALSE	10580	sorbin and SH3 domain containing 1 [Source:HGNC Symbol;Acc:HGNC:14565]	protein_coding	44.47
VIP	SCZ	ENSG00000095713	CRTAC1	4.77024	-0.154361	-0.464012	0.643553	0.998017	-6.07118	FALSE	55118	cartilage acidic protein 1 [Source:HGNC Symbol;Acc:HGNC:14882]	protein_coding	48.15
VIP	SCZ	ENSG00000095739	BAMBI	-3.29672	-1.45852	-1.29796	0.197005	0.967619	-4.56819	FALSE	25805	BMP and activin membrane bound inhibitor [Source:HGNC Symbol;Acc:HGNC:30251]	protein_coding	46.04
VIP	SCZ	ENSG00000095777	MYO3A	4.8659	0.0133237	0.0422301	0.966392	0.999762	-6.25497	FALSE	53904	myosin IIIA [Source:HGNC Symbol;Acc:HGNC:7601]	protein_coding	37.6
VIP	SCZ	ENSG00000095787	WAC	6.51023	0.0921606	0.596341	0.552169	0.998017	-6.60218	FALSE	51322	WW domain containing adaptor with coiled-coil [Source:HGNC Symbol;Acc:HGNC:17327]	protein_coding	37.79
VIP	SCZ	ENSG00000095794	CREM	4.6381	-0.429218	-1.08548	0.280075	0.981732	-5.44765	FALSE	1390	cAMP responsive element modulator [Source:HGNC Symbol;Acc:HGNC:2352]	protein_coding	39.22
VIP	SCZ	ENSG00000095906	NUBP2	-0.469808	-0.756508	-0.604389	0.546825	0.997772	-5.00134	FALSE	10101	NUBP iron-sulfur cluster assembly factor 2, cytosolic [Source:HGNC Symbol;Acc:HGNC:8042]	protein_coding	62.16
VIP	SCZ	ENSG00000095932	SMIM24	-3.00898	-0.0851402	-0.0735487	0.941503	0.999762	-5.10269	FALSE	284422	small integral membrane protein 24 [Source:HGNC Symbol;Acc:HGNC:37244]	protein_coding	55.15
VIP	SCZ	ENSG00000095951	HIVEP1	6.64092	0.0462717	0.256848	0.797775	0.998914	-6.75306	FALSE	3096	HIVEP zinc finger 1 [Source:HGNC Symbol;Acc:HGNC:4920]	protein_coding	39.37
VIP	SCZ	ENSG00000095970	TREM2	-4.05142	-0.140896	-0.132594	0.894756	0.999463	-5.10696	FALSE	54209	triggering receptor expressed on myeloid cells 2 [Source:HGNC Symbol;Acc:HGNC:17761]	protein_coding	54.22
VIP	SCZ	ENSG00000096060	FKBP5	4.83169	-0.0385782	-0.121202	0.903751	0.999463	-6.18173	FALSE	2289	FKBP prolyl isomerase 5 [Source:HGNC Symbol;Acc:HGNC:3721]	protein_coding	41.97
VIP	SCZ	ENSG00000096063	SRPK1	5.16001	0.177658	0.650943	0.516436	0.997772	-6.04646	FALSE	6732	SRSF protein kinase 1 [Source:HGNC Symbol;Acc:HGNC:11305]	protein_coding	40.48
VIP	SCZ	ENSG00000096070	BRPF3	5.67343	-0.137883	-0.64186	0.522295	0.997772	-6.22936	FALSE	27154	bromodomain and PHD finger containing 3 [Source:HGNC Symbol;Acc:HGNC:14256]	protein_coding	47.04
VIP	SCZ	ENSG00000096080	MRPS18A	2.62505	0.0559512	0.0887897	0.92941	0.999762	-5.506	FALSE	55168	mitochondrial ribosomal protein S18A [Source:HGNC Symbol;Acc:HGNC:14515]	protein_coding	49.08
VIP	SCZ	ENSG00000096088	PGC	-1.65982	-0.581426	-0.56743	0.571574	0.998017	-5.07084	FALSE	5225	progastricsin [Source:HGNC Symbol;Acc:HGNC:8890]	protein_coding	50.66
VIP	SCZ	ENSG00000096092	TMEM14A	3.21017	0.298863	0.5207	0.603618	0.998017	-5.51559	FALSE	28978	transmembrane protein 14A [Source:HGNC Symbol;Acc:HGNC:21076]	protein_coding	41.72
VIP	SCZ	ENSG00000096093	EFHC1	4.88846	0.129682	0.428732	0.668954	0.998017	-6.08945	FALSE	114327	EF-hand domain containing 1 [Source:HGNC Symbol;Acc:HGNC:16406]	protein_coding	41.58
VIP	SCZ	ENSG00000096264	NCR2	-2.55921	0.0362268	0.0324271	0.97419	0.999762	-5.11061	FALSE	9436	natural cytotoxicity triggering receptor 2 [Source:HGNC Symbol;Acc:HGNC:6732]	protein_coding	47.16
VIP	SCZ	ENSG00000096384	HSP90AB1	8.30871	0.244346	2.05273	0.0438336	0.862899	-5.73814	FALSE	3326	heat shock protein 90 alpha family class B member 1 [Source:HGNC Symbol;Acc:HGNC:5258]	protein_coding	49.1
VIP	SCZ	ENSG00000096395	MLN	-3.31981	-0.912956	-0.783977	0.434732	0.995275	-4.90916	FALSE	4295	motilin [Source:HGNC Symbol;Acc:HGNC:7141]	protein_coding	54.75
VIP	SCZ	ENSG00000096401	CDC5L	5.08648	-0.278076	-0.870315	0.386017	0.995275	-5.82796	FALSE	988	cell division cycle 5 like [Source:HGNC Symbol;Acc:HGNC:1743]	protein_coding	38.46
VIP	SCZ	ENSG00000096433	ITPR3	3.14059	0.198536	0.387583	0.699071	0.998017	-5.63568	FALSE	3710	inositol 1,4,5-trisphosphate receptor type 3 [Source:HGNC Symbol;Acc:HGNC:6182]	protein_coding	55.13
VIP	SCZ	ENSG00000096654	ZNF184	2.42916	0.25225	0.328972	0.7428	0.998017	-5.3571	FALSE	7738	zinc finger protein 184 [Source:HGNC Symbol;Acc:HGNC:12975]	protein_coding	38.79
VIP	SCZ	ENSG00000096696	DSP	1.44759	0.29193	0.333118	0.739677	0.998017	-5.31545	FALSE	1832	desmoplakin [Source:HGNC Symbol;Acc:HGNC:3052]	protein_coding	42.3
VIP	SCZ	ENSG00000096717	SIRT1	4.05263	0.647009	1.47048	0.144276	0.955178	-4.82161	FALSE	23411	sirtuin 1 [Source:HGNC Symbol;Acc:HGNC:14929]	protein_coding	40.88
VIP	SCZ	ENSG00000096746	HNRNPH3	4.96125	-0.1562	-0.583626	0.560663	0.998017	-6.01763	FALSE	3189	heterogeneous nuclear ribonucleoprotein H3 [Source:HGNC Symbol;Acc:HGNC:5043]	protein_coding	39.82
VIP	SCZ	ENSG00000096872	IFT74	4.39539	0.13182	0.342537	0.732598	0.998017	-5.82874	FALSE	80173	intraflagellar transport 74 [Source:HGNC Symbol;Acc:HGNC:21424]	protein_coding	37.42
VIP	SCZ	ENSG00000096968	JAK2	6.07538	-0.23319	-1.24419	0.216064	0.96922	-5.81609	FALSE	3717	Janus kinase 2 [Source:HGNC Symbol;Acc:HGNC:6192]	protein_coding	37.57
VIP	SCZ	ENSG00000096996	IL12RB1	-1.55762	-1.73865	-1.59315	0.113985	0.932515	-4.3032	FALSE	3594	interleukin 12 receptor subunit beta 1 [Source:HGNC Symbol;Acc:HGNC:5971]	protein_coding	51.1
VIP	SCZ	ENSG00000097007	ABL1	6.62186	-0.0277832	-0.182726	0.855348	0.999463	-6.81724	FALSE	25	ABL proto-oncogene 1, non-receptor tyrosine kinase [Source:HGNC Symbol;Acc:HGNC:76]	protein_coding	44.57
VIP	SCZ	ENSG00000097021	ACOT7	6.5913	0.207737	1.39116	0.166975	0.960663	-5.87615	FALSE	11332	acyl-CoA thioesterase 7 [Source:HGNC Symbol;Acc:HGNC:24157]	protein_coding	53.97
VIP	SCZ	ENSG00000097033	SH3GLB1	4.7888	0.205805	0.732518	0.465405	0.995275	-5.84028	FALSE	51100	SH3 domain containing GRB2 like, endophilin B1 [Source:HGNC Symbol;Acc:HGNC:10833]	protein_coding	36.11
VIP	SCZ	ENSG00000097046	CDC7	3.24405	0.0109525	0.0160793	0.9872	0.999782	-5.54913	FALSE	8317	cell division cycle 7 [Source:HGNC Symbol;Acc:HGNC:1745]	protein_coding	36.66
VIP	SCZ	ENSG00000097096	SYDE2	2.58289	-1.31161	-1.8739	0.0635882	0.891643	-4.03362	FALSE	84144	synapse defective Rho GTPase homolog 2 [Source:HGNC Symbol;Acc:HGNC:25841]	protein_coding	36.93
VIP	SCZ	ENSG00000099139	PCSK5	7.0773	-0.0595649	-0.390922	0.696608	0.998017	-6.98628	FALSE	5125	proprotein convertase subtilisin/kexin type 5 [Source:HGNC Symbol;Acc:HGNC:8747]	protein_coding	40.15
VIP	SCZ	ENSG00000099194	SCD	4.90401	-0.0676767	-0.211443	0.832931	0.999463	-6.05186	FALSE	6319	stearoyl-CoA desaturase [Source:HGNC Symbol;Acc:HGNC:10571]	protein_coding	46.86
VIP	SCZ	ENSG00000099203	TMED1	-4.04108	-1.56712	-1.41978	0.15849	0.960663	-4.46421	FALSE	11018	transmembrane p24 trafficking protein 1 [Source:HGNC Symbol;Acc:HGNC:17291]	protein_coding	56.75
VIP	SCZ	ENSG00000099204	ABLIM1	8.29449	-0.0207032	-0.288232	0.77371	0.998914	-7.74853	FALSE	3983	actin binding LIM protein 1 [Source:HGNC Symbol;Acc:HGNC:78]	protein_coding	42.03
VIP	SCZ	ENSG00000099219	ERMP1	4.94927	-0.354871	-1.16441	0.24677	0.973408	-5.45999	FALSE	79956	endoplasmic reticulum metallopeptidase 1 [Source:HGNC Symbol;Acc:HGNC:23703]	protein_coding	40.53
VIP	SCZ	ENSG00000099246	RAB18	4.52275	0.420136	1.2079	0.229666	0.971905	-5.32064	FALSE	22931	RAB18, member RAS oncogene family [Source:HGNC Symbol;Acc:HGNC:14244]	protein_coding	36.68
VIP	SCZ	ENSG00000099250	NRP1	5.63212	-0.15128	-0.654087	0.514416	0.997772	-6.19779	FALSE	8829	neuropilin 1 [Source:HGNC Symbol;Acc:HGNC:8004]	protein_coding	41.34
VIP	SCZ	ENSG00000099251	HSD17B7P2	0.845098	-1.25469	-1.33053	0.186085	0.960663	-4.59657	FALSE		hydroxysteroid 17-beta dehydrogenase 7 pseudogene 2 [Source:HGNC Symbol;Acc:HGNC:28120]	transcribed_unprocessed_pseudogene	39.11
VIP	SCZ	ENSG00000099256	PRTFDC1	4.95427	0.120807	0.403221	0.687566	0.998017	-6.08373	FALSE	56952	phosphoribosyl transferase domain containing 1 [Source:HGNC Symbol;Acc:HGNC:23333]	protein_coding	41.87
VIP	SCZ	ENSG00000099260	PALMD	1.82732	1.63835	1.87091	0.0640058	0.893003	-3.99451	FALSE	54873	palmdelphin [Source:HGNC Symbol;Acc:HGNC:15846]	protein_coding	37.49
VIP	SCZ	ENSG00000099282	TSPAN15	4.75488	0.46989	1.28659	0.200927	0.96922	-5.28868	FALSE	23555	tetraspanin 15 [Source:HGNC Symbol;Acc:HGNC:23298]	protein_coding	51.45
VIP	SCZ	ENSG00000099284	MACROH2A2	4.42905	-0.340804	-1.02255	0.308754	0.989405	-5.56081	FALSE	55506	macroH2A.2 histone [Source:HGNC Symbol;Acc:HGNC:14453]	protein_coding	45.85
VIP	SCZ	ENSG00000099290	WASHC2A	5.20033	-0.13359	-0.498508	0.619118	0.998017	-6.13675	FALSE	387680	WASH complex subunit 2A [Source:HGNC Symbol;Acc:HGNC:23416]	protein_coding	42.59
VIP	SCZ	ENSG00000099308	MAST3	5.63939	-0.0859196	-0.35795	0.721065	0.998017	-6.39819	FALSE	23031	microtubule associated serine/threonine kinase 3 [Source:HGNC Symbol;Acc:HGNC:19036]	protein_coding	54.88
VIP	SCZ	ENSG00000099326	MZF1	4.20696	-0.12819	-0.304899	0.761017	0.998678	-5.81267	FALSE	7593	myeloid zinc finger 1 [Source:HGNC Symbol;Acc:HGNC:13108]	protein_coding	55.33
VIP	SCZ	ENSG00000099330	OCEL1	-2.09854	-1.02738	-0.785445	0.433875	0.995275	-4.90077	FALSE	79629	occludin/ELL domain containing 1 [Source:HGNC Symbol;Acc:HGNC:26221]	protein_coding	58.66
VIP	SCZ	ENSG00000099331	MYO9B	6.13882	0.172547	0.848383	0.398061	0.995275	-6.25237	FALSE	4650	myosin IXB [Source:HGNC Symbol;Acc:HGNC:7609]	protein_coding	52.36
VIP	SCZ	ENSG00000099337	KCNK6	-1.83595	-0.00201935	-0.00162244	0.998708	0.999944	-5.10601	FALSE	9424	potassium two pore domain channel subfamily K member 6 [Source:HGNC Symbol;Acc:HGNC:6281]	protein_coding	52.87
VIP	SCZ	ENSG00000099338	CATSPERG	2.48451	-0.292349	-0.416286	0.678009	0.998017	-5.39063	FALSE	57828	cation channel sperm associated auxiliary subunit gamma [Source:HGNC Symbol;Acc:HGNC:25243]	protein_coding	53.1
VIP	SCZ	ENSG00000099341	PSMD8	3.10101	-0.465666	-0.868469	0.387021	0.995275	-5.31686	FALSE	5714	proteasome 26S subunit, non-ATPase 8 [Source:HGNC Symbol;Acc:HGNC:9566]	protein_coding	53.59
VIP	SCZ	ENSG00000099364	FBXL19	5.02435	-0.0725106	-0.249178	0.803686	0.998914	-6.15073	FALSE	54620	F-box and leucine rich repeat protein 19 [Source:HGNC Symbol;Acc:HGNC:25300]	protein_coding	55.33
VIP	SCZ	ENSG00000099365	STX1B	6.78848	0.0757778	0.492878	0.623077	0.998017	-6.76217	FALSE	112755	syntaxin 1B [Source:HGNC Symbol;Acc:HGNC:18539]	protein_coding	55.21
VIP	SCZ	ENSG00000099381	SETD1A	4.78665	-0.121184	-0.369311	0.712603	0.998017	-6.02783	FALSE	9739	SET domain containing 1A, histone lysine methyltransferase [Source:HGNC Symbol;Acc:HGNC:29010]	protein_coding	55.65
VIP	SCZ	ENSG00000099385	BCL7C	4.69109	-0.141716	-0.405693	0.685753	0.998017	-6.01197	FALSE	9274	BAF chromatin remodeling complex subunit BCL7C [Source:HGNC Symbol;Acc:HGNC:1006]	protein_coding	48.75
VIP	SCZ	ENSG00000099617	EFNA2	-2.52188	0.61889	0.484067	0.629297	0.998017	-5.02703	FALSE	1943	ephrin A2 [Source:HGNC Symbol;Acc:HGNC:3222]	protein_coding	63.78
VIP	SCZ	ENSG00000099622	CIRBP	5.97868	-0.281723	-1.35272	0.178907	0.960663	-5.67795	FALSE	1153	cold inducible RNA binding protein [Source:HGNC Symbol;Acc:HGNC:1982]	protein_coding	62.55
VIP	SCZ	ENSG00000099624	ATP5F1D	3.04054	0.0643806	0.113217	0.910064	0.999762	-5.58237	FALSE	513	ATP synthase F1 subunit delta [Source:HGNC Symbol;Acc:HGNC:837]	protein_coding	62.95
VIP	SCZ	ENSG00000099625	CBARP	3.09378	0.589992	0.970275	0.33403	0.989679	-5.22979	FALSE	255057	CACN subunit beta associated regulatory protein [Source:HGNC Symbol;Acc:HGNC:28617]	protein_coding	70.01
VIP	SCZ	ENSG00000099715	PCDH11Y	4.79472	-0.283428	-0.371511	0.711235	0.998017	-5.62476	FALSE	83259	protocadherin 11 Y-linked [Source:HGNC Symbol;Acc:HGNC:15813]	protein_coding	35.66
VIP	SCZ	ENSG00000099721	AMELY	-3.50235	-0.440715	-0.441458	0.659745	0.998017	-5.05317	FALSE	266	amelogenin Y-linked [Source:HGNC Symbol;Acc:HGNC:462]	protein_coding	41.49
VIP	SCZ	ENSG00000099725	PRKY	0.0409118	0.195864	0.26225	0.793618	0.998914	-5.30998	FALSE	5616	protein kinase Y-linked (pseudogene) [Source:HGNC Symbol;Acc:HGNC:9444]	transcribed_unitary_pseudogene	44.3
VIP	SCZ	ENSG00000099783	HNRNPM	6.10558	0.142302	0.818621	0.414766	0.995275	-6.28681	FALSE	4670	heterogeneous nuclear ribonucleoprotein M [Source:HGNC Symbol;Acc:HGNC:5046]	protein_coding	46.68
VIP	SCZ	ENSG00000099785	MARCHF2	1.61401	1.98137	2.161	0.0328561	0.830161	-3.57511	FALSE	51257	membrane associated ring-CH-type finger 2 [Source:HGNC Symbol;Acc:HGNC:28038]	protein_coding	51.12
VIP	SCZ	ENSG00000099795	NDUFB7	2.00542	0.143219	0.162298	0.871368	0.999463	-5.32733	FALSE	4713	NADH:ubiquinone oxidoreductase subunit B7 [Source:HGNC Symbol;Acc:HGNC:7702]	protein_coding	57.47
VIP	SCZ	ENSG00000099797	TECR	4.45008	0.423147	1.38403	0.16914	0.960663	-5.1052	FALSE	9524	trans-2,3-enoyl-CoA reductase [Source:HGNC Symbol;Acc:HGNC:4551]	protein_coding	53.54
VIP	SCZ	ENSG00000099800	TIMM13	-0.00537409	1.08309	0.819994	0.413986	0.995275	-4.89984	FALSE	26517	translocase of inner mitochondrial membrane 13 [Source:HGNC Symbol;Acc:HGNC:11816]	protein_coding	63.97
VIP	SCZ	ENSG00000099804	CDC34	3.99757	-0.0443435	-0.0802584	0.936177	0.999762	-5.80447	FALSE	997	cell division cycle 34, ubiqiutin conjugating enzyme [Source:HGNC Symbol;Acc:HGNC:1734]	protein_coding	64.64
VIP	SCZ	ENSG00000099810	MTAP	-1.5483	-1.67813	-1.43511	0.154082	0.960663	-4.44852	FALSE	4507	methylthioadenosine phosphorylase [Source:HGNC Symbol;Acc:HGNC:7413]	protein_coding	40.07
VIP	SCZ	ENSG00000099812	MISP	-3.79875	-0.524671	-0.48228	0.630562	0.998017	-5.03825	FALSE	126353	mitotic spindle positioning [Source:HGNC Symbol;Acc:HGNC:27000]	protein_coding	56.63
VIP	SCZ	ENSG00000099814	CEP170B	6.40494	-0.00212043	-0.0110176	0.991229	0.999944	-6.70549	FALSE	283638	centrosomal protein 170B [Source:HGNC Symbol;Acc:HGNC:20362]	protein_coding	64.32
VIP	SCZ	ENSG00000099817	POLR2E	3.10561	-0.967164	-1.44993	0.149912	0.960663	-4.61851	FALSE	5434	RNA polymerase II, I and III subunit E [Source:HGNC Symbol;Acc:HGNC:9192]	protein_coding	61.47
VIP	SCZ	ENSG00000099821	POLRMT	4.07812	0.42124	0.974492	0.331942	0.989679	-5.43486	FALSE	5442	RNA polymerase mitochondrial [Source:HGNC Symbol;Acc:HGNC:9200]	protein_coding	61.1
VIP	SCZ	ENSG00000099822	HCN2	4.83214	0.166196	0.589096	0.557	0.998017	-5.98403	FALSE	610	hyperpolarization activated cyclic nucleotide gated potassium and sodium channel 2 [Source:HGNC Symbol;Acc:HGNC:4846]	protein_coding	63.15
VIP	SCZ	ENSG00000099834	CDHR5	0.414641	-0.784649	-0.755558	0.451523	0.995275	-5.0303	FALSE	53841	cadherin related family member 5 [Source:HGNC Symbol;Acc:HGNC:7521]	protein_coding	63.08
VIP	SCZ	ENSG00000099840	IZUMO4	-2.46047	-1.0722	-0.85604	0.39383	0.995275	-4.86483	FALSE	113177	IZUMO family member 4 [Source:HGNC Symbol;Acc:HGNC:26950]	protein_coding	66.13
VIP	SCZ	ENSG00000099860	GADD45B	-2.12448	3.32178	2.91461	0.00431272	0.731865	-2.44905	FALSE	4616	growth arrest and DNA damage inducible beta [Source:HGNC Symbol;Acc:HGNC:4096]	protein_coding	60.24
VIP	SCZ	ENSG00000099864	PALM	5.64291	0.0589914	0.283474	0.777345	0.998914	-6.40773	FALSE	5064	paralemmin [Source:HGNC Symbol;Acc:HGNC:8594]	protein_coding	59.66
VIP	SCZ	ENSG00000099866	MADCAM1	-3.72767	-0.845086	-0.719951	0.473077	0.995275	-4.9451	FALSE	8174	mucosal vascular addressin cell adhesion molecule 1 [Source:HGNC Symbol;Acc:HGNC:6765]	protein_coding	60.88
VIP	SCZ	ENSG00000099875	MKNK2	4.23052	1.19204	2.73637	0.00724101	0.766715	-2.52595	FALSE	2872	MAPK interacting serine/threonine kinase 2 [Source:HGNC Symbol;Acc:HGNC:7111]	protein_coding	64.23
VIP	SCZ	ENSG00000099889	ARVCF	5.02069	0.0695422	0.238728	0.811759	0.999015	-6.1858	FALSE	421	ARVCF delta catenin family member [Source:HGNC Symbol;Acc:HGNC:728]	protein_coding	58.04
VIP	SCZ	ENSG00000099899	TRMT2A	2.24913	0.150646	0.193977	0.84655	0.999463	-5.45836	FALSE	27037	tRNA methyltransferase 2 homolog A [Source:HGNC Symbol;Acc:HGNC:24974]	protein_coding	63.28
VIP	SCZ	ENSG00000099901	RANBP1	2.95545	-0.225311	-0.324515	0.746162	0.998017	-5.51256	FALSE	5902	RAN binding protein 1 [Source:HGNC Symbol;Acc:HGNC:9847]	protein_coding	57.68
VIP	SCZ	ENSG00000099904	ZDHHC8	3.44958	0.496962	1.04626	0.297726	0.985696	-5.33827	FALSE	29801	zinc finger DHHC-type palmitoyltransferase 8 [Source:HGNC Symbol;Acc:HGNC:18474]	protein_coding	63.57
VIP	SCZ	ENSG00000099910	KLHL22	5.19311	-0.326852	-1.15801	0.249358	0.973408	-5.63799	FALSE	84861	kelch like family member 22 [Source:HGNC Symbol;Acc:HGNC:25888]	protein_coding	49.08
VIP	SCZ	ENSG00000099917	MED15	6.51391	0.149321	1.02261	0.308728	0.989405	-6.25826	FALSE	51586	mediator complex subunit 15 [Source:HGNC Symbol;Acc:HGNC:14248]	protein_coding	50.5
VIP	SCZ	ENSG00000099937	SERPIND1	-2.51454	1.65263	1.29712	0.197295	0.967664	-4.56576	FALSE	3053	serpin family D member 1 [Source:HGNC Symbol;Acc:HGNC:4838]	protein_coding	46.49
VIP	SCZ	ENSG00000099940	SNAP29	3.4173	0.349763	0.659932	0.510672	0.997772	-5.42264	FALSE	9342	synaptosome associated protein 29 [Source:HGNC Symbol;Acc:HGNC:11133]	protein_coding	48.84
VIP	SCZ	ENSG00000099942	CRKL	4.79458	-0.0122698	-0.0389478	0.969002	0.999762	-6.16968	FALSE	1399	CRK like proto-oncogene, adaptor protein [Source:HGNC Symbol;Acc:HGNC:2363]	protein_coding	45.77
VIP	SCZ	ENSG00000099949	LZTR1	2.43249	-0.0942278	-0.122136	0.903014	0.999463	-5.40859	FALSE	8216	leucine zipper like transcription regulator 1 [Source:HGNC Symbol;Acc:HGNC:6742]	protein_coding	58.23
VIP	SCZ	ENSG00000099953	MMP11	-2.01653	-0.597379	-0.478638	0.633143	0.998017	-5.02887	FALSE	4320	matrix metallopeptidase 11 [Source:HGNC Symbol;Acc:HGNC:7157]	protein_coding	57.83
VIP	SCZ	ENSG00000099954	CECR2	4.67056	-0.34257	-0.98115	0.328664	0.989679	-5.67284	FALSE	27443	CECR2 histone acetyl-lysine reader [Source:HGNC Symbol;Acc:HGNC:1840]	protein_coding	44.03
VIP	SCZ	ENSG00000099956	SMARCB1	5.60294	-0.255276	-1.06843	0.287658	0.983272	-5.82257	FALSE	6598	SWI/SNF related, matrix associated, actin dependent regulator of chromatin, subfamily b, member 1 [Source:HGNC Symbol;Acc:HGNC:11103]	protein_coding	51.42
VIP	SCZ	ENSG00000099957	P2RX6	4.32987	0.0246097	0.0611376	0.95136	0.999762	-5.88963	FALSE	9127	purinergic receptor P2X 6 [Source:HGNC Symbol;Acc:HGNC:8538]	protein_coding	56.14
VIP	SCZ	ENSG00000099960	SLC7A4	-0.750094	-0.117129	-0.0924706	0.926492	0.999762	-5.11212	FALSE	6545	solute carrier family 7 member 4 [Source:HGNC Symbol;Acc:HGNC:11062]	protein_coding	62.43
VIP	SCZ	ENSG00000099968	BCL2L13	5.32826	0.178527	0.742778	0.459194	0.995275	-6.07673	FALSE	23786	BCL2 like 13 [Source:HGNC Symbol;Acc:HGNC:17164]	protein_coding	42.8
VIP	SCZ	ENSG00000099974	DDTL	-1.60039	1.49323	1.24539	0.215626	0.96922	-4.61128	FALSE	100037417	D-dopachrome tautomerase like [Source:HGNC Symbol;Acc:HGNC:33446]	protein_coding	51.49
VIP	SCZ	ENSG00000099991	CABIN1	6.98918	-0.100226	-0.811315	0.418931	0.995275	-6.7354	FALSE	23523	calcineurin binding protein 1 [Source:HGNC Symbol;Acc:HGNC:24187]	protein_coding	50.24
