## Supplemental Table 1 for "Transcriptomic pathology of neocortical microcircuit cell types across psychiatric disorders" (part 53 of 65)

### Sheet: SCZ (continued)
CT	DX	gene_ensembl	gene_symbol	AveExpr	logFC	t	P.Value	adj.P.Val	B	DE	gene_entrez	gene_description	gene_biotype	gene_percentage_gc_content
VIP	SCZ	ENSG00000099992	TBC1D10A	3.41403	0.724523	1.19074	0.236308	0.973408	-4.99852	FALSE	83874	TBC1 domain family member 10A [Source:HGNC Symbol;Acc:HGNC:23609]	protein_coding	52.41
VIP	SCZ	ENSG00000099994	SUSD2	-4.2284	-1.65049	-1.53889	0.126692	0.945904	-4.35373	FALSE	56241	sushi domain containing 2 [Source:HGNC Symbol;Acc:HGNC:30667]	protein_coding	64.06
VIP	SCZ	ENSG00000099995	SF3A1	5.32817	-0.00902523	-0.0344696	0.972565	0.999762	-6.31946	FALSE	10291	splicing factor 3a subunit 1 [Source:HGNC Symbol;Acc:HGNC:10765]	protein_coding	49.02
VIP	SCZ	ENSG00000099998	GGT5	-1.68013	0.127734	0.113964	0.909473	0.999762	-5.15369	FALSE	2687	gamma-glutamyltransferase 5 [Source:HGNC Symbol;Acc:HGNC:4260]	protein_coding	52.05
VIP	SCZ	ENSG00000099999	RNF215	3.24972	0.254366	0.560338	0.576384	0.998017	-5.5871	FALSE	200312	ring finger protein 215 [Source:HGNC Symbol;Acc:HGNC:33434]	protein_coding	53.32
VIP	SCZ	ENSG00000100003	SEC14L2	0.0012502	-2.54272	-2.16351	0.0326578	0.830161	-3.60914	FALSE	23541	SEC14 like lipid binding 2 [Source:HGNC Symbol;Acc:HGNC:10699]	protein_coding	50.37
VIP	SCZ	ENSG00000100012	SEC14L3	-1.45964	-1.68151	-1.74821	0.0832073	0.914021	-4.13679	FALSE	266629	SEC14 like lipid binding 3 [Source:HGNC Symbol;Acc:HGNC:18655]	protein_coding	48.07
VIP	SCZ	ENSG00000100014	SPECC1L	2.04527	0.0116264	0.0187471	0.985077	0.999782	-5.51571	FALSE	23384	sperm antigen with calponin homology and coiled-coil domains 1 like [Source:HGNC Symbol;Acc:HGNC:29022]	protein_coding	42.29
VIP	SCZ	ENSG00000100023	PPIL2	4.44263	0.151367	0.369071	0.712781	0.998017	-5.87728	FALSE	23759	peptidylprolyl isomerase like 2 [Source:HGNC Symbol;Acc:HGNC:9261]	protein_coding	54.06
VIP	SCZ	ENSG00000100024	UPB1	-0.546769	-0.745477	-0.71776	0.474421	0.995275	-5.01328	FALSE	51733	beta-ureidopropionase 1 [Source:HGNC Symbol;Acc:HGNC:16297]	protein_coding	49.88
VIP	SCZ	ENSG00000100027	YPEL1	3.30834	0.136435	0.224623	0.822687	0.999463	-5.62505	FALSE	29799	yippee like 1 [Source:HGNC Symbol;Acc:HGNC:12845]	protein_coding	49.27
VIP	SCZ	ENSG00000100028	SNRPD3	1.96321	-0.828825	-0.896543	0.371914	0.994617	-4.98024	FALSE	6634	small nuclear ribonucleoprotein D3 polypeptide [Source:HGNC Symbol;Acc:HGNC:11160]	protein_coding	45.46
VIP	SCZ	ENSG00000100029	PES1	3.50706	-0.218302	-0.402557	0.688052	0.998017	-5.58538	FALSE	23481	pescadillo ribosomal biogenesis factor 1 [Source:HGNC Symbol;Acc:HGNC:8848]	protein_coding	50.48
VIP	SCZ	ENSG00000100030	MAPK1	6.96539	-0.0244343	-0.185445	0.853221	0.999463	-6.98575	FALSE	5594	mitogen-activated protein kinase 1 [Source:HGNC Symbol;Acc:HGNC:6871]	protein_coding	43.44
VIP	SCZ	ENSG00000100034	PPM1F	4.48823	-0.0364707	-0.0900855	0.928382	0.999762	-5.93343	FALSE	9647	protein phosphatase, Mg2+/Mn2+ dependent 1F [Source:HGNC Symbol;Acc:HGNC:19388]	protein_coding	55.32
VIP	SCZ	ENSG00000100036	SLC35E4	2.47327	0.577162	0.749903	0.454908	0.995275	-5.19361	FALSE	339665	solute carrier family 35 member E4 [Source:HGNC Symbol;Acc:HGNC:17058]	protein_coding	50.88
VIP	SCZ	ENSG00000100038	TOP3B	0.380196	-1.86731	-1.54743	0.124622	0.944896	-4.34975	FALSE	8940	DNA topoisomerase III beta [Source:HGNC Symbol;Acc:HGNC:11993]	protein_coding	54.98
VIP	SCZ	ENSG00000100053	CRYBB3	-2.67191	-1.30533	-1.07909	0.282899	0.983121	-4.73304	FALSE	1417	crystallin beta B3 [Source:HGNC Symbol;Acc:HGNC:2400]	protein_coding	52.09
VIP	SCZ	ENSG00000100055	CYTH4	0.980414	-0.863475	-0.942552	0.347968	0.99013	-4.96262	FALSE	27128	cytohesin 4 [Source:HGNC Symbol;Acc:HGNC:9505]	protein_coding	55.44
VIP	SCZ	ENSG00000100056	ESS2	1.5753	-0.238815	-0.219259	0.826853	0.999463	-5.22608	FALSE	8220	ess-2 splicing factor homolog [Source:HGNC Symbol;Acc:HGNC:16817]	protein_coding	55.92
VIP	SCZ	ENSG00000100058	CRYBB2P1	5.47658	-0.313423	-1.20416	0.231101	0.971905	-5.64044	FALSE		crystallin beta B2 pseudogene 1 [Source:HGNC Symbol;Acc:HGNC:2399]	transcribed_unprocessed_pseudogene	51.18
VIP	SCZ	ENSG00000100060	MFNG	-1.97475	2.05602	1.68952	0.0939413	0.917406	-4.19997	FALSE	4242	MFNG O-fucosylpeptide 3-beta-N-acetylglucosaminyltransferase [Source:HGNC Symbol;Acc:HGNC:7038]	protein_coding	56.66
VIP	SCZ	ENSG00000100065	CARD10	2.28166	2.17653	2.5344	0.0126657	0.771659	-2.8897	FALSE	29775	caspase recruitment domain family member 10 [Source:HGNC Symbol;Acc:HGNC:16422]	protein_coding	57.09
VIP	SCZ	ENSG00000100068	LRP5L	3.68392	-0.501463	-0.924034	0.357484	0.992491	-5.32985	FALSE		LDL receptor related protein 5 like [Source:HGNC Symbol;Acc:HGNC:25323]	transcribed_unprocessed_pseudogene	54.68
VIP	SCZ	ENSG00000100075	SLC25A1	1.31012	0.541361	0.52802	0.598545	0.998017	-5.1343	FALSE	6576	solute carrier family 25 member 1 [Source:HGNC Symbol;Acc:HGNC:10979]	protein_coding	67.08
VIP	SCZ	ENSG00000100077	GRK3	7.64897	-0.0844369	-0.808069	0.420789	0.995275	-7.03901	FALSE	157	G protein-coupled receptor kinase 3 [Source:HGNC Symbol;Acc:HGNC:290]	protein_coding	40.6
VIP	SCZ	ENSG00000100079	LGALS2	-3.68613	-1.07815	-0.96343	0.337437	0.989747	-4.80849	FALSE	3957	galectin 2 [Source:HGNC Symbol;Acc:HGNC:6562]	protein_coding	50.79
VIP	SCZ	ENSG00000100083	GGA1	4.4607	-0.776088	-2.16161	0.032808	0.830161	-3.80991	FALSE	26088	golgi associated, gamma adaptin ear containing, ARF binding protein 1 [Source:HGNC Symbol;Acc:HGNC:17842]	protein_coding	56.55
VIP	SCZ	ENSG00000100084	HIRA	3.92211	-0.344345	-0.828086	0.409408	0.995275	-5.49753	FALSE	7290	histone cell cycle regulator [Source:HGNC Symbol;Acc:HGNC:4916]	protein_coding	46.11
VIP	SCZ	ENSG00000100092	SH3BP1	-2.29975	0.489128	0.406717	0.685003	0.998017	-5.04787	FALSE	23616	SH3 domain binding protein 1 [Source:HGNC Symbol;Acc:HGNC:10824]	protein_coding	57.36
VIP	SCZ	ENSG00000100095	SEZ6L	8.8176	0.102995	1.05854	0.293444	0.985696	-7.6941	FALSE	23544	seizure related 6 homolog like [Source:HGNC Symbol;Acc:HGNC:10763]	protein_coding	44.57
VIP	SCZ	ENSG00000100097	LGALS1	-2.24134	-1.50664	-1.18832	0.237256	0.973408	-4.65092	FALSE	3956	galectin 1 [Source:HGNC Symbol;Acc:HGNC:6561]	protein_coding	56.68
VIP	SCZ	ENSG00000100099	HPS4	4.56859	-0.0925935	-0.313612	0.754408	0.998085	-6.05738	FALSE	89781	HPS4 biogenesis of lysosomal organelles complex 3 subunit 2 [Source:HGNC Symbol;Acc:HGNC:15844]	protein_coding	46.91
VIP	SCZ	ENSG00000100100	PIK3IP1	2.90204	-0.281155	-0.343	0.732251	0.998017	-5.39136	FALSE	113791	phosphoinositide-3-kinase interacting protein 1 [Source:HGNC Symbol;Acc:HGNC:24942]	protein_coding	51.26
VIP	SCZ	ENSG00000100101		-2.12985	0.288752	0.244046	0.807648	0.998914	-5.09285	FALSE		novel transcript	protein_coding	54.07
VIP	SCZ	ENSG00000100104	SRRD	1.88242	0.170603	0.195836	0.845098	0.999463	-5.35203	FALSE	402055	SRR1 domain containing [Source:HGNC Symbol;Acc:HGNC:33910]	protein_coding	45.15
VIP	SCZ	ENSG00000100105	PATZ1	2.1653	-0.147666	-0.172524	0.863342	0.999463	-5.34862	FALSE	23598	POZ/BTB and AT hook containing zinc finger 1 [Source:HGNC Symbol;Acc:HGNC:13071]	protein_coding	52.93
VIP	SCZ	ENSG00000100106	TRIOBP	3.15669	-0.246964	-0.489638	0.625362	0.998017	-5.57144	FALSE	11078	TRIO and F-actin binding protein [Source:HGNC Symbol;Acc:HGNC:17009]	protein_coding	54.36
VIP	SCZ	ENSG00000100109	TFIP11	2.5393	-0.389713	-0.533553	0.594723	0.998017	-5.25902	FALSE	24144	tuftelin interacting protein 11 [Source:HGNC Symbol;Acc:HGNC:17165]	protein_coding	44.89
VIP	SCZ	ENSG00000100116	GCAT	-0.381406	1.39177	1.15213	0.251755	0.973408	-4.69379	FALSE	23464	glycine C-acetyltransferase [Source:HGNC Symbol;Acc:HGNC:4188]	protein_coding	54.21
VIP	SCZ	ENSG00000100122	CRYBB1	-3.11839	0.938844	0.823642	0.411919	0.995275	-4.88853	FALSE	1414	crystallin beta B1 [Source:HGNC Symbol;Acc:HGNC:2397]	protein_coding	48.38
VIP	SCZ	ENSG00000100124	ANKRD54	2.93274	0.881157	1.27011	0.206716	0.96922	-4.79062	FALSE	129138	ankyrin repeat domain 54 [Source:HGNC Symbol;Acc:HGNC:25185]	protein_coding	50.74
VIP	SCZ	ENSG00000100129	EIF3L	4.09767	-0.405915	-0.860997	0.391106	0.995275	-5.51384	FALSE	51386	eukaryotic translation initiation factor 3 subunit L [Source:HGNC Symbol;Acc:HGNC:18138]	protein_coding	46
VIP	SCZ	ENSG00000100138	SNU13	3.83089	0.716662	1.75173	0.0825979	0.914021	-4.38889	FALSE	4809	small nuclear ribonucleoprotein 13 [Source:HGNC Symbol;Acc:HGNC:7819]	protein_coding	46.8
VIP	SCZ	ENSG00000100139	MICALL1	3.88252	0.215615	0.451476	0.652532	0.998017	-5.69747	FALSE	85377	MICAL like 1 [Source:HGNC Symbol;Acc:HGNC:29804]	protein_coding	55.92
VIP	SCZ	ENSG00000100142	POLR2F	5.7523	-0.16286	-0.759376	0.449246	0.995275	-6.16466	FALSE	5435	RNA polymerase II, I and III subunit F [Source:HGNC Symbol;Acc:HGNC:9193]	protein_coding	53.44
VIP	SCZ	ENSG00000100146	SOX10	2.26	-0.404761	-0.485934	0.627977	0.998017	-5.30142	FALSE	6663	SRY-box transcription factor 10 [Source:HGNC Symbol;Acc:HGNC:11190]	protein_coding	57.55
VIP	SCZ	ENSG00000100147	CCDC134	1.43724	-0.761149	-0.766556	0.444981	0.995275	-5.07371	FALSE	79879	coiled-coil domain containing 134 [Source:HGNC Symbol;Acc:HGNC:26185]	protein_coding	49.37
VIP	SCZ	ENSG00000100150	DEPDC5	3.11026	0.145218	0.208659	0.835099	0.999463	-5.50448	FALSE	9681	DEP domain containing 5, GATOR1 subcomplex subunit [Source:HGNC Symbol;Acc:HGNC:18423]	protein_coding	45.28
VIP	SCZ	ENSG00000100151	PICK1	3.11033	-0.351197	-0.507496	0.612819	0.998017	-5.4313	FALSE	9463	protein interacting with PRKCA 1 [Source:HGNC Symbol;Acc:HGNC:9394]	protein_coding	54.9
VIP	SCZ	ENSG00000100154	TTC28	8.8866	0.0176807	0.239875	0.811127	0.998934	-8.2525	FALSE	23331	tetratricopeptide repeat domain 28 [Source:HGNC Symbol;Acc:HGNC:29179]	protein_coding	39.91
VIP	SCZ	ENSG00000100156	SLC16A8	-1.09875	0.28792	0.230639	0.818022	0.999463	-5.10371	FALSE	23539	solute carrier family 16 member 8 [Source:HGNC Symbol;Acc:HGNC:16270]	protein_coding	62.47
VIP	SCZ	ENSG00000100162	CENPM	-2.94247	-0.339242	-0.288775	0.773295	0.998914	-5.07927	FALSE	79019	centromere protein M [Source:HGNC Symbol;Acc:HGNC:18352]	protein_coding	53.24
VIP	SCZ	ENSG00000100167	SEPTIN3	7.54523	0.0840819	0.831652	0.407401	0.995275	-6.97115	FALSE	55964	septin 3 [Source:HGNC Symbol;Acc:HGNC:10750]	protein_coding	52.3
VIP	SCZ	ENSG00000100170	SLC5A1	2.60189	-0.362407	-0.733528	0.464791	0.995275	-5.445	FALSE	6523	solute carrier family 5 member 1 [Source:HGNC Symbol;Acc:HGNC:11036]	protein_coding	43.15
VIP	SCZ	ENSG00000100181	TPTEP1	1.18182	-0.919213	-1.20871	0.229357	0.971859	-4.80713	FALSE		TPTE pseudogene 1 [Source:HGNC Symbol;Acc:HGNC:43648]	transcribed_unprocessed_pseudogene	33.69
VIP	SCZ	ENSG00000100196	KDELR3	-1.19298	0.261354	0.207995	0.835616	0.999463	-5.09495	FALSE	11015	KDEL endoplasmic reticulum protein retention receptor 3 [Source:HGNC Symbol;Acc:HGNC:6306]	protein_coding	49.55
VIP	SCZ	ENSG00000100197	CYP2D6	-1.08472	1.512	1.20619	0.230321	0.971905	-4.64137	FALSE	1565	cytochrome P450 family 2 subfamily D member 6 [Source:HGNC Symbol;Acc:HGNC:2625]	protein_coding	62.72
VIP	SCZ	ENSG00000100201	DDX17	8.0237	-0.0670571	-0.742298	0.459595	0.995275	-7.35711	FALSE	10521	DEAD-box helicase 17 [Source:HGNC Symbol;Acc:HGNC:2740]	protein_coding	43.03
VIP	SCZ	ENSG00000100206	DMC1	1.26876	-1.1849	-1.99208	0.0488311	0.873086	-3.86279	FALSE	11144	DNA meiotic recombinase 1 [Source:HGNC Symbol;Acc:HGNC:2927]	protein_coding	42.02
VIP	SCZ	ENSG00000100207	TCF20	7.75665	-0.0458693	-0.45414	0.650619	0.998017	-7.3638	FALSE	6942	transcription factor 20 [Source:HGNC Symbol;Acc:HGNC:11631]	protein_coding	49.75
VIP	SCZ	ENSG00000100209	HSCB	0.868579	0.847665	0.823068	0.412243	0.995275	-5.02979	FALSE	150274	HscB mitochondrial iron-sulfur cluster cochaperone [Source:HGNC Symbol;Acc:HGNC:28913]	protein_coding	46.7
VIP	SCZ	ENSG00000100211	CBY1	0.935119	0.0559114	0.055362	0.95595	0.999762	-5.21183	FALSE	25776	chibby family member 1, beta catenin antagonist [Source:HGNC Symbol;Acc:HGNC:1307]	protein_coding	47.17
VIP	SCZ	ENSG00000100216	TOMM22	-0.393909	-0.0975571	-0.0836977	0.933448	0.999762	-5.12562	FALSE	56993	translocase of outer mitochondrial membrane 22 [Source:HGNC Symbol;Acc:HGNC:18002]	protein_coding	48.69
VIP	SCZ	ENSG00000100218	RSPH14	0.685509	-1.46452	-1.47061	0.144241	0.955178	-4.47388	FALSE	27156	radial spoke head 14 homolog [Source:HGNC Symbol;Acc:HGNC:13437]	protein_coding	55.52
VIP	SCZ	ENSG00000100219	XBP1	2.06455	0.470431	0.469342	0.639751	0.998017	-5.23241	FALSE	7494	X-box binding protein 1 [Source:HGNC Symbol;Acc:HGNC:12801]	protein_coding	44.93
VIP	SCZ	ENSG00000100220	RTCB	3.47074	0.0918188	0.176957	0.859866	0.999463	-5.58723	FALSE	51493	RNA 2',3'-cyclic phosphate and 5'-OH ligase [Source:HGNC Symbol;Acc:HGNC:26935]	protein_coding	41.29
VIP	SCZ	ENSG00000100221	JOSD1	4.32307	-0.207362	-0.558129	0.577886	0.998017	-5.84423	FALSE	9929	Josephin domain containing 1 [Source:HGNC Symbol;Acc:HGNC:28953]	protein_coding	47.81
VIP	SCZ	ENSG00000100225	FBXO7	4.37487	-0.142088	-0.337554	0.73634	0.998017	-5.90101	FALSE	25793	F-box protein 7 [Source:HGNC Symbol;Acc:HGNC:13586]	protein_coding	38.81
VIP	SCZ	ENSG00000100226	GTPBP1	4.84644	-0.349919	-1.16682	0.245799	0.973408	-5.48947	FALSE	9567	GTP binding protein 1 [Source:HGNC Symbol;Acc:HGNC:4669]	protein_coding	51.11
VIP	SCZ	ENSG00000100227	POLDIP3	4.68333	-0.217869	-0.698496	0.486336	0.995275	-5.81466	FALSE	84271	DNA polymerase delta interacting protein 3 [Source:HGNC Symbol;Acc:HGNC:23782]	protein_coding	49.1
VIP	SCZ	ENSG00000100228	RAB36	2.20028	-0.152143	-0.173864	0.862291	0.999463	-5.34708	FALSE	9609	RAB36, member RAS oncogene family [Source:HGNC Symbol;Acc:HGNC:9775]	protein_coding	55.37
VIP	SCZ	ENSG00000100234	TIMP3	2.70505	-0.54152	-0.690547	0.4913	0.99596	-5.24604	FALSE	7078	TIMP metallopeptidase inhibitor 3 [Source:HGNC Symbol;Acc:HGNC:11822]	protein_coding	47.17
VIP	SCZ	ENSG00000100239	PPP6R2	6.84171	0.107953	0.722949	0.47124	0.995275	-6.66648	FALSE	9701	protein phosphatase 6 regulatory subunit 2 [Source:HGNC Symbol;Acc:HGNC:19253]	protein_coding	51.13
VIP	SCZ	ENSG00000100241	SBF1	6.24512	-0.125827	-0.665889	0.506871	0.997772	-6.4497	FALSE	6305	SET binding factor 1 [Source:HGNC Symbol;Acc:HGNC:10542]	protein_coding	60.64
VIP	SCZ	ENSG00000100242	SUN2	4.22464	0.406112	0.808812	0.420363	0.995275	-5.58861	FALSE	25777	Sad1 and UNC84 domain containing 2 [Source:HGNC Symbol;Acc:HGNC:14210]	protein_coding	54.74
VIP	SCZ	ENSG00000100243	CYB5R3	5.248	0.342231	1.33035	0.186145	0.960663	-5.43145	FALSE	1727	cytochrome b5 reductase 3 [Source:HGNC Symbol;Acc:HGNC:2873]	protein_coding	52.93
VIP	SCZ	ENSG00000100246	DNAL4	-1.09228	0.302946	0.241758	0.809416	0.998934	-5.09357	FALSE	10126	dynein axonemal light chain 4 [Source:HGNC Symbol;Acc:HGNC:2955]	protein_coding	51.3
VIP	SCZ	ENSG00000100258	LMF2	2.56287	0.301873	0.390302	0.697065	0.998017	-5.38546	FALSE	91289	lipase maturation factor 2 [Source:HGNC Symbol;Acc:HGNC:25096]	protein_coding	67.14
VIP	SCZ	ENSG00000100263	RHBDD3	2.00691	-1.41092	-1.61617	0.108911	0.929096	-4.35084	FALSE	25807	rhomboid domain containing 3 [Source:HGNC Symbol;Acc:HGNC:1308]	protein_coding	55.98
VIP	SCZ	ENSG00000100266	PACSIN2	6.74987	0.156784	1.07944	0.282745	0.983121	-6.2992	FALSE	11252	protein kinase C and casein kinase substrate in neurons 2 [Source:HGNC Symbol;Acc:HGNC:8571]	protein_coding	48.59
VIP	SCZ	ENSG00000100271	TTLL1	3.91798	-0.666837	-1.35801	0.17723	0.960663	-4.91515	FALSE	25809	TTL family tubulin polyglutamylase complex subunit L1 [Source:HGNC Symbol;Acc:HGNC:1312]	protein_coding	51.27
VIP	SCZ	ENSG00000100276	RASL10A	-0.765157	0.202093	0.162523	0.871191	0.999463	-5.12127	FALSE	10633	RAS like family 10 member A [Source:HGNC Symbol;Acc:HGNC:16954]	protein_coding	60.13
VIP	SCZ	ENSG00000100280	AP1B1	6.02317	-0.430449	-2.30476	0.0230498	0.821324	-3.99455	FALSE	162	adaptor related protein complex 1 subunit beta 1 [Source:HGNC Symbol;Acc:HGNC:554]	protein_coding	51.4
VIP	SCZ	ENSG00000100281	HMGXB4	4.59328	-0.223232	-0.723007	0.471204	0.995275	-5.81666	FALSE	10042	HMG-box containing 4 [Source:HGNC Symbol;Acc:HGNC:5003]	protein_coding	41.49
VIP	SCZ	ENSG00000100284	TOM1	5.5137	-0.0922861	-0.378539	0.705757	0.998017	-6.31322	FALSE	10043	target of myb1 membrane trafficking protein [Source:HGNC Symbol;Acc:HGNC:11982]	protein_coding	53.52
VIP	SCZ	ENSG00000100285	NEFH	4.26006	-0.103722	-0.251357	0.802005	0.998914	-5.95096	FALSE	4744	neurofilament heavy chain [Source:HGNC Symbol;Acc:HGNC:7737]	protein_coding	52.84
VIP	SCZ	ENSG00000100288	CHKB	0.804503	0.696011	0.685093	0.494721	0.996285	-5.0539	FALSE	1120	choline kinase beta [Source:HGNC Symbol;Acc:HGNC:1938]	protein_coding	50.64
VIP	SCZ	ENSG00000100290	BIK	-0.88443	0.0576013	0.0486559	0.961281	0.999762	-5.11696	FALSE	638	BCL2 interacting killer [Source:HGNC Symbol;Acc:HGNC:1051]	protein_coding	54.79
VIP	SCZ	ENSG00000100292	HMOX1	-1.85298	-1.03994	-0.916318	0.361497	0.994151	-4.84707	FALSE	3162	heme oxygenase 1 [Source:HGNC Symbol;Acc:HGNC:5013]	protein_coding	51.11
VIP	SCZ	ENSG00000100294	MCAT	0.952543	-0.150123	-0.153444	0.878328	0.999463	-5.24469	FALSE	27349	malonyl-CoA-acyl carrier protein transacylase [Source:HGNC Symbol;Acc:HGNC:29622]	protein_coding	52.52
VIP	SCZ	ENSG00000100296	THOC5	4.60313	-0.114218	-0.391953	0.695848	0.998017	-5.99249	FALSE	8563	THO complex 5 [Source:HGNC Symbol;Acc:HGNC:19074]	protein_coding	47.17
VIP	SCZ	ENSG00000100297	MCM5	-0.464088	-1.59459	-1.36901	0.173776	0.960663	-4.525	FALSE	4174	minichromosome maintenance complex component 5 [Source:HGNC Symbol;Acc:HGNC:6948]	protein_coding	52.45
VIP	SCZ	ENSG00000100298	APOBEC3H	-3.55693	2.03463	1.89178	0.0611403	0.887643	-3.97389	FALSE	164668	apolipoprotein B mRNA editing enzyme catalytic subunit 3H [Source:HGNC Symbol;Acc:HGNC:24100]	protein_coding	53.45
VIP	SCZ	ENSG00000100299	ARSA	2.3208	0.903001	1.07567	0.28442	0.983121	-4.95124	FALSE	410	arylsulfatase A [Source:HGNC Symbol;Acc:HGNC:713]	protein_coding	61.2
VIP	SCZ	ENSG00000100300	TSPO	-2.87214	1.74072	1.55268	0.123362	0.942419	-4.33988	FALSE	706	translocator protein [Source:HGNC Symbol;Acc:HGNC:1158]	protein_coding	57.74
VIP	SCZ	ENSG00000100302	RASD2	5.58955	0.0705885	0.310258	0.75695	0.998678	-6.3632	FALSE	23551	RASD family member 2 [Source:HGNC Symbol;Acc:HGNC:18229]	protein_coding	55.59
VIP	SCZ	ENSG00000100304	TTLL12	3.75101	0.782233	1.37626	0.171527	0.960663	-4.85168	FALSE	23170	tubulin tyrosine ligase like 12 [Source:HGNC Symbol;Acc:HGNC:28974]	protein_coding	58.3
VIP	SCZ	ENSG00000100307	CBX7	5.63229	-0.0882357	-0.375691	0.707867	0.998017	-6.36601	FALSE	23492	chromobox 7 [Source:HGNC Symbol;Acc:HGNC:1557]	protein_coding	54.25
VIP	SCZ	ENSG00000100311	PDGFB	2.20215	-0.465292	-0.575254	0.56629	0.998017	-5.31728	FALSE	5155	platelet derived growth factor subunit B [Source:HGNC Symbol;Acc:HGNC:8800]	protein_coding	58.15
VIP	SCZ	ENSG00000100314	CABP7	0.109304	-1.18136	-0.970591	0.333874	0.989679	-4.84741	FALSE	164633	calcium binding protein 7 [Source:HGNC Symbol;Acc:HGNC:20834]	protein_coding	62.96
VIP	SCZ	ENSG00000100316	RPL3	5.53115	0.155334	0.691245	0.490863	0.99596	-6.14921	FALSE	6122	ribosomal protein L3 [Source:HGNC Symbol;Acc:HGNC:10332]	protein_coding	53.41
VIP	SCZ	ENSG00000100319	ZMAT5	1.85614	0.980576	1.20983	0.228929	0.97106	-4.76622	FALSE	55954	zinc finger matrin-type 5 [Source:HGNC Symbol;Acc:HGNC:28046]	protein_coding	52.77
VIP	SCZ	ENSG00000100320	RBFOX2	8.77666	-0.0695707	-0.949031	0.345848	0.99013	-7.72395	FALSE	23543	RNA binding fox-1 homolog 2 [Source:HGNC Symbol;Acc:HGNC:9906]	protein_coding	39.37
VIP	SCZ	ENSG00000100321	SYNGR1	7.38616	0.00596062	0.0496572	0.960485	0.999762	-7.22789	FALSE	9145	synaptogyrin 1 [Source:HGNC Symbol;Acc:HGNC:11498]	protein_coding	55.76
VIP	SCZ	ENSG00000100324	TAB1	4.9569	0.281917	0.964389	0.336959	0.989747	-5.72195	FALSE	10454	TGF-beta activated kinase 1 (MAP3K7) binding protein 1 [Source:HGNC Symbol;Acc:HGNC:18157]	protein_coding	51.35
VIP	SCZ	ENSG00000100325	ASCC2	4.96854	0.0308944	0.118369	0.90599	0.999463	-6.13042	FALSE	84164	activating signal cointegrator 1 complex subunit 2 [Source:HGNC Symbol;Acc:HGNC:24103]	protein_coding	48.94
VIP	SCZ	ENSG00000100330	MTMR3	5.69163	0.0840311	0.404629	0.686533	0.998017	-6.38898	FALSE	8897	myotubularin related protein 3 [Source:HGNC Symbol;Acc:HGNC:7451]	protein_coding	40.64
VIP	SCZ	ENSG00000100335	MIEF1	2.99941	-0.318555	-0.446494	0.656115	0.998017	-5.44309	FALSE	54471	mitochondrial elongation factor 1 [Source:HGNC Symbol;Acc:HGNC:25979]	protein_coding	49.85
VIP	SCZ	ENSG00000100336	APOL4	-1.98639	0.0382075	0.0371105	0.970464	0.999762	-5.1336	FALSE	80832	apolipoprotein L4 [Source:HGNC Symbol;Acc:HGNC:14867]	protein_coding	49.11
VIP	SCZ	ENSG00000100341	PNPLA5	-1.56445	-0.382977	-0.310395	0.756846	0.998678	-5.0748	FALSE	150379	patatin like phospholipase domain containing 5 [Source:HGNC Symbol;Acc:HGNC:24888]	protein_coding	57.39
VIP	SCZ	ENSG00000100342	APOL1	-2.58155	0.907203	0.759861	0.448957	0.995275	-4.92643	FALSE	8542	apolipoprotein L1 [Source:HGNC Symbol;Acc:HGNC:618]	protein_coding	49.99
VIP	SCZ	ENSG00000100344	PNPLA3	1.84572	-1.09171	-1.35475	0.178263	0.960663	-4.63669	FALSE	80339	patatin like phospholipase domain containing 3 [Source:HGNC Symbol;Acc:HGNC:18590]	protein_coding	49.36
VIP	SCZ	ENSG00000100345	MYH9	5.28781	-0.0683344	-0.264489	0.791896	0.998914	-6.24828	FALSE	4627	myosin heavy chain 9 [Source:HGNC Symbol;Acc:HGNC:7579]	protein_coding	52.37
VIP	SCZ	ENSG00000100346	CACNA1I	6.13373	0.26167	1.21789	0.225861	0.97106	-5.91958	FALSE	8911	calcium voltage-gated channel subunit alpha1 I [Source:HGNC Symbol;Acc:HGNC:1396]	protein_coding	56.05
VIP	SCZ	ENSG00000100347	SAMM50	4.21342	0.0173033	0.0453884	0.96388	0.999762	-5.90395	FALSE	25813	SAMM50 sorting and assembly machinery component [Source:HGNC Symbol;Acc:HGNC:24276]	protein_coding	47.17
VIP	SCZ	ENSG00000100348	TXN2	3.09153	-0.389769	-0.663433	0.508436	0.997772	-5.37457	FALSE	25828	thioredoxin 2 [Source:HGNC Symbol;Acc:HGNC:17772]	protein_coding	51.29
VIP	SCZ	ENSG00000100350	FOXRED2	4.44783	-0.137062	-0.360827	0.718918	0.998017	-5.93908	FALSE	80020	FAD dependent oxidoreductase domain containing 2 [Source:HGNC Symbol;Acc:HGNC:26264]	protein_coding	52.87
VIP	SCZ	ENSG00000100351	GRAP2	2.26985	0.440924	0.693222	0.489626	0.995926	-5.33696	FALSE	9402	GRB2 related adaptor protein 2 [Source:HGNC Symbol;Acc:HGNC:4563]	protein_coding	44.48
VIP	SCZ	ENSG00000100353	EIF3D	3.55674	0.80601	1.41237	0.160655	0.960663	-4.75166	FALSE	8664	eukaryotic translation initiation factor 3 subunit D [Source:HGNC Symbol;Acc:HGNC:3278]	protein_coding	46.83
VIP	SCZ	ENSG00000100354	TNRC6B	8.57754	0.0332598	0.547986	0.584888	0.998017	-7.88014	FALSE	23112	trinucleotide repeat containing adaptor 6B [Source:HGNC Symbol;Acc:HGNC:29190]	protein_coding	42.15
VIP	SCZ	ENSG00000100359	SGSM3	2.04536	1.08591	1.29088	0.199441	0.969124	-4.71601	FALSE	27352	small G protein signaling modulator 3 [Source:HGNC Symbol;Acc:HGNC:25228]	protein_coding	47.84
VIP	SCZ	ENSG00000100360	IFT27	3.86431	0.336809	0.741568	0.459924	0.995275	-5.53688	FALSE	11020	intraflagellar transport 27 [Source:HGNC Symbol;Acc:HGNC:18626]	protein_coding	51.18
VIP	SCZ	ENSG00000100362	PVALB	-2.30885	-1.04041	-1.03211	0.304275	0.987394	-4.77621	FALSE	5816	parvalbumin [Source:HGNC Symbol;Acc:HGNC:9704]	protein_coding	51.49
VIP	SCZ	ENSG00000100364	KIAA0930	6.14694	-0.00833232	-0.0435445	0.965346	0.999762	-6.63855	FALSE	23313	KIAA0930 [Source:HGNC Symbol;Acc:HGNC:1314]	protein_coding	54.64
VIP	SCZ	ENSG00000100365	NCF4	-3.67481	-0.841961	-0.756768	0.450801	0.995275	-4.92522	FALSE	4689	neutrophil cytosolic factor 4 [Source:HGNC Symbol;Acc:HGNC:7662]	protein_coding	53.4
VIP	SCZ	ENSG00000100368	CSF2RB	-1.22346	-0.340324	-0.316329	0.75235	0.998017	-5.12925	FALSE	1439	colony stimulating factor 2 receptor subunit beta [Source:HGNC Symbol;Acc:HGNC:2436]	protein_coding	51.95
VIP	SCZ	ENSG00000100372	SLC25A17	4.20887	0.5946	1.73639	0.0852843	0.914021	-4.55596	FALSE	10478	solute carrier family 25 member 17 [Source:HGNC Symbol;Acc:HGNC:10987]	protein_coding	41.77
VIP	SCZ	ENSG00000100373	UPK3A	-3.44276	0.194373	0.171662	0.864017	0.999463	-5.09621	FALSE	7380	uroplakin 3A [Source:HGNC Symbol;Acc:HGNC:12580]	protein_coding	55.02
VIP	SCZ	ENSG00000100376	FAM118A	3.63157	0.551351	1.04562	0.29802	0.985696	-5.25884	FALSE	55007	family with sequence similarity 118 member A [Source:HGNC Symbol;Acc:HGNC:1313]	protein_coding	49.58
VIP	SCZ	ENSG00000100379	KCTD17	3.18005	-0.013484	-0.0234782	0.981311	0.999762	-5.61656	FALSE	79734	potassium channel tetramerization domain containing 17 [Source:HGNC Symbol;Acc:HGNC:25705]	protein_coding	60.2
VIP	SCZ	ENSG00000100380	ST13	5.81576	0.402867	1.96268	0.0521991	0.873086	-4.60267	FALSE	6767	ST13 Hsp70 interacting protein [Source:HGNC Symbol;Acc:HGNC:11343]	protein_coding	38.21
VIP	SCZ	ENSG00000100385	IL2RB	-0.50703	-2.0626	-2.17444	0.0318066	0.830161	-3.55271	FALSE	3560	interleukin 2 receptor subunit beta [Source:HGNC Symbol;Acc:HGNC:6009]	protein_coding	53.89
VIP	SCZ	ENSG00000100387	RBX1	3.90723	-0.473624	-1.13547	0.258639	0.976397	-5.1824	FALSE	9978	ring-box 1 [Source:HGNC Symbol;Acc:HGNC:9928]	protein_coding	44.92
VIP	SCZ	ENSG00000100393	EP300	6.9496	-0.264023	-2.11584	0.0366062	0.8451	-4.83497	FALSE	2033	E1A binding protein p300 [Source:HGNC Symbol;Acc:HGNC:3373]	protein_coding	42.02
VIP	SCZ	ENSG00000100395	L3MBTL2	3.02376	-0.00417019	-0.00579097	0.99539	0.999944	-5.48938	FALSE	83746	L3MBTL histone methyl-lysine binding protein 2 [Source:HGNC Symbol;Acc:HGNC:18594]	protein_coding	52.38
VIP	SCZ	ENSG00000100399	CHADL	-2.09822	-0.801904	-0.610602	0.542718	0.997772	-4.97662	FALSE	150356	chondroadherin like [Source:HGNC Symbol;Acc:HGNC:25165]	protein_coding	58.1
VIP	SCZ	ENSG00000100401	RANGAP1	6.11043	0.30101	1.58232	0.116436	0.933863	-5.40085	FALSE	5905	Ran GTPase activating protein 1 [Source:HGNC Symbol;Acc:HGNC:9854]	protein_coding	53.25
VIP	SCZ	ENSG00000100403	ZC3H7B	6.14775	-0.0178569	-0.0953014	0.924248	0.999762	-6.6016	FALSE	23264	zinc finger CCCH-type containing 7B [Source:HGNC Symbol;Acc:HGNC:30869]	protein_coding	54.29
VIP	SCZ	ENSG00000100410	PHF5A	-0.434168	-1.12441	-0.973864	0.332253	0.989679	-4.81951	FALSE	84844	PHD finger protein 5A [Source:HGNC Symbol;Acc:HGNC:18000]	protein_coding	46.22
VIP	SCZ	ENSG00000100412	ACO2	5.65601	-0.382787	-1.84017	0.0684298	0.897876	-4.79896	FALSE	50	aconitase 2 [Source:HGNC Symbol;Acc:HGNC:118]	protein_coding	49.69
VIP	SCZ	ENSG00000100413	POLR3H	3.49243	0.921418	1.65335	0.101101	0.923065	-4.50634	FALSE	171568	RNA polymerase III subunit H [Source:HGNC Symbol;Acc:HGNC:30349]	protein_coding	55.14
VIP	SCZ	ENSG00000100416	TRMU	4.73506	0.276304	0.837172	0.404304	0.995275	-5.73616	FALSE	55687	tRNA mitochondrial 2-thiouridylase [Source:HGNC Symbol;Acc:HGNC:25481]	protein_coding	52.44
VIP	SCZ	ENSG00000100417	PMM1	3.11035	0.269634	0.415272	0.678749	0.998017	-5.5191	FALSE	5372	phosphomannomutase 1 [Source:HGNC Symbol;Acc:HGNC:9114]	protein_coding	54.81
VIP	SCZ	ENSG00000100418	DESI1	4.63854	-0.15616	-0.5013	0.617158	0.998017	-5.93775	FALSE	27351	desumoylating isopeptidase 1 [Source:HGNC Symbol;Acc:HGNC:24577]	protein_coding	46.9
VIP	SCZ	ENSG00000100422	CERK	5.37514	-0.0540015	-0.225134	0.822291	0.999463	-6.31366	FALSE	64781	ceramide kinase [Source:HGNC Symbol;Acc:HGNC:19256]	protein_coding	51.43
VIP	SCZ	ENSG00000100425	BRD1	5.84417	-0.0348967	-0.166369	0.868171	0.999463	-6.48773	FALSE	23774	bromodomain containing 1 [Source:HGNC Symbol;Acc:HGNC:1102]	protein_coding	54.21
VIP	SCZ	ENSG00000100426	ZBED4	4.99253	0.651227	1.75317	0.0823478	0.914021	-4.70845	FALSE	9889	zinc finger BED-type containing 4 [Source:HGNC Symbol;Acc:HGNC:20721]	protein_coding	47.49
VIP	SCZ	ENSG00000100427	MLC1	1.7958	-0.490127	-0.534012	0.594407	0.998017	-5.21022	FALSE	23209	modulator of VRAC current 1 [Source:HGNC Symbol;Acc:HGNC:17082]	protein_coding	55.49
VIP	SCZ	ENSG00000100429	HDAC10	0.000124104	0.0347812	0.0312811	0.975102	0.999762	-5.16788	FALSE	83933	histone deacetylase 10 [Source:HGNC Symbol;Acc:HGNC:18128]	protein_coding	64.5
VIP	SCZ	ENSG00000100433	KCNK10	5.3629	-0.158132	-0.585896	0.559141	0.998017	-6.14916	FALSE	54207	potassium two pore domain channel subfamily K member 10 [Source:HGNC Symbol;Acc:HGNC:6273]	protein_coding	43.94
VIP	SCZ	ENSG00000100439	ABHD4	0.613727	-1.00388	-0.998338	0.320299	0.989643	-4.87157	FALSE	63874	abhydrolase domain containing 4, N-acyl phospholipase B [Source:HGNC Symbol;Acc:HGNC:20154]	protein_coding	48.34
VIP	SCZ	ENSG00000100441	KHNYN	1.12934	1.04616	0.980536	0.328965	0.989679	-4.83668	FALSE	23351	KH and NYN domain containing [Source:HGNC Symbol;Acc:HGNC:20166]	protein_coding	52.18
VIP	SCZ	ENSG00000100442	FKBP3	3.00877	-0.454983	-0.831667	0.407392	0.995275	-5.33579	FALSE	2287	FKBP prolyl isomerase 3 [Source:HGNC Symbol;Acc:HGNC:3719]	protein_coding	40.63
VIP	SCZ	ENSG00000100445	SDR39U1	-1.9011	-1.06145	-0.856071	0.393813	0.995275	-4.86422	FALSE	56948	short chain dehydrogenase/reductase family 39U member 1 [Source:HGNC Symbol;Acc:HGNC:20275]	protein_coding	53.54
VIP	SCZ	ENSG00000100461	RBM23	4.29358	0.0484124	0.122848	0.902451	0.999463	-5.94297	FALSE	55147	RNA binding motif protein 23 [Source:HGNC Symbol;Acc:HGNC:20155]	protein_coding	45.96
VIP	SCZ	ENSG00000100462	PRMT5	1.70425	-0.609344	-0.797665	0.426777	0.995275	-5.13742	FALSE	10419	protein arginine methyltransferase 5 [Source:HGNC Symbol;Acc:HGNC:10894]	protein_coding	47.51
VIP	SCZ	ENSG00000100473	COCH	0.639081	-0.994001	-0.90177	0.369142	0.994596	-4.91444	FALSE	1690	cochlin [Source:HGNC Symbol;Acc:HGNC:2180]	protein_coding	39.92
VIP	SCZ	ENSG00000100478	AP4S1	4.93421	-0.212961	-0.71041	0.478948	0.995275	-5.83693	FALSE	11154	adaptor related protein complex 4 subunit sigma 1 [Source:HGNC Symbol;Acc:HGNC:575]	protein_coding	41.95
VIP	SCZ	ENSG00000100479	POLE2	2.89592	-0.116147	-0.181205	0.856539	0.999463	-5.51775	FALSE	5427	DNA polymerase epsilon 2, accessory subunit [Source:HGNC Symbol;Acc:HGNC:9178]	protein_coding	41.33
VIP	SCZ	ENSG00000100483	VCPKMT	-0.349146	-0.0039382	-0.00315842	0.997486	0.999944	-5.12711	FALSE	79609	valosin containing protein lysine methyltransferase [Source:HGNC Symbol;Acc:HGNC:20352]	protein_coding	39.75
VIP	SCZ	ENSG00000100485	SOS2	5.4812	0.00487485	0.0218503	0.982607	0.999782	-6.36151	FALSE	6655	SOS Ras/Rho guanine nucleotide exchange factor 2 [Source:HGNC Symbol;Acc:HGNC:11188]	protein_coding	38.28
VIP	SCZ	ENSG00000100490	CDKL1	5.37674	-0.074224	-0.324532	0.746149	0.998017	-6.30665	FALSE	8814	cyclin dependent kinase like 1 [Source:HGNC Symbol;Acc:HGNC:1781]	protein_coding	42.91
VIP	SCZ	ENSG00000100503	NIN	6.48791	0.0495737	0.302154	0.763103	0.998678	-6.72419	FALSE	51199	ninein [Source:HGNC Symbol;Acc:HGNC:14906]	protein_coding	41.16
VIP	SCZ	ENSG00000100504	PYGL	1.98362	-0.660487	-0.80895	0.420284	0.995275	-5.13788	FALSE	5836	glycogen phosphorylase L [Source:HGNC Symbol;Acc:HGNC:9725]	protein_coding	42.37
VIP	SCZ	ENSG00000100505	TRIM9	8.21281	-0.000542573	-0.0056423	0.995512	0.999944	-7.71197	FALSE	114088	tripartite motif containing 9 [Source:HGNC Symbol;Acc:HGNC:16288]	protein_coding	40.47
VIP	SCZ	ENSG00000100519	PSMC6	3.39536	0.0253996	0.045261	0.963981	0.999762	-5.64129	FALSE	5706	proteasome 26S subunit, ATPase 6 [Source:HGNC Symbol;Acc:HGNC:9553]	protein_coding	37.88
VIP	SCZ	ENSG00000100522	GNPNAT1	-0.234662	-1.59456	-1.39037	0.167214	0.960663	-4.50666	FALSE	64841	glucosamine-phosphate N-acetyltransferase 1 [Source:HGNC Symbol;Acc:HGNC:19980]	protein_coding	37.87
VIP	SCZ	ENSG00000100523	DDHD1	6.27563	-0.516062	-3.03797	0.00297305	0.695369	-2.27997	FALSE	80821	DDHD domain containing 1 [Source:HGNC Symbol;Acc:HGNC:19714]	protein_coding	38.27
VIP	SCZ	ENSG00000100526	CDKN3	0.59901	1.83917	1.89977	0.0600722	0.885867	-3.94761	FALSE	1033	cyclin dependent kinase inhibitor 3 [Source:HGNC Symbol;Acc:HGNC:1791]	protein_coding	40.35
VIP	SCZ	ENSG00000100528	CNIH1	3.43312	-0.270347	-0.550807	0.582879	0.998017	-5.53572	FALSE	10175	cornichon family AMPA receptor auxiliary protein 1 [Source:HGNC Symbol;Acc:HGNC:19431]	protein_coding	38.2
VIP	SCZ	ENSG00000100532	CGRRF1	2.1407	-1.64251	-2.04898	0.0428349	0.862899	-3.73694	FALSE	10668	cell growth regulator with ring finger domain 1 [Source:HGNC Symbol;Acc:HGNC:15528]	protein_coding	37.45
VIP	SCZ	ENSG00000100554	ATP6V1D	3.33291	0.680846	0.99694	0.320974	0.989643	-5.11497	FALSE	51382	ATPase H+ transporting V1 subunit D [Source:HGNC Symbol;Acc:HGNC:13527]	protein_coding	38.54
VIP	SCZ	ENSG00000100557	CCDC198	0.211849	0.623834	0.580954	0.562455	0.998017	-5.09628	FALSE	55195	coiled-coil domain containing 198 [Source:HGNC Symbol;Acc:HGNC:20189]	protein_coding	39.97
VIP	SCZ	ENSG00000100558	PLEK2	-1.04407	0.0833928	0.0752417	0.940159	0.999762	-5.13031	FALSE	26499	pleckstrin 2 [Source:HGNC Symbol;Acc:HGNC:19238]	protein_coding	47.4
VIP	SCZ	ENSG00000100564	PIGH	-0.0655821	2.84178	2.49096	0.0142279	0.771659	-3.12	FALSE	5283	phosphatidylinositol glycan anchor biosynthesis class H [Source:HGNC Symbol;Acc:HGNC:8964]	protein_coding	43.92
VIP	SCZ	ENSG00000100565	LRRC74A	0.750386	1.55043	1.86881	0.0642995	0.893526	-4.00365	FALSE	145497	leucine rich repeat containing 74A [Source:HGNC Symbol;Acc:HGNC:23346]	protein_coding	47.2
VIP	SCZ	ENSG00000100567	PSMA3	0.439689	-0.257556	-0.22937	0.819005	0.999463	-5.16842	FALSE	5684	proteasome 20S subunit alpha 3 [Source:HGNC Symbol;Acc:HGNC:9532]	protein_coding	40.28
VIP	SCZ	ENSG00000100568	VTI1B	4.27519	-0.0138049	-0.0330229	0.973716	0.999762	-5.9301	FALSE	10490	vesicle transport through interaction with t-SNAREs 1B [Source:HGNC Symbol;Acc:HGNC:17793]	protein_coding	42.96
VIP	SCZ	ENSG00000100575	TIMM9	-2.43177	0.972044	0.793453	0.429216	0.995275	-4.89768	FALSE	26520	translocase of inner mitochondrial membrane 9 [Source:HGNC Symbol;Acc:HGNC:11819]	protein_coding	40.88
VIP	SCZ	ENSG00000100577	GSTZ1	-0.482366	0.718796	0.585979	0.559086	0.998017	-5.01565	FALSE	2954	glutathione S-transferase zeta 1 [Source:HGNC Symbol;Acc:HGNC:4643]	protein_coding	54.28
VIP	SCZ	ENSG00000100578	KIAA0586	5.63649	-0.0787849	-0.34318	0.732115	0.998017	-6.3337	FALSE	9786	KIAA0586 [Source:HGNC Symbol;Acc:HGNC:19960]	protein_coding	37.04
VIP	SCZ	ENSG00000100580	TMED8	5.30345	0.152709	0.694446	0.488862	0.995794	-6.04865	FALSE	283578	transmembrane p24 trafficking protein family member 8 [Source:HGNC Symbol;Acc:HGNC:18633]	protein_coding	41.15
VIP	SCZ	ENSG00000100583	SAMD15	-0.118504	1.76437	1.61283	0.109636	0.929223	-4.28452	FALSE	161394	sterile alpha motif domain containing 15 [Source:HGNC Symbol;Acc:HGNC:18631]	protein_coding	44.54
VIP	SCZ	ENSG00000100591	AHSA1	4.32979	-0.00915128	-0.0244299	0.980554	0.999762	-5.95077	FALSE	10598	activator of HSP90 ATPase activity 1 [Source:HGNC Symbol;Acc:HGNC:1189]	protein_coding	46.04
VIP	SCZ	ENSG00000100592	DAAM1	7.37963	0.0475687	0.438014	0.662232	0.998017	-7.10927	FALSE	23002	dishevelled associated activator of morphogenesis 1 [Source:HGNC Symbol;Acc:HGNC:18142]	protein_coding	39.75
VIP	SCZ	ENSG00000100593	ISM2	-1.5776	0.236416	0.201513	0.840669	0.999463	-5.09307	FALSE	145501	isthmin 2 [Source:HGNC Symbol;Acc:HGNC:23176]	protein_coding	52.71
VIP	SCZ	ENSG00000100596	SPTLC2	5.34674	-0.145774	-0.624472	0.533606	0.997772	-6.11121	FALSE	9517	serine palmitoyltransferase long chain base subunit 2 [Source:HGNC Symbol;Acc:HGNC:11278]	protein_coding	41.31
VIP	SCZ	ENSG00000100599	RIN3	4.78828	0.234686	0.692967	0.489786	0.995926	-5.91084	FALSE	79890	Ras and Rab interactor 3 [Source:HGNC Symbol;Acc:HGNC:18751]	protein_coding	49.34
VIP	SCZ	ENSG00000100600	LGMN	4.57836	0.518047	1.53674	0.127218	0.946328	-4.9379	FALSE	5641	legumain [Source:HGNC Symbol;Acc:HGNC:9472]	protein_coding	47.28
VIP	SCZ	ENSG00000100601	ALKBH1	3.02883	0.509154	0.775197	0.43988	0.995275	-5.26048	FALSE	8846	alkB homolog 1, histone H2A dioxygenase [Source:HGNC Symbol;Acc:HGNC:17911]	protein_coding	42.35
VIP	SCZ	ENSG00000100603	SNW1	2.3714	-0.162249	-0.248518	0.804195	0.998914	-5.47294	FALSE	22938	SNW domain containing 1 [Source:HGNC Symbol;Acc:HGNC:16696]	protein_coding	41.12
VIP	SCZ	ENSG00000100604	CHGA	5.47084	-0.0148008	-0.0624653	0.950305	0.999762	-6.34453	FALSE	1113	chromogranin A [Source:HGNC Symbol;Acc:HGNC:1929]	protein_coding	56.29
VIP	SCZ	ENSG00000100605	ITPK1	6.8604	0.228066	1.53288	0.128166	0.946546	-5.76179	FALSE	3705	inositol-tetrakisphosphate 1-kinase [Source:HGNC Symbol;Acc:HGNC:6177]	protein_coding	53.85
VIP	SCZ	ENSG00000100612	DHRS7	1.10741	-0.0733042	-0.0744754	0.940767	0.999762	-5.27032	FALSE	51635	dehydrogenase/reductase 7 [Source:HGNC Symbol;Acc:HGNC:21524]	protein_coding	39.65
VIP	SCZ	ENSG00000100614	PPM1A	5.66296	-0.0675801	-0.308399	0.75836	0.998678	-6.33064	FALSE	5494	protein phosphatase, Mg2+/Mn2+ dependent 1A [Source:HGNC Symbol;Acc:HGNC:9275]	protein_coding	36.08
VIP	SCZ	ENSG00000100625	SIX4	-1.64136	0.588434	0.483718	0.629544	0.998017	-5.0424	FALSE	51804	SIX homeobox 4 [Source:HGNC Symbol;Acc:HGNC:10890]	protein_coding	44.08
VIP	SCZ	ENSG00000100626	GALNT16	5.89736	0.234175	1.0746	0.284897	0.983121	-5.93109	FALSE	57452	polypeptide N-acetylgalactosaminyltransferase 16 [Source:HGNC Symbol;Acc:HGNC:23233]	protein_coding	48.62
VIP	SCZ	ENSG00000100628	ASB2	1.01055	-0.826294	-0.956083	0.341119	0.99013	-4.97471	FALSE	51676	ankyrin repeat and SOCS box containing 2 [Source:HGNC Symbol;Acc:HGNC:16012]	protein_coding	52.44
VIP	SCZ	ENSG00000100629	CEP128	6.31653	-0.403479	-1.99618	0.0483759	0.873086	-4.83006	FALSE	145508	centrosomal protein 128 [Source:HGNC Symbol;Acc:HGNC:20359]	protein_coding	36.62
VIP	SCZ	ENSG00000100632	ERH	2.23652	-0.30579	-0.408515	0.683687	0.998017	-5.36177	FALSE	2079	ERH mRNA splicing and mitosis factor [Source:HGNC Symbol;Acc:HGNC:3447]	protein_coding	40.2
VIP	SCZ	ENSG00000100644	HIF1A	4.19893	0.260449	0.630318	0.529789	0.997772	-5.68596	FALSE	3091	hypoxia inducible factor 1 subunit alpha [Source:HGNC Symbol;Acc:HGNC:4910]	protein_coding	37.25
VIP	SCZ	ENSG00000100647	SUSD6	5.02636	-0.606788	-2.12808	0.035555	0.8451	-4.07651	FALSE	9766	sushi domain containing 6 [Source:HGNC Symbol;Acc:HGNC:19956]	protein_coding	44.82
VIP	SCZ	ENSG00000100650	SRSF5	6.33461	0.355377	1.98986	0.049078	0.873086	-4.77236	FALSE	6430	serine and arginine rich splicing factor 5 [Source:HGNC Symbol;Acc:HGNC:10787]	protein_coding	43.68
VIP	SCZ	ENSG00000100652	SLC10A1	1.65547	0.199158	0.212425	0.832167	0.999463	-5.26405	FALSE	6554	solute carrier family 10 member 1 [Source:HGNC Symbol;Acc:HGNC:10905]	protein_coding	43.06
VIP	SCZ	ENSG00000100664	EIF5	4.80636	0.00133436	0.00385542	0.996931	0.999944	-6.06146	FALSE	1983	eukaryotic translation initiation factor 5 [Source:HGNC Symbol;Acc:HGNC:3299]	protein_coding	44.94
VIP	SCZ	ENSG00000100678	SLC8A3	7.54141	-0.298637	-3.00419	0.00329533	0.695369	-2.97919	FALSE	6547	solute carrier family 8 member A3 [Source:HGNC Symbol;Acc:HGNC:11070]	protein_coding	43.6
VIP	SCZ	ENSG00000100697	DICER1	6.64232	-0.257359	-1.70181	0.0916062	0.917406	-5.38806	FALSE	23405	dicer 1, ribonuclease III [Source:HGNC Symbol;Acc:HGNC:17098]	protein_coding	38
VIP	SCZ	ENSG00000100711	ZFYVE21	4.36645	-0.00948124	-0.0292506	0.976718	0.999762	-6.00772	FALSE	79038	zinc finger FYVE-type containing 21 [Source:HGNC Symbol;Acc:HGNC:20760]	protein_coding	56.98
VIP	SCZ	ENSG00000100714	MTHFD1	4.32044	-0.291244	-0.890869	0.374937	0.994617	-5.59123	FALSE	4522	methylenetetrahydrofolate dehydrogenase, cyclohydrolase and formyltetrahydrofolate synthetase 1 [Source:HGNC Symbol;Acc:HGNC:7432]	protein_coding	43.75
VIP	SCZ	ENSG00000100722	ZC3H14	5.57655	-0.0762887	-0.35289	0.724844	0.998017	-6.31129	FALSE	79882	zinc finger CCCH-type containing 14 [Source:HGNC Symbol;Acc:HGNC:20509]	protein_coding	40.17
VIP	SCZ	ENSG00000100726	TELO2	2.50267	0.22462	0.242073	0.809301	0.998934	-5.4573	FALSE	9894	telomere maintenance 2 [Source:HGNC Symbol;Acc:HGNC:29099]	protein_coding	63.09
VIP	SCZ	ENSG00000100731	PCNX1	7.36957	-0.145642	-1.29486	0.198071	0.968769	-6.35822	FALSE	22990	pecanex 1 [Source:HGNC Symbol;Acc:HGNC:19740]	protein_coding	36.87
VIP	SCZ	ENSG00000100744	GSKIP	1.74774	0.869834	1.22201	0.224305	0.97106	-4.83896	FALSE	51527	GSK3B interacting protein [Source:HGNC Symbol;Acc:HGNC:20343]	protein_coding	38.94
VIP	SCZ	ENSG00000100749	VRK1	4.71315	0.115817	0.355245	0.723084	0.998017	-6.03452	FALSE	7443	VRK serine/threonine kinase 1 [Source:HGNC Symbol;Acc:HGNC:12718]	protein_coding	40.26
VIP	SCZ	ENSG00000100764	PSMC1	2.82482	-0.130752	-0.185099	0.853491	0.999463	-5.45249	FALSE	5700	proteasome 26S subunit, ATPase 1 [Source:HGNC Symbol;Acc:HGNC:9547]	protein_coding	44.78
VIP	SCZ	ENSG00000100767	PAPLN	1.80083	0.607157	0.649187	0.517566	0.997772	-5.1332	FALSE	89932	papilin, proteoglycan like sulfated glycoprotein [Source:HGNC Symbol;Acc:HGNC:19262]	protein_coding	55.23
VIP	SCZ	ENSG00000100784	RPS6KA5	5.80667	-0.0751929	-0.317166	0.751717	0.998017	-6.42207	FALSE	9252	ribosomal protein S6 kinase A5 [Source:HGNC Symbol;Acc:HGNC:10434]	protein_coding	38.79
VIP	SCZ	ENSG00000100796	PPP4R3A	5.53948	0.213605	0.941685	0.34841	0.99013	-5.95441	FALSE	55671	protein phosphatase 4 regulatory subunit 3A [Source:HGNC Symbol;Acc:HGNC:20219]	protein_coding	40.01
VIP	SCZ	ENSG00000100802	C14orf93	-2.03286	0.708634	0.605709	0.545951	0.997772	-4.99255	FALSE	60686	chromosome 14 open reading frame 93 [Source:HGNC Symbol;Acc:HGNC:20162]	protein_coding	45.67
VIP	SCZ	ENSG00000100804	PSMB5	2.37525	0.132347	0.17043	0.864984	0.999463	-5.39696	FALSE	5693	proteasome 20S subunit beta 5 [Source:HGNC Symbol;Acc:HGNC:9542]	protein_coding	46.64
VIP	SCZ	ENSG00000100811	YY1	5.40763	-0.185884	-0.653602	0.514727	0.997772	-6.08299	FALSE	7528	YY1 transcription factor [Source:HGNC Symbol;Acc:HGNC:12856]	protein_coding	45.56
VIP	SCZ	ENSG00000100813	ACIN1	6.71059	0.186511	1.40165	0.163824	0.960663	-5.90264	FALSE	22985	apoptotic chromatin condensation inducer 1 [Source:HGNC Symbol;Acc:HGNC:17066]	protein_coding	45.36
VIP	SCZ	ENSG00000100814	CCNB1IP1	-0.174706	0.185883	0.163624	0.870327	0.999463	-5.14121	FALSE	57820	cyclin B1 interacting protein 1 [Source:HGNC Symbol;Acc:HGNC:19437]	protein_coding	39.52
VIP	SCZ	ENSG00000100815	TRIP11	5.62014	-0.0287838	-0.134405	0.893327	0.999463	-6.37615	FALSE	9321	thyroid hormone receptor interactor 11 [Source:HGNC Symbol;Acc:HGNC:12305]	protein_coding	37.97
VIP	SCZ	ENSG00000100823	APEX1	2.76256	-0.682496	-1.09014	0.278025	0.981732	-4.97558	FALSE	328	apurinic/apyrimidinic endodeoxyribonuclease 1 [Source:HGNC Symbol;Acc:HGNC:587]	protein_coding	47.06
VIP	SCZ	ENSG00000100836	PABPN1	5.56439	-0.0370792	-0.144773	0.885154	0.999463	-6.39431	FALSE	8106	poly(A) binding protein nuclear 1 [Source:HGNC Symbol;Acc:HGNC:8565]	protein_coding	50.18
VIP	SCZ	ENSG00000100842	EFS	-1.11601	-2.1761	-1.84403	0.06786	0.897876	-4.02293	FALSE	10278	embryonal Fyn-associated substrate [Source:HGNC Symbol;Acc:HGNC:16898]	protein_coding	54.29
VIP	SCZ	ENSG00000100852	ARHGAP5	6.91485	0.329721	2.37146	0.0194502	0.810322	-4.23477	FALSE	394	Rho GTPase activating protein 5 [Source:HGNC Symbol;Acc:HGNC:675]	protein_coding	36.95
VIP	SCZ	ENSG00000100865	CINP	2.19035	0.252215	0.311787	0.755791	0.998247	-5.32252	FALSE	51550	cyclin dependent kinase 2 interacting protein [Source:HGNC Symbol;Acc:HGNC:23789]	protein_coding	46.49
VIP	SCZ	ENSG00000100867	DHRS2	-2.08451	-1.46368	-1.2884	0.200299	0.96922	-4.58378	FALSE	10202	dehydrogenase/reductase 2 [Source:HGNC Symbol;Acc:HGNC:18349]	protein_coding	49.5
VIP	SCZ	ENSG00000100883	SRP54	3.66397	-0.552156	-1.04639	0.297665	0.985696	-5.29062	FALSE	6729	signal recognition particle 54 [Source:HGNC Symbol;Acc:HGNC:11301]	protein_coding	39.06
VIP	SCZ	ENSG00000100884	CPNE6	4.97102	0.071879	0.21485	0.830281	0.999463	-6.09282	FALSE	9362	copine 6 [Source:HGNC Symbol;Acc:HGNC:2319]	protein_coding	58.07
VIP	SCZ	ENSG00000100888	CHD8	6.49544	-0.111156	-0.712832	0.477454	0.995275	-6.49639	FALSE	57680	chromodomain helicase DNA binding protein 8 [Source:HGNC Symbol;Acc:HGNC:20153]	protein_coding	42.52
VIP	SCZ	ENSG00000100889	PCK2	-2.80668	0.507596	0.417799	0.676905	0.998017	-5.04469	FALSE	5106	phosphoenolpyruvate carboxykinase 2, mitochondrial [Source:HGNC Symbol;Acc:HGNC:8725]	protein_coding	49.2
VIP	SCZ	ENSG00000100890	PRORP	-1.73283	-1.28999	-1.07372	0.285288	0.983121	-4.74034	FALSE	9692	protein only RNase P catalytic subunit [Source:HGNC Symbol;Acc:HGNC:19958]	protein_coding	40.29
VIP	SCZ	ENSG00000100897	DCAF11	3.87903	0.323523	0.725511	0.469674	0.995275	-5.55441	FALSE	80344	DDB1 and CUL4 associated factor 11 [Source:HGNC Symbol;Acc:HGNC:20258]	protein_coding	50.99
VIP	SCZ	ENSG00000100902	PSMA6	-1.00383	1.16876	0.953716	0.342311	0.99013	-4.81441	FALSE	5687	proteasome 20S subunit alpha 6 [Source:HGNC Symbol;Acc:HGNC:9535]	protein_coding	42.27
VIP	SCZ	ENSG00000100906	NFKBIA	1.22135	0.124914	0.129032	0.897567	0.999463	-5.29694	FALSE	4792	NFKB inhibitor alpha [Source:HGNC Symbol;Acc:HGNC:7797]	protein_coding	55.82
VIP	SCZ	ENSG00000100908	EMC9	-1.753	0.425	0.338691	0.735486	0.998017	-5.06041	FALSE	51016	ER membrane protein complex subunit 9 [Source:HGNC Symbol;Acc:HGNC:20273]	protein_coding	53.51
VIP	SCZ	ENSG00000100911	PSME2	1.04302	-0.120676	-0.125613	0.900267	0.999463	-5.2876	FALSE	5721	proteasome activator subunit 2 [Source:HGNC Symbol;Acc:HGNC:9569]	protein_coding	52.29
VIP	SCZ	ENSG00000100916	BRMS1L	4.33311	0.236546	0.689357	0.492045	0.995988	-5.71791	FALSE	84312	BRMS1 like transcriptional repressor [Source:HGNC Symbol;Acc:HGNC:20512]	protein_coding	38.93
VIP	SCZ	ENSG00000100918	REC8	4.02991	-0.11867	-0.239976	0.810794	0.998934	-5.83357	FALSE	9985	REC8 meiotic recombination protein [Source:HGNC Symbol;Acc:HGNC:16879]	protein_coding	55.21
VIP	SCZ	ENSG00000100926	TM9SF1	-3.94206	-0.0504764	-0.0476871	0.962052	0.999762	-5.10526	FALSE	10548	transmembrane 9 superfamily member 1 [Source:HGNC Symbol;Acc:HGNC:11864]	protein_coding	50.99
VIP	SCZ	ENSG00000100934	SEC23A	5.08518	-0.312043	-0.962126	0.338089	0.989747	-5.70569	FALSE	10484	SEC23 homolog A, COPII coat complex component [Source:HGNC Symbol;Acc:HGNC:10701]	protein_coding	38.8
VIP	SCZ	ENSG00000100938	GMPR2	2.41036	0.38019	0.489683	0.62533	0.998017	-5.32749	FALSE	51292	guanosine monophosphate reductase 2 [Source:HGNC Symbol;Acc:HGNC:4377]	protein_coding	46.62
VIP	SCZ	ENSG00000100941	PNN	5.40526	0.304502	1.2684	0.207324	0.96922	-5.54254	FALSE	5411	pinin, desmosome associated protein [Source:HGNC Symbol;Acc:HGNC:9162]	protein_coding	40.64
VIP	SCZ	ENSG00000100949	RABGGTA	0.839994	-3.20049	-2.87408	0.0048618	0.731865	-2.43426	FALSE	5875	Rab geranylgeranyltransferase subunit alpha [Source:HGNC Symbol;Acc:HGNC:9795]	protein_coding	57.69
VIP	SCZ	ENSG00000100968	NFATC4	-2.1461	0.691485	0.579361	0.563526	0.998017	-4.99576	FALSE	4776	nuclear factor of activated T cells 4 [Source:HGNC Symbol;Acc:HGNC:7778]	protein_coding	56.84
VIP	SCZ	ENSG00000100979	PLTP	-0.197971	-0.260361	-0.219716	0.826498	0.999463	-5.13582	FALSE	5360	phospholipid transfer protein [Source:HGNC Symbol;Acc:HGNC:9093]	protein_coding	51.86
VIP	SCZ	ENSG00000100982	PCIF1	3.6805	-0.620934	-1.17716	0.241665	0.973408	-5.13139	FALSE	63935	phosphorylated CTD interacting factor 1 [Source:HGNC Symbol;Acc:HGNC:16200]	protein_coding	53.8
VIP	SCZ	ENSG00000100983	GSS	4.02683	-0.0927431	-0.205176	0.837813	0.999463	-5.83191	FALSE	2937	glutathione synthetase [Source:HGNC Symbol;Acc:HGNC:4624]	protein_coding	46.44
VIP	SCZ	ENSG00000100987	VSX1	0.827724	-1.78555	-1.66352	0.0990437	0.92284	-4.24009	FALSE	30813	visual system homeobox 1 [Source:HGNC Symbol;Acc:HGNC:12723]	protein_coding	46.34
VIP	SCZ	ENSG00000100991	TRPC4AP	6.29333	-0.125519	-0.713563	0.477003	0.995275	-6.40092	FALSE	26133	transient receptor potential cation channel subfamily C member 4 associated protein [Source:HGNC Symbol;Acc:HGNC:16181]	protein_coding	42.92
VIP	SCZ	ENSG00000100994	PYGB	6.28308	0.0166133	0.0803711	0.936088	0.999762	-6.63698	FALSE	5834	glycogen phosphorylase B [Source:HGNC Symbol;Acc:HGNC:9723]	protein_coding	52.16
VIP	SCZ	ENSG00000100997	ABHD12	5.96711	-0.0692671	-0.378948	0.705454	0.998017	-6.47984	FALSE	26090	abhydrolase domain containing 12, lysophospholipase [Source:HGNC Symbol;Acc:HGNC:15868]	protein_coding	47.38
VIP	SCZ	ENSG00000101000	PROCR	0.565075	1.80189	1.89985	0.0600615	0.885867	-3.94759	FALSE	10544	protein C receptor [Source:HGNC Symbol;Acc:HGNC:9452]	protein_coding	42.85
VIP	SCZ	ENSG00000101003	GINS1	1.62346	-0.243704	-0.314026	0.754094	0.998085	-5.3295	FALSE	9837	GINS complex subunit 1 [Source:HGNC Symbol;Acc:HGNC:28980]	protein_coding	42.37
VIP	SCZ	ENSG00000101004	NINL	6.72753	0.087223	0.527268	0.599065	0.998017	-6.72407	FALSE	22981	ninein like [Source:HGNC Symbol;Acc:HGNC:29163]	protein_coding	49.07
VIP	SCZ	ENSG00000101017	CD40	-2.31233	0.66031	0.576646	0.565353	0.998017	-5.00201	FALSE	958	CD40 molecule [Source:HGNC Symbol;Acc:HGNC:11919]	protein_coding	49.2
VIP	SCZ	ENSG00000101019	UQCC1	6.10894	0.375856	2.04799	0.0429338	0.862899	-4.52298	FALSE	55245	ubiquinol-cytochrome c reductase complex assembly factor 1 [Source:HGNC Symbol;Acc:HGNC:15891]	protein_coding	43
VIP	SCZ	ENSG00000101040	ZMYND8	7.05497	-0.076622	-0.584379	0.560158	0.998017	-6.89522	FALSE	23613	zinc finger MYND-type containing 8 [Source:HGNC Symbol;Acc:HGNC:9397]	protein_coding	46.13
VIP	SCZ	ENSG00000101049	SGK2	-0.455584	0.14397	0.125082	0.900686	0.999463	-5.14064	FALSE	10110	serum/glucocorticoid regulated kinase 2 [Source:HGNC Symbol;Acc:HGNC:13900]	protein_coding	49.23
VIP	SCZ	ENSG00000101052	IFT52	4.46516	0.193258	0.533313	0.594889	0.998017	-5.82688	FALSE	51098	intraflagellar transport 52 [Source:HGNC Symbol;Acc:HGNC:15901]	protein_coding	44.5
VIP	SCZ	ENSG00000101057	MYBL2	0.0549704	-0.196897	-0.203386	0.839207	0.999463	-5.19151	FALSE	4605	MYB proto-oncogene like 2 [Source:HGNC Symbol;Acc:HGNC:7548]	protein_coding	49.88
VIP	SCZ	ENSG00000101074	R3HDML	-3.84225	0.47408	0.452388	0.651877	0.998017	-5.04267	FALSE	140902	R3H domain containing like [Source:HGNC Symbol;Acc:HGNC:16249]	protein_coding	48.32
VIP	SCZ	ENSG00000101076	HNF4A	0.993434	1.2456	1.45172	0.149416	0.960663	-4.51122	FALSE	3172	hepatocyte nuclear factor 4 alpha [Source:HGNC Symbol;Acc:HGNC:5024]	protein_coding	48.23
VIP	SCZ	ENSG00000101079	NDRG3	6.22536	0.208824	1.22524	0.223091	0.97106	-5.92117	FALSE	57446	NDRG family member 3 [Source:HGNC Symbol;Acc:HGNC:14462]	protein_coding	44.5
VIP	SCZ	ENSG00000101082	SLA2	0.808883	0.545593	0.479471	0.632552	0.998017	-5.10514	FALSE	84174	Src like adaptor 2 [Source:HGNC Symbol;Acc:HGNC:17329]	protein_coding	50.42
VIP	SCZ	ENSG00000101084	RAB5IF	-3.64098	-1.46664	-1.24027	0.217505	0.97057	-4.6152	FALSE	55969	RAB5 interacting factor [Source:HGNC Symbol;Acc:HGNC:15870]	protein_coding	49.02
VIP	SCZ	ENSG00000101096	NFATC2	3.78949	-0.0597569	-0.145681	0.884439	0.999463	-5.95432	FALSE	4773	nuclear factor of activated T cells 2 [Source:HGNC Symbol;Acc:HGNC:7776]	protein_coding	47.94
VIP	SCZ	ENSG00000101098	RIMS4	5.71403	0.236173	0.978543	0.329945	0.989679	-5.98885	FALSE	140730	regulating synaptic membrane exocytosis 4 [Source:HGNC Symbol;Acc:HGNC:16183]	protein_coding	49.67
VIP	SCZ	ENSG00000101104	PABPC1L	2.13375	-0.231957	-0.28279	0.777868	0.998914	-5.36012	FALSE	80336	poly(A) binding protein cytoplasmic 1 like [Source:HGNC Symbol;Acc:HGNC:15797]	protein_coding	47.22
VIP	SCZ	ENSG00000101109	STK4	5.33048	-0.0639255	-0.263817	0.792412	0.998914	-6.30161	FALSE	6789	serine/threonine kinase 4 [Source:HGNC Symbol;Acc:HGNC:11408]	protein_coding	38.45
VIP	SCZ	ENSG00000101115	SALL4	-2.79618	-0.187446	-0.161728	0.871816	0.999463	-5.10343	FALSE	57167	spalt like transcription factor 4 [Source:HGNC Symbol;Acc:HGNC:15924]	protein_coding	48.04
VIP	SCZ	ENSG00000101126	ADNP	6.29929	0.0827756	0.514293	0.608075	0.998017	-6.59488	FALSE	23394	activity dependent neuroprotector homeobox [Source:HGNC Symbol;Acc:HGNC:15766]	protein_coding	41.67
VIP	SCZ	ENSG00000101132	PFDN4	2.91613	1.16972	1.82522	0.0706708	0.900457	-4.10842	FALSE	5203	prefoldin subunit 4 [Source:HGNC Symbol;Acc:HGNC:8868]	protein_coding	41.63
VIP	SCZ	ENSG00000101134	DOK5	6.1338	0.154243	0.723451	0.470933	0.995275	-6.37582	FALSE	55816	docking protein 5 [Source:HGNC Symbol;Acc:HGNC:16173]	protein_coding	39.92
VIP	SCZ	ENSG00000101138	CSTF1	0.865785	-0.475871	-0.415877	0.678307	0.998017	-5.12984	FALSE	1477	cleavage stimulation factor subunit 1 [Source:HGNC Symbol;Acc:HGNC:2483]	protein_coding	41.14
VIP	SCZ	ENSG00000101144	BMP7	4.40734	0.301731	0.762599	0.447329	0.995275	-5.69857	FALSE	655	bone morphogenetic protein 7 [Source:HGNC Symbol;Acc:HGNC:1074]	protein_coding	49.99
VIP	SCZ	ENSG00000101146	RAE1	2.76149	0.0718539	0.126457	0.899601	0.999463	-5.64038	FALSE	8480	ribonucleic acid export 1 [Source:HGNC Symbol;Acc:HGNC:9828]	protein_coding	44.53
VIP	SCZ	ENSG00000101150	TPD52L2	5.99578	-0.142938	-0.797329	0.426971	0.995275	-6.26677	FALSE	7165	TPD52 like 2 [Source:HGNC Symbol;Acc:HGNC:12007]	protein_coding	54.36
VIP	SCZ	ENSG00000101152	DNAJC5	6.21981	0.22616	1.27622	0.204556	0.96922	-5.86267	FALSE	80331	DnaJ heat shock protein family (Hsp40) member C5 [Source:HGNC Symbol;Acc:HGNC:16235]	protein_coding	51.41
VIP	SCZ	ENSG00000101158	NELFCD	3.43307	0.703952	1.2158	0.226653	0.97106	-4.98916	FALSE	51497	negative elongation factor complex member C/D [Source:HGNC Symbol;Acc:HGNC:15934]	protein_coding	48.57
VIP	SCZ	ENSG00000101160	CTSZ	-0.549725	-0.248859	-0.20367	0.838987	0.999463	-5.10692	FALSE	1522	cathepsin Z [Source:HGNC Symbol;Acc:HGNC:2547]	protein_coding	53.07
VIP	SCZ	ENSG00000101161	PRPF6	5.77875	0.0879512	0.411164	0.681749	0.998017	-6.40848	FALSE	24148	pre-mRNA processing factor 6 [Source:HGNC Symbol;Acc:HGNC:15860]	protein_coding	50.53
VIP	SCZ	ENSG00000101162	TUBB1	-2.52992	1.17278	0.970279	0.334028	0.989679	-4.79926	FALSE	81027	tubulin beta 1 class VI [Source:HGNC Symbol;Acc:HGNC:16257]	protein_coding	44.08
VIP	SCZ	ENSG00000101166	PRELID3B	-0.0906306	-0.412255	-0.386494	0.699874	0.998017	-5.14085	FALSE	51012	PRELI domain containing 3B [Source:HGNC Symbol;Acc:HGNC:15892]	protein_coding	40.51
VIP	SCZ	ENSG00000101180	HRH3	4.72872	-0.844806	-2.44222	0.0161841	0.787841	-3.24965	FALSE	11255	histamine receptor H3 [Source:HGNC Symbol;Acc:HGNC:5184]	protein_coding	66.1
VIP	SCZ	ENSG00000101181	MTG2	3.58697	-0.494888	-1.03837	0.301369	0.986586	-5.28613	FALSE	26164	mitochondrial ribosome associated GTPase 2 [Source:HGNC Symbol;Acc:HGNC:16239]	protein_coding	49.97
VIP	SCZ	ENSG00000101182	PSMA7	3.61401	-0.0693209	-0.117734	0.906492	0.999463	-5.6202	FALSE	5688	proteasome 20S subunit alpha 7 [Source:HGNC Symbol;Acc:HGNC:9536]	protein_coding	52.27
VIP	SCZ	ENSG00000101187	SLCO4A1	4.18802	-0.278671	-0.531542	0.596111	0.998017	-5.7387	FALSE	28231	solute carrier organic anion transporter family member 4A1 [Source:HGNC Symbol;Acc:HGNC:10953]	protein_coding	58.19
VIP	SCZ	ENSG00000101188	NTSR1	4.24995	-0.0744106	-0.17044	0.864976	0.999463	-5.99089	FALSE	4923	neurotensin receptor 1 [Source:HGNC Symbol;Acc:HGNC:8039]	protein_coding	55.17
VIP	SCZ	ENSG00000101189	MRGBP	0.864885	2.21647	2.08338	0.0395254	0.852618	-3.69341	FALSE	55257	MRG domain binding protein [Source:HGNC Symbol;Acc:HGNC:15866]	protein_coding	59.24
VIP	SCZ	ENSG00000101190	TCFL5	3.188	0.669715	0.858597	0.39244	0.995275	-5.22386	FALSE	10732	transcription factor like 5 [Source:HGNC Symbol;Acc:HGNC:11646]	protein_coding	48.85
VIP	SCZ	ENSG00000101191	DIDO1	6.49328	-0.0676668	-0.435814	0.663822	0.998017	-6.66707	FALSE	11083	death inducer-obliterator 1 [Source:HGNC Symbol;Acc:HGNC:2680]	protein_coding	49.19
VIP	SCZ	ENSG00000101193	GID8	3.58039	0.459681	0.92107	0.359022	0.993356	-5.28163	FALSE	54994	GID complex subunit 8 homolog [Source:HGNC Symbol;Acc:HGNC:15857]	protein_coding	48.76
VIP	SCZ	ENSG00000101194	SLC17A9	-3.50947	-0.653911	-0.59941	0.550127	0.997772	-4.98997	FALSE	63910	solute carrier family 17 member 9 [Source:HGNC Symbol;Acc:HGNC:16192]	protein_coding	61.28
VIP	SCZ	ENSG00000101198	NKAIN4	0.441274	-0.967587	-0.843297	0.400886	0.995275	-4.94468	FALSE	128414	sodium/potassium transporting ATPase interacting 4 [Source:HGNC Symbol;Acc:HGNC:16191]	protein_coding	59.79
VIP	SCZ	ENSG00000101199	ARFGAP1	4.3792	-0.116407	-0.328919	0.74284	0.998017	-5.94097	FALSE	55738	ADP ribosylation factor GTPase activating protein 1 [Source:HGNC Symbol;Acc:HGNC:15852]	protein_coding	59.73
VIP	SCZ	ENSG00000101203	COL20A1	3.5279	-1.18032	-2.26413	0.0255195	0.827632	-3.42256	FALSE	57642	collagen type XX alpha 1 chain [Source:HGNC Symbol;Acc:HGNC:14670]	protein_coding	59.5
VIP	SCZ	ENSG00000101204	CHRNA4	4.73516	-0.539308	-1.77317	0.0789575	0.914021	-4.58931	FALSE	1137	cholinergic receptor nicotinic alpha 4 subunit [Source:HGNC Symbol;Acc:HGNC:1958]	protein_coding	63.44
VIP	SCZ	ENSG00000101210	EEF1A2	7.15981	-0.166507	-1.41341	0.160348	0.960663	-6.14959	FALSE	1917	eukaryotic translation elongation factor 1 alpha 2 [Source:HGNC Symbol;Acc:HGNC:3192]	protein_coding	63.37
VIP	SCZ	ENSG00000101213	PTK6	-1.38735	-1.14392	-0.908868	0.365399	0.994151	-4.8447	FALSE	5753	protein tyrosine kinase 6 [Source:HGNC Symbol;Acc:HGNC:9617]	protein_coding	61.64
VIP	SCZ	ENSG00000101216	GMEB2	2.66952	-0.26923	-0.366891	0.714402	0.998017	-5.43303	FALSE	26205	glucocorticoid modulatory element binding protein 2 [Source:HGNC Symbol;Acc:HGNC:4371]	protein_coding	53.45
VIP	SCZ	ENSG00000101220	C20orf27	1.60665	-0.18714	-0.202845	0.83963	0.999463	-5.27265	FALSE	54976	chromosome 20 open reading frame 27 [Source:HGNC Symbol;Acc:HGNC:15873]	protein_coding	55.81
VIP	SCZ	ENSG00000101222	SPEF1	-2.99359	-0.34221	-0.275448	0.783487	0.998914	-5.08229	FALSE	25876	sperm flagellar 1 [Source:HGNC Symbol;Acc:HGNC:15874]	protein_coding	57.54
VIP	SCZ	ENSG00000101224	CDC25B	4.74394	-0.0314549	-0.108024	0.914172	0.999762	-6.10054	FALSE	994	cell division cycle 25B [Source:HGNC Symbol;Acc:HGNC:1726]	protein_coding	53.03
VIP	SCZ	ENSG00000101230	ISM1	4.17302	-0.0618266	-0.162537	0.871181	0.999463	-5.97944	FALSE	140862	isthmin 1 [Source:HGNC Symbol;Acc:HGNC:16213]	protein_coding	44.2
VIP	SCZ	ENSG00000101236	RNF24	6.36197	0.169079	1.0837	0.280857	0.982433	-6.15374	FALSE	11237	ring finger protein 24 [Source:HGNC Symbol;Acc:HGNC:13779]	protein_coding	40.49
VIP	SCZ	ENSG00000101246	ARFRP1	3.41738	0.153039	0.31766	0.751343	0.998017	-5.6918	FALSE	10139	ADP ribosylation factor related protein 1 [Source:HGNC Symbol;Acc:HGNC:662]	protein_coding	62.43
VIP	SCZ	ENSG00000101247	NDUFAF5	4.31881	-0.0612682	-0.176274	0.860402	0.999463	-5.9936	FALSE	79133	NADH:ubiquinone oxidoreductase complex assembly factor 5 [Source:HGNC Symbol;Acc:HGNC:15899]	protein_coding	39.86
VIP	SCZ	ENSG00000101251	SEL1L2	3.11194	0.0488764	0.0884359	0.92969	0.999762	-5.73628	FALSE	80343	SEL1L2 adaptor subunit of ERAD E3 ligase [Source:HGNC Symbol;Acc:HGNC:15897]	protein_coding	40.67
VIP	SCZ	ENSG00000101255	TRIB3	2.77959	1.28782	1.83722	0.0688667	0.897876	-4.0881	FALSE	57761	tribbles pseudokinase 3 [Source:HGNC Symbol;Acc:HGNC:16228]	protein_coding	50.47
VIP	SCZ	ENSG00000101265	RASSF2	4.04721	0.040237	0.102198	0.918785	0.999762	-5.79605	FALSE	9770	Ras association domain family member 2 [Source:HGNC Symbol;Acc:HGNC:9883]	protein_coding	49.01
VIP	SCZ	ENSG00000101266	CSNK2A1	5.85537	0.127202	0.616684	0.538713	0.997772	-6.33186	FALSE	1457	casein kinase 2 alpha 1 [Source:HGNC Symbol;Acc:HGNC:2457]	protein_coding	41.35
VIP	SCZ	ENSG00000101276	SLC52A3	-2.54543	0.63122	0.542334	0.588682	0.998017	-5.02156	FALSE	113278	solute carrier family 52 member 3 [Source:HGNC Symbol;Acc:HGNC:16187]	protein_coding	51.37
VIP	SCZ	ENSG00000101280	ANGPT4	1.49548	1.08699	1.39921	0.164553	0.960663	-4.59112	FALSE	51378	angiopoietin 4 [Source:HGNC Symbol;Acc:HGNC:487]	protein_coding	50.62
VIP	SCZ	ENSG00000101282	RSPO4	3.10072	0.280679	0.527028	0.599231	0.998017	-5.49001	FALSE	343637	R-spondin 4 [Source:HGNC Symbol;Acc:HGNC:16175]	protein_coding	50.89
VIP	SCZ	ENSG00000101290	CDS2	7.18006	0.0463861	0.387239	0.699325	0.998017	-7.02417	FALSE	8760	CDP-diacylglycerol synthase 2 [Source:HGNC Symbol;Acc:HGNC:1801]	protein_coding	44.8
VIP	SCZ	ENSG00000101292	PROKR2	0.143496	-1.52966	-1.47313	0.143561	0.955178	-4.4459	FALSE	128674	prokineticin receptor 2 [Source:HGNC Symbol;Acc:HGNC:15836]	protein_coding	46.21
VIP	SCZ	ENSG00000101294	HM13	5.8661	-0.210824	-0.931237	0.353763	0.990258	-6.04938	FALSE	81502	histocompatibility minor 13 [Source:HGNC Symbol;Acc:HGNC:16435]	protein_coding	49.85
VIP	SCZ	ENSG00000101298	SNPH	6.04352	-0.0900444	-0.492052	0.62366	0.998017	-6.48182	FALSE	9751	syntaphilin [Source:HGNC Symbol;Acc:HGNC:15931]	protein_coding	50.5
VIP	SCZ	ENSG00000101306	MYLK2	-2.11136	0.11117	0.0996749	0.920783	0.999762	-5.11799	FALSE	85366	myosin light chain kinase 2 [Source:HGNC Symbol;Acc:HGNC:16243]	protein_coding	54.43
VIP	SCZ	ENSG00000101307	SIRPB1	-3.1192	1.26995	1.09319	0.276691	0.981732	-4.72167	FALSE	10326	signal regulatory protein beta 1 [Source:HGNC Symbol;Acc:HGNC:15928]	protein_coding	43.93
VIP	SCZ	ENSG00000101310	SEC23B	4.86851	-0.291107	-0.996289	0.321289	0.989643	-5.65483	FALSE	10483	SEC23 homolog B, COPII coat complex component [Source:HGNC Symbol;Acc:HGNC:10702]	protein_coding	42.97
VIP	SCZ	ENSG00000101311	FERMT1	2.09517	0.533475	0.677381	0.499581	0.997298	-5.21327	FALSE	55612	FERM domain containing kindlin 1 [Source:HGNC Symbol;Acc:HGNC:15889]	protein_coding	42.6
VIP	SCZ	ENSG00000101323	HAO1	1.9427	0.286473	0.393842	0.694457	0.998017	-5.38492	FALSE	54363	hydroxyacid oxidase 1 [Source:HGNC Symbol;Acc:HGNC:4809]	protein_coding	37.89
VIP	SCZ	ENSG00000101327	PDYN	-3.50017	0.149538	0.141521	0.887716	0.999463	-5.10403	FALSE	5173	prodynorphin [Source:HGNC Symbol;Acc:HGNC:8820]	protein_coding	48.91
VIP	SCZ	ENSG00000101331	CCM2L	-3.70951	-0.272752	-0.237501	0.812708	0.999329	-5.09145	FALSE	140706	CCM2 like scaffold protein [Source:HGNC Symbol;Acc:HGNC:16153]	protein_coding	50.16
VIP	SCZ	ENSG00000101333	PLCB4	7.50657	0.226251	1.84361	0.0679223	0.897876	-5.56776	FALSE	5332	phospholipase C beta 4 [Source:HGNC Symbol;Acc:HGNC:9059]	protein_coding	39.29
VIP	SCZ	ENSG00000101336	HCK	1.01571	-0.314981	-0.319812	0.749715	0.998017	-5.28723	FALSE	3055	HCK proto-oncogene, Src family tyrosine kinase [Source:HGNC Symbol;Acc:HGNC:4840]	protein_coding	48.11
VIP	SCZ	ENSG00000101337	TM9SF4	5.94516	-0.297342	-1.48615	0.140091	0.954034	-5.45495	FALSE	9777	transmembrane 9 superfamily member 4 [Source:HGNC Symbol;Acc:HGNC:30797]	protein_coding	47.43
VIP	SCZ	ENSG00000101342	TLDC2	-2.50249	-0.051957	-0.0423842	0.966269	0.999762	-5.10319	FALSE	140711	TBC/LysM-associated domain containing 2 [Source:HGNC Symbol;Acc:HGNC:16112]	protein_coding	50.21
VIP	SCZ	ENSG00000101343	CRNKL1	3.86668	0.0883299	0.212557	0.832065	0.999463	-5.81105	FALSE	51340	crooked neck pre-mRNA splicing factor 1 [Source:HGNC Symbol;Acc:HGNC:15762]	protein_coding	39.08
VIP	SCZ	ENSG00000101346	POFUT1	3.68216	0.503268	0.956887	0.340715	0.99013	-5.32076	FALSE	23509	protein O-fucosyltransferase 1 [Source:HGNC Symbol;Acc:HGNC:14988]	protein_coding	47.66
VIP	SCZ	ENSG00000101347	SAMHD1	4.88562	1.03541	2.97564	0.00359262	0.723099	-1.99486	FALSE	25939	SAM and HD domain containing deoxynucleoside triphosphate triphosphohydrolase 1 [Source:HGNC Symbol;Acc:HGNC:15925]	protein_coding	43.83
VIP	SCZ	ENSG00000101349	PAK5	6.89075	0.125458	0.765505	0.445604	0.995275	-6.63375	FALSE	57144	p21 (RAC1) activated kinase 5 [Source:HGNC Symbol;Acc:HGNC:15916]	protein_coding	39.34
VIP	SCZ	ENSG00000101350	KIF3B	5.49917	0.136066	0.56424	0.573736	0.998017	-6.24858	FALSE	9371	kinesin family member 3B [Source:HGNC Symbol;Acc:HGNC:6320]	protein_coding	43.82
VIP	SCZ	ENSG00000101353	MROH8	4.29302	0.470813	1.25998	0.210332	0.96922	-5.2509	FALSE	140699	maestro heat like repeat family member 8 [Source:HGNC Symbol;Acc:HGNC:16125]	protein_coding	45.33
VIP	SCZ	ENSG00000101361	NOP56	4.59383	0.0139933	0.0387561	0.969155	0.999762	-6.02117	FALSE	10528	NOP56 ribonucleoprotein [Source:HGNC Symbol;Acc:HGNC:15911]	protein_coding	52.9
VIP	SCZ	ENSG00000101363	MANBAL	3.07863	0.82824	1.24186	0.216921	0.970466	-4.88675	FALSE	63905	mannosidase beta like [Source:HGNC Symbol;Acc:HGNC:15799]	protein_coding	47.36
VIP	SCZ	ENSG00000101365	IDH3B	2.61052	0.33139	0.465977	0.64215	0.998017	-5.39027	FALSE	3420	isocitrate dehydrogenase (NAD(+)) 3 non-catalytic subunit beta [Source:HGNC Symbol;Acc:HGNC:5385]	protein_coding	51.38
VIP	SCZ	ENSG00000101367	MAPRE1	3.09821	-0.162966	-0.291503	0.771214	0.998784	-5.54651	FALSE	22919	microtubule associated protein RP/EB family member 1 [Source:HGNC Symbol;Acc:HGNC:6890]	protein_coding	44.38
VIP	SCZ	ENSG00000101384	JAG1	4.44541	-0.694616	-2.11158	0.0369782	0.845613	-3.91366	FALSE	182	jagged canonical Notch ligand 1 [Source:HGNC Symbol;Acc:HGNC:6188]	protein_coding	47.45
VIP	SCZ	ENSG00000101391	CDK5RAP1	4.55871	-0.0372361	-0.099065	0.921266	0.999762	-6.03172	FALSE	51654	CDK5 regulatory subunit associated protein 1 [Source:HGNC Symbol;Acc:HGNC:15880]	protein_coding	44.4
VIP	SCZ	ENSG00000101400	SNTA1	4.38338	0.514172	1.4298	0.155598	0.960663	-4.99242	FALSE	6640	syntrophin alpha 1 [Source:HGNC Symbol;Acc:HGNC:11167]	protein_coding	50.31
VIP	SCZ	ENSG00000101407	TTI1	4.49375	0.116229	0.283716	0.777159	0.998914	-5.93445	FALSE	9675	TELO2 interacting protein 1 [Source:HGNC Symbol;Acc:HGNC:29029]	protein_coding	43.33
VIP	SCZ	ENSG00000101412	E2F1	-2.72607	-0.982798	-0.806436	0.421725	0.995275	-4.893	FALSE	1869	E2F transcription factor 1 [Source:HGNC Symbol;Acc:HGNC:3113]	protein_coding	55.49
VIP	SCZ	ENSG00000101413	RPRD1B	5.61786	0.129396	0.645802	0.519748	0.997772	-6.20448	FALSE	58490	regulation of nuclear pre-mRNA domain containing 1B [Source:HGNC Symbol;Acc:HGNC:16209]	protein_coding	42.34
VIP	SCZ	ENSG00000101417	PXMP4	1.3361	1.77753	1.98541	0.0495787	0.873086	-3.82912	FALSE	11264	peroxisomal membrane protein 4 [Source:HGNC Symbol;Acc:HGNC:15920]	protein_coding	49.46
VIP	SCZ	ENSG00000101421	CHMP4B	4.92458	0.598218	1.98116	0.05006	0.873086	-4.2466	FALSE	128866	charged multivesicular body protein 4B [Source:HGNC Symbol;Acc:HGNC:16171]	protein_coding	46.39
VIP	SCZ	ENSG00000101425	BPI	-2.92656	2.53134	2.18133	0.0312794	0.830161	-3.60864	FALSE	671	bactericidal permeability increasing protein [Source:HGNC Symbol;Acc:HGNC:1095]	protein_coding	48.09
VIP	SCZ	ENSG00000101438	SLC32A1	5.38471	0.124687	0.522382	0.602451	0.998017	-6.19448	FALSE	140679	solute carrier family 32 member 1 [Source:HGNC Symbol;Acc:HGNC:11018]	protein_coding	60.73
VIP	SCZ	ENSG00000101439	CST3	4.65108	0.101638	0.224581	0.82272	0.999463	-5.98568	FALSE	1471	cystatin C [Source:HGNC Symbol;Acc:HGNC:2475]	protein_coding	51.65
VIP	SCZ	ENSG00000101440	ASIP	1.40072	-0.0567363	-0.0785081	0.937566	0.999762	-5.34169	FALSE	434	agouti signaling protein [Source:HGNC Symbol;Acc:HGNC:745]	protein_coding	44.06
VIP	SCZ	ENSG00000101442	ACTR5	2.4461	-0.739374	-1.01138	0.314045	0.989643	-5.07312	FALSE	79913	actin related protein 5 [Source:HGNC Symbol;Acc:HGNC:14671]	protein_coding	44.81
VIP	SCZ	ENSG00000101443	WFDC2	-0.620376	0.0451859	0.0385368	0.969329	0.999762	-5.12905	FALSE	10406	WAP four-disulfide core domain 2 [Source:HGNC Symbol;Acc:HGNC:15939]	protein_coding	46.72
VIP	SCZ	ENSG00000101444	AHCY	2.42493	0.131517	0.185563	0.853128	0.999463	-5.43874	FALSE	191	adenosylhomocysteinase [Source:HGNC Symbol;Acc:HGNC:343]	protein_coding	50.38
VIP	SCZ	ENSG00000101445	PPP1R16B	6.74186	-0.0626363	-0.409768	0.68277	0.998017	-6.79577	FALSE	26051	protein phosphatase 1 regulatory subunit 16B [Source:HGNC Symbol;Acc:HGNC:15850]	protein_coding	47.52
VIP	SCZ	ENSG00000101447	FAM83D	-0.0333399	-0.0253552	-0.0236524	0.981173	0.999762	-5.17086	FALSE	81610	family with sequence similarity 83 member D [Source:HGNC Symbol;Acc:HGNC:16122]	protein_coding	46.5
VIP	SCZ	ENSG00000101448	EPPIN	-2.6405	-0.0673489	-0.05712	0.954553	0.999762	-5.10292	FALSE	57119	epididymal peptidase inhibitor [Source:HGNC Symbol;Acc:HGNC:15932]	protein_coding	44.93
VIP	SCZ	ENSG00000101452	DHX35	4.53716	0.471796	1.21093	0.228507	0.97106	-5.27645	FALSE	60625	DEAH-box helicase 35 [Source:HGNC Symbol;Acc:HGNC:15861]	protein_coding	41.33
VIP	SCZ	ENSG00000101457	DNTTIP1	2.50317	-1.05756	-1.4223	0.15776	0.960663	-4.59777	FALSE	116092	deoxynucleotidyltransferase terminal interacting protein 1 [Source:HGNC Symbol;Acc:HGNC:16160]	protein_coding	45.98
VIP	SCZ	ENSG00000101460	MAP1LC3A	4.20562	0.122097	0.262816	0.793182	0.998914	-5.86155	FALSE	84557	microtubule associated protein 1 light chain 3 alpha [Source:HGNC Symbol;Acc:HGNC:6838]	protein_coding	52.56
VIP	SCZ	ENSG00000101463	SYNDIG1	7.11953	0.0124716	0.0959532	0.923732	0.999762	-7.04963	FALSE	79953	synapse differentiation inducing 1 [Source:HGNC Symbol;Acc:HGNC:15885]	protein_coding	46.09
VIP	SCZ	ENSG00000101464	PIGU	5.63651	-0.0857525	-0.40086	0.689298	0.998017	-6.36568	FALSE	128869	phosphatidylinositol glycan anchor biosynthesis class U [Source:HGNC Symbol;Acc:HGNC:15791]	protein_coding	44.54
VIP	SCZ	ENSG00000101470	TNNC2	-1.82651	1.41988	1.1194	0.265398	0.979402	-4.70812	FALSE	7125	troponin C2, fast skeletal type [Source:HGNC Symbol;Acc:HGNC:11944]	protein_coding	51.86
VIP	SCZ	ENSG00000101473	ACOT8	2.87342	-0.676108	-1.00167	0.318693	0.989643	-5.11872	FALSE	10005	acyl-CoA thioesterase 8 [Source:HGNC Symbol;Acc:HGNC:15919]	protein_coding	49.07
VIP	SCZ	ENSG00000101474	APMAP	5.22257	0.19466	0.753206	0.452929	0.995275	-5.97469	FALSE	57136	adipocyte plasma membrane associated protein [Source:HGNC Symbol;Acc:HGNC:13238]	protein_coding	46.35
VIP	SCZ	ENSG00000101489	CELF4	9.25833	-0.0550127	-0.683089	0.496803	0.996728	-8.47666	FALSE	56853	CUGBP Elav-like family member 4 [Source:HGNC Symbol;Acc:HGNC:14015]	protein_coding	52.36
VIP	SCZ	ENSG00000101493	ZNF516	6.37309	0.252614	1.46282	0.146357	0.956676	-5.65191	FALSE	9658	zinc finger protein 516 [Source:HGNC Symbol;Acc:HGNC:28990]	protein_coding	47.6
VIP	SCZ	ENSG00000101542	CDH20	6.85984	-0.175661	-0.966984	0.335852	0.989679	-6.47978	FALSE	28316	cadherin 20 [Source:HGNC Symbol;Acc:HGNC:1760]	protein_coding	39.06
VIP	SCZ	ENSG00000101544	ADNP2	4.94069	0.489577	1.59962	0.112542	0.929761	-4.91288	FALSE	22850	ADNP homeobox 2 [Source:HGNC Symbol;Acc:HGNC:23803]	protein_coding	41.68
VIP	SCZ	ENSG00000101546	RBFA	2.83049	0.860852	1.23071	0.221046	0.970944	-4.89826	FALSE	79863	ribosome binding factor A [Source:HGNC Symbol;Acc:HGNC:26120]	protein_coding	48.51
VIP	SCZ	ENSG00000101557	USP14	5.18244	-0.000120586	-0.000466495	0.999629	0.999944	-6.22369	FALSE	9097	ubiquitin specific peptidase 14 [Source:HGNC Symbol;Acc:HGNC:12612]	protein_coding	38.05
VIP	SCZ	ENSG00000101558	VAPA	5.39669	0.228942	0.98465	0.326949	0.989679	-5.89823	FALSE	9218	VAMP associated protein A [Source:HGNC Symbol;Acc:HGNC:12648]	protein_coding	37.12
VIP	SCZ	ENSG00000101574	METTL4	3.20783	-0.126994	-0.200112	0.841761	0.999463	-5.57687	FALSE	64863	methyltransferase 4, N6-adenosine [Source:HGNC Symbol;Acc:HGNC:24726]	protein_coding	36.78
VIP	SCZ	ENSG00000101577	LPIN2	6.14546	0.0710787	0.376354	0.707376	0.998017	-6.53696	FALSE	9663	lipin 2 [Source:HGNC Symbol;Acc:HGNC:14450]	protein_coding	43.33
VIP	SCZ	ENSG00000101596	SMCHD1	5.67747	-0.0374891	-0.165684	0.868709	0.999463	-6.43373	FALSE	23347	structural maintenance of chromosomes flexible hinge domain containing 1 [Source:HGNC Symbol;Acc:HGNC:29090]	protein_coding	36.81
VIP	SCZ	ENSG00000101605	MYOM1	3.87014	-0.126153	-0.27709	0.782229	0.998914	-5.90586	FALSE	8736	myomesin 1 [Source:HGNC Symbol;Acc:HGNC:7613]	protein_coding	40.55
VIP	SCZ	ENSG00000101608	MYL12A	-0.780422	0.486803	0.400827	0.689322	0.998017	-5.06293	FALSE	10627	myosin light chain 12A [Source:HGNC Symbol;Acc:HGNC:16701]	protein_coding	38.81
VIP	SCZ	ENSG00000101624	CEP76	-1.31466	-0.855615	-0.694461	0.488852	0.995794	-4.96587	FALSE	79959	centrosomal protein 76 [Source:HGNC Symbol;Acc:HGNC:25727]	protein_coding	40.84
VIP	SCZ	ENSG00000101638	ST8SIA5	8.29025	-0.096889	-0.982459	0.329189	0.989679	-7.33208	FALSE	29906	ST8 alpha-N-acetyl-neuraminide alpha-2,8-sialyltransferase 5 [Source:HGNC Symbol;Acc:HGNC:17827]	protein_coding	47.59
VIP	SCZ	ENSG00000101639	CEP192	6.69026	-0.0326702	-0.215278	0.829948	0.999463	-6.86529	FALSE	55125	centrosomal protein 192 [Source:HGNC Symbol;Acc:HGNC:25515]	protein_coding	40.44
VIP	SCZ	ENSG00000101654	RNMT	4.95005	0.0575417	0.205497	0.837563	0.999463	-6.1656	FALSE	8731	RNA guanine-7 methyltransferase [Source:HGNC Symbol;Acc:HGNC:10075]	protein_coding	39.02
VIP	SCZ	ENSG00000101665	SMAD7	3.73573	0.0400517	0.0816281	0.93509	0.999762	-5.72508	FALSE	4092	SMAD family member 7 [Source:HGNC Symbol;Acc:HGNC:6773]	protein_coding	52.17
VIP	SCZ	ENSG00000101670	LIPG	0.27626	0.159161	0.171956	0.863787	0.999463	-5.25981	FALSE	9388	lipase G, endothelial type [Source:HGNC Symbol;Acc:HGNC:6623]	protein_coding	47.91
VIP	SCZ	ENSG00000101680	LAMA1	4.13589	0.320368	0.91002	0.364794	0.994151	-5.53085	FALSE	284217	laminin subunit alpha 1 [Source:HGNC Symbol;Acc:HGNC:6481]	protein_coding	43.13
VIP	SCZ	ENSG00000101695	RNF125	-3.65829	-0.200908	-0.179204	0.858106	0.999463	-5.10338	FALSE	54941	ring finger protein 125 [Source:HGNC Symbol;Acc:HGNC:21150]	protein_coding	42.32
VIP	SCZ	ENSG00000101745	ANKRD12	6.72411	0.064733	0.422064	0.673799	0.998017	-6.7913	FALSE	23253	ankyrin repeat domain 12 [Source:HGNC Symbol;Acc:HGNC:29135]	protein_coding	37.33
VIP	SCZ	ENSG00000101746	NOL4	7.49009	-0.380649	-3.17079	0.00196815	0.559682	-2.4388	FALSE	8715	nucleolar protein 4 [Source:HGNC Symbol;Acc:HGNC:7870]	protein_coding	34.88
VIP	SCZ	ENSG00000101751	POLI	3.74053	-1.03063	-2.78387	0.00632131	0.758888	-2.41123	FALSE	11201	DNA polymerase iota [Source:HGNC Symbol;Acc:HGNC:9182]	protein_coding	36.4
VIP	SCZ	ENSG00000101752	MIB1	6.0504	0.0537911	0.268526	0.788795	0.998914	-6.56454	FALSE	57534	MIB E3 ubiquitin protein ligase 1 [Source:HGNC Symbol;Acc:HGNC:21086]	protein_coding	38.64
VIP	SCZ	ENSG00000101773	RBBP8	3.55426	0.843528	1.52263	0.13071	0.946546	-4.66491	FALSE	5932	RB binding protein 8, endonuclease [Source:HGNC Symbol;Acc:HGNC:9891]	protein_coding	37.83
VIP	SCZ	ENSG00000101782	RIOK3	3.99648	-0.370325	-0.924104	0.357448	0.992491	-5.41059	FALSE	8780	RIO kinase 3 [Source:HGNC Symbol;Acc:HGNC:11451]	protein_coding	41.69
VIP	SCZ	ENSG00000101811	CSTF2	2.58567	-0.342574	-0.410119	0.682513	0.998017	-5.40642	FALSE	1478	cleavage stimulation factor subunit 2 [Source:HGNC Symbol;Acc:HGNC:2484]	protein_coding	38.68
VIP	SCZ	ENSG00000101825	MXRA5	1.58561	-0.675262	-0.990875	0.323914	0.989643	-5.10658	FALSE	25878	matrix remodeling associated 5 [Source:HGNC Symbol;Acc:HGNC:7539]	protein_coding	43.18
VIP	SCZ	ENSG00000101842	VSIG1	0.887607	1.23183	1.38543	0.168713	0.960663	-4.61149	FALSE	340547	V-set and immunoglobulin domain containing 1 [Source:HGNC Symbol;Acc:HGNC:28675]	protein_coding	39.1
VIP	SCZ	ENSG00000101843	PSMD10	-0.683184	0.0230791	0.019439	0.984526	0.999782	-5.13177	FALSE	5716	proteasome 26S subunit, non-ATPase 10 [Source:HGNC Symbol;Acc:HGNC:9555]	protein_coding	37.71
VIP	SCZ	ENSG00000101844	ATG4A	3.15352	-0.535225	-1.01124	0.314113	0.989643	-5.26588	FALSE	115201	autophagy related 4A cysteine peptidase [Source:HGNC Symbol;Acc:HGNC:16489]	protein_coding	39.97
VIP	SCZ	ENSG00000101846	STS	6.91939	0.122659	0.862686	0.39018	0.995275	-6.73697	FALSE	412	steroid sulfatase [Source:HGNC Symbol;Acc:HGNC:11425]	protein_coding	39.69
VIP	SCZ	ENSG00000101849	TBL1X	6.24098	-0.264302	-1.45223	0.149275	0.960445	-5.65297	FALSE	6907	transducin beta like 1 X-linked [Source:HGNC Symbol;Acc:HGNC:11585]	protein_coding	45.27
VIP	SCZ	ENSG00000101850	GPR143	0.362575	-0.563296	-0.545579	0.586456	0.998017	-5.13932	FALSE	4935	G protein-coupled receptor 143 [Source:HGNC Symbol;Acc:HGNC:20145]	protein_coding	47.19
VIP	SCZ	ENSG00000101856	PGRMC1	3.86202	-0.173231	-0.410683	0.682101	0.998017	-5.72984	FALSE	10857	progesterone receptor membrane component 1 [Source:HGNC Symbol;Acc:HGNC:16090]	protein_coding	42.58
VIP	SCZ	ENSG00000101868	POLA1	5.99465	0.144951	0.723459	0.470928	0.995275	-6.34801	FALSE	5422	DNA polymerase alpha 1, catalytic subunit [Source:HGNC Symbol;Acc:HGNC:9173]	protein_coding	38.8
VIP	SCZ	ENSG00000101871	MID1	5.7376	0.116126	0.582311	0.561545	0.998017	-6.4351	FALSE	4281	midline 1 [Source:HGNC Symbol;Acc:HGNC:7095]	protein_coding	39.28
VIP	SCZ	ENSG00000101882	NKAP	2.0863	-0.398494	-0.528629	0.598124	0.998017	-5.27491	FALSE	79576	NFKB activating protein [Source:HGNC Symbol;Acc:HGNC:29873]	protein_coding	41.81
VIP	SCZ	ENSG00000101888	NXT2	-3.90085	1.41089	1.38028	0.170287	0.960663	-4.49907	FALSE	55916	nuclear transport factor 2 like export factor 2 [Source:HGNC Symbol;Acc:HGNC:18151]	protein_coding	37.39
VIP	SCZ	ENSG00000101890	GUCY2F	2.52856	0.20103	0.33826	0.73581	0.998017	-5.5568	FALSE	2986	guanylate cyclase 2F, retinal [Source:HGNC Symbol;Acc:HGNC:4691]	protein_coding	39.92
VIP	SCZ	ENSG00000101892	ATP1B4	-2.11292	-0.93783	-0.893695	0.373429	0.994617	-4.89188	FALSE	23439	ATPase Na+/K+ transporting family member beta 4 [Source:HGNC Symbol;Acc:HGNC:808]	protein_coding	41.9
VIP	SCZ	ENSG00000101901	ALG13	5.59012	0.220592	0.986149	0.326216	0.989643	-5.95635	FALSE	79868	ALG13 UDP-N-acetylglucosaminyltransferase subunit [Source:HGNC Symbol;Acc:HGNC:30881]	protein_coding	37.51
VIP	SCZ	ENSG00000101911	PRPS2	2.40149	0.512822	0.808382	0.420609	0.995275	-5.28511	FALSE	5634	phosphoribosyl pyrophosphate synthetase 2 [Source:HGNC Symbol;Acc:HGNC:9465]	protein_coding	42.76
VIP	SCZ	ENSG00000101916	TLR8	-2.16462	-1.43022	-1.39157	0.166849	0.960663	-4.50488	FALSE	51311	toll like receptor 8 [Source:HGNC Symbol;Acc:HGNC:15632]	protein_coding	41.32
VIP	SCZ	ENSG00000101928	MOSPD1	-1.06592	-1.97874	-1.78812	0.0764995	0.912538	-4.08833	FALSE	56180	motile sperm domain containing 1 [Source:HGNC Symbol;Acc:HGNC:25235]	protein_coding	40.82
VIP	SCZ	ENSG00000101935	AMMECR1	5.64542	-0.0581271	-0.276763	0.78248	0.998914	-6.43419	FALSE	9949	AMMECR nuclear protein 1 [Source:HGNC Symbol;Acc:HGNC:467]	protein_coding	38.78
VIP	SCZ	ENSG00000101938	CHRDL1	4.3826	0.216354	0.561514	0.575585	0.998017	-5.84769	FALSE	91851	chordin like 1 [Source:HGNC Symbol;Acc:HGNC:29861]	protein_coding	39.45
VIP	SCZ	ENSG00000101940	WDR13	4.58576	0.304397	0.860994	0.391107	0.995275	-5.64878	FALSE	64743	WD repeat domain 13 [Source:HGNC Symbol;Acc:HGNC:14352]	protein_coding	51.72
VIP	SCZ	ENSG00000101945	SUV39H1	1.21112	-0.18914	-0.208046	0.835576	0.999463	-5.3168	FALSE	6839	SUV39H1 histone lysine methyltransferase [Source:HGNC Symbol;Acc:HGNC:11479]	protein_coding	54.34
VIP	SCZ	ENSG00000101958	GLRA2	6.87197	-0.00495654	-0.0364112	0.97102	0.999762	-6.99048	FALSE	2742	glycine receptor alpha 2 [Source:HGNC Symbol;Acc:HGNC:4327]	protein_coding	37.68
VIP	SCZ	ENSG00000101966	XIAP	4.32217	0.267958	0.717848	0.474367	0.995275	-5.64114	FALSE	331	X-linked inhibitor of apoptosis [Source:HGNC Symbol;Acc:HGNC:592]	protein_coding	41.99
VIP	SCZ	ENSG00000101972	STAG2	6.03391	0.143287	0.721625	0.472051	0.995275	-6.34448	FALSE	10735	stromal antigen 2 [Source:HGNC Symbol;Acc:HGNC:11355]	protein_coding	39.19
VIP	SCZ	ENSG00000101974	ATP11C	5.09916	0.0118443	0.0406	0.967688	0.999762	-6.33315	FALSE	286410	ATPase phospholipid transporting 11C [Source:HGNC Symbol;Acc:HGNC:13554]	protein_coding	39.51
VIP	SCZ	ENSG00000101977	MCF2	3.46539	-0.222219	-0.397718	0.691606	0.998017	-5.67937	FALSE	4168	MCF.2 cell line derived transforming sequence [Source:HGNC Symbol;Acc:HGNC:6940]	protein_coding	37.72
VIP	SCZ	ENSG00000101981	F9	-1.09689	0.520467	0.480894	0.631543	0.998017	-5.09128	FALSE	2158	coagulation factor IX [Source:HGNC Symbol;Acc:HGNC:3551]	protein_coding	38.94
VIP	SCZ	ENSG00000101986	ABCD1	-1.77865	-0.345309	-0.287385	0.774357	0.998914	-5.07342	FALSE	215	ATP binding cassette subfamily D member 1 [Source:HGNC Symbol;Acc:HGNC:61]	protein_coding	58.35
VIP	SCZ	ENSG00000101997	CCDC22	0.307876	2.71176	2.49184	0.0141947	0.771659	-3.09798	FALSE	28952	coiled-coil domain containing 22 [Source:HGNC Symbol;Acc:HGNC:28909]	protein_coding	53.55
VIP	SCZ	ENSG00000102001	CACNA1F	-1.77697	-1.49154	-1.30143	0.19582	0.96681	-4.56994	FALSE	778	calcium voltage-gated channel subunit alpha1 F [Source:HGNC Symbol;Acc:HGNC:1393]	protein_coding	52.86
VIP	SCZ	ENSG00000102003	SYP	7.10719	0.0807112	0.613213	0.540997	0.997772	-6.87679	FALSE	6855	synaptophysin [Source:HGNC Symbol;Acc:HGNC:11506]	protein_coding	52.56
VIP	SCZ	ENSG00000102010	BMX	1.70847	-1.08778	-1.65045	0.101693	0.923065	-4.3766	FALSE	660	BMX non-receptor tyrosine kinase [Source:HGNC Symbol;Acc:HGNC:1079]	protein_coding	38.8
VIP	SCZ	ENSG00000102021	LUZP4	-1.64142	0.177218	0.147236	0.883214	0.999463	-5.11014	FALSE	51213	leucine zipper protein 4 [Source:HGNC Symbol;Acc:HGNC:24971]	protein_coding	40.56
VIP	SCZ	ENSG00000102024	PLS3	6.02617	-0.159495	-0.679949	0.49796	0.997298	-6.34403	FALSE	5358	plastin 3 [Source:HGNC Symbol;Acc:HGNC:9091]	protein_coding	38.9
VIP	SCZ	ENSG00000102030	NAA10	1.91677	0.626668	0.857339	0.393115	0.995275	-5.14259	FALSE	8260	N-alpha-acetyltransferase 10, NatA catalytic subunit [Source:HGNC Symbol;Acc:HGNC:18704]	protein_coding	57.53
VIP	SCZ	ENSG00000102032	RENBP	-3.29451	-0.434125	-0.357497	0.721402	0.998017	-5.06522	FALSE	5973	renin binding protein [Source:HGNC Symbol;Acc:HGNC:9959]	protein_coding	55.76
VIP	SCZ	ENSG00000102034	ELF4	-1.32492	-1.75283	-1.51625	0.132313	0.949161	-4.38616	FALSE	2000	E74 like ETS transcription factor 4 [Source:HGNC Symbol;Acc:HGNC:3319]	protein_coding	51.68
VIP	SCZ	ENSG00000102038	SMARCA1	5.44156	0.00918065	0.0350373	0.972113	0.999762	-6.33465	FALSE	6594	SWI/SNF related, matrix associated, actin dependent regulator of chromatin, subfamily a, member 1 [Source:HGNC Symbol;Acc:HGNC:11097]	protein_coding	36.87
VIP	SCZ	ENSG00000102043	MTMR8	4.58657	0.149183	0.425915	0.670999	0.998017	-6.06238	FALSE	55613	myotubularin related protein 8 [Source:HGNC Symbol;Acc:HGNC:16825]	protein_coding	38.96
VIP	SCZ	ENSG00000102048	ASB9	1.22939	-0.0643935	-0.0669054	0.946778	0.999762	-5.27045	FALSE	140462	ankyrin repeat and SOCS box containing 9 [Source:HGNC Symbol;Acc:HGNC:17184]	protein_coding	42.64
VIP	SCZ	ENSG00000102053	ZC3H12B	5.77706	0.0092872	0.0453277	0.963928	0.999762	-6.50115	FALSE	340554	zinc finger CCCH-type containing 12B [Source:HGNC Symbol;Acc:HGNC:17407]	protein_coding	38.22
VIP	SCZ	ENSG00000102054	RBBP7	4.19494	0.180497	0.422889	0.673199	0.998017	-5.78535	FALSE	5931	RB binding protein 7, chromatin remodeling factor [Source:HGNC Symbol;Acc:HGNC:9890]	protein_coding	42.19
VIP	SCZ	ENSG00000102057	KCND1	0.0955429	0.819645	0.743982	0.458468	0.995275	-4.9951	FALSE	3750	potassium voltage-gated channel subfamily D member 1 [Source:HGNC Symbol;Acc:HGNC:6237]	protein_coding	53.58
VIP	SCZ	ENSG00000102078	SLC25A14	2.55319	-0.222436	-0.32886	0.742884	0.998017	-5.41368	FALSE	9016	solute carrier family 25 member 14 [Source:HGNC Symbol;Acc:HGNC:10984]	protein_coding	37.86
VIP	SCZ	ENSG00000102081	FMR1	4.84746	0.0236302	0.0773268	0.938504	0.999762	-6.10607	FALSE	2332	fragile X messenger ribonucleoprotein 1 [Source:HGNC Symbol;Acc:HGNC:3775]	protein_coding	36.37
VIP	SCZ	ENSG00000102096	PIM2	-0.0725295	-1.14203	-0.947482	0.345462	0.99013	-4.86284	FALSE	11040	Pim-2 proto-oncogene, serine/threonine kinase [Source:HGNC Symbol;Acc:HGNC:8987]	protein_coding	53.5
VIP	SCZ	ENSG00000102098	SCML2	3.73906	0.608449	1.31576	0.190981	0.962505	-5.05395	FALSE	10389	Scm polycomb group protein like 2 [Source:HGNC Symbol;Acc:HGNC:10581]	protein_coding	39.56
VIP	SCZ	ENSG00000102100	SLC35A2	-1.82696	0.939401	0.772457	0.441494	0.995275	-4.9165	FALSE	7355	solute carrier family 35 member A2 [Source:HGNC Symbol;Acc:HGNC:11022]	protein_coding	52.04
VIP	SCZ	ENSG00000102103	PQBP1	2.40664	-0.173843	-0.191838	0.848221	0.999463	-5.36911	FALSE	10084	polyglutamine binding protein 1 [Source:HGNC Symbol;Acc:HGNC:9330]	protein_coding	54.42
VIP	SCZ	ENSG00000102104	RS1	-2.41778	-1.61651	-1.43174	0.155043	0.960663	-4.46265	FALSE	6247	retinoschisin 1 [Source:HGNC Symbol;Acc:HGNC:10457]	protein_coding	47.9
VIP	SCZ	ENSG00000102109	PCSK1N	5.03952	-0.119312	-0.340972	0.733773	0.998017	-6.08988	FALSE	27344	proprotein convertase subtilisin/kexin type 1 inhibitor [Source:HGNC Symbol;Acc:HGNC:17301]	protein_coding	55.39
VIP	SCZ	ENSG00000102119	EMD	-0.235106	0.964588	0.815928	0.416298	0.995275	-4.90491	FALSE	2010	emerin [Source:HGNC Symbol;Acc:HGNC:3331]	protein_coding	61.82
VIP	SCZ	ENSG00000102125	TAFAZZIN	3.80522	0.606404	1.16866	0.245058	0.973408	-5.13046	FALSE	6901	tafazzin, phospholipid-lysophospholipid transacylase [Source:HGNC Symbol;Acc:HGNC:11577]	protein_coding	56.1
VIP	SCZ	ENSG00000102144	PGK1	5.08919	0.786245	2.88428	0.00471783	0.731865	-2.32638	FALSE	5230	phosphoglycerate kinase 1 [Source:HGNC Symbol;Acc:HGNC:8896]	protein_coding	39.63
VIP	SCZ	ENSG00000102145	GATA1	-3.76949	-0.331544	-0.309247	0.757716	0.998678	-5.07572	FALSE	2623	GATA binding protein 1 [Source:HGNC Symbol;Acc:HGNC:4170]	protein_coding	54.49
VIP	SCZ	ENSG00000102158	MAGT1	1.27104	-0.344277	-0.407535	0.684404	0.998017	-5.27726	FALSE	84061	magnesium transporter 1 [Source:HGNC Symbol;Acc:HGNC:28880]	protein_coding	40.92
VIP	SCZ	ENSG00000102172	SMS	4.99673	-0.170846	-0.585229	0.559588	0.998017	-5.99395	FALSE	6611	spermine synthase [Source:HGNC Symbol;Acc:HGNC:11123]	protein_coding	43.39
VIP	SCZ	ENSG00000102174	PHEX	2.9604	-0.210134	-0.33089	0.741354	0.998017	-5.66351	FALSE	5251	phosphate regulating endopeptidase homolog X-linked [Source:HGNC Symbol;Acc:HGNC:8918]	protein_coding	39.58
VIP	SCZ	ENSG00000102178	UBL4A	0.11499	0.194027	0.154471	0.87752	0.999463	-5.13694	FALSE	8266	ubiquitin like 4A [Source:HGNC Symbol;Acc:HGNC:12505]	protein_coding	60.68
VIP	SCZ	ENSG00000102181	CD99L2	6.86731	-0.207014	-1.54984	0.124041	0.943795	-5.78832	FALSE	83692	CD99 molecule like 2 [Source:HGNC Symbol;Acc:HGNC:18237]	protein_coding	43.02
VIP	SCZ	ENSG00000102189	EEA1	6.32582	0.0438482	0.282702	0.777934	0.998914	-6.65427	FALSE	8411	early endosome antigen 1 [Source:HGNC Symbol;Acc:HGNC:3185]	protein_coding	36.99
VIP	SCZ	ENSG00000102221	JADE3	4.91152	-0.153051	-0.492385	0.623425	0.998017	-6.07796	FALSE	9767	jade family PHD finger 3 [Source:HGNC Symbol;Acc:HGNC:22982]	protein_coding	40.39
VIP	SCZ	ENSG00000102225	CDK16	4.4105	0.70113	1.62157	0.107747	0.929096	-4.73806	FALSE	5127	cyclin dependent kinase 16 [Source:HGNC Symbol;Acc:HGNC:8749]	protein_coding	54.42
VIP	SCZ	ENSG00000102226	USP11	7.80383	-0.0103254	-0.102428	0.918603	0.999762	-7.46924	FALSE	8237	ubiquitin specific peptidase 11 [Source:HGNC Symbol;Acc:HGNC:12609]	protein_coding	48.29
VIP	SCZ	ENSG00000102230	PCYT1B	3.93696	0.000846003	0.00222659	0.998227	0.999944	-5.92197	FALSE	9468	phosphate cytidylyltransferase 1B, choline [Source:HGNC Symbol;Acc:HGNC:8755]	protein_coding	42.38
VIP	SCZ	ENSG00000102241	HTATSF1	4.44789	0.459436	1.31367	0.191681	0.963417	-5.22112	FALSE	27336	HIV-1 Tat specific factor 1 [Source:HGNC Symbol;Acc:HGNC:5276]	protein_coding	37.88
VIP	SCZ	ENSG00000102243	VGLL1	-1.5687	-0.28676	-0.253477	0.800371	0.998914	-5.11649	FALSE	51442	vestigial like family member 1 [Source:HGNC Symbol;Acc:HGNC:20985]	protein_coding	43.63
VIP	SCZ	ENSG00000102245	CD40LG	-2.75993	-2.12271	-1.90559	0.0593049	0.885867	-3.9547	FALSE	959	CD40 ligand [Source:HGNC Symbol;Acc:HGNC:11935]	protein_coding	41.63
VIP	SCZ	ENSG00000102265	TIMP1	-2.90923	1.24826	1.07623	0.284173	0.983121	-4.73466	FALSE	7076	TIMP metallopeptidase inhibitor 1 [Source:HGNC Symbol;Acc:HGNC:11820]	protein_coding	53.47
VIP	SCZ	ENSG00000102271	KLHL4	3.60036	0.64588	1.43282	0.154734	0.960663	-4.95133	FALSE	56062	kelch like family member 4 [Source:HGNC Symbol;Acc:HGNC:6355]	protein_coding	35.54
VIP	SCZ	ENSG00000102287	GABRE	-2.25548	-0.60069	-0.582161	0.561645	0.998017	-5.01698	FALSE	2564	gamma-aminobutyric acid type A receptor subunit epsilon [Source:HGNC Symbol;Acc:HGNC:4085]	protein_coding	46.86
VIP	SCZ	ENSG00000102290	PCDH11X	8.03578	-0.0672757	-0.576029	0.566429	0.998017	-7.53974	FALSE	27328	protocadherin 11 X-linked [Source:HGNC Symbol;Acc:HGNC:8656]	protein_coding	35.82
VIP	SCZ	ENSG00000102302	FGD1	4.4462	-0.499493	-1.35226	0.179056	0.960663	-5.12367	FALSE	2245	FYVE, RhoGEF and PH domain containing 1 [Source:HGNC Symbol;Acc:HGNC:3663]	protein_coding	50.05
VIP	SCZ	ENSG00000102309	PIN4	2.85529	0.245983	0.386254	0.700052	0.998017	-5.49408	FALSE	5303	peptidylprolyl cis/trans isomerase, NIMA-interacting 4 [Source:HGNC Symbol;Acc:HGNC:8992]	protein_coding	44.57
VIP	SCZ	ENSG00000102312	PORCN	2.0632	-0.302503	-0.412962	0.680436	0.998017	-5.36616	FALSE	64840	porcupine O-acyltransferase [Source:HGNC Symbol;Acc:HGNC:17652]	protein_coding	51.7
VIP	SCZ	ENSG00000102313	ITIH6	0.86485	-0.440436	-0.679247	0.498403	0.997298	-5.26754	FALSE	347365	inter-alpha-trypsin inhibitor heavy chain family member 6 [Source:HGNC Symbol;Acc:HGNC:28907]	protein_coding	44.09
VIP	SCZ	ENSG00000102316	MAGED2	4.246	-0.309494	-0.842587	0.401281	0.995275	-5.56963	FALSE	10916	MAGE family member D2 [Source:HGNC Symbol;Acc:HGNC:16353]	protein_coding	52.36
VIP	SCZ	ENSG00000102317	RBM3	2.84566	0.0295515	0.0436966	0.965225	0.999762	-5.46594	FALSE	5935	RNA binding motif protein 3 [Source:HGNC Symbol;Acc:HGNC:9900]	protein_coding	47.57
VIP	SCZ	ENSG00000102349	KLF8	3.33776	0.17393	0.378931	0.705467	0.998017	-5.75658	FALSE	11279	Kruppel like factor 8 [Source:HGNC Symbol;Acc:HGNC:6351]	protein_coding	38.82
VIP	SCZ	ENSG00000102359	SRPX2	0.326404	-0.774446	-0.705813	0.481791	0.995275	-5.04668	FALSE	27286	sushi repeat containing protein X-linked 2 [Source:HGNC Symbol;Acc:HGNC:30668]	protein_coding	43.59
VIP	SCZ	ENSG00000102362	SYTL4	2.02391	-0.323487	-0.491217	0.624248	0.998017	-5.43595	FALSE	94121	synaptotagmin like 4 [Source:HGNC Symbol;Acc:HGNC:15588]	protein_coding	41.55
VIP	SCZ	ENSG00000102383	ZDHHC15	4.87726	-0.00447814	-0.0167585	0.98666	0.999782	-6.26279	FALSE	158866	zinc finger DHHC-type palmitoyltransferase 15 [Source:HGNC Symbol;Acc:HGNC:20342]	protein_coding	38.32
VIP	SCZ	ENSG00000102384	CENPI	1.15149	0.103304	0.118733	0.905703	0.999463	-5.36659	FALSE	2491	centromere protein I [Source:HGNC Symbol;Acc:HGNC:3968]	protein_coding	40.6
VIP	SCZ	ENSG00000102385	DRP2	4.83309	-0.74647	-2.50589	0.0136725	0.771659	-3.21038	FALSE	1821	dystrophin related protein 2 [Source:HGNC Symbol;Acc:HGNC:3032]	protein_coding	45.17
VIP	SCZ	ENSG00000102387	TAF7L	-0.226517	-0.533394	-0.583082	0.561027	0.998017	-5.11525	FALSE	54457	TATA-box binding protein associated factor 7 like [Source:HGNC Symbol;Acc:HGNC:11548]	protein_coding	41.04
VIP	SCZ	ENSG00000102390	PBDC1	-0.900116	0.770259	0.623246	0.534408	0.997772	-4.97866	FALSE	51260	polysaccharide biosynthesis domain containing 1 [Source:HGNC Symbol;Acc:HGNC:28790]	protein_coding	42.16
VIP	SCZ	ENSG00000102401	ARMCX3	3.84742	-0.707608	-1.60144	0.112138	0.929761	-4.6439	FALSE	51566	armadillo repeat containing X-linked 3 [Source:HGNC Symbol;Acc:HGNC:24065]	protein_coding	45.41
VIP	SCZ	ENSG00000102409	BEX4	5.18436	-0.0230352	-0.0925846	0.926401	0.999762	-6.2877	FALSE	56271	brain expressed X-linked 4 [Source:HGNC Symbol;Acc:HGNC:25475]	protein_coding	51.94
VIP	SCZ	ENSG00000102445	RUBCNL	3.05722	0.0771406	0.140783	0.888298	0.999463	-5.64122	FALSE	80183	rubicon like autophagy enhancer [Source:HGNC Symbol;Acc:HGNC:20420]	protein_coding	40.82
VIP	SCZ	ENSG00000102452	NALCN	8.04695	-0.11412	-1.18506	0.239137	0.973408	-6.93105	FALSE	259232	sodium leak channel, non-selective [Source:HGNC Symbol;Acc:HGNC:19082]	protein_coding	37.99
VIP	SCZ	ENSG00000102466	FGF14	10.5607	-0.211684	-4.18728	8.08139e-05	0.129224	-3.80327	TRUE	2259	fibroblast growth factor 14 [Source:HGNC Symbol;Acc:HGNC:3671]	protein_coding	37.27
VIP	SCZ	ENSG00000102468	HTR2A	3.56644	0.645395	1.00052	0.319249	0.989643	-5.24928	FALSE	3356	5-hydroxytryptamine receptor 2A [Source:HGNC Symbol;Acc:HGNC:5293]	protein_coding	39.27
VIP	SCZ	ENSG00000102471	NDFIP2	4.70554	0.379268	1.03402	0.303386	0.987238	-5.53368	FALSE	54602	Nedd4 family interacting protein 2 [Source:HGNC Symbol;Acc:HGNC:18537]	protein_coding	35.46
VIP	SCZ	ENSG00000102524	TNFSF13B	2.71607	0.139985	0.227454	0.820491	0.999463	-5.51355	FALSE	10673	TNF superfamily member 13b [Source:HGNC Symbol;Acc:HGNC:11929]	protein_coding	34.84
VIP	SCZ	ENSG00000102531	FNDC3A	7.46463	0.0108529	0.0986479	0.921597	0.999762	-7.28632	FALSE	22862	fibronectin type III domain containing 3A [Source:HGNC Symbol;Acc:HGNC:20296]	protein_coding	37.08
VIP	SCZ	ENSG00000102543	CDADC1	3.68498	-0.43082	-0.93295	0.352882	0.99013	-5.35061	FALSE	81602	cytidine and dCMP deaminase domain containing 1 [Source:HGNC Symbol;Acc:HGNC:20299]	protein_coding	38.43
VIP	SCZ	ENSG00000102547	CAB39L	5.22128	-0.153902	-0.590394	0.556133	0.998017	-6.09741	FALSE	81617	calcium binding protein 39 like [Source:HGNC Symbol;Acc:HGNC:20290]	protein_coding	38.37
VIP	SCZ	ENSG00000102554	KLF5	0.117975	-0.921659	-0.865185	0.388813	0.995275	-4.93301	FALSE	688	Kruppel like factor 5 [Source:HGNC Symbol;Acc:HGNC:6349]	protein_coding	38.99
VIP	SCZ	ENSG00000102572	STK24	5.63021	0.304423	1.34321	0.18196	0.960663	-5.48345	FALSE	8428	serine/threonine kinase 24 [Source:HGNC Symbol;Acc:HGNC:11403]	protein_coding	47.42
VIP	SCZ	ENSG00000102580	DNAJC3	5.28719	0.218114	0.828956	0.408918	0.995275	-5.91016	FALSE	5611	DnaJ heat shock protein family (Hsp40) member C3 [Source:HGNC Symbol;Acc:HGNC:9439]	protein_coding	39.79
VIP	SCZ	ENSG00000102595	UGGT2	7.27256	-0.239047	-2.0265	0.0451235	0.866644	-5.12895	FALSE	55757	UDP-glucose glycoprotein glucosyltransferase 2 [Source:HGNC Symbol;Acc:HGNC:15664]	protein_coding	37.01
VIP	SCZ	ENSG00000102606	ARHGEF7	7.90613	0.174918	1.92251	0.0571184	0.884899	-5.73024	FALSE	8874	Rho guanine nucleotide exchange factor 7 [Source:HGNC Symbol;Acc:HGNC:15607]	protein_coding	44.55
VIP	SCZ	ENSG00000102678	FGF9	4.10061	0.0135731	0.0308588	0.975438	0.999762	-5.86605	FALSE	2254	fibroblast growth factor 9 [Source:HGNC Symbol;Acc:HGNC:3687]	protein_coding	42.92
VIP	SCZ	ENSG00000102683	SGCG	3.61016	-0.100573	-0.200812	0.841215	0.999463	-5.75121	FALSE	6445	sarcoglycan gamma [Source:HGNC Symbol;Acc:HGNC:10809]	protein_coding	39.23
VIP	SCZ	ENSG00000102699	PARP4	-2.19896	1.2685	0.977125	0.330644	0.989679	-4.79442	FALSE	143	poly(ADP-ribose) polymerase family member 4 [Source:HGNC Symbol;Acc:HGNC:271]	protein_coding	42.87
VIP	SCZ	ENSG00000102710	SUPT20H	4.58971	0.0672469	0.200175	0.841712	0.999463	-5.99529	FALSE	55578	SPT20 homolog, SAGA complex component [Source:HGNC Symbol;Acc:HGNC:20596]	protein_coding	35.69
VIP	SCZ	ENSG00000102738	MRPS31	3.80221	-0.51195	-1.08521	0.280191	0.981732	-5.25214	FALSE	10240	mitochondrial ribosomal protein S31 [Source:HGNC Symbol;Acc:HGNC:16632]	protein_coding	39.2
VIP	SCZ	ENSG00000102743	SLC25A15	2.65221	0.0881979	0.139995	0.888919	0.999463	-5.51598	FALSE	10166	solute carrier family 25 member 15 [Source:HGNC Symbol;Acc:HGNC:10985]	protein_coding	46.25
VIP	SCZ	ENSG00000102753	KPNA3	5.62404	-0.294574	-1.27123	0.206317	0.96922	-5.60574	FALSE	3839	karyopherin subunit alpha 3 [Source:HGNC Symbol;Acc:HGNC:6396]	protein_coding	38.63
VIP	SCZ	ENSG00000102755	FLT1	5.38018	0.118079	0.516748	0.606365	0.998017	-6.25195	FALSE	2321	fms related receptor tyrosine kinase 1 [Source:HGNC Symbol;Acc:HGNC:3763]	protein_coding	41.61
VIP	SCZ	ENSG00000102760	RGCC	-0.16093	-1.1529	-0.998083	0.320422	0.989643	-4.81312	FALSE	28984	regulator of cell cycle [Source:HGNC Symbol;Acc:HGNC:20369]	protein_coding	45.68
VIP	SCZ	ENSG00000102763	VWA8	7.51284	0.112786	0.898157	0.371095	0.994617	-6.8845	FALSE	23078	von Willebrand factor A domain containing 8 [Source:HGNC Symbol;Acc:HGNC:29071]	protein_coding	37.16
VIP	SCZ	ENSG00000102780	DGKH	5.87094	-0.0772103	-0.367363	0.714052	0.998017	-6.45481	FALSE	160851	diacylglycerol kinase eta [Source:HGNC Symbol;Acc:HGNC:2854]	protein_coding	38.24
VIP	SCZ	ENSG00000102781	KATNAL1	5.51392	-0.207218	-0.901165	0.369462	0.994596	-6.00161	FALSE	84056	katanin catalytic subunit A1 like 1 [Source:HGNC Symbol;Acc:HGNC:28361]	protein_coding	38.43
VIP	SCZ	ENSG00000102786	INTS6	5.23557	-0.274943	-0.975788	0.331303	0.989679	-5.85725	FALSE	26512	integrator complex subunit 6 [Source:HGNC Symbol;Acc:HGNC:14879]	protein_coding	36.13
VIP	SCZ	ENSG00000102794	ACOD1	-3.05154	-1.9959	-1.81554	0.0721546	0.90198	-4.06159	FALSE	730249	aconitate decarboxylase 1 [Source:HGNC Symbol;Acc:HGNC:33904]	protein_coding	43.54
VIP	SCZ	ENSG00000102796	DHRS12	-2.90923	-0.238009	-0.201157	0.840946	0.999463	-5.09296	FALSE	79758	dehydrogenase/reductase 12 [Source:HGNC Symbol;Acc:HGNC:25832]	protein_coding	47.25
VIP	SCZ	ENSG00000102804	TSC22D1	7.33483	0.297773	2.74511	0.00706319	0.766715	-3.52002	FALSE	8848	TSC22 domain family member 1 [Source:HGNC Symbol;Acc:HGNC:16826]	protein_coding	38.08
VIP	SCZ	ENSG00000102805	CLN5	2.30214	0.646307	0.887738	0.376612	0.994904	-5.09982	FALSE	1203	CLN5 intracellular trafficking protein [Source:HGNC Symbol;Acc:HGNC:2076]	protein_coding	38.81
VIP	SCZ	ENSG00000102837	OLFM4	0.0307377	-1.21847	-1.35195	0.179156	0.960663	-4.58386	FALSE	10562	olfactomedin 4 [Source:HGNC Symbol;Acc:HGNC:17190]	protein_coding	40.05
VIP	SCZ	ENSG00000102858	MGRN1	6.24199	0.0756596	0.427012	0.670202	0.998017	-6.5852	FALSE	23295	mahogunin ring finger 1 [Source:HGNC Symbol;Acc:HGNC:20254]	protein_coding	55.34
VIP	SCZ	ENSG00000102870	ZNF629	3.78814	0.54319	1.31996	0.18958	0.961606	-4.96512	FALSE	23361	zinc finger protein 629 [Source:HGNC Symbol;Acc:HGNC:29008]	protein_coding	57.73
VIP	SCZ	ENSG00000102871	TRADD	-2.24731	2.74223	2.30244	0.023185	0.821324	-3.43454	FALSE	8717	TNFRSF1A associated via death domain [Source:HGNC Symbol;Acc:HGNC:12030]	protein_coding	58.67
VIP	SCZ	ENSG00000102878	HSF4	2.85458	0.326745	0.58997	0.556417	0.998017	-5.51442	FALSE	3299	heat shock transcription factor 4 [Source:HGNC Symbol;Acc:HGNC:5227]	protein_coding	61.39
VIP	SCZ	ENSG00000102879	CORO1A	1.21184	-0.861143	-0.883824	0.378712	0.995275	-4.97195	FALSE	11151	coronin 1A [Source:HGNC Symbol;Acc:HGNC:2252]	protein_coding	64.42
VIP	SCZ	ENSG00000102882	MAPK3	4.00458	-0.0844995	-0.202949	0.839548	0.999463	-5.85144	FALSE	5595	mitogen-activated protein kinase 3 [Source:HGNC Symbol;Acc:HGNC:6877]	protein_coding	56.36
VIP	SCZ	ENSG00000102886	GDPD3	-3.56211	0.506563	0.439135	0.661422	0.998017	-5.04343	FALSE	79153	glycerophosphodiester phosphodiesterase domain containing 3 [Source:HGNC Symbol;Acc:HGNC:28638]	protein_coding	53.57
VIP	SCZ	ENSG00000102890	ELMO3	-0.518952	-0.592606	-0.470154	0.639172	0.998017	-5.04775	FALSE	79767	engulfment and cell motility 3 [Source:HGNC Symbol;Acc:HGNC:17289]	protein_coding	64.02
VIP	SCZ	ENSG00000102893	PHKB	7.07546	-0.153066	-1.24015	0.217549	0.97057	-6.30709	FALSE	5257	phosphorylase kinase regulatory subunit beta [Source:HGNC Symbol;Acc:HGNC:8927]	protein_coding	38.19
VIP	SCZ	ENSG00000102897	LYRM1	2.86695	0.969052	1.59932	0.112606	0.929761	-4.47416	FALSE	57149	LYR motif containing 1 [Source:HGNC Symbol;Acc:HGNC:25074]	protein_coding	44.36
VIP	SCZ	ENSG00000102898	NUTF2	3.23653	0.622417	1.08946	0.278325	0.981732	-5.0875	FALSE	10204	nuclear transport factor 2 [Source:HGNC Symbol;Acc:HGNC:13722]	protein_coding	51.11
VIP	SCZ	ENSG00000102900	NUP93	6.39562	0.0746678	0.426959	0.670241	0.998017	-6.61147	FALSE	9688	nucleoporin 93 [Source:HGNC Symbol;Acc:HGNC:28958]	protein_coding	42.43
VIP	SCZ	ENSG00000102901	CENPT	4.96188	0.179962	0.639173	0.524034	0.997772	-5.9918	FALSE	80152	centromere protein T [Source:HGNC Symbol;Acc:HGNC:25787]	protein_coding	53.77
VIP	SCZ	ENSG00000102904	TSNAXIP1	3.9707	-0.0961075	-0.26456	0.791842	0.998914	-5.7207	FALSE	55815	translin associated factor X interacting protein 1 [Source:HGNC Symbol;Acc:HGNC:18586]	protein_coding	52.87
VIP	SCZ	ENSG00000102908	NFAT5	7.19145	-0.142169	-1.3118	0.192309	0.963796	-6.27236	FALSE	10725	nuclear factor of activated T cells 5 [Source:HGNC Symbol;Acc:HGNC:7774]	protein_coding	38.64
VIP	SCZ	ENSG00000102910	LONP2	6.54805	0.0901146	0.575579	0.566071	0.998017	-6.62284	FALSE	83752	lon peptidase 2, peroxisomal [Source:HGNC Symbol;Acc:HGNC:20598]	protein_coding	39.56
VIP	SCZ	ENSG00000102921	N4BP1	5.65902	0.0692628	0.341303	0.733524	0.998017	-6.38079	FALSE	9683	NEDD4 binding protein 1 [Source:HGNC Symbol;Acc:HGNC:29850]	protein_coding	42.34
VIP	SCZ	ENSG00000102924	CBLN1	2.89277	-0.338126	-0.418237	0.676586	0.998017	-5.39401	FALSE	869	cerebellin 1 precursor [Source:HGNC Symbol;Acc:HGNC:1543]	protein_coding	56.88
VIP	SCZ	ENSG00000102931	ARL2BP	-2.93951	0.860095	0.693311	0.489571	0.995926	-4.94894	FALSE	23568	ADP ribosylation factor like GTPase 2 binding protein [Source:HGNC Symbol;Acc:HGNC:17146]	protein_coding	44.84
VIP	SCZ	ENSG00000102934	PLLP	1.45232	0.144863	0.163233	0.870634	0.999463	-5.30677	FALSE	51090	plasmolipin [Source:HGNC Symbol;Acc:HGNC:18553]	protein_coding	51.12
VIP	SCZ	ENSG00000102935	ZNF423	6.40941	0.217377	1.2015	0.232127	0.971935	-6.00347	FALSE	23090	zinc finger protein 423 [Source:HGNC Symbol;Acc:HGNC:16762]	protein_coding	50.74
VIP	SCZ	ENSG00000102967	DHODH	2.70035	0.393785	0.535403	0.593448	0.998017	-5.36774	FALSE	1723	dihydroorotate dehydrogenase (quinone) [Source:HGNC Symbol;Acc:HGNC:2867]	protein_coding	50.04
VIP	SCZ	ENSG00000102970	CCL17	-2.37519	0.532353	0.46374	0.643747	0.998017	-5.04179	FALSE	6361	C-C motif chemokine ligand 17 [Source:HGNC Symbol;Acc:HGNC:10615]	protein_coding	53.48
VIP	SCZ	ENSG00000102974	CTCF	5.06397	-0.315657	-1.08416	0.280656	0.982389	-5.61106	FALSE	10664	CCCTC-binding factor [Source:HGNC Symbol;Acc:HGNC:13723]	protein_coding	45.31
VIP	SCZ	ENSG00000102977	ACD	1.71091	0.938707	1.14068	0.256472	0.97606	-4.80947	FALSE	65057	ACD shelterin complex subunit and telomerase recruitment factor [Source:HGNC Symbol;Acc:HGNC:25070]	protein_coding	61.99
VIP	SCZ	ENSG00000102978	POLR2C	2.54064	-1.10198	-1.78119	0.0776315	0.913384	-4.19141	FALSE	5432	RNA polymerase II subunit C [Source:HGNC Symbol;Acc:HGNC:9189]	protein_coding	47.97
VIP	SCZ	ENSG00000102981	PARD6A	-1.86823	-0.830132	-0.65354	0.514767	0.997772	-4.9654	FALSE	50855	par-6 family cell polarity regulator alpha [Source:HGNC Symbol;Acc:HGNC:15943]	protein_coding	63.26
VIP	SCZ	ENSG00000102984	ZNF821	-0.420507	-1.75594	-1.52934	0.12904	0.946546	-4.36818	FALSE	55565	zinc finger protein 821 [Source:HGNC Symbol;Acc:HGNC:28043]	protein_coding	45.9
VIP	SCZ	ENSG00000102996	MMP15	0.0504628	0.387236	0.34666	0.729507	0.998017	-5.12519	FALSE	4324	matrix metallopeptidase 15 [Source:HGNC Symbol;Acc:HGNC:7161]	protein_coding	59.38
VIP	SCZ	ENSG00000103005	USB1	1.9814	-0.0497405	-0.0639113	0.949156	0.999762	-5.40288	FALSE	79650	U6 snRNA biogenesis phosphodiesterase 1 [Source:HGNC Symbol;Acc:HGNC:25792]	protein_coding	49.63
VIP	SCZ	ENSG00000103018	CYB5B	3.8693	-0.0756405	-0.158684	0.874208	0.999463	-5.74787	FALSE	80777	cytochrome b5 type B [Source:HGNC Symbol;Acc:HGNC:24374]	protein_coding	41.39
VIP	SCZ	ENSG00000103021	CCDC113	3.81733	-0.433764	-0.964643	0.336832	0.989747	-5.40737	FALSE	29070	coiled-coil domain containing 113 [Source:HGNC Symbol;Acc:HGNC:25002]	protein_coding	43.46
VIP	SCZ	ENSG00000103023	PRSS54	-1.50058	-0.818687	-0.741577	0.459918	0.995275	-4.94133	FALSE	221191	serine protease 54 [Source:HGNC Symbol;Acc:HGNC:26336]	protein_coding	45.92
VIP	SCZ	ENSG00000103024	NME3	-2.18208	-0.897396	-0.699601	0.485648	0.995275	-4.94189	FALSE	4832	NME/NM23 nucleoside diphosphate kinase 3 [Source:HGNC Symbol;Acc:HGNC:7851]	protein_coding	69.24
VIP	SCZ	ENSG00000103034	NDRG4	7.44996	-0.04349	-0.377603	0.706451	0.998017	-7.20504	FALSE	65009	NDRG family member 4 [Source:HGNC Symbol;Acc:HGNC:14466]	protein_coding	53.85
VIP	SCZ	ENSG00000103035	PSMD7	3.8936	-0.0628675	-0.124001	0.90154	0.999463	-5.76028	FALSE	5713	proteasome 26S subunit, non-ATPase 7 [Source:HGNC Symbol;Acc:HGNC:9565]	protein_coding	43.43
VIP	SCZ	ENSG00000103037	SETD6	1.56342	-0.245591	-0.254525	0.799564	0.998914	-5.29583	FALSE	79918	SET domain containing 6, protein lysine methyltransferase [Source:HGNC Symbol;Acc:HGNC:26116]	protein_coding	46.58
VIP	SCZ	ENSG00000103042	SLC38A7	4.13721	-0.0630329	-0.157041	0.8755	0.999463	-5.86064	FALSE	55238	solute carrier family 38 member 7 [Source:HGNC Symbol;Acc:HGNC:25582]	protein_coding	52.71
VIP	SCZ	ENSG00000103043	VAC14	5.93184	0.0162024	0.0791101	0.937088	0.999762	-6.55515	FALSE	55697	VAC14 component of PIKFYVE complex [Source:HGNC Symbol;Acc:HGNC:25507]	protein_coding	54
VIP	SCZ	ENSG00000103044	HAS3	0.333454	-0.289685	-0.264201	0.792118	0.998914	-5.16122	FALSE	3038	hyaluronan synthase 3 [Source:HGNC Symbol;Acc:HGNC:4820]	protein_coding	55.07
VIP	SCZ	ENSG00000103047	TANGO6	5.97994	0.246589	1.06406	0.289623	0.98497	-6.00158	FALSE	79613	transport and golgi organization 6 homolog [Source:HGNC Symbol;Acc:HGNC:25749]	protein_coding	43.09
VIP	SCZ	ENSG00000103051	COG4	3.81146	0.107008	0.235158	0.814522	0.999463	-5.72966	FALSE	25839	component of oligomeric golgi complex 4 [Source:HGNC Symbol;Acc:HGNC:18620]	protein_coding	47.23
VIP	SCZ	ENSG00000103056	SMPD3	5.30023	0.110793	0.414982	0.67896	0.998017	-6.19306	FALSE	55512	sphingomyelin phosphodiesterase 3 [Source:HGNC Symbol;Acc:HGNC:14240]	protein_coding	51.02
VIP	SCZ	ENSG00000103061	SLC7A6OS	0.543122	0.150396	0.150598	0.880567	0.999463	-5.23964	FALSE	84138	solute carrier family 7 member 6 opposite strand [Source:HGNC Symbol;Acc:HGNC:25807]	protein_coding	47.19
VIP	SCZ	ENSG00000103064	SLC7A6	4.25755	0.533334	1.46087	0.146891	0.956929	-4.93169	FALSE	9057	solute carrier family 7 member 6 [Source:HGNC Symbol;Acc:HGNC:11064]	protein_coding	47.81
VIP	SCZ	ENSG00000103066	PLA2G15	1.16181	1.33864	1.4126	0.160586	0.960663	-4.53085	FALSE	23659	phospholipase A2 group XV [Source:HGNC Symbol;Acc:HGNC:17163]	protein_coding	53.91
VIP	SCZ	ENSG00000103067	ESRP2	-2.7459	-0.92645	-0.772838	0.44127	0.995275	-4.91535	FALSE	80004	epithelial splicing regulatory protein 2 [Source:HGNC Symbol;Acc:HGNC:26152]	protein_coding	59
VIP	SCZ	ENSG00000103089	FA2H	2.24672	-0.72044	-0.957528	0.340393	0.99013	-5.04812	FALSE	79152	fatty acid 2-hydroxylase [Source:HGNC Symbol;Acc:HGNC:21197]	protein_coding	50.89
VIP	SCZ	ENSG00000103091	WDR59	6.15518	0.247079	1.35258	0.178954	0.960663	-5.73161	FALSE	79726	WD repeat domain 59 [Source:HGNC Symbol;Acc:HGNC:25706]	protein_coding	44.73
VIP	SCZ	ENSG00000103111	MON1B	2.79075	0.041361	0.0616112	0.950984	0.999762	-5.57482	FALSE	22879	MON1 homolog B, secretory trafficking associated [Source:HGNC Symbol;Acc:HGNC:25020]	protein_coding	49.32
VIP	SCZ	ENSG00000103121	CMC2	1.71947	-0.332234	-0.397028	0.692113	0.998017	-5.27085	FALSE	56942	C-X9-C motif containing 2 [Source:HGNC Symbol;Acc:HGNC:24447]	protein_coding	40.64
VIP	SCZ	ENSG00000103126	AXIN1	5.61874	0.195793	0.841437	0.401922	0.995275	-6.06598	FALSE	8312	axin 1 [Source:HGNC Symbol;Acc:HGNC:903]	protein_coding	54.38
VIP	SCZ	ENSG00000103145	HCFC1R1	0.607362	0.951616	0.825442	0.410901	0.995275	-4.93799	FALSE	54985	host cell factor C1 regulator 1 [Source:HGNC Symbol;Acc:HGNC:21198]	protein_coding	63.72
VIP	SCZ	ENSG00000103148	NPRL3	5.59934	-0.0881095	-0.393467	0.694733	0.998017	-6.33793	FALSE	8131	NPR3 like, GATOR1 complex subunit [Source:HGNC Symbol;Acc:HGNC:14124]	protein_coding	51.23
VIP	SCZ	ENSG00000103150	MLYCD	4.46975	0.39152	1.0221	0.308968	0.989405	-5.51819	FALSE	23417	malonyl-CoA decarboxylase [Source:HGNC Symbol;Acc:HGNC:7150]	protein_coding	52.83
VIP	SCZ	ENSG00000103152	MPG	1.48186	-0.279913	-0.287635	0.774166	0.998914	-5.22686	FALSE	4350	N-methylpurine DNA glycosylase [Source:HGNC Symbol;Acc:HGNC:7211]	protein_coding	61.9
VIP	SCZ	ENSG00000103154	NECAB2	6.43191	-0.202249	-1.08975	0.278197	0.981732	-6.16524	FALSE	54550	N-terminal EF-hand calcium binding protein 2 [Source:HGNC Symbol;Acc:HGNC:23746]	protein_coding	53.25
VIP	SCZ	ENSG00000103160	HSDL1	4.22397	-0.11954	-0.321081	0.748756	0.998017	-5.84015	FALSE	83693	hydroxysteroid dehydrogenase like 1 [Source:HGNC Symbol;Acc:HGNC:16475]	protein_coding	45.07
VIP	SCZ	ENSG00000103168	TAF1C	3.67291	-0.0207427	-0.0446201	0.964491	0.999762	-5.75561	FALSE	9013	TATA-box binding protein associated factor, RNA polymerase I subunit C [Source:HGNC Symbol;Acc:HGNC:11534]	protein_coding	59.13
VIP	SCZ	ENSG00000103174	NAGPA	1.65094	1.08658	1.1693	0.244801	0.973408	-4.77815	FALSE	51172	N-acetylglucosamine-1-phosphodiester alpha-N-acetylglucosaminidase [Source:HGNC Symbol;Acc:HGNC:17378]	protein_coding	56.14
VIP	SCZ	ENSG00000103175	WFDC1	1.46285	0.296935	0.332024	0.740501	0.998017	-5.26379	FALSE	58189	WAP four-disulfide core domain 1 [Source:HGNC Symbol;Acc:HGNC:15466]	protein_coding	49.84
VIP	SCZ	ENSG00000103184	SEC14L5	4.67994	0.0880388	0.26322	0.792872	0.998914	-6.05498	FALSE	9717	SEC14 like lipid binding 5 [Source:HGNC Symbol;Acc:HGNC:29032]	protein_coding	49.84
VIP	SCZ	ENSG00000103187	COTL1	4.72808	0.289885	1.02707	0.306634	0.988663	-5.62828	FALSE	23406	coactosin like F-actin binding protein 1 [Source:HGNC Symbol;Acc:HGNC:18304]	protein_coding	50.24
VIP	SCZ	ENSG00000103194	USP10	6.00884	-0.234303	-1.34864	0.180214	0.960663	-5.67287	FALSE	9100	ubiquitin specific peptidase 10 [Source:HGNC Symbol;Acc:HGNC:12608]	protein_coding	43.62
VIP	SCZ	ENSG00000103196	CRISPLD2	1.26208	0.585611	0.859509	0.391922	0.995275	-5.15233	FALSE	83716	cysteine rich secretory protein LCCL domain containing 2 [Source:HGNC Symbol;Acc:HGNC:25248]	protein_coding	50.35
VIP	SCZ	ENSG00000103197	TSC2	6.41242	0.110597	0.646163	0.519515	0.997772	-6.56344	FALSE	7249	TSC complex subunit 2 [Source:HGNC Symbol;Acc:HGNC:12363]	protein_coding	59.93
VIP	SCZ	ENSG00000103199	ZNF500	2.51973	1.00235	1.27453	0.205153	0.96922	-4.77478	FALSE	26048	zinc finger protein 500 [Source:HGNC Symbol;Acc:HGNC:23716]	protein_coding	54.32
VIP	SCZ	ENSG00000103202	NME4	3.07091	-0.287842	-0.395903	0.692941	0.998017	-5.46436	FALSE	4833	NME/NM23 nucleoside diphosphate kinase 4 [Source:HGNC Symbol;Acc:HGNC:7852]	protein_coding	58.71
VIP	SCZ	ENSG00000103222	ABCC1	6.41589	0.288562	1.50335	0.135603	0.95011	-5.58373	FALSE	4363	ATP binding cassette subfamily C member 1 [Source:HGNC Symbol;Acc:HGNC:51]	protein_coding	48.52
VIP	SCZ	ENSG00000103226	NOMO3	3.04045	-1.43927	-1.96763	0.0516186	0.873086	-3.87763	FALSE	408050	NODAL modulator 3 [Source:HGNC Symbol;Acc:HGNC:25242]	protein_coding	45.83
VIP	SCZ	ENSG00000103227	LMF1	5.64196	-0.0846173	-0.370238	0.711915	0.998017	-6.3362	FALSE	64788	lipase maturation factor 1 [Source:HGNC Symbol;Acc:HGNC:14154]	protein_coding	56.82
VIP	SCZ	ENSG00000103245	CIAO3	1.45312	-0.355152	-0.37559	0.707943	0.998017	-5.26023	FALSE	64428	cytosolic iron-sulfur assembly component 3 [Source:HGNC Symbol;Acc:HGNC:14179]	protein_coding	60.84
VIP	SCZ	ENSG00000103248	MTHFSD	3.12827	-0.195112	-0.318356	0.750817	0.998017	-5.48909	FALSE	64779	methenyltetrahydrofolate synthetase domain containing [Source:HGNC Symbol;Acc:HGNC:25778]	protein_coding	49.14
VIP	SCZ	ENSG00000103249	CLCN7	5.15533	0.0260898	0.095484	0.924104	0.999762	-6.20502	FALSE	1186	chloride voltage-gated channel 7 [Source:HGNC Symbol;Acc:HGNC:2025]	protein_coding	59.82
VIP	SCZ	ENSG00000103253	HAGHL	-2.61457	0.460765	0.359526	0.719888	0.998017	-5.06224	FALSE	84264	hydroxyacylglutathione hydrolase like [Source:HGNC Symbol;Acc:HGNC:14177]	protein_coding	65.72
VIP	SCZ	ENSG00000103254	ANTKMT	-1.3027	0.751392	0.611601	0.542059	0.997772	-4.9895	FALSE	65990	adenine nucleotide translocase lysine methyltransferase [Source:HGNC Symbol;Acc:HGNC:14152]	protein_coding	72.09
VIP	SCZ	ENSG00000103257	SLC7A5	5.27269	0.473094	1.91635	0.0579062	0.885867	-4.56689	FALSE	8140	solute carrier family 7 member 5 [Source:HGNC Symbol;Acc:HGNC:11063]	protein_coding	58.42
VIP	SCZ	ENSG00000103260	METRN	0.646047	-0.549031	-0.530777	0.596639	0.998017	-5.13997	FALSE	79006	meteorin, glial cell differentiation regulator [Source:HGNC Symbol;Acc:HGNC:14151]	protein_coding	66.79
VIP	SCZ	ENSG00000103264	FBXO31	6.06348	0.0366912	0.170951	0.864575	0.999463	-6.58318	FALSE	79791	F-box protein 31 [Source:HGNC Symbol;Acc:HGNC:16510]	protein_coding	51.99
VIP	SCZ	ENSG00000103266	STUB1	3.1716	0.286265	0.541224	0.589443	0.998017	-5.46009	FALSE	10273	STIP1 homology and U-box containing protein 1 [Source:HGNC Symbol;Acc:HGNC:11427]	protein_coding	64.94
VIP	SCZ	ENSG00000103269	RHBDL1	0.730079	0.496466	0.47058	0.638869	0.998017	-5.13797	FALSE	9028	rhomboid like 1 [Source:HGNC Symbol;Acc:HGNC:10007]	protein_coding	68.21
VIP	SCZ	ENSG00000103274	NUBP1	3.45568	0.806424	1.47418	0.143279	0.955178	-4.69789	FALSE	4682	NUBP iron-sulfur cluster assembly factor 1, cytosolic [Source:HGNC Symbol;Acc:HGNC:8041]	protein_coding	50.62
VIP	SCZ	ENSG00000103275	UBE2I	3.43263	1.04825	1.75616	0.081834	0.914021	-4.28562	FALSE	7329	ubiquitin conjugating enzyme E2 I [Source:HGNC Symbol;Acc:HGNC:12485]	protein_coding	59.46
VIP	SCZ	ENSG00000103310	ZP2	-3.6839	1.97596	1.80902	0.0731696	0.90198	-4.06968	FALSE	7783	zona pellucida glycoprotein 2 [Source:HGNC Symbol;Acc:HGNC:13188]	protein_coding	44.99
VIP	SCZ	ENSG00000103313	MEFV	-3.76566	0.647648	0.600934	0.549116	0.997772	-4.99445	FALSE	4210	MEFV innate immuity regulator, pyrin [Source:HGNC Symbol;Acc:HGNC:6998]	protein_coding	51.43
VIP	SCZ	ENSG00000103316	CRYM	3.95252	-0.714043	-1.86117	0.0653805	0.89668	-4.29764	FALSE	1428	crystallin mu [Source:HGNC Symbol;Acc:HGNC:2418]	protein_coding	43.21
VIP	SCZ	ENSG00000103319	EEF2K	5.19624	-0.248019	-1.01209	0.313707	0.989643	-5.78502	FALSE	29904	eukaryotic elongation factor 2 kinase [Source:HGNC Symbol;Acc:HGNC:24615]	protein_coding	47.84
VIP	SCZ	ENSG00000103326	CAPN15	3.79834	0.284827	0.62011	0.536463	0.997772	-5.62255	FALSE	6650	calpain 15 [Source:HGNC Symbol;Acc:HGNC:11182]	protein_coding	65
VIP	SCZ	ENSG00000103335	PIEZO1	2.74412	-0.481683	-0.662023	0.509336	0.997772	-5.33931	FALSE	9780	piezo type mechanosensitive ion channel component 1 [Source:HGNC Symbol;Acc:HGNC:28993]	protein_coding	61.99
VIP	SCZ	ENSG00000103342	GSPT1	5.20328	0.208769	0.900257	0.369943	0.994617	-5.81471	FALSE	2935	G1 to S phase transition 1 [Source:HGNC Symbol;Acc:HGNC:4621]	protein_coding	42.29
VIP	SCZ	ENSG00000103343	ZNF174	-0.251394	-0.0458247	-0.0391366	0.968852	0.999762	-5.15313	FALSE	7727	zinc finger protein 174 [Source:HGNC Symbol;Acc:HGNC:12963]	protein_coding	46.54
VIP	SCZ	ENSG00000103351	CLUAP1	4.45704	0.102777	0.31399	0.754121	0.998085	-5.9833	FALSE	23059	clusterin associated protein 1 [Source:HGNC Symbol;Acc:HGNC:19009]	protein_coding	45.57
VIP	SCZ	ENSG00000103353	UBFD1	4.23132	0.154761	0.440354	0.660541	0.998017	-5.86418	FALSE	56061	ubiquitin family domain containing 1 [Source:HGNC Symbol;Acc:HGNC:30565]	protein_coding	47.04
VIP	SCZ	ENSG00000103356	EARS2	3.72666	-0.268663	-0.601261	0.548898	0.997772	-5.68818	FALSE	124454	glutamyl-tRNA synthetase 2, mitochondrial [Source:HGNC Symbol;Acc:HGNC:29419]	protein_coding	47.68
VIP	SCZ	ENSG00000103363	ELOB	1.77442	1.66554	1.91341	0.058286	0.885867	-3.93836	FALSE	6923	elongin B [Source:HGNC Symbol;Acc:HGNC:11619]	protein_coding	55.5
VIP	SCZ	ENSG00000103365	GGA2	6.68816	0.217652	1.45992	0.147151	0.957697	-5.82634	FALSE	23062	golgi associated, gamma adaptin ear containing, ARF binding protein 2 [Source:HGNC Symbol;Acc:HGNC:16064]	protein_coding	47.76
VIP	SCZ	ENSG00000103375	AQP8	-2.72492	0.126632	0.107044	0.914948	0.999762	-5.09909	FALSE	343	aquaporin 8 [Source:HGNC Symbol;Acc:HGNC:642]	protein_coding	50.27
VIP	SCZ	ENSG00000103381	CPPED1	4.76074	0.0114514	0.0383233	0.969499	0.999762	-6.2188	FALSE	55313	calcineurin like phosphoesterase domain containing 1 [Source:HGNC Symbol;Acc:HGNC:25632]	protein_coding	44.39
VIP	SCZ	ENSG00000103404	USP31	5.90824	-0.0400057	-0.213691	0.831182	0.999463	-6.5319	FALSE	57478	ubiquitin specific peptidase 31 [Source:HGNC Symbol;Acc:HGNC:20060]	protein_coding	41.46
VIP	SCZ	ENSG00000103415	HMOX2	3.66168	-0.722255	-1.56218	0.121108	0.938592	-4.69014	FALSE	3163	heme oxygenase 2 [Source:HGNC Symbol;Acc:HGNC:5014]	protein_coding	47.62
VIP	SCZ	ENSG00000103423	DNAJA3	4.04848	-0.0794758	-0.199481	0.842253	0.999463	-5.8822	FALSE	9093	DnaJ heat shock protein family (Hsp40) member A3 [Source:HGNC Symbol;Acc:HGNC:11808]	protein_coding	49.02
VIP	SCZ	ENSG00000103429	BFAR	3.42854	1.20804	1.95051	0.0536495	0.874669	-3.97277	FALSE	51283	bifunctional apoptosis regulator [Source:HGNC Symbol;Acc:HGNC:17613]	protein_coding	46.01
VIP	SCZ	ENSG00000103449	SALL1	5.9633	-0.0603479	-0.311435	0.756057	0.998344	-6.4837	FALSE	6299	spalt like transcription factor 1 [Source:HGNC Symbol;Acc:HGNC:10524]	protein_coding	45.81
VIP	SCZ	ENSG00000103460	TOX3	5.65618	-0.0157468	-0.0720717	0.942675	0.999762	-6.43579	FALSE	27324	TOX high mobility group box family member 3 [Source:HGNC Symbol;Acc:HGNC:11972]	protein_coding	38.66
VIP	SCZ	ENSG00000103472	RRN3P2	-2.75005	-3.26226	-2.74326	0.00710051	0.766715	-2.77599	FALSE		RRN3 pseudogene 2 [Source:HGNC Symbol;Acc:HGNC:37619]	lncRNA	44.01
VIP	SCZ	ENSG00000103479	RBL2	5.30523	0.257425	1.05883	0.291988	0.985696	-5.79425	FALSE	5934	RB transcriptional corepressor like 2 [Source:HGNC Symbol;Acc:HGNC:9894]	protein_coding	38.71
VIP	SCZ	ENSG00000103485	QPRT	1.88214	-1.26104	-1.52358	0.130474	0.946546	-4.45419	FALSE	23475	quinolinate phosphoribosyltransferase [Source:HGNC Symbol;Acc:HGNC:9755]	protein_coding	51.63
VIP	SCZ	ENSG00000103489	XYLT1	7.06502	-0.026159	-0.130589	0.89647	0.999463	-7.12478	FALSE	64131	xylosyltransferase 1 [Source:HGNC Symbol;Acc:HGNC:15516]	protein_coding	45.89
VIP	SCZ	ENSG00000103494	RPGRIP1L	4.81146	-0.519198	-1.4613	0.146773	0.956676	-5.06771	FALSE	23322	RPGRIP1 like [Source:HGNC Symbol;Acc:HGNC:29168]	protein_coding	37.27
VIP	SCZ	ENSG00000103495	MAZ	1.05767	-0.327045	-0.293684	0.769551	0.998784	-5.17256	FALSE	4150	MYC associated zinc finger protein [Source:HGNC Symbol;Acc:HGNC:6914]	protein_coding	66.53
VIP	SCZ	ENSG00000103496	STX4	1.88204	0.149067	0.150226	0.880861	0.999463	-5.29117	FALSE	6810	syntaxin 4 [Source:HGNC Symbol;Acc:HGNC:11439]	protein_coding	55.52
VIP	SCZ	ENSG00000103502	CDIPT	2.81923	-1.04903	-1.61243	0.109724	0.929223	-4.387	FALSE	10423	CDP-diacylglycerol--inositol 3-phosphatidyltransferase [Source:HGNC Symbol;Acc:HGNC:1769]	protein_coding	56.33
VIP	SCZ	ENSG00000103507	BCKDK	2.8038	1.14225	1.49701	0.137244	0.951945	-4.5629	FALSE	10295	branched chain keto acid dehydrogenase kinase [Source:HGNC Symbol;Acc:HGNC:16902]	protein_coding	57.82
VIP	SCZ	ENSG00000103510	KAT8	4.26923	0.114774	0.300901	0.764056	0.998678	-5.94464	FALSE	84148	lysine acetyltransferase 8 [Source:HGNC Symbol;Acc:HGNC:17933]	protein_coding	52.4
VIP	SCZ	ENSG00000103512	NOMO1	5.35854	-0.172574	-0.740123	0.460796	0.995275	-6.06897	FALSE	23420	NODAL modulator 1 [Source:HGNC Symbol;Acc:HGNC:30060]	protein_coding	45.54
VIP	SCZ	ENSG00000103522	IL21R	0.585609	-1.10295	-1.26154	0.209774	0.96922	-4.70379	FALSE	50615	interleukin 21 receptor [Source:HGNC Symbol;Acc:HGNC:6006]	protein_coding	47.1
VIP	SCZ	ENSG00000103528	SYT17	6.53471	0.147489	0.952378	0.342986	0.99013	-6.3443	FALSE	51760	synaptotagmin 17 [Source:HGNC Symbol;Acc:HGNC:24119]	protein_coding	45.9
VIP	SCZ	ENSG00000103534	TMC5	3.64831	0.0134723	0.0303361	0.975854	0.999762	-5.8358	FALSE	79838	transmembrane channel like 5 [Source:HGNC Symbol;Acc:HGNC:22999]	protein_coding	45.06
VIP	SCZ	ENSG00000103540	CCP110	4.94528	0.285507	0.892573	0.374027	0.994617	-5.76132	FALSE	9738	centriolar coiled-coil protein 110 [Source:HGNC Symbol;Acc:HGNC:24342]	protein_coding	37.85
VIP	SCZ	ENSG00000103544	VPS35L	6.38866	0.172404	1.01824	0.31079	0.989643	-6.21053	FALSE	57020	VPS35 endosomal protein sorting factor like [Source:HGNC Symbol;Acc:HGNC:24641]	protein_coding	45.1
VIP	SCZ	ENSG00000103546	SLC6A2	3.53827	0.198808	0.376372	0.707363	0.998017	-5.62811	FALSE	6530	solute carrier family 6 member 2 [Source:HGNC Symbol;Acc:HGNC:11048]	protein_coding	48.17
VIP	SCZ	ENSG00000103549	RNF40	5.33575	0.0791897	0.31367	0.754363	0.998085	-6.25641	FALSE	9810	ring finger protein 40 [Source:HGNC Symbol;Acc:HGNC:16867]	protein_coding	55.81
VIP	SCZ	ENSG00000103550	KNOP1	1.51781	-1.67894	-1.80425	0.0739181	0.9038	-4.07841	FALSE	400506	lysine rich nucleolar protein 1 [Source:HGNC Symbol;Acc:HGNC:34404]	protein_coding	51.83
VIP	SCZ	ENSG00000103591	AAGAB	5.14606	-0.156288	-0.565546	0.57285	0.998017	-6.10361	FALSE	79719	alpha and gamma adaptin binding protein [Source:HGNC Symbol;Acc:HGNC:25662]	protein_coding	39.47
VIP	SCZ	ENSG00000103599	IQCH	1.93295	0.83062	1.05401	0.29418	0.985696	-4.94318	FALSE	64799	IQ motif containing H [Source:HGNC Symbol;Acc:HGNC:25721]	protein_coding	39.22
VIP	SCZ	ENSG00000103642	LACTB	-0.455008	-1.59129	-1.31194	0.192263	0.963796	-4.57103	FALSE	114294	lactamase beta [Source:HGNC Symbol;Acc:HGNC:16468]	protein_coding	39.93
VIP	SCZ	ENSG00000103647	CORO2B	6.68149	-0.140359	-0.899546	0.37032	0.994617	-6.48159	FALSE	10391	coronin 2B [Source:HGNC Symbol;Acc:HGNC:2256]	protein_coding	49.34
VIP	SCZ	ENSG00000103653	CSK	3.88114	0.0623608	0.132226	0.895046	0.999463	-5.78446	FALSE	1445	C-terminal Src kinase [Source:HGNC Symbol;Acc:HGNC:2444]	protein_coding	56.61
VIP	SCZ	ENSG00000103657	HERC1	8.38057	-0.111207	-1.33018	0.187403	0.960859	-6.99272	FALSE	8925	HECT and RLD domain containing E3 ubiquitin protein ligase family member 1 [Source:HGNC Symbol;Acc:HGNC:4867]	protein_coding	38.81
VIP	SCZ	ENSG00000103671	TRIP4	4.3369	0.202822	0.565006	0.573216	0.998017	-5.75834	FALSE	9325	thyroid hormone receptor interactor 4 [Source:HGNC Symbol;Acc:HGNC:12310]	protein_coding	42.11
VIP	SCZ	ENSG00000103707	MTFMT	3.85909	-0.329933	-0.804993	0.422554	0.995275	-5.49818	FALSE	123263	mitochondrial methionyl-tRNA formyltransferase [Source:HGNC Symbol;Acc:HGNC:29666]	protein_coding	40
VIP	SCZ	ENSG00000103710	RASL12	-1.07579	-0.54669	-0.512414	0.609385	0.998017	-5.06826	FALSE	51285	RAS like family 12 [Source:HGNC Symbol;Acc:HGNC:30289]	protein_coding	52.14
VIP	SCZ	ENSG00000103723	AP3B2	6.81204	0.169626	1.2586	0.210831	0.96922	-6.1398	FALSE	8120	adaptor related protein complex 3 subunit beta 2 [Source:HGNC Symbol;Acc:HGNC:567]	protein_coding	49
VIP	SCZ	ENSG00000103740	ACSBG1	3.44698	0.471362	0.795924	0.427784	0.995275	-5.36718	FALSE	23205	acyl-CoA synthetase bubblegum family member 1 [Source:HGNC Symbol;Acc:HGNC:29567]	protein_coding	48.23
VIP	SCZ	ENSG00000103742	IGDCC4	4.79969	0.295715	1.02999	0.305265	0.988169	-5.64753	FALSE	57722	immunoglobulin superfamily DCC subclass member 4 [Source:HGNC Symbol;Acc:HGNC:13770]	protein_coding	51.79
VIP	SCZ	ENSG00000103769	RAB11A	4.8991	-0.325977	-1.2497	0.214052	0.96922	-5.47084	FALSE	8766	RAB11A, member RAS oncogene family [Source:HGNC Symbol;Acc:HGNC:9760]	protein_coding	40.1
VIP	SCZ	ENSG00000103811	CTSH	2.85376	0.722946	1.17132	0.243993	0.973408	-4.98772	FALSE	1512	cathepsin H [Source:HGNC Symbol;Acc:HGNC:2535]	protein_coding	52.42
VIP	SCZ	ENSG00000103832	GOLGA8UP	-2.61176	0.409091	0.347941	0.728547	0.998017	-5.07041	FALSE		golgin A8 family member U, pseudogene [Source:HGNC Symbol;Acc:HGNC:44411]	unprocessed_pseudogene	53.01
VIP	SCZ	ENSG00000103852	TTC23	3.85808	0.646902	1.35823	0.177159	0.960663	-4.99398	FALSE	64927	tetratricopeptide repeat domain 23 [Source:HGNC Symbol;Acc:HGNC:25730]	protein_coding	41.8
VIP	SCZ	ENSG00000103855	CD276	5.18638	-0.228336	-0.889496	0.37567	0.994617	-5.85956	FALSE	80381	CD276 molecule [Source:HGNC Symbol;Acc:HGNC:19137]	protein_coding	52.51
VIP	SCZ	ENSG00000103876	FAH	3.59399	0.245691	0.376276	0.707434	0.998017	-5.61806	FALSE	2184	fumarylacetoacetate hydrolase [Source:HGNC Symbol;Acc:HGNC:3579]	protein_coding	49.96
VIP	SCZ	ENSG00000103888	CEMIP	5.71779	-0.294195	-1.26821	0.20739	0.96922	-5.64261	FALSE	57214	cell migration inducing hyaluronidase 1 [Source:HGNC Symbol;Acc:HGNC:29213]	protein_coding	47.03
VIP	SCZ	ENSG00000103932	RPAP1	3.54089	0.278484	0.543135	0.588132	0.998017	-5.55104	FALSE	26015	RNA polymerase II associated protein 1 [Source:HGNC Symbol;Acc:HGNC:24567]	protein_coding	50.42
VIP	SCZ	ENSG00000103942	HOMER2	5.63261	0.24335	1.06242	0.290361	0.985696	-5.84341	FALSE	9455	homer scaffold protein 2 [Source:HGNC Symbol;Acc:HGNC:17513]	protein_coding	45.38
VIP	SCZ	ENSG00000103966	EHD4	2.30966	0.45936	0.762069	0.447644	0.995275	-5.27199	FALSE	30844	EH domain containing 4 [Source:HGNC Symbol;Acc:HGNC:3245]	protein_coding	47.1
VIP	SCZ	ENSG00000103978	TMEM87A	4.48165	-0.195891	-0.559967	0.576636	0.998017	-5.88822	FALSE	25963	transmembrane protein 87A [Source:HGNC Symbol;Acc:HGNC:24522]	protein_coding	38.89
VIP	SCZ	ENSG00000103994	ZNF106	6.26415	0.190062	1.15476	0.250681	0.973408	-6.03376	FALSE	64397	zinc finger protein 106 [Source:HGNC Symbol;Acc:HGNC:12886]	protein_coding	41.36
VIP	SCZ	ENSG00000103995	CEP152	3.04729	0.288621	0.558174	0.577856	0.998017	-5.51755	FALSE	22995	centrosomal protein 152 [Source:HGNC Symbol;Acc:HGNC:29298]	protein_coding	36.6
VIP	SCZ	ENSG00000104043	ATP8B4	6.09204	0.399636	1.95457	0.053162	0.874669	-4.77012	FALSE	79895	ATPase phospholipid transporting 8B4 (putative) [Source:HGNC Symbol;Acc:HGNC:13536]	protein_coding	38.4
VIP	SCZ	ENSG00000104044	OCA2	6.50494	-0.195129	-1.16545	0.246347	0.973408	-6.13136	FALSE	4948	OCA2 melanosomal transmembrane protein [Source:HGNC Symbol;Acc:HGNC:8101]	protein_coding	43.49
VIP	SCZ	ENSG00000104047	DTWD1	4.62344	0.303018	0.80504	0.422527	0.995275	-5.74826	FALSE	56986	DTW domain containing 1 [Source:HGNC Symbol;Acc:HGNC:30926]	protein_coding	36.26
VIP	SCZ	ENSG00000104055	TGM5	-0.631938	-0.745575	-0.707804	0.480558	0.995275	-5.01352	FALSE	9333	transglutaminase 5 [Source:HGNC Symbol;Acc:HGNC:11781]	protein_coding	46.32
VIP	SCZ	ENSG00000104059	FAM189A1	8.06545	-0.126829	-1.49796	0.136997	0.951245	-6.52602	FALSE	23359	family with sequence similarity 189 member A1 [Source:HGNC Symbol;Acc:HGNC:29075]	protein_coding	43.61
VIP	SCZ	ENSG00000104064	GABPB1	3.64144	-0.191441	-0.465361	0.64259	0.998017	-5.71295	FALSE	2553	GA binding protein transcription factor subunit beta 1 [Source:HGNC Symbol;Acc:HGNC:4074]	protein_coding	39.38
VIP	SCZ	ENSG00000104067	TJP1	7.73285	0.0608058	0.682774	0.49618	0.996285	-7.18121	FALSE	7082	tight junction protein 1 [Source:HGNC Symbol;Acc:HGNC:11827]	protein_coding	40.22
VIP	SCZ	ENSG00000104081	BMF	-1.91025	-0.608478	-0.536678	0.59257	0.998017	-5.03427	FALSE	90427	Bcl2 modifying factor [Source:HGNC Symbol;Acc:HGNC:24132]	protein_coding	52.46
VIP	SCZ	ENSG00000104093	DMXL2	6.74461	-0.189401	-1.33093	0.185954	0.960663	-6.01895	FALSE	23312	Dmx like 2 [Source:HGNC Symbol;Acc:HGNC:2938]	protein_coding	36.95
VIP	SCZ	ENSG00000104112	SCG3	5.62157	-0.297357	-1.36934	0.173671	0.960663	-5.49382	FALSE	29106	secretogranin III [Source:HGNC Symbol;Acc:HGNC:13707]	protein_coding	40.04
VIP	SCZ	ENSG00000104129	DNAJC17	4.81008	-0.131066	-0.379495	0.705049	0.998017	-6.03019	FALSE	55192	DnaJ heat shock protein family (Hsp40) member C17 [Source:HGNC Symbol;Acc:HGNC:25556]	protein_coding	50.2
VIP	SCZ	ENSG00000104131	EIF3J	4.31865	-0.204222	-0.558277	0.577785	0.998017	-5.80393	FALSE	8669	eukaryotic translation initiation factor 3 subunit J [Source:HGNC Symbol;Acc:HGNC:3270]	protein_coding	42.02
VIP	SCZ	ENSG00000104133	SPG11	5.96183	-0.104175	-0.542092	0.588847	0.998017	-6.41761	FALSE	80208	SPG11 vesicle trafficking associated, spatacsin [Source:HGNC Symbol;Acc:HGNC:11226]	protein_coding	41.27
VIP	SCZ	ENSG00000104140	RHOV	-4.09287	-0.533516	-0.462661	0.644518	0.998017	-5.04557	FALSE	171177	ras homolog family member V [Source:HGNC Symbol;Acc:HGNC:18313]	protein_coding	61.95
VIP	SCZ	ENSG00000104142	VPS18	2.48359	0.136648	0.173153	0.862848	0.999463	-5.34992	FALSE	57617	VPS18 core subunit of CORVET and HOPS complexes [Source:HGNC Symbol;Acc:HGNC:15972]	protein_coding	53.56
VIP	SCZ	ENSG00000104154	SLC30A4	0.872931	0.863006	0.870257	0.386048	0.995275	-4.97065	FALSE	7782	solute carrier family 30 member 4 [Source:HGNC Symbol;Acc:HGNC:11015]	protein_coding	39.85
VIP	SCZ	ENSG00000104164	BLOC1S6	2.81505	-0.411034	-0.634198	0.527264	0.997772	-5.31438	FALSE	26258	biogenesis of lysosomal organelles complex 1 subunit 6 [Source:HGNC Symbol;Acc:HGNC:8549]	protein_coding	39.59
VIP	SCZ	ENSG00000104177	MYEF2	6.11687	0.1966	1.04792	0.296965	0.985696	-6.07151	FALSE	50804	myelin expression factor 2 [Source:HGNC Symbol;Acc:HGNC:17940]	protein_coding	33.78
VIP	SCZ	ENSG00000104205	SGK3	5.73752	-0.12145	-0.611132	0.542368	0.997772	-6.28994	FALSE	23678	serum/glucocorticoid regulated kinase family member 3 [Source:HGNC Symbol;Acc:HGNC:10812]	protein_coding	40.12
VIP	SCZ	ENSG00000104213	PDGFRL	3.03965	0.569956	1.12143	0.26454	0.979402	-5.05875	FALSE	5157	platelet derived growth factor receptor like [Source:HGNC Symbol;Acc:HGNC:8805]	protein_coding	44.54
VIP	SCZ	ENSG00000104218	CSPP1	5.85623	0.014874	0.0718844	0.942824	0.999762	-6.48365	FALSE	79848	centrosome and spindle pole associated protein 1 [Source:HGNC Symbol;Acc:HGNC:26193]	protein_coding	38.01
VIP	SCZ	ENSG00000104219	ZDHHC2	4.17489	-0.258227	-0.624655	0.533486	0.997772	-5.71387	FALSE	51201	zinc finger DHHC-type palmitoyltransferase 2 [Source:HGNC Symbol;Acc:HGNC:18469]	protein_coding	38
VIP	SCZ	ENSG00000104221	BRF2	-1.71996	2.85899	2.38168	0.018945	0.809925	-3.3196	FALSE	55290	BRF2 RNA polymerase III transcription initiation factor subunit [Source:HGNC Symbol;Acc:HGNC:17298]	protein_coding	49.8
VIP	SCZ	ENSG00000104228	TRIM35	3.13542	-0.902864	-1.50647	0.134804	0.949215	-4.60284	FALSE	23087	tripartite motif containing 35 [Source:HGNC Symbol;Acc:HGNC:16285]	protein_coding	45.62
VIP	SCZ	ENSG00000104231	ZFAND1	4.26247	0.0490591	0.118193	0.906129	0.999463	-5.96245	FALSE	79752	zinc finger AN1-type containing 1 [Source:HGNC Symbol;Acc:HGNC:25858]	protein_coding	37.45
VIP	SCZ	ENSG00000104267	CA2	1.69316	-1.51374	-1.68287	0.0952263	0.917406	-4.23887	FALSE	760	carbonic anhydrase 2 [Source:HGNC Symbol;Acc:HGNC:1373]	protein_coding	38.44
VIP	SCZ	ENSG00000104290	FZD3	5.66263	-0.181597	-0.776888	0.438886	0.995275	-6.13115	FALSE	7976	frizzled class receptor 3 [Source:HGNC Symbol;Acc:HGNC:4041]	protein_coding	36.28
VIP	SCZ	ENSG00000104299	INTS9	4.92253	-0.0839556	-0.301219	0.763814	0.998678	-6.21148	FALSE	55756	integrator complex subunit 9 [Source:HGNC Symbol;Acc:HGNC:25592]	protein_coding	42.01
VIP	SCZ	ENSG00000104312	RIPK2	1.94074	-0.140363	-0.174016	0.862171	0.999463	-5.27829	FALSE	8767	receptor interacting serine/threonine kinase 2 [Source:HGNC Symbol;Acc:HGNC:10020]	protein_coding	35.92
VIP	SCZ	ENSG00000104313	EYA1	6.08343	-0.109929	-0.538542	0.591287	0.998017	-6.55992	FALSE	2138	EYA transcriptional coactivator and phosphatase 1 [Source:HGNC Symbol;Acc:HGNC:3519]	protein_coding	37.48
VIP	SCZ	ENSG00000104320	NBN	4.36076	0.23363	0.599306	0.550197	0.997772	-5.76529	FALSE	4683	nibrin [Source:HGNC Symbol;Acc:HGNC:7652]	protein_coding	37
VIP	SCZ	ENSG00000104324	CPQ	7.14534	0.0740271	0.525803	0.60008	0.998017	-6.99697	FALSE	10404	carboxypeptidase Q [Source:HGNC Symbol;Acc:HGNC:16910]	protein_coding	38.13
VIP	SCZ	ENSG00000104325	DECR1	3.88623	-0.210633	-0.455273	0.649807	0.998017	-5.68061	FALSE	1666	2,4-dienoyl-CoA reductase 1 [Source:HGNC Symbol;Acc:HGNC:2753]	protein_coding	38.07
VIP	SCZ	ENSG00000104327	CALB1	2.51968	-0.570065	-0.782113	0.435823	0.995275	-5.22915	FALSE	793	calbindin 1 [Source:HGNC Symbol;Acc:HGNC:1434]	protein_coding	36.25
VIP	SCZ	ENSG00000104331	BPNT2	4.67448	0.131356	0.393921	0.694399	0.998017	-6.00153	FALSE	54928	3'(2'), 5'-bisphosphate nucleotidase 2 [Source:HGNC Symbol;Acc:HGNC:26019]	protein_coding	38.23
VIP	SCZ	ENSG00000104332	SFRP1	2.44461	-0.557915	-0.832741	0.406789	0.995275	-5.25403	FALSE	6422	secreted frizzled related protein 1 [Source:HGNC Symbol;Acc:HGNC:10776]	protein_coding	48.61
VIP	SCZ	ENSG00000104341	LAPTM4B	4.64017	-0.0737331	-0.217275	0.828395	0.999463	-5.97723	FALSE	55353	lysosomal protein transmembrane 4 beta [Source:HGNC Symbol;Acc:HGNC:13646]	protein_coding	44
VIP	SCZ	ENSG00000104343	UBE2W	0.768809	0.469921	0.481996	0.630763	0.998017	-5.18237	FALSE	55284	ubiquitin conjugating enzyme E2 W [Source:HGNC Symbol;Acc:HGNC:25616]	protein_coding	39.29
VIP	SCZ	ENSG00000104356	POP1	3.2125	-0.672452	-1.29583	0.197736	0.968692	-4.92187	FALSE	10940	POP1 homolog, ribonuclease P/MRP subunit [Source:HGNC Symbol;Acc:HGNC:30129]	protein_coding	41.8
VIP	SCZ	ENSG00000104361	NIPAL2	5.70388	-0.0215836	-0.0901759	0.928311	0.999762	-6.45466	FALSE	79815	NIPA like domain containing 2 [Source:HGNC Symbol;Acc:HGNC:25854]	protein_coding	39.03
VIP	SCZ	ENSG00000104365	IKBKB	5.64736	0.107655	0.462402	0.644703	0.998017	-6.32001	FALSE	3551	inhibitor of nuclear factor kappa B kinase subunit beta [Source:HGNC Symbol;Acc:HGNC:5960]	protein_coding	48.26
VIP	SCZ	ENSG00000104368	PLAT	3.10713	-1.03651	-1.85329	0.0665114	0.89668	-4.13369	FALSE	5327	plasminogen activator, tissue type [Source:HGNC Symbol;Acc:HGNC:9051]	protein_coding	48.7
VIP	SCZ	ENSG00000104369	JPH1	5.61247	0.0580122	0.250141	0.802943	0.998914	-6.35589	FALSE	56704	junctophilin 1 [Source:HGNC Symbol;Acc:HGNC:14201]	protein_coding	39.8
VIP	SCZ	ENSG00000104371	DKK4	-3.60272	0.855257	0.747988	0.456058	0.995275	-4.93065	FALSE	27121	dickkopf WNT signaling pathway inhibitor 4 [Source:HGNC Symbol;Acc:HGNC:2894]	protein_coding	45.12
VIP	SCZ	ENSG00000104375	STK3	6.98743	0.127026	0.865847	0.388452	0.995275	-6.67504	FALSE	6788	serine/threonine kinase 3 [Source:HGNC Symbol;Acc:HGNC:11406]	protein_coding	39.53
VIP	SCZ	ENSG00000104381	GDAP1	7.22313	-0.232534	-1.99828	0.048144	0.873086	-5.16772	FALSE	54332	ganglioside induced differentiation associated protein 1 [Source:HGNC Symbol;Acc:HGNC:15968]	protein_coding	37.93
VIP	SCZ	ENSG00000104388	RAB2A	6.25127	0.0635842	0.41437	0.679407	0.998017	-6.61004	FALSE	5862	RAB2A, member RAS oncogene family [Source:HGNC Symbol;Acc:HGNC:9763]	protein_coding	39.15
VIP	SCZ	ENSG00000104408	EIF3E	5.54967	-0.0544331	-0.214895	0.830245	0.999463	-6.36655	FALSE	3646	eukaryotic translation initiation factor 3 subunit E [Source:HGNC Symbol;Acc:HGNC:3277]	protein_coding	37
VIP	SCZ	ENSG00000104412	EMC2	3.57062	0.279296	0.578313	0.564231	0.998017	-5.48297	FALSE	9694	ER membrane protein complex subunit 2 [Source:HGNC Symbol;Acc:HGNC:28963]	protein_coding	34.69
VIP	SCZ	ENSG00000104413	ESRP1	1.28443	-0.385808	-0.476167	0.634896	0.998017	-5.34686	FALSE	54845	epithelial splicing regulatory protein 1 [Source:HGNC Symbol;Acc:HGNC:25966]	protein_coding	40.32
VIP	SCZ	ENSG00000104415	CCN4	0.237101	0.942805	1.00558	0.316815	0.989643	-4.88112	FALSE	8840	cellular communication network factor 4 [Source:HGNC Symbol;Acc:HGNC:12769]	protein_coding	48.12
VIP	SCZ	ENSG00000104419	NDRG1	5.18728	0.180655	0.695362	0.48829	0.995794	-6.03794	FALSE	10397	N-myc downstream regulated 1 [Source:HGNC Symbol;Acc:HGNC:7679]	protein_coding	50.32
VIP	SCZ	ENSG00000104427	ZC2HC1A	3.41183	-0.757874	-1.64004	0.103843	0.925568	-4.49136	FALSE	51101	zinc finger C2HC-type containing 1A [Source:HGNC Symbol;Acc:HGNC:24277]	protein_coding	34.79
VIP	SCZ	ENSG00000104432	IL7	4.24649	-0.200465	-0.6077	0.544635	0.997772	-5.77974	FALSE	3574	interleukin 7 [Source:HGNC Symbol;Acc:HGNC:6023]	protein_coding	35.46
VIP	SCZ	ENSG00000104435	STMN2	5.7367	0.189296	0.85107	0.396572	0.995275	-6.11201	FALSE	11075	stathmin 2 [Source:HGNC Symbol;Acc:HGNC:10577]	protein_coding	38.14
VIP	SCZ	ENSG00000104442	ARMC1	3.52359	-0.339951	-0.57929	0.563574	0.998017	-5.49382	FALSE	55156	armadillo repeat containing 1 [Source:HGNC Symbol;Acc:HGNC:17684]	protein_coding	42.61
VIP	SCZ	ENSG00000104447	TRPS1	6.23658	0.131848	0.615362	0.539582	0.997772	-6.4622	FALSE	7227	transcriptional repressor GATA binding 1 [Source:HGNC Symbol;Acc:HGNC:12340]	protein_coding	35.81
VIP	SCZ	ENSG00000104450	SPAG1	5.39033	-0.228893	-0.903733	0.368105	0.994459	-5.93393	FALSE	6674	sperm associated antigen 1 [Source:HGNC Symbol;Acc:HGNC:11212]	protein_coding	40.18
VIP	SCZ	ENSG00000104472	CHRAC1	-1.18341	2.64331	2.22136	0.0283674	0.827632	-3.53984	FALSE	54108	chromatin accessibility complex subunit 1 [Source:HGNC Symbol;Acc:HGNC:13544]	protein_coding	47.59
VIP	SCZ	ENSG00000104490	NCALD	8.32929	0.00429703	0.034157	0.972849	0.999762	-7.84437	FALSE	83988	neurocalcin delta [Source:HGNC Symbol;Acc:HGNC:7655]	protein_coding	40.58
VIP	SCZ	ENSG00000104497	SNX16	2.46981	0.0523119	0.0695625	0.944668	0.999762	-5.43969	FALSE	64089	sorting nexin 16 [Source:HGNC Symbol;Acc:HGNC:14980]	protein_coding	35.17
VIP	SCZ	ENSG00000104499	GML	2.26434	0.391987	0.661639	0.509581	0.997772	-5.34706	FALSE	2765	glycosylphosphatidylinositol anchored molecule like [Source:HGNC Symbol;Acc:HGNC:4375]	protein_coding	45.53
VIP	SCZ	ENSG00000104517	UBR5	7.53774	0.0377163	0.390887	0.696634	0.998017	-7.26076	FALSE	51366	ubiquitin protein ligase E3 component n-recognin 5 [Source:HGNC Symbol;Acc:HGNC:16806]	protein_coding	38.31
VIP	SCZ	ENSG00000104522	GFUS	-0.414422	-0.430049	-0.358464	0.72068	0.998017	-5.09023	FALSE	7264	GDP-L-fucose synthase [Source:HGNC Symbol;Acc:HGNC:12390]	protein_coding	65.11
VIP	SCZ	ENSG00000104524	PYCR3	-0.543579	-0.527965	-0.415543	0.678551	0.998017	-5.06566	FALSE	65263	pyrroline-5-carboxylate reductase 3 [Source:HGNC Symbol;Acc:HGNC:25846]	protein_coding	60.13
VIP	SCZ	ENSG00000104529	EEF1D	3.92638	-1.04845	-2.33004	0.0216217	0.820437	-3.40294	FALSE	1936	eukaryotic translation elongation factor 1 delta [Source:HGNC Symbol;Acc:HGNC:3211]	protein_coding	61.99
VIP	SCZ	ENSG00000104537	ANXA13	1.29168	1.83649	2.22642	0.0280166	0.827632	-3.45347	FALSE	312	annexin A13 [Source:HGNC Symbol;Acc:HGNC:536]	protein_coding	44.25
VIP	SCZ	ENSG00000104549	SQLE	3.56578	-0.562236	-1.13732	0.257865	0.976128	-5.1328	FALSE	6713	squalene epoxidase [Source:HGNC Symbol;Acc:HGNC:11279]	protein_coding	37.59
VIP	SCZ	ENSG00000104611	SH2D4A	3.27077	-0.017649	-0.0313919	0.975014	0.999762	-5.71831	FALSE	63898	SH2 domain containing 4A [Source:HGNC Symbol;Acc:HGNC:26102]	protein_coding	42.64
VIP	SCZ	ENSG00000104613	INTS10	4.81403	0.41504	1.19457	0.234817	0.973408	-5.38702	FALSE	55174	integrator complex subunit 10 [Source:HGNC Symbol;Acc:HGNC:25548]	protein_coding	40.98
VIP	SCZ	ENSG00000104626	ERI1	4.07249	0.148969	0.347775	0.728672	0.998017	-5.82611	FALSE	90459	exoribonuclease 1 [Source:HGNC Symbol;Acc:HGNC:23994]	protein_coding	41.64
VIP	SCZ	ENSG00000104635	SLC39A14	4.40604	0.378378	1.04966	0.296168	0.985696	-5.44147	FALSE	23516	solute carrier family 39 member 14 [Source:HGNC Symbol;Acc:HGNC:20858]	protein_coding	48.27
VIP	SCZ	ENSG00000104643	MTMR9	4.68624	-0.0467393	-0.142572	0.886888	0.999463	-6.07106	FALSE	66036	myotubularin related protein 9 [Source:HGNC Symbol;Acc:HGNC:14596]	protein_coding	37.53
VIP	SCZ	ENSG00000104660	LEPROTL1	3.70389	0.0787169	0.178671	0.858523	0.999463	-5.79495	FALSE	23484	leptin receptor overlapping transcript like 1 [Source:HGNC Symbol;Acc:HGNC:6555]	protein_coding	42.61
VIP	SCZ	ENSG00000104671	DCTN6	-0.613427	0.434877	0.381427	0.703619	0.998017	-5.07968	FALSE	10671	dynactin subunit 6 [Source:HGNC Symbol;Acc:HGNC:16964]	protein_coding	41.55
VIP	SCZ	ENSG00000104679	R3HCC1	2.62463	-0.541971	-0.80764	0.421035	0.995275	-5.2491	FALSE	203069	R3H domain and coiled-coil containing 1 [Source:HGNC Symbol;Acc:HGNC:27329]	protein_coding	47.98
VIP	SCZ	ENSG00000104687	GSR	4.55841	0.164788	0.545529	0.58649	0.998017	-5.93661	FALSE	2936	glutathione-disulfide reductase [Source:HGNC Symbol;Acc:HGNC:4623]	protein_coding	44.66
VIP	SCZ	ENSG00000104689	TNFRSF10A	-0.527749	0.749156	0.757341	0.450459	0.995275	-5.00026	FALSE	8797	TNF receptor superfamily member 10a [Source:HGNC Symbol;Acc:HGNC:11904]	protein_coding	45.34
VIP	SCZ	ENSG00000104691	UBXN8	1.7056	0.416305	0.475976	0.635032	0.998017	-5.25381	FALSE	7993	UBX domain protein 8 [Source:HGNC Symbol;Acc:HGNC:30307]	protein_coding	44.55
VIP	SCZ	ENSG00000104695	PPP2CB	4.65573	0.184428	0.541159	0.589488	0.998017	-5.9031	FALSE	5516	protein phosphatase 2 catalytic subunit beta [Source:HGNC Symbol;Acc:HGNC:9300]	protein_coding	41.95
VIP	SCZ	ENSG00000104714	ERICH1	5.49262	-0.117932	-0.479022	0.63287	0.998017	-6.29734	FALSE	157697	glutamate rich 1 [Source:HGNC Symbol;Acc:HGNC:27234]	protein_coding	51.17
VIP	SCZ	ENSG00000104722	NEFM	4.45144	-0.057799	-0.162997	0.870819	0.999463	-5.99185	FALSE	4741	neurofilament medium chain [Source:HGNC Symbol;Acc:HGNC:7734]	protein_coding	48.49
VIP	SCZ	ENSG00000104723	TUSC3	7.42994	0.0205262	0.198011	0.843401	0.999463	-7.20161	FALSE	7991	tumor suppressor candidate 3 [Source:HGNC Symbol;Acc:HGNC:30242]	protein_coding	36.98
VIP	SCZ	ENSG00000104728	ARHGEF10	-2.31587	0.134529	0.107669	0.914454	0.999762	-5.09171	FALSE	9639	Rho guanine nucleotide exchange factor 10 [Source:HGNC Symbol;Acc:HGNC:14103]	protein_coding	50.01
VIP	SCZ	ENSG00000104731	KLHDC4	5.64125	-0.0674946	-0.304234	0.761523	0.998678	-6.39515	FALSE	54758	kelch domain containing 4 [Source:HGNC Symbol;Acc:HGNC:25272]	protein_coding	53.01
VIP	SCZ	ENSG00000104738	MCM4	2.03769	-0.881988	-1.01652	0.311603	0.989643	-4.98469	FALSE	4173	minichromosome maintenance complex component 4 [Source:HGNC Symbol;Acc:HGNC:6947]	protein_coding	45.8
VIP	SCZ	ENSG00000104755	ADAM2	2.45959	-0.186666	-0.262356	0.793536	0.998914	-5.48157	FALSE	2515	ADAM metallopeptidase domain 2 [Source:HGNC Symbol;Acc:HGNC:198]	protein_coding	35
VIP	SCZ	ENSG00000104756	KCTD9	1.86212	0.367325	0.410372	0.682328	0.998017	-5.24836	FALSE	54793	potassium channel tetramerization domain containing 9 [Source:HGNC Symbol;Acc:HGNC:22401]	protein_coding	37.3
VIP	SCZ	ENSG00000104760	FGL1	0.781314	-0.324169	-0.364123	0.716462	0.998017	-5.24734	FALSE	2267	fibrinogen like 1 [Source:HGNC Symbol;Acc:HGNC:3695]	protein_coding	37.77
VIP	SCZ	ENSG00000104763	ASAH1	4.3291	0.0444924	0.134634	0.893147	0.999463	-5.96962	FALSE	427	N-acylsphingosine amidohydrolase 1 [Source:HGNC Symbol;Acc:HGNC:735]	protein_coding	40.73
VIP	SCZ	ENSG00000104765	BNIP3L	5.99661	0.0821411	0.445035	0.657165	0.998017	-6.45659	FALSE	665	BCL2 interacting protein 3 like [Source:HGNC Symbol;Acc:HGNC:1085]	protein_coding	43.6
VIP	SCZ	ENSG00000104774	MAN2B1	2.07672	-0.717847	-0.958075	0.340118	0.99013	-5.0288	FALSE	4125	mannosidase alpha class 2B member 1 [Source:HGNC Symbol;Acc:HGNC:6826]	protein_coding	53.98
VIP	SCZ	ENSG00000104783	KCNN4	-1.76971	-1.62109	-1.47712	0.142489	0.955178	-4.42011	FALSE	3783	potassium calcium-activated channel subfamily N member 4 [Source:HGNC Symbol;Acc:HGNC:6293]	protein_coding	55.07
VIP	SCZ	ENSG00000104804	TULP2	-1.62069	-2.67669	-2.28486	0.0242322	0.822028	-3.45212	FALSE	7288	TUB like protein 2 [Source:HGNC Symbol;Acc:HGNC:12424]	protein_coding	51.23
VIP	SCZ	ENSG00000104805	NUCB1	5.17328	0.630407	2.31794	0.0222952	0.821324	-3.66656	FALSE	4924	nucleobindin 1 [Source:HGNC Symbol;Acc:HGNC:8043]	protein_coding	52.75
VIP	SCZ	ENSG00000104808	DHDH	-2.05275	-0.274499	-0.221697	0.824959	0.999463	-5.08202	FALSE	27294	dihydrodiol dehydrogenase [Source:HGNC Symbol;Acc:HGNC:17887]	protein_coding	52.54
VIP	SCZ	ENSG00000104812	GYS1	5.04063	0.00138729	0.00474833	0.99622	0.999944	-6.2191	FALSE	2997	glycogen synthase 1 [Source:HGNC Symbol;Acc:HGNC:4706]	protein_coding	52.54
VIP	SCZ	ENSG00000104814	MAP4K1	0.32946	-0.227875	-0.19961	0.842153	0.999463	-5.16775	FALSE	11184	mitogen-activated protein kinase kinase kinase kinase 1 [Source:HGNC Symbol;Acc:HGNC:6863]	protein_coding	50.87
VIP	SCZ	ENSG00000104823	ECH1	-0.00244219	0.456898	0.406114	0.685445	0.998017	-5.1036	FALSE	1891	enoyl-CoA hydratase 1 [Source:HGNC Symbol;Acc:HGNC:3149]	protein_coding	51.42
VIP	SCZ	ENSG00000104824	HNRNPL	5.18615	-0.0484135	-0.173617	0.862484	0.999463	-6.21017	FALSE	3191	heterogeneous nuclear ribonucleoprotein L [Source:HGNC Symbol;Acc:HGNC:5045]	protein_coding	53.74
VIP	SCZ	ENSG00000104825	NFKBIB	-0.0783428	-0.929132	-0.839042	0.403259	0.995275	-4.93583	FALSE	4793	NFKB inhibitor beta [Source:HGNC Symbol;Acc:HGNC:7798]	protein_coding	50.76
VIP	SCZ	ENSG00000104833	TUBB4A	6.34935	-0.0112767	-0.063836	0.949216	0.999762	-6.71883	FALSE	10382	tubulin beta 4A class IVa [Source:HGNC Symbol;Acc:HGNC:20774]	protein_coding	56.05
VIP	SCZ	ENSG00000104835	SARS2	-0.572957	-3.34207	-2.65663	0.00906236	0.771659	-2.89544	FALSE	54938	seryl-tRNA synthetase 2, mitochondrial [Source:HGNC Symbol;Acc:HGNC:17697]	protein_coding	53.62
VIP	SCZ	ENSG00000104852	SNRNP70	7.57983	-0.00289495	-0.023993	0.980906	0.999762	-7.35728	FALSE	6625	small nuclear ribonucleoprotein U1 subunit 70 [Source:HGNC Symbol;Acc:HGNC:11150]	protein_coding	53.38
VIP	SCZ	ENSG00000104853	CLPTM1	5.47228	-0.204892	-0.861576	0.390788	0.995275	-6.04195	FALSE	1209	CLPTM1 regulator of GABA type A receptor forward trafficking [Source:HGNC Symbol;Acc:HGNC:2087]	protein_coding	52.83
VIP	SCZ	ENSG00000104856	RELB	-0.412253	-1.33733	-1.11421	0.267608	0.979916	-4.71968	FALSE	5971	RELB proto-oncogene, NF-kB subunit [Source:HGNC Symbol;Acc:HGNC:9956]	protein_coding	51.22
VIP	SCZ	ENSG00000104859	CLASRP	4.74533	-0.400301	-1.32194	0.18892	0.961383	-5.33275	FALSE	11129	CLK4 associating serine/arginine rich protein [Source:HGNC Symbol;Acc:HGNC:17731]	protein_coding	54.01
VIP	SCZ	ENSG00000104863	LIN7B	1.03632	-0.273101	-0.25396	0.799999	0.998914	-5.17462	FALSE	64130	lin-7 homolog B, crumbs cell polarity complex component [Source:HGNC Symbol;Acc:HGNC:17788]	protein_coding	58.86
VIP	SCZ	ENSG00000104866	PPP1R37	3.43357	0.532528	0.954852	0.341739	0.99013	-5.24978	FALSE	284352	protein phosphatase 1 regulatory subunit 37 [Source:HGNC Symbol;Acc:HGNC:27607]	protein_coding	55.56
VIP	SCZ	ENSG00000104870	FCGRT	-0.92524	1.46467	1.25234	0.213093	0.96922	-4.61023	FALSE	2217	Fc gamma receptor and transporter [Source:HGNC Symbol;Acc:HGNC:3621]	protein_coding	52.9
VIP	SCZ	ENSG00000104872	PIH1D1	1.66065	-0.602903	-0.752794	0.453176	0.995275	-5.16204	FALSE	55011	PIH1 domain containing 1 [Source:HGNC Symbol;Acc:HGNC:26075]	protein_coding	55.81
VIP	SCZ	ENSG00000104879	CKM	-1.98669	-0.449014	-0.374826	0.708509	0.998017	-5.0618	FALSE	1158	creatine kinase, M-type [Source:HGNC Symbol;Acc:HGNC:1994]	protein_coding	53.01
VIP	SCZ	ENSG00000104880	ARHGEF18	-1.13394	1.09841	0.846876	0.398896	0.995275	-4.87692	FALSE	23370	Rho/Rac guanine nucleotide exchange factor 18 [Source:HGNC Symbol;Acc:HGNC:17090]	protein_coding	51.25
VIP	SCZ	ENSG00000104881	PPP1R13L	-1.43953	-1.02683	-0.937319	0.35064	0.99013	-4.83484	FALSE	10848	protein phosphatase 1 regulatory subunit 13 like [Source:HGNC Symbol;Acc:HGNC:18838]	protein_coding	53.45
VIP	SCZ	ENSG00000104883	PEX11G	-0.804228	0.728964	0.614876	0.539902	0.997772	-4.99697	FALSE	92960	peroxisomal biogenesis factor 11 gamma [Source:HGNC Symbol;Acc:HGNC:20208]	protein_coding	53.44
VIP	SCZ	ENSG00000104884	ERCC2	3.62921	-0.010922	-0.017886	0.985762	0.999782	-5.7391	FALSE	2068	ERCC excision repair 2, TFIIH core complex helicase subunit [Source:HGNC Symbol;Acc:HGNC:3434]	protein_coding	56.56
VIP	SCZ	ENSG00000104885	DOT1L	5.13771	-0.0129095	-0.0467834	0.96277	0.999762	-6.25286	FALSE	84444	DOT1 like histone lysine methyltransferase [Source:HGNC Symbol;Acc:HGNC:24948]	protein_coding	59.52
VIP	SCZ	ENSG00000104886	PLEKHJ1	1.59696	0.752817	0.801909	0.424328	0.995275	-5.1002	FALSE	55111	pleckstrin homology domain containing J1 [Source:HGNC Symbol;Acc:HGNC:18211]	protein_coding	61.63
VIP	SCZ	ENSG00000104888	SLC17A7	5.07153	-0.00694452	-0.0223082	0.982242	0.999782	-6.22231	FALSE	57030	solute carrier family 17 member 7 [Source:HGNC Symbol;Acc:HGNC:16704]	protein_coding	57.71
VIP	SCZ	ENSG00000104892	KLC3	-2.23899	2.14005	2.02218	0.0455757	0.866644	-3.79672	FALSE	147700	kinesin light chain 3 [Source:HGNC Symbol;Acc:HGNC:20717]	protein_coding	55.18
VIP	SCZ	ENSG00000104894	CD37	-2.85659	-0.946301	-0.782425	0.43564	0.995275	-4.90524	FALSE	951	CD37 molecule [Source:HGNC Symbol;Acc:HGNC:1666]	protein_coding	57.54
VIP	SCZ	ENSG00000104897	SF3A2	4.03123	0.425792	1.02202	0.309008	0.989405	-5.37497	FALSE	8175	splicing factor 3a subunit 2 [Source:HGNC Symbol;Acc:HGNC:10766]	protein_coding	58.43
VIP	SCZ	ENSG00000104899	AMH	1.40675	-1.20715	-1.19262	0.235574	0.973408	-4.74311	FALSE	268	anti-Mullerian hormone [Source:HGNC Symbol;Acc:HGNC:464]	protein_coding	71.68
VIP	SCZ	ENSG00000104903	LYL1	-3.69575	1.07998	0.921444	0.358828	0.993356	-4.83522	FALSE	4066	LYL1 basic helix-loop-helix family member [Source:HGNC Symbol;Acc:HGNC:6734]	protein_coding	62.1
VIP	SCZ	ENSG00000104904	OAZ1	4.27167	0.312804	0.799359	0.425799	0.995275	-5.61979	FALSE	4946	ornithine decarboxylase antizyme 1 [Source:HGNC Symbol;Acc:HGNC:8095]	protein_coding	64.06
VIP	SCZ	ENSG00000104907	TRMT1	2.04549	0.871379	1.03207	0.304293	0.987394	-4.90572	FALSE	55621	tRNA methyltransferase 1 [Source:HGNC Symbol;Acc:HGNC:25980]	protein_coding	53.66
VIP	SCZ	ENSG00000104915	STX10	1.04161	1.22711	1.16082	0.248219	0.973408	-4.74195	FALSE	8677	syntaxin 10 [Source:HGNC Symbol;Acc:HGNC:11428]	protein_coding	55.36
VIP	SCZ	ENSG00000104921	FCER2	-2.95704	-1.22722	-1.14493	0.254714	0.973901	-4.68752	FALSE	2208	Fc epsilon receptor II [Source:HGNC Symbol;Acc:HGNC:3612]	protein_coding	53.51
VIP	SCZ	ENSG00000104936	DMPK	3.38141	-0.109615	-0.215082	0.8301	0.999463	-5.71756	FALSE	1760	DM1 protein kinase [Source:HGNC Symbol;Acc:HGNC:2933]	protein_coding	59.05
VIP	SCZ	ENSG00000104938	CLEC4M	-3.43737	0.351075	0.31968	0.749815	0.998017	-5.07319	FALSE	10332	C-type lectin domain family 4 member M [Source:HGNC Symbol;Acc:HGNC:13523]	protein_coding	52.74
VIP	SCZ	ENSG00000104941	RSPH6A	-1.62586	-0.190877	-0.163437	0.870473	0.999463	-5.11051	FALSE	81492	radial spoke head 6 homolog A [Source:HGNC Symbol;Acc:HGNC:14241]	protein_coding	52.71
VIP	SCZ	ENSG00000104946	TBC1D17	3.7447	1.28777	2.32293	0.0220153	0.821324	-3.3667	FALSE	79735	TBC1 domain family member 17 [Source:HGNC Symbol;Acc:HGNC:25699]	protein_coding	57.44
VIP	SCZ	ENSG00000104951	IL4I1	-3.40575	0.117755	0.104438	0.917011	0.999762	-5.0965	FALSE	259307	interleukin 4 induced 1 [Source:HGNC Symbol;Acc:HGNC:19094]	protein_coding	54.88
VIP	SCZ	ENSG00000104953	TLE6	-0.747623	-0.446622	-0.370222	0.711927	0.998017	-5.07429	FALSE	79816	TLE family member 6, subcortical maternal complex member [Source:HGNC Symbol;Acc:HGNC:30788]	protein_coding	54.05
VIP	SCZ	ENSG00000104957	YJU2B	3.96829	0.116263	0.245189	0.806765	0.998914	-5.7488	FALSE	81576	YJU2 splicing factor homolog B [Source:HGNC Symbol;Acc:HGNC:28118]	protein_coding	50.36
VIP	SCZ	ENSG00000104960	PTOV1	4.61213	0.485911	1.41334	0.16037	0.960663	-5.14677	FALSE	53635	PTOV1 extended AT-hook containing adaptor protein [Source:HGNC Symbol;Acc:HGNC:9632]	protein_coding	61.87
VIP	SCZ	ENSG00000104964	TLE5	6.07678	-0.189746	-1.03448	0.303173	0.986958	-6.06975	FALSE	166	TLE family member 5, transcriptional modulator [Source:HGNC Symbol;Acc:HGNC:307]	protein_coding	60.37
VIP	SCZ	ENSG00000104967	NOVA2	6.24274	0.279487	1.66628	0.0984934	0.922816	-5.33358	FALSE	4858	NOVA alternative splicing regulator 2 [Source:HGNC Symbol;Acc:HGNC:7887]	protein_coding	51.25
VIP	SCZ	ENSG00000104969	SGTA	4.44537	0.35971	0.87445	0.383771	0.995275	-5.64292	FALSE	6449	small glutamine rich tetratricopeptide repeat co-chaperone alpha [Source:HGNC Symbol;Acc:HGNC:10819]	protein_coding	57.8
VIP	SCZ	ENSG00000104970	KIR3DX1	-2.37953	0.939602	0.838574	0.40352	0.995275	-4.88802	FALSE		killer cell immunoglobulin like receptor, three Ig domains X1 (pseudogene) [Source:HGNC Symbol;Acc:HGNC:25043]	transcribed_unprocessed_pseudogene	50.01
VIP	SCZ	ENSG00000104972	LILRB1	-2.1948	-1.46652	-1.27675	0.204369	0.96922	-4.59172	FALSE	10859	leukocyte immunoglobulin like receptor B1 [Source:HGNC Symbol;Acc:HGNC:6605]	protein_coding	48.53
VIP	SCZ	ENSG00000104973	MED25	4.21906	-0.461588	-1.20387	0.231215	0.971905	-5.23815	FALSE	81857	mediator complex subunit 25 [Source:HGNC Symbol;Acc:HGNC:28845]	protein_coding	55.17
VIP	SCZ	ENSG00000104974	LILRA1	-3.85675	-0.794843	-0.732918	0.465162	0.995275	-4.93884	FALSE	11024	leukocyte immunoglobulin like receptor A1 [Source:HGNC Symbol;Acc:HGNC:6602]	protein_coding	50.59
VIP	SCZ	ENSG00000104976	SNAPC2	-2.71894	1.22163	0.995555	0.321643	0.989643	-4.78382	FALSE	6618	small nuclear RNA activating complex polypeptide 2 [Source:HGNC Symbol;Acc:HGNC:11135]	protein_coding	64.13
VIP	SCZ	ENSG00000104979	C19orf53	2.13285	-1.23337	-1.62686	0.106618	0.929096	-4.36164	FALSE	28974	chromosome 19 open reading frame 53 [Source:HGNC Symbol;Acc:HGNC:24991]	protein_coding	55.77
VIP	SCZ	ENSG00000104980	TIMM44	3.65304	-0.539525	-1.09845	0.274398	0.980669	-5.20348	FALSE	10469	translocase of inner mitochondrial membrane 44 [Source:HGNC Symbol;Acc:HGNC:17316]	protein_coding	56.3
VIP	SCZ	ENSG00000104983	CCDC61	4.3061	-0.285732	-0.766469	0.445033	0.995275	-5.75054	FALSE	729440	coiled-coil domain containing 61 [Source:HGNC Symbol;Acc:HGNC:33629]	protein_coding	52.56
VIP	SCZ	ENSG00000104998	IL27RA	0.381803	0.0381407	0.0360791	0.971284	0.999762	-5.17729	FALSE	9466	interleukin 27 receptor subunit alpha [Source:HGNC Symbol;Acc:HGNC:17290]	protein_coding	51.73
VIP	SCZ	ENSG00000105011	ASF1B	-2.31692	0.268614	0.21881	0.827202	0.999463	-5.08564	FALSE	55723	anti-silencing function 1B histone chaperone [Source:HGNC Symbol;Acc:HGNC:20996]	protein_coding	50.78
VIP	SCZ	ENSG00000105048	TNNT1	-1.60373	-0.830723	-0.647286	0.518791	0.997772	-4.96172	FALSE	7138	troponin T1, slow skeletal type [Source:HGNC Symbol;Acc:HGNC:11948]	protein_coding	55.48
VIP	SCZ	ENSG00000105053	VRK3	4.26288	0.141965	0.402264	0.688267	0.998017	-5.88899	FALSE	51231	VRK serine/threonine kinase 3 [Source:HGNC Symbol;Acc:HGNC:18996]	protein_coding	50.86
VIP	SCZ	ENSG00000105058	FAM32A	2.24083	-0.284653	-0.360862	0.718892	0.998017	-5.28854	FALSE	26017	family with sequence similarity 32 member A [Source:HGNC Symbol;Acc:HGNC:24563]	protein_coding	52.93
VIP	SCZ	ENSG00000105063	PPP6R1	5.18687	-0.0433654	-0.151903	0.87954	0.999463	-6.25045	FALSE	22870	protein phosphatase 6 regulatory subunit 1 [Source:HGNC Symbol;Acc:HGNC:29195]	protein_coding	56.47
VIP	SCZ	ENSG00000105072	C19orf44	-0.522206	-1.71412	-1.34068	0.182777	0.960663	-4.53669	FALSE	84167	chromosome 19 open reading frame 44 [Source:HGNC Symbol;Acc:HGNC:26141]	protein_coding	51.58
VIP	SCZ	ENSG00000105085	MED26	-2.08871	0.0725561	0.0569839	0.954661	0.999762	-5.09806	FALSE	9441	mediator complex subunit 26 [Source:HGNC Symbol;Acc:HGNC:2376]	protein_coding	52.52
VIP	SCZ	ENSG00000105088	OLFM2	6.29442	0.00426646	0.0231594	0.981565	0.999762	-6.6945	FALSE	93145	olfactomedin 2 [Source:HGNC Symbol;Acc:HGNC:17189]	protein_coding	50.51
VIP	SCZ	ENSG00000105127	AKAP8	4.56578	0.173407	0.47393	0.636486	0.998017	-5.88064	FALSE	10270	A-kinase anchoring protein 8 [Source:HGNC Symbol;Acc:HGNC:378]	protein_coding	53.24
VIP	SCZ	ENSG00000105135	ILVBL	2.31266	-0.23965	-0.315568	0.752926	0.998017	-5.40791	FALSE	10994	ilvB acetolactate synthase like [Source:HGNC Symbol;Acc:HGNC:6041]	protein_coding	57.24
VIP	SCZ	ENSG00000105136	ZNF419	1.60434	0.955625	1.06267	0.290249	0.985696	-4.90622	FALSE	79744	zinc finger protein 419 [Source:HGNC Symbol;Acc:HGNC:20648]	protein_coding	46.59
VIP	SCZ	ENSG00000105137	SYDE1	-3.6473	3.00644	2.63507	0.00962125	0.771659	-2.95055	FALSE	85360	synapse defective Rho GTPase homolog 1 [Source:HGNC Symbol;Acc:HGNC:25824]	protein_coding	60.26
VIP	SCZ	ENSG00000105141	CASP14	-2.6866	-1.01298	-0.948601	0.344895	0.99013	-4.82257	FALSE	23581	caspase 14 [Source:HGNC Symbol;Acc:HGNC:1502]	protein_coding	47.66
VIP	SCZ	ENSG00000105143	SLC1A6	4.28696	0.278459	0.636131	0.526008	0.997772	-5.79962	FALSE	6511	solute carrier family 1 member 6 [Source:HGNC Symbol;Acc:HGNC:10944]	protein_coding	46.49
VIP	SCZ	ENSG00000105146	AURKC	-2.50238	0.814021	0.654752	0.51399	0.997772	-4.96329	FALSE	6795	aurora kinase C [Source:HGNC Symbol;Acc:HGNC:11391]	protein_coding	49.36
VIP	SCZ	ENSG00000105171	POP4	-0.288606	0.239551	0.189624	0.849952	0.999463	-5.09888	FALSE	10775	POP4 homolog, ribonuclease P/MRP subunit [Source:HGNC Symbol;Acc:HGNC:30081]	protein_coding	50.37
VIP	SCZ	ENSG00000105173	CCNE1	0.047166	0.109999	0.105194	0.916413	0.999762	-5.24061	FALSE	898	cyclin E1 [Source:HGNC Symbol;Acc:HGNC:1589]	protein_coding	47.23
VIP	SCZ	ENSG00000105176	URI1	5.86205	0.0331626	0.165808	0.868611	0.999463	-6.5172	FALSE	8725	URI1 prefoldin like chaperone [Source:HGNC Symbol;Acc:HGNC:13236]	protein_coding	37.88
VIP	SCZ	ENSG00000105185	PDCD5	3.53279	-1.13066	-1.95927	0.0526029	0.873086	-3.93095	FALSE	9141	programmed cell death 5 [Source:HGNC Symbol;Acc:HGNC:8764]	protein_coding	45.21
VIP	SCZ	ENSG00000105186	ANKRD27	4.97648	-0.0783982	-0.257644	0.797161	0.998914	-6.09453	FALSE	84079	ankyrin repeat domain 27 [Source:HGNC Symbol;Acc:HGNC:25310]	protein_coding	48.98
VIP	SCZ	ENSG00000105193	RPS16	0.726113	-0.966546	-0.902216	0.368906	0.994596	-4.92802	FALSE	6217	ribosomal protein S16 [Source:HGNC Symbol;Acc:HGNC:10396]	protein_coding	50.73
VIP	SCZ	ENSG00000105197	TIMM50	3.25523	-0.066744	-0.121735	0.90333	0.999463	-5.61734	FALSE	92609	translocase of inner mitochondrial membrane 50 [Source:HGNC Symbol;Acc:HGNC:23656]	protein_coding	53.07
VIP	SCZ	ENSG00000105198	LGALS13	-3.37313	0.225399	0.1871	0.851926	0.999463	-5.09318	FALSE	29124	galectin 13 [Source:HGNC Symbol;Acc:HGNC:15449]	protein_coding	45.06
VIP	SCZ	ENSG00000105202	FBL	1.72694	-0.884968	-1.18684	0.237837	0.973408	-4.87113	FALSE	2091	fibrillarin [Source:HGNC Symbol;Acc:HGNC:3599]	protein_coding	48.26
VIP	SCZ	ENSG00000105204	DYRK1B	3.14145	1.32775	2.18115	0.0312936	0.830161	-3.56604	FALSE	9149	dual specificity tyrosine phosphorylation regulated kinase 1B [Source:HGNC Symbol;Acc:HGNC:3092]	protein_coding	57.17
VIP	SCZ	ENSG00000105205	CLC	-2.86191	-1.37568	-1.28084	0.202934	0.96922	-4.58331	FALSE	1178	Charcot-Leyden crystal galectin [Source:HGNC Symbol;Acc:HGNC:2014]	protein_coding	43.84
VIP	SCZ	ENSG00000105220	GPI	7.42942	0.356697	3.28409	0.00137108	0.52178	-2.0949	FALSE	2821	glucose-6-phosphate isomerase [Source:HGNC Symbol;Acc:HGNC:4458]	protein_coding	52.39
VIP	SCZ	ENSG00000105221	AKT2	6.0873	-0.0915748	-0.482379	0.630491	0.998017	-6.51187	FALSE	208	AKT serine/threonine kinase 2 [Source:HGNC Symbol;Acc:HGNC:392]	protein_coding	53.61
VIP	SCZ	ENSG00000105223	PLD3	6.84602	-0.0963319	-0.615164	0.539713	0.997772	-6.74022	FALSE	23646	phospholipase D family member 3 [Source:HGNC Symbol;Acc:HGNC:17158]	protein_coding	52.47
VIP	SCZ	ENSG00000105227	PRX	-0.830094	0.8192	0.69976	0.485549	0.995275	-4.9707	FALSE	57716	periaxin [Source:HGNC Symbol;Acc:HGNC:13797]	protein_coding	55.84
VIP	SCZ	ENSG00000105229	PIAS4	4.41019	0.154542	0.433738	0.665325	0.998017	-5.87146	FALSE	51588	protein inhibitor of activated STAT 4 [Source:HGNC Symbol;Acc:HGNC:17002]	protein_coding	59.33
VIP	SCZ	ENSG00000105245	NUMBL	5.55934	0.0609878	0.276777	0.782469	0.998914	-6.33782	FALSE	9253	NUMB like endocytic adaptor protein [Source:HGNC Symbol;Acc:HGNC:8061]	protein_coding	52.55
VIP	SCZ	ENSG00000105248	YJU2	0.980465	-0.0432604	-0.0388206	0.969104	0.999762	-5.18262	FALSE	55702	YJU2 splicing factor homolog [Source:HGNC Symbol;Acc:HGNC:25518]	protein_coding	52.79
VIP	SCZ	ENSG00000105251	SHD	-1.4828	-2.10615	-1.81402	0.072391	0.90198	-4.06048	FALSE	56961	Src homology 2 domain containing transforming protein D [Source:HGNC Symbol;Acc:HGNC:30633]	protein_coding	54.05
VIP	SCZ	ENSG00000105254	TBCB	3.4907	-0.323696	-0.596561	0.552022	0.998017	-5.54093	FALSE	1155	tubulin folding cofactor B [Source:HGNC Symbol;Acc:HGNC:1989]	protein_coding	55.29
VIP	SCZ	ENSG00000105255	FSD1	4.35466	0.138558	0.353835	0.724137	0.998017	-5.8791	FALSE	79187	fibronectin type III and SPRY domain containing 1 [Source:HGNC Symbol;Acc:HGNC:13745]	protein_coding	54.72
VIP	SCZ	ENSG00000105258	POLR2I	-2.88326	2.32321	1.93845	0.0551213	0.882976	-3.91918	FALSE	5438	RNA polymerase II subunit I [Source:HGNC Symbol;Acc:HGNC:9196]	protein_coding	60.73
VIP	SCZ	ENSG00000105261	OVOL3	-3.57915	-0.877416	-0.737013	0.462678	0.995275	-4.93792	FALSE	728361	ovo like zinc finger 3 [Source:HGNC Symbol;Acc:HGNC:14186]	protein_coding	56.44
VIP	SCZ	ENSG00000105270	CLIP3	7.5349	-0.153689	-1.39243	0.166592	0.960663	-6.37504	FALSE	25999	CAP-Gly domain containing linker protein 3 [Source:HGNC Symbol;Acc:HGNC:24314]	protein_coding	52.71
VIP	SCZ	ENSG00000105278	ZFR2	6.59421	-0.139316	-0.741286	0.460094	0.995275	-6.55009	FALSE	23217	zinc finger RNA binding protein 2 [Source:HGNC Symbol;Acc:HGNC:29189]	protein_coding	54.36
VIP	SCZ	ENSG00000105281	SLC1A5	-3.13952	-0.158387	-0.135988	0.892078	0.999463	-5.09794	FALSE	6510	solute carrier family 1 member 5 [Source:HGNC Symbol;Acc:HGNC:10943]	protein_coding	54.4
VIP	SCZ	ENSG00000105287	PRKD2	2.2282	-0.583136	-0.684232	0.495262	0.996285	-5.234	FALSE	25865	protein kinase D2 [Source:HGNC Symbol;Acc:HGNC:17293]	protein_coding	51.95
VIP	SCZ	ENSG00000105289	TJP3	0.954038	-0.193814	-0.217464	0.828248	0.999463	-5.27841	FALSE	27134	tight junction protein 3 [Source:HGNC Symbol;Acc:HGNC:11829]	protein_coding	53.76
VIP	SCZ	ENSG00000105290	APLP1	6.31472	-0.087866	-0.49168	0.623922	0.998017	-6.58331	FALSE	333	amyloid beta precursor like protein 1 [Source:HGNC Symbol;Acc:HGNC:597]	protein_coding	57.01
VIP	SCZ	ENSG00000105298	CACTIN	3.05446	-1.17455	-1.78692	0.0766951	0.912538	-4.19658	FALSE	58509	cactin, spliceosome C complex subunit [Source:HGNC Symbol;Acc:HGNC:29938]	protein_coding	61.59
VIP	SCZ	ENSG00000105321	CCDC9	2.3824	0.603153	0.705479	0.481998	0.995275	-5.17733	FALSE	26093	coiled-coil domain containing 9 [Source:HGNC Symbol;Acc:HGNC:24560]	protein_coding	56.53
VIP	SCZ	ENSG00000105323	HNRNPUL1	5.61848	0.0542136	0.194059	0.846486	0.999463	-6.34268	FALSE	11100	heterogeneous nuclear ribonucleoprotein U like 1 [Source:HGNC Symbol;Acc:HGNC:17011]	protein_coding	48
VIP	SCZ	ENSG00000105325	FZR1	5.8764	0.0529742	0.274839	0.783953	0.998914	-6.52081	FALSE	51343	fizzy and cell division cycle 20 related 1 [Source:HGNC Symbol;Acc:HGNC:24824]	protein_coding	60.67
VIP	SCZ	ENSG00000105327	BBC3	1.06109	1.42983	1.47653	0.142648	0.955178	-4.46283	FALSE	27113	BCL2 binding component 3 [Source:HGNC Symbol;Acc:HGNC:17868]	protein_coding	59.72
VIP	SCZ	ENSG00000105329	TGFB1	3.47641	-0.532981	-1.0117	0.313895	0.989643	-5.21208	FALSE	7040	transforming growth factor beta 1 [Source:HGNC Symbol;Acc:HGNC:11766]	protein_coding	53.14
VIP	SCZ	ENSG00000105339	DENND3	5.41302	-0.241139	-0.964978	0.336665	0.989747	-5.86229	FALSE	22898	DENN domain containing 3 [Source:HGNC Symbol;Acc:HGNC:29134]	protein_coding	51.59
VIP	SCZ	ENSG00000105341	DMAC2	0.789269	0.662768	0.722674	0.471409	0.995275	-5.08859	FALSE	55101	distal membrane arm assembly component 2 [Source:HGNC Symbol;Acc:HGNC:25496]	protein_coding	51.01
VIP	SCZ	ENSG00000105355	PLIN3	-0.220352	-0.340696	-0.32266	0.747563	0.998017	-5.16234	FALSE	10226	perilipin 3 [Source:HGNC Symbol;Acc:HGNC:16893]	protein_coding	52.34
VIP	SCZ	ENSG00000105357	MYH14	5.35731	-0.067919	-0.263907	0.792344	0.998914	-6.27007	FALSE	79784	myosin heavy chain 14 [Source:HGNC Symbol;Acc:HGNC:23212]	protein_coding	50.8
VIP	SCZ	ENSG00000105364	MRPL4	0.795927	-1.61419	-1.48591	0.140152	0.954034	-4.43077	FALSE	51073	mitochondrial ribosomal protein L4 [Source:HGNC Symbol;Acc:HGNC:14276]	protein_coding	56.11
VIP	SCZ	ENSG00000105366	SIGLEC8	-3.75945	-1.05634	-0.974725	0.331827	0.989679	-4.80217	FALSE	27181	sialic acid binding Ig like lectin 8 [Source:HGNC Symbol;Acc:HGNC:10877]	protein_coding	51.85
VIP	SCZ	ENSG00000105370	LIM2	-3.72874	0.212252	0.19107	0.848822	0.999463	-5.09636	FALSE	3982	lens intrinsic membrane protein 2 [Source:HGNC Symbol;Acc:HGNC:6610]	protein_coding	49.18
VIP	SCZ	ENSG00000105372	RPS19	2.64223	0.537491	0.651308	0.516201	0.997772	-5.27715	FALSE	6223	ribosomal protein S19 [Source:HGNC Symbol;Acc:HGNC:10402]	protein_coding	53.32
VIP	SCZ	ENSG00000105373	NOP53	3.68713	0.572504	1.32308	0.188542	0.960859	-4.98193	FALSE	29997	NOP53 ribosome biogenesis factor [Source:HGNC Symbol;Acc:HGNC:4333]	protein_coding	57.2
VIP	SCZ	ENSG00000105376	ICAM5	3.20102	-0.4582	-0.670778	0.503763	0.997772	-5.40052	FALSE	7087	intercellular adhesion molecule 5 [Source:HGNC Symbol;Acc:HGNC:5348]	protein_coding	64.04
VIP	SCZ	ENSG00000105379	ETFB	-1.01467	-1.21347	-0.952286	0.343032	0.99013	-4.81378	FALSE	2109	electron transfer flavoprotein subunit beta [Source:HGNC Symbol;Acc:HGNC:3482]	protein_coding	51.45
VIP	SCZ	ENSG00000105383	CD33	-1.30124	-0.900497	-0.904869	0.367505	0.994459	-4.90334	FALSE	945	CD33 molecule [Source:HGNC Symbol;Acc:HGNC:1659]	protein_coding	43.84
VIP	SCZ	ENSG00000105392	CRX	-1.24711	-0.942236	-0.884666	0.378259	0.995107	-4.89148	FALSE	1406	cone-rod homeobox [Source:HGNC Symbol;Acc:HGNC:2383]	protein_coding	49.03
VIP	SCZ	ENSG00000105393	BABAM1	0.386764	0.763597	0.702901	0.483597	0.995275	-5.008	FALSE	29086	BRISC and BRCA1 A complex member 1 [Source:HGNC Symbol;Acc:HGNC:25008]	protein_coding	52.47
VIP	SCZ	ENSG00000105397	TYK2	4.79317	-0.247654	-0.8037	0.423297	0.995275	-5.80728	FALSE	7297	tyrosine kinase 2 [Source:HGNC Symbol;Acc:HGNC:12440]	protein_coding	54.36
VIP	SCZ	ENSG00000105398	SULT2A1	-2.13617	-1.40834	-1.18615	0.238108	0.973408	-4.65782	FALSE	6822	sulfotransferase family 2A member 1 [Source:HGNC Symbol;Acc:HGNC:11458]	protein_coding	46.68
VIP	SCZ	ENSG00000105401	CDC37	5.09028	-0.283069	-0.944829	0.346809	0.99013	-5.76382	FALSE	11140	cell division cycle 37, HSP90 cochaperone [Source:HGNC Symbol;Acc:HGNC:1735]	protein_coding	54.04
VIP	SCZ	ENSG00000105402	NAPA	4.71233	0.496919	1.42407	0.157245	0.960663	-5.09514	FALSE	8775	NSF attachment protein alpha [Source:HGNC Symbol;Acc:HGNC:7641]	protein_coding	55.43
VIP	SCZ	ENSG00000105404	RABAC1	-0.834255	-3.11999	-2.87692	0.00482136	0.731865	-2.49884	FALSE	10567	Rab acceptor 1 [Source:HGNC Symbol;Acc:HGNC:9794]	protein_coding	61.23
VIP	SCZ	ENSG00000105409	ATP1A3	6.93585	-0.162802	-1.09179	0.277304	0.981732	-6.35503	FALSE	478	ATPase Na+/K+ transporting subunit alpha 3 [Source:HGNC Symbol;Acc:HGNC:801]	protein_coding	56.13
VIP	SCZ	ENSG00000105419	MEIS3	5.42194	-0.168044	-0.69669	0.487461	0.995512	-6.10702	FALSE	56917	Meis homeobox 3 [Source:HGNC Symbol;Acc:HGNC:29537]	protein_coding	56.51
VIP	SCZ	ENSG00000105426	PTPRS	8.31164	-0.0645386	-0.722617	0.472053	0.995275	-7.52379	FALSE	5802	protein tyrosine phosphatase receptor type S [Source:HGNC Symbol;Acc:HGNC:9681]	protein_coding	52.47
VIP	SCZ	ENSG00000105429	MEGF8	7.05042	0.105343	0.781781	0.436017	0.995275	-6.73521	FALSE	1954	multiple EGF like domains 8 [Source:HGNC Symbol;Acc:HGNC:3233]	protein_coding	54.75
VIP	SCZ	ENSG00000105438	KDELR1	2.97247	-0.5829	-0.880979	0.380243	0.995275	-5.24843	FALSE	10945	KDEL endoplasmic reticulum protein retention receptor 1 [Source:HGNC Symbol;Acc:HGNC:6304]	protein_coding	53.36
VIP	SCZ	ENSG00000105443	CYTH2	2.89394	0.140742	0.225202	0.822238	0.999463	-5.58013	FALSE	9266	cytohesin 2 [Source:HGNC Symbol;Acc:HGNC:9502]	protein_coding	58.18
VIP	SCZ	ENSG00000105447	GRWD1	3.38557	-0.573963	-1.1744	0.242761	0.973408	-5.101	FALSE	83743	glutamate rich WD repeat containing 1 [Source:HGNC Symbol;Acc:HGNC:21270]	protein_coding	55.81
VIP	SCZ	ENSG00000105464	GRIN2D	6.4008	-0.0258142	-0.138892	0.889789	0.999463	-6.73112	FALSE	2906	glutamate ionotropic receptor NMDA type subunit 2D [Source:HGNC Symbol;Acc:HGNC:4588]	protein_coding	52.92
VIP	SCZ	ENSG00000105467	SYNGR4	-3.77211	-2.30362	-2.14634	0.0340349	0.833379	-3.65737	FALSE	23546	synaptogyrin 4 [Source:HGNC Symbol;Acc:HGNC:11502]	protein_coding	54.85
VIP	SCZ	ENSG00000105472	CLEC11A	-3.06557	-0.0833529	-0.0676325	0.9462	0.999762	-5.10252	FALSE	6320	C-type lectin domain containing 11A [Source:HGNC Symbol;Acc:HGNC:10576]	protein_coding	66.48
VIP	SCZ	ENSG00000105479	ODAD1	-0.542997	0.43251	0.36174	0.718238	0.998017	-5.09657	FALSE	93233	outer dynein arm docking complex subunit 1 [Source:HGNC Symbol;Acc:HGNC:26560]	protein_coding	52.43
VIP	SCZ	ENSG00000105483	CARD8	2.81416	0.0812817	0.125004	0.900748	0.999463	-5.6021	FALSE	22900	caspase recruitment domain family member 8 [Source:HGNC Symbol;Acc:HGNC:17057]	protein_coding	44.39
VIP	SCZ	ENSG00000105486	LIG1	4.34818	0.222566	0.584843	0.559847	0.998017	-5.81138	FALSE	3978	DNA ligase 1 [Source:HGNC Symbol;Acc:HGNC:6598]	protein_coding	51.48
VIP	SCZ	ENSG00000105492	SIGLEC6	-2.247	0.56866	0.470472	0.638946	0.998017	-5.03691	FALSE	946	sialic acid binding Ig like lectin 6 [Source:HGNC Symbol;Acc:HGNC:10875]	protein_coding	46.97
VIP	SCZ	ENSG00000105497	ZNF175	3.2399	0.0569506	0.0897874	0.928619	0.999762	-5.6117	FALSE	7728	zinc finger protein 175 [Source:HGNC Symbol;Acc:HGNC:12964]	protein_coding	41.97
VIP	SCZ	ENSG00000105499	PLA2G4C	5.59651	0.0280797	0.117168	0.90694	0.999463	-6.43857	FALSE	8605	phospholipase A2 group IVC [Source:HGNC Symbol;Acc:HGNC:9037]	protein_coding	47.68
VIP	SCZ	ENSG00000105507	CABP5	-1.00961	0.963385	0.897963	0.37116	0.994617	-4.87731	FALSE	56344	calcium binding protein 5 [Source:HGNC Symbol;Acc:HGNC:13714]	protein_coding	46.77
VIP	SCZ	ENSG00000105509	HAS1	-0.649641	-1.13777	-1.05057	0.295751	0.985696	-4.78009	FALSE	3036	hyaluronan synthase 1 [Source:HGNC Symbol;Acc:HGNC:4818]	protein_coding	49.53
VIP	SCZ	ENSG00000105514	RAB3D	1.39256	0.276979	0.28017	0.779871	0.998914	-5.25686	FALSE	9545	RAB3D, member RAS oncogene family [Source:HGNC Symbol;Acc:HGNC:9779]	protein_coding	51.11
VIP	SCZ	ENSG00000105516	DBP	1.68675	-0.61336	-0.614091	0.540418	0.997772	-5.10797	FALSE	1628	D-box binding PAR bZIP transcription factor [Source:HGNC Symbol;Acc:HGNC:2697]	protein_coding	58.35
VIP	SCZ	ENSG00000105518	TMEM205	0.214759	1.62015	1.57056	0.119146	0.936206	-4.33898	FALSE	374882	transmembrane protein 205 [Source:HGNC Symbol;Acc:HGNC:29631]	protein_coding	54.21
VIP	SCZ	ENSG00000105519	CAPS	-2.76228	-2.30956	-1.89902	0.0601713	0.885867	-3.9675	FALSE	828	calcyphosine [Source:HGNC Symbol;Acc:HGNC:1487]	protein_coding	59.9
VIP	SCZ	ENSG00000105520	PLPPR2	5.46007	0.173782	0.701123	0.484701	0.995275	-6.03913	FALSE	64748	phospholipid phosphatase related 2 [Source:HGNC Symbol;Acc:HGNC:29566]	protein_coding	57.31
VIP	SCZ	ENSG00000105523	FAM83E	-2.88196	-1.0954	-0.938971	0.349795	0.99013	-4.82277	FALSE	54854	family with sequence similarity 83 member E [Source:HGNC Symbol;Acc:HGNC:25972]	protein_coding	56.53
VIP	SCZ	ENSG00000105538	RASIP1	-0.2058	0.625916	0.597074	0.55168	0.998017	-5.06944	FALSE	54922	Ras interacting protein 1 [Source:HGNC Symbol;Acc:HGNC:24716]	protein_coding	53.6
VIP	SCZ	ENSG00000105549	THEG	-2.49024	-2.22122	-1.88854	0.0615779	0.888404	-3.97896	FALSE	51298	theg spermatid protein [Source:HGNC Symbol;Acc:HGNC:13706]	protein_coding	54.56
VIP	SCZ	ENSG00000105552	BCAT2	1.73988	-1.23862	-1.36922	0.173711	0.960663	-4.61126	FALSE	587	branched chain amino acid transaminase 2 [Source:HGNC Symbol;Acc:HGNC:977]	protein_coding	54.54
VIP	SCZ	ENSG00000105556	MIER2	3.84697	-0.305088	-0.564453	0.573591	0.998017	-5.5623	FALSE	54531	MIER family member 2 [Source:HGNC Symbol;Acc:HGNC:29210]	protein_coding	53.69
VIP	SCZ	ENSG00000105559	PLEKHA4	-1.19527	-0.944564	-0.952936	0.342704	0.99013	-4.88195	FALSE	57664	pleckstrin homology domain containing A4 [Source:HGNC Symbol;Acc:HGNC:14339]	protein_coding	51.07
VIP	SCZ	ENSG00000105568	PPP2R1A	6.10668	-0.0224219	-0.124255	0.90134	0.999463	-6.61256	FALSE	5518	protein phosphatase 2 scaffold subunit Aalpha [Source:HGNC Symbol;Acc:HGNC:9302]	protein_coding	48.23
VIP	SCZ	ENSG00000105576	TNPO2	5.92846	0.00387475	0.0196634	0.984347	0.999782	-6.54744	FALSE	30000	transportin 2 [Source:HGNC Symbol;Acc:HGNC:19998]	protein_coding	54.01
VIP	SCZ	ENSG00000105605	CACNG7	5.76861	-0.0427798	-0.192981	0.847328	0.999463	-6.42603	FALSE	59284	calcium voltage-gated channel auxiliary subunit gamma 7 [Source:HGNC Symbol;Acc:HGNC:13626]	protein_coding	51.18
VIP	SCZ	ENSG00000105607	GCDH	0.655605	1.34556	1.27892	0.203606	0.96922	-4.62654	FALSE	2639	glutaryl-CoA dehydrogenase [Source:HGNC Symbol;Acc:HGNC:4189]	protein_coding	51.37
VIP	SCZ	ENSG00000105612	DNASE2	-3.00641	-0.644349	-0.515528	0.607215	0.998017	-5.02052	FALSE	1777	deoxyribonuclease 2, lysosomal [Source:HGNC Symbol;Acc:HGNC:2960]	protein_coding	52.81
VIP	SCZ	ENSG00000105613	MAST1	6.44966	0.0475404	0.297728	0.766471	0.998678	-6.74809	FALSE	22983	microtubule associated serine/threonine kinase 1 [Source:HGNC Symbol;Acc:HGNC:19034]	protein_coding	52.4
VIP	SCZ	ENSG00000105617	LENG1	-2.76936	0.0830728	0.0676907	0.946154	0.999762	-5.09984	FALSE	79165	leukocyte receptor cluster member 1 [Source:HGNC Symbol;Acc:HGNC:15502]	protein_coding	55.97
VIP	SCZ	ENSG00000105618	PRPF31	3.04441	0.663247	0.944363	0.347046	0.99013	-5.19112	FALSE	26121	pre-mRNA processing factor 31 [Source:HGNC Symbol;Acc:HGNC:15446]	protein_coding	57.08
VIP	SCZ	ENSG00000105619	TFPT	1.76294	-0.625415	-0.665576	0.50707	0.997772	-5.13429	FALSE	29844	TCF3 fusion partner [Source:HGNC Symbol;Acc:HGNC:13630]	protein_coding	54.86
VIP	SCZ	ENSG00000105639	JAK3	1.29284	0.361651	0.343537	0.731848	0.998017	-5.18717	FALSE	3718	Janus kinase 3 [Source:HGNC Symbol;Acc:HGNC:6193]	protein_coding	54.93
VIP	SCZ	ENSG00000105640	RPL18A	2.09416	-0.455218	-0.480495	0.631826	0.998017	-5.20193	FALSE	6142	ribosomal protein L18a [Source:HGNC Symbol;Acc:HGNC:10311]	protein_coding	58.25
VIP	SCZ	ENSG00000105641	SLC5A5	-2.53548	-0.875879	-0.747386	0.45642	0.995275	-4.92644	FALSE	6528	solute carrier family 5 member 5 [Source:HGNC Symbol;Acc:HGNC:11040]	protein_coding	52.66
VIP	SCZ	ENSG00000105642	KCNN1	3.21627	0.431408	0.734974	0.463914	0.995275	-5.37618	FALSE	3780	potassium calcium-activated channel subfamily N member 1 [Source:HGNC Symbol;Acc:HGNC:6290]	protein_coding	54.7
VIP	SCZ	ENSG00000105643	ARRDC2	-2.13546	-0.939048	-0.76829	0.443955	0.995275	-4.90946	FALSE	27106	arrestin domain containing 2 [Source:HGNC Symbol;Acc:HGNC:25225]	protein_coding	58.01
VIP	SCZ	ENSG00000105649	RAB3A	6.14051	-0.160844	-0.774262	0.440431	0.995275	-6.30776	FALSE	5864	RAB3A, member RAS oncogene family [Source:HGNC Symbol;Acc:HGNC:9777]	protein_coding	55.06
VIP	SCZ	ENSG00000105655	ISYNA1	0.128136	-1.60448	-1.38055	0.170205	0.960663	-4.52545	FALSE	51477	inositol-3-phosphate synthase 1 [Source:HGNC Symbol;Acc:HGNC:29821]	protein_coding	66.22
VIP	SCZ	ENSG00000105656	ELL	5.64885	-0.0279415	-0.106015	0.915763	0.999762	-6.38709	FALSE	8178	elongation factor for RNA polymerase II [Source:HGNC Symbol;Acc:HGNC:23114]	protein_coding	55.51
VIP	SCZ	ENSG00000105662	CRTC1	6.33098	-0.0330608	-0.195132	0.845648	0.999463	-6.68591	FALSE	23373	CREB regulated transcription coactivator 1 [Source:HGNC Symbol;Acc:HGNC:16062]	protein_coding	56.04
VIP	SCZ	ENSG00000105669	COPE	2.54281	-0.185346	-0.282133	0.77837	0.998914	-5.5278	FALSE	11316	COPI coat complex subunit epsilon [Source:HGNC Symbol;Acc:HGNC:2234]	protein_coding	57.05
VIP	SCZ	ENSG00000105671	DDX49	-0.322579	1.62745	1.45637	0.148128	0.958768	-4.44419	FALSE	54555	DEAD-box helicase 49 [Source:HGNC Symbol;Acc:HGNC:18684]	protein_coding	57.09
VIP	SCZ	ENSG00000105675	ATP4A	-3.94668	-0.0166378	-0.0160857	0.987195	0.999782	-5.11834	FALSE	495	ATPase H+/K+ transporting subunit alpha [Source:HGNC Symbol;Acc:HGNC:819]	protein_coding	58.06
VIP	SCZ	ENSG00000105676	ARMC6	3.14878	0.13157	0.232655	0.81646	0.999463	-5.64755	FALSE	93436	armadillo repeat containing 6 [Source:HGNC Symbol;Acc:HGNC:25049]	protein_coding	51.45
VIP	SCZ	ENSG00000105677	TMEM147	-2.76852	1.16445	0.95583	0.341246	0.99013	-4.80958	FALSE	10430	transmembrane protein 147 [Source:HGNC Symbol;Acc:HGNC:30414]	protein_coding	58.54
VIP	SCZ	ENSG00000105679	GAPDHS	-2.91711	-1.14881	-0.992544	0.323103	0.989643	-4.79107	FALSE	26330	glyceraldehyde-3-phosphate dehydrogenase, spermatogenic [Source:HGNC Symbol;Acc:HGNC:24864]	protein_coding	54.45
VIP	SCZ	ENSG00000105695	MAG	-0.141386	1.9553	1.63011	0.105927	0.928622	-4.26472	FALSE	4099	myelin associated glycoprotein [Source:HGNC Symbol;Acc:HGNC:6783]	protein_coding	54.41
VIP	SCZ	ENSG00000105696	TMEM59L	6.04042	-0.120792	-0.585072	0.559693	0.998017	-6.41778	FALSE	25789	transmembrane protein 59 like [Source:HGNC Symbol;Acc:HGNC:13237]	protein_coding	58.34
VIP	SCZ	ENSG00000105698	USF2	4.5815	0.643578	1.93271	0.0558332	0.883287	-4.29113	FALSE	7392	upstream transcription factor 2, c-fos interacting [Source:HGNC Symbol;Acc:HGNC:12594]	protein_coding	57.37
VIP	SCZ	ENSG00000105699	LSR	2.40546	1.22482	1.57934	0.117118	0.933896	-4.41479	FALSE	51599	lipolysis stimulated lipoprotein receptor [Source:HGNC Symbol;Acc:HGNC:29572]	protein_coding	54.26
VIP	SCZ	ENSG00000105700	KXD1	1.79583	-0.959374	-1.0339	0.303443	0.987238	-4.87452	FALSE	79036	KxDL motif containing 1 [Source:HGNC Symbol;Acc:HGNC:28420]	protein_coding	53.42
VIP	SCZ	ENSG00000105701	FKBP8	6.51804	0.116805	0.773559	0.440845	0.995275	-6.50592	FALSE	23770	FKBP prolyl isomerase 8 [Source:HGNC Symbol;Acc:HGNC:3724]	protein_coding	56.64
VIP	SCZ	ENSG00000105705	SUGP1	4.61508	0.497164	1.29808	0.196965	0.967619	-5.28251	FALSE	57794	SURP and G-patch domain containing 1 [Source:HGNC Symbol;Acc:HGNC:18643]	protein_coding	51.32
VIP	SCZ	ENSG00000105708	ZNF14	3.70058	0.181699	0.315117	0.753267	0.998017	-5.7275	FALSE	7561	zinc finger protein 14 [Source:HGNC Symbol;Acc:HGNC:12924]	protein_coding	42.04
VIP	SCZ	ENSG00000105711	SCN1B	3.63076	-0.544266	-1.22981	0.221382	0.971016	-5.02327	FALSE	6324	sodium voltage-gated channel beta subunit 1 [Source:HGNC Symbol;Acc:HGNC:10586]	protein_coding	56.28
VIP	SCZ	ENSG00000105717	PBX4	5.00742	0.254991	0.891962	0.374353	0.994617	-5.76103	FALSE	80714	PBX homeobox 4 [Source:HGNC Symbol;Acc:HGNC:13403]	protein_coding	49.79
VIP	SCZ	ENSG00000105722	ERF	-0.416712	0.321253	0.253371	0.800452	0.998914	-5.09801	FALSE	2077	ETS2 repressor factor [Source:HGNC Symbol;Acc:HGNC:3444]	protein_coding	64.05
VIP	SCZ	ENSG00000105723	GSK3A	4.1797	-0.314107	-0.809615	0.419903	0.995275	-5.64255	FALSE	2931	glycogen synthase kinase 3 alpha [Source:HGNC Symbol;Acc:HGNC:4616]	protein_coding	53.36
VIP	SCZ	ENSG00000105726	ATP13A1	4.7848	-0.086401	-0.302924	0.762518	0.998678	-6.12557	FALSE	57130	ATPase 13A1 [Source:HGNC Symbol;Acc:HGNC:24215]	protein_coding	57.96
VIP	SCZ	ENSG00000105732	ZNF574	4.10517	0.878022	2.14846	0.0338629	0.833379	-3.802	FALSE	64763	zinc finger protein 574 [Source:HGNC Symbol;Acc:HGNC:26166]	protein_coding	57
VIP	SCZ	ENSG00000105737	GRIK5	6.74363	0.0175486	0.134278	0.893427	0.999463	-6.89927	FALSE	2901	glutamate ionotropic receptor kainate type subunit 5 [Source:HGNC Symbol;Acc:HGNC:4583]	protein_coding	51.7
VIP	SCZ	ENSG00000105738	SIPA1L3	7.56689	0.0165205	0.161649	0.871878	0.999463	-7.34036	FALSE	23094	signal induced proliferation associated 1 like 3 [Source:HGNC Symbol;Acc:HGNC:23801]	protein_coding	49.76
VIP	SCZ	ENSG00000105750	ZNF85	1.01844	-0.434705	-0.493484	0.622651	0.998017	-5.233	FALSE	7639	zinc finger protein 85 [Source:HGNC Symbol;Acc:HGNC:13160]	protein_coding	37.87
VIP	SCZ	ENSG00000105755	ETHE1	0.1034	1.01653	0.956429	0.340945	0.99013	-4.85167	FALSE	23474	ETHE1 persulfide dioxygenase [Source:HGNC Symbol;Acc:HGNC:23287]	protein_coding	48.57
VIP	SCZ	ENSG00000105767	CADM4	5.06064	-0.583512	-2.38884	0.0185981	0.809925	-3.50307	FALSE	199731	cell adhesion molecule 4 [Source:HGNC Symbol;Acc:HGNC:30825]	protein_coding	53.31
VIP	SCZ	ENSG00000105771	SMG9	5.17139	0.0333437	0.136735	0.89149	0.999463	-6.26729	FALSE	56006	SMG9 nonsense mediated mRNA decay factor [Source:HGNC Symbol;Acc:HGNC:25763]	protein_coding	50.21
VIP	SCZ	ENSG00000105778	AVL9	6.26521	0.0922217	0.569372	0.57026	0.998017	-6.49696	FALSE	23080	AVL9 cell migration associated [Source:HGNC Symbol;Acc:HGNC:28994]	protein_coding	40.32
VIP	SCZ	ENSG00000105784	RUNDC3B	5.9834	-0.170442	-0.975694	0.331349	0.989679	-6.08436	FALSE	154661	RUN domain containing 3B [Source:HGNC Symbol;Acc:HGNC:30286]	protein_coding	35.67
VIP	SCZ	ENSG00000105792	CFAP69	3.74164	0.126196	0.22131	0.82526	0.999463	-5.72181	FALSE	79846	cilia and flagella associated protein 69 [Source:HGNC Symbol;Acc:HGNC:26107]	protein_coding	36.1
VIP	SCZ	ENSG00000105793	GTPBP10	4.18614	0.40433	0.928606	0.355119	0.991195	-5.49482	FALSE	85865	GTP binding protein 10 [Source:HGNC Symbol;Acc:HGNC:25106]	protein_coding	38.02
VIP	SCZ	ENSG00000105793	GTPBP10	4.18614	0.40433	0.928606	0.355119	0.991195	-5.49482	FALSE	101927446	GTP binding protein 10 [Source:HGNC Symbol;Acc:HGNC:25106]	protein_coding	38.02
VIP	SCZ	ENSG00000105808	RASA4	-2.19064	-0.699447	-0.594504	0.553391	0.998017	-4.98591	FALSE	10156	RAS p21 protein activator 4 [Source:HGNC Symbol;Acc:HGNC:23181]	protein_coding	56.33
VIP	SCZ	ENSG00000105810	CDK6	5.72765	-0.209999	-0.715114	0.476254	0.995275	-6.23821	FALSE	1021	cyclin dependent kinase 6 [Source:HGNC Symbol;Acc:HGNC:1777]	protein_coding	38.19
VIP	SCZ	ENSG00000105819	PMPCB	3.3075	-0.218936	-0.450551	0.653197	0.998017	-5.62619	FALSE	9512	peptidase, mitochondrial processing subunit beta [Source:HGNC Symbol;Acc:HGNC:9119]	protein_coding	38.52
VIP	SCZ	ENSG00000105821	DNAJC2	3.39035	-0.614212	-1.18186	0.239802	0.973408	-5.02256	FALSE	27000	DnaJ heat shock protein family (Hsp40) member C2 [Source:HGNC Symbol;Acc:HGNC:13192]	protein_coding	40.48
VIP	SCZ	ENSG00000105829	BET1	-1.54258	0.55351	0.425841	0.671053	0.998017	-5.04333	FALSE	10282	Bet1 golgi vesicular membrane trafficking protein [Source:HGNC Symbol;Acc:HGNC:14562]	protein_coding	35.67
VIP	SCZ	ENSG00000105835	NAMPT	4.06255	1.04126	2.46285	0.0153288	0.776292	-3.06859	FALSE	10135	nicotinamide phosphoribosyltransferase [Source:HGNC Symbol;Acc:HGNC:30092]	protein_coding	37.11
VIP	SCZ	ENSG00000105849	POLR1F	0.734422	0.677394	0.643535	0.521212	0.997772	-5.05671	FALSE	221830	RNA polymerase I subunit F [Source:HGNC Symbol;Acc:HGNC:18027]	protein_coding	36.19
VIP	SCZ	ENSG00000105851	PIK3CG	1.37546	-0.00863296	-0.00975756	0.992232	0.999944	-5.29041	FALSE	5294	phosphatidylinositol-4,5-bisphosphate 3-kinase catalytic subunit gamma [Source:HGNC Symbol;Acc:HGNC:8978]	protein_coding	39.23
VIP	SCZ	ENSG00000105852	PON3	0.964523	-0.179799	-0.202857	0.83962	0.999463	-5.30181	FALSE	5446	paraoxonase 3 [Source:HGNC Symbol;Acc:HGNC:9206]	protein_coding	39.29
VIP	SCZ	ENSG00000105854	PON2	2.44611	-0.0239334	-0.0298853	0.976213	0.999762	-5.39769	FALSE	5445	paraoxonase 2 [Source:HGNC Symbol;Acc:HGNC:9205]	protein_coding	38.28
VIP	SCZ	ENSG00000105855	ITGB8	5.02215	-0.116062	-0.42298	0.673133	0.998017	-6.07856	FALSE	3696	integrin subunit beta 8 [Source:HGNC Symbol;Acc:HGNC:6163]	protein_coding	37.44
VIP	SCZ	ENSG00000105856	HBP1	4.29724	-0.284224	-0.655639	0.51342	0.997772	-5.69086	FALSE	26959	HMG-box transcription factor 1 [Source:HGNC Symbol;Acc:HGNC:23200]	protein_coding	37.95
VIP	SCZ	ENSG00000105865	DUS4L	0.358427	-1.17114	-1.02878	0.30583	0.988407	-4.80473	FALSE	11062	dihydrouridine synthase 4 like [Source:HGNC Symbol;Acc:HGNC:21517]	protein_coding	37.87
VIP	SCZ	ENSG00000105866	SP4	5.02015	0.0189857	0.0674384	0.946355	0.999762	-6.22117	FALSE	6671	Sp4 transcription factor [Source:HGNC Symbol;Acc:HGNC:11209]	protein_coding	38.35
VIP	SCZ	ENSG00000105875	WDR91	4.00936	-0.445378	-0.989628	0.32452	0.989643	-5.31489	FALSE	29062	WD repeat domain 91 [Source:HGNC Symbol;Acc:HGNC:24997]	protein_coding	47.4
VIP	SCZ	ENSG00000105877	DNAH11	5.40017	0.0662234	0.226918	0.820907	0.999463	-6.34767	FALSE	8701	dynein axonemal heavy chain 11 [Source:HGNC Symbol;Acc:HGNC:2942]	protein_coding	38.74
VIP	SCZ	ENSG00000105879	CBLL1	2.4488	-0.758267	-0.905747	0.367042	0.994434	-5.08747	FALSE	79872	Cbl proto-oncogene like 1 [Source:HGNC Symbol;Acc:HGNC:21225]	protein_coding	37.16
VIP	SCZ	ENSG00000105880	DLX5	3.51298	-0.669168	-1.16376	0.24703	0.973408	-5.04076	FALSE	1749	distal-less homeobox 5 [Source:HGNC Symbol;Acc:HGNC:2918]	protein_coding	55.68
VIP	SCZ	ENSG00000105887	MTPN	4.75953	-0.0278155	-0.0920235	0.926846	0.999762	-6.07184	FALSE	136319	myotrophin [Source:HGNC Symbol;Acc:HGNC:15667]	protein_coding	36.4
VIP	SCZ	ENSG00000105889	STEAP1B	5.20122	0.219082	0.704596	0.482546	0.995275	-6.06732	FALSE	256227	STEAP family member 1B [Source:HGNC Symbol;Acc:HGNC:41907]	protein_coding	41.54
VIP	SCZ	ENSG00000105889	STEAP1B	5.20122	0.219082	0.704596	0.482546	0.995275	-6.06732	FALSE	401312	STEAP family member 1B [Source:HGNC Symbol;Acc:HGNC:41907]	protein_coding	41.54
VIP	SCZ	ENSG00000105894	PTN	5.07366	-0.184596	-0.572955	0.56784	0.998017	-6.01819	FALSE	5764	pleiotrophin [Source:HGNC Symbol;Acc:HGNC:9630]	protein_coding	38.23
VIP	SCZ	ENSG00000105926	PALS2	6.17802	-0.101264	-0.541379	0.589337	0.998017	-6.49483	FALSE	51678	protein associated with LIN7 2, MAGUK p55 family member [Source:HGNC Symbol;Acc:HGNC:18167]	protein_coding	35.88
VIP	SCZ	ENSG00000105928	GSDME	5.7883	0.262564	1.32248	0.18874	0.96102	-5.61951	FALSE	1687	gasdermin E [Source:HGNC Symbol;Acc:HGNC:2810]	protein_coding	45.72
VIP	SCZ	ENSG00000105929	ATP6V0A4	2.15005	-0.865071	-1.54506	0.125192	0.944896	-4.56529	FALSE	50617	ATPase H+ transporting V0 subunit a4 [Source:HGNC Symbol;Acc:HGNC:866]	protein_coding	45.87
VIP	SCZ	ENSG00000105939	ZC3HAV1	3.04389	0.404858	0.62423	0.533764	0.997772	-5.38674	FALSE	56829	zinc finger CCCH-type containing, antiviral 1 [Source:HGNC Symbol;Acc:HGNC:23721]	protein_coding	43.39
VIP	SCZ	ENSG00000105948	TTC26	3.29442	-0.999916	-1.94049	0.0548706	0.881838	-4.04246	FALSE	79989	tetratricopeptide repeat domain 26 [Source:HGNC Symbol;Acc:HGNC:21882]	protein_coding	38.13
VIP	SCZ	ENSG00000105953	OGDH	5.93879	0.0346298	0.171442	0.86419	0.999463	-6.52436	FALSE	4967	oxoglutarate dehydrogenase [Source:HGNC Symbol;Acc:HGNC:8124]	protein_coding	46.23
VIP	SCZ	ENSG00000105954	NPVF	-4.18666	0.284002	0.27552	0.783432	0.998914	-5.08815	FALSE	64111	neuropeptide VF precursor [Source:HGNC Symbol;Acc:HGNC:13782]	protein_coding	35.97
VIP	SCZ	ENSG00000105963	ADAP1	0.868092	0.153934	0.155251	0.876907	0.999463	-5.23458	FALSE	11033	ArfGAP with dual PH domains 1 [Source:HGNC Symbol;Acc:HGNC:16486]	protein_coding	60.61
VIP	SCZ	ENSG00000105967	TFEC	4.07737	-0.554798	-1.39896	0.164628	0.960663	-5.13505	FALSE	22797	transcription factor EC [Source:HGNC Symbol;Acc:HGNC:11754]	protein_coding	35
VIP	SCZ	ENSG00000105968	H2AZ2	4.89478	0.0563056	0.223717	0.823391	0.999463	-6.15198	FALSE	94239	H2A.Z variant histone 2 [Source:HGNC Symbol;Acc:HGNC:20664]	protein_coding	41.42
VIP	SCZ	ENSG00000105971	CAV2	-1.68763	-1.72756	-1.34526	0.181299	0.960663	-4.53255	FALSE	858	caveolin 2 [Source:HGNC Symbol;Acc:HGNC:1528]	protein_coding	37.86
VIP	SCZ	ENSG00000105974	CAV1	-0.345361	-1.22271	-1.16726	0.245621	0.973408	-4.70959	FALSE	857	caveolin 1 [Source:HGNC Symbol;Acc:HGNC:1527]	protein_coding	41.69
VIP	SCZ	ENSG00000105976	MET	3.39546	-0.967684	-2.11451	0.0367223	0.8451	-3.823	FALSE	4233	MET proto-oncogene, receptor tyrosine kinase [Source:HGNC Symbol;Acc:HGNC:7029]	protein_coding	39.1
VIP	SCZ	ENSG00000105982	RNF32	0.840936	-0.158954	-0.162009	0.871595	0.999463	-5.2837	FALSE	140545	ring finger protein 32 [Source:HGNC Symbol;Acc:HGNC:17118]	protein_coding	42.24
VIP	SCZ	ENSG00000105983	LMBR1	6.79764	-0.0399074	-0.276384	0.78277	0.998914	-6.88315	FALSE	64327	limb development membrane protein 1 [Source:HGNC Symbol;Acc:HGNC:13243]	protein_coding	39.05
VIP	SCZ	ENSG00000105989	WNT2	-0.491003	-2.11207	-2.12047	0.0362055	0.8451	-3.64898	FALSE	7472	Wnt family member 2 [Source:HGNC Symbol;Acc:HGNC:12780]	protein_coding	42.13
VIP	SCZ	ENSG00000105993	DNAJB6	5.72772	0.212582	0.853642	0.395152	0.995275	-6.05535	FALSE	10049	DnaJ heat shock protein family (Hsp40) member B6 [Source:HGNC Symbol;Acc:HGNC:14888]	protein_coding	48.15
VIP	SCZ	ENSG00000106003	LFNG	-2.0431	1.2894	1.02007	0.309928	0.989643	-4.77148	FALSE	3955	LFNG O-fucosylpeptide 3-beta-N-acetylglucosaminyltransferase [Source:HGNC Symbol;Acc:HGNC:6560]	protein_coding	62.83
VIP	SCZ	ENSG00000106009	BRAT1	3.08702	-0.533674	-0.785716	0.433717	0.995275	-5.22636	FALSE	221927	BRCA1 associated ATM activator 1 [Source:HGNC Symbol;Acc:HGNC:21701]	protein_coding	55.06
VIP	SCZ	ENSG00000106012	IQCE	5.7574	0.0578001	0.287078	0.774591	0.998914	-6.42694	FALSE	23288	IQ motif containing E [Source:HGNC Symbol;Acc:HGNC:29171]	protein_coding	52.81
VIP	SCZ	ENSG00000106013	ANKRD7	5.91898	0.0324669	0.163741	0.870235	0.999463	-6.52434	FALSE	56311	ankyrin repeat domain 7 [Source:HGNC Symbol;Acc:HGNC:18588]	protein_coding	35.83
VIP	SCZ	ENSG00000106018	VIPR2	5.89988	0.179705	0.737755	0.462229	0.995275	-6.22881	FALSE	7434	vasoactive intestinal peptide receptor 2 [Source:HGNC Symbol;Acc:HGNC:12695]	protein_coding	49.15
VIP	SCZ	ENSG00000106025	TSPAN12	1.91125	0.171074	0.225423	0.822067	0.999463	-5.37553	FALSE	23554	tetraspanin 12 [Source:HGNC Symbol;Acc:HGNC:21641]	protein_coding	37.17
VIP	SCZ	ENSG00000106028	SSBP1	5.23763	0.485518	1.82422	0.0708238	0.900457	-4.62951	FALSE	6742	single stranded DNA binding protein 1 [Source:HGNC Symbol;Acc:HGNC:11317]	protein_coding	40.78
VIP	SCZ	ENSG00000106031	HOXA13	-4.01178	0.398138	0.369475	0.712481	0.998017	-5.06748	FALSE	3209	homeobox A13 [Source:HGNC Symbol;Acc:HGNC:5102]	protein_coding	45.35
VIP	SCZ	ENSG00000106034	CPED1	5.25064	0.174349	0.601987	0.548417	0.997772	-6.13581	FALSE	79974	cadherin like and PC-esterase domain containing 1 [Source:HGNC Symbol;Acc:HGNC:26159]	protein_coding	36.6
VIP	SCZ	ENSG00000106049	HIBADH	5.25316	-0.268154	-0.900922	0.369591	0.994596	-5.9333	FALSE	11112	3-hydroxyisobutyrate dehydrogenase [Source:HGNC Symbol;Acc:HGNC:4907]	protein_coding	36.85
VIP	SCZ	ENSG00000106052	TAX1BP1	5.62866	-0.147407	-0.595286	0.552871	0.998017	-6.25145	FALSE	8887	Tax1 binding protein 1 [Source:HGNC Symbol;Acc:HGNC:11575]	protein_coding	36.81
VIP	SCZ	ENSG00000106066	CPVL	3.16085	0.127987	0.231584	0.81729	0.999463	-5.69575	FALSE	54504	carboxypeptidase vitellogenic like [Source:HGNC Symbol;Acc:HGNC:14399]	protein_coding	41
VIP	SCZ	ENSG00000106069	CHN2	-3.17194	-0.0585314	-0.0506653	0.959684	0.999762	-5.09861	FALSE	1124	chimerin 2 [Source:HGNC Symbol;Acc:HGNC:1944]	protein_coding	42.06
VIP	SCZ	ENSG00000106070	GRB10	7.24462	0.162348	1.27588	0.204675	0.96922	-6.31577	FALSE	2887	growth factor receptor bound protein 10 [Source:HGNC Symbol;Acc:HGNC:4564]	protein_coding	45.52
VIP	SCZ	ENSG00000106077	ABHD11	-1.48816	1.81717	1.46575	0.145558	0.955942	-4.42216	FALSE	83451	abhydrolase domain containing 11 [Source:HGNC Symbol;Acc:HGNC:16407]	protein_coding	60.02
VIP	SCZ	ENSG00000106078	COBL	7.98915	0.0741253	0.862229	0.390431	0.995275	-7.20693	FALSE	23242	cordon-bleu WH2 repeat protein [Source:HGNC Symbol;Acc:HGNC:22199]	protein_coding	43.44
VIP	SCZ	ENSG00000106080	FKBP14	-1.0677	-0.846803	-0.716635	0.475113	0.995275	-4.96326	FALSE	55033	FKBP prolyl isomerase 14 [Source:HGNC Symbol;Acc:HGNC:18625]	protein_coding	38.69
VIP	SCZ	ENSG00000106086	PLEKHA8	4.86657	0.365523	0.981582	0.328452	0.989679	-5.66156	FALSE	84725	pleckstrin homology domain containing A8 [Source:HGNC Symbol;Acc:HGNC:30037]	protein_coding	39.62
VIP	SCZ	ENSG00000106089	STX1A	4.96045	-0.181357	-0.646141	0.519529	0.997772	-5.97721	FALSE	6804	syntaxin 1A [Source:HGNC Symbol;Acc:HGNC:11433]	protein_coding	58.84
VIP	SCZ	ENSG00000106100	NOD1	2.96667	-0.431026	-0.839077	0.403239	0.995275	-5.3744	FALSE	10392	nucleotide binding oligomerization domain containing 1 [Source:HGNC Symbol;Acc:HGNC:16390]	protein_coding	46.77
VIP	SCZ	ENSG00000106105	GARS1	5.13593	-0.110198	-0.413007	0.680402	0.998017	-6.14856	FALSE	2617	glycyl-tRNA synthetase 1 [Source:HGNC Symbol;Acc:HGNC:4162]	protein_coding	38.92
VIP	SCZ	ENSG00000106113	CRHR2	5.16008	-0.225208	-0.723731	0.470762	0.995275	-5.9924	FALSE	1395	corticotropin releasing hormone receptor 2 [Source:HGNC Symbol;Acc:HGNC:2358]	protein_coding	53.24
VIP	SCZ	ENSG00000106123	EPHB6	3.8949	-0.194117	-0.353189	0.72462	0.998017	-5.72082	FALSE	2051	EPH receptor B6 [Source:HGNC Symbol;Acc:HGNC:3396]	protein_coding	52.35
VIP	SCZ	ENSG00000106128	GHRHR	1.508	1.63643	1.99238	0.0487977	0.873086	-3.82279	FALSE	2692	growth hormone releasing hormone receptor [Source:HGNC Symbol;Acc:HGNC:4266]	protein_coding	45.67
VIP	SCZ	ENSG00000106133	NSUN5P2	-2.19413	0.837872	0.693192	0.489645	0.995926	-4.94537	FALSE		NSUN5 pseudogene 2 [Source:HGNC Symbol;Acc:HGNC:16609]	transcribed_unprocessed_pseudogene	53.44
VIP	SCZ	ENSG00000106144	CASP2	2.32282	-0.936174	-1.49244	0.138436	0.952701	-4.59198	FALSE	835	caspase 2 [Source:HGNC Symbol;Acc:HGNC:1503]	protein_coding	43.43
VIP	SCZ	ENSG00000106153	CHCHD2	1.73435	-0.36013	-0.428672	0.668997	0.998017	-5.25333	FALSE	51142	coiled-coil-helix-coiled-coil-helix domain containing 2 [Source:HGNC Symbol;Acc:HGNC:21645]	protein_coding	44.9
VIP	SCZ	ENSG00000106178	CCL24	-3.70078	-1.6047	-1.65516	0.100732	0.923065	-4.23606	FALSE	6369	C-C motif chemokine ligand 24 [Source:HGNC Symbol;Acc:HGNC:10623]	protein_coding	50.83
VIP	SCZ	ENSG00000106211	HSPB1	0.208522	3.3342	3.13859	0.00217759	0.588744	-1.82788	FALSE	3315	heat shock protein family B (small) member 1 [Source:HGNC Symbol;Acc:HGNC:5246]	protein_coding	63.65
VIP	SCZ	ENSG00000106236	NPTX2	3.80186	0.213809	0.39702	0.692119	0.998017	-5.68176	FALSE	4885	neuronal pentraxin 2 [Source:HGNC Symbol;Acc:HGNC:7953]	protein_coding	54.64
VIP	SCZ	ENSG00000106244	PDAP1	4.80351	-0.0474979	-0.152065	0.879414	0.999463	-6.08216	FALSE	11333	PDGFA associated protein 1 [Source:HGNC Symbol;Acc:HGNC:14634]	protein_coding	53.84
VIP	SCZ	ENSG00000106245	BUD31	0.541202	1.37092	1.24352	0.216312	0.969504	-4.65955	FALSE	8896	BUD31 homolog [Source:HGNC Symbol;Acc:HGNC:29629]	protein_coding	48.46
VIP	SCZ	ENSG00000106246	PTCD1	-3.38576	0.366194	0.313671	0.754363	0.998085	-5.07501	FALSE	26024	pentatricopeptide repeat domain 1 [Source:HGNC Symbol;Acc:HGNC:22198]	protein_coding	53.4
VIP	SCZ	ENSG00000106258	CYP3A5	3.83573	0.620677	1.52294	0.130633	0.946546	-4.75592	FALSE	1577	cytochrome P450 family 3 subfamily A member 5 [Source:HGNC Symbol;Acc:HGNC:2638]	protein_coding	40.47
VIP	SCZ	ENSG00000106261	ZKSCAN1	5.89444	-0.0964115	-0.467826	0.640831	0.998017	-6.37051	FALSE	7586	zinc finger with KRAB and SCAN domains 1 [Source:HGNC Symbol;Acc:HGNC:13101]	protein_coding	44.83
VIP	SCZ	ENSG00000106263	EIF3B	4.84365	-0.346864	-1.03201	0.304321	0.987394	-5.55942	FALSE	8662	eukaryotic translation initiation factor 3 subunit B [Source:HGNC Symbol;Acc:HGNC:3280]	protein_coding	51.61
VIP	SCZ	ENSG00000106266	SNX8	4.83882	-0.475027	-1.57116	0.119007	0.936206	-4.96403	FALSE	29886	sorting nexin 8 [Source:HGNC Symbol;Acc:HGNC:14972]	protein_coding	51.46
VIP	SCZ	ENSG00000106268	NUDT1	-3.37276	-1.05441	-0.957003	0.340657	0.99013	-4.81131	FALSE	4521	nudix hydrolase 1 [Source:HGNC Symbol;Acc:HGNC:8048]	protein_coding	56.76
VIP	SCZ	ENSG00000106278	PTPRZ1	7.16178	-0.246151	-1.823	0.0710092	0.900457	-5.43968	FALSE	5803	protein tyrosine phosphatase receptor type Z1 [Source:HGNC Symbol;Acc:HGNC:9685]	protein_coding	35.6
VIP	SCZ	ENSG00000106290	TAF6	2.10317	-0.874995	-1.18471	0.238676	0.973408	-4.87672	FALSE	6878	TATA-box binding protein associated factor 6 [Source:HGNC Symbol;Acc:HGNC:11540]	protein_coding	54.03
VIP	SCZ	ENSG00000106299	WASL	5.47513	-0.0974034	-0.418076	0.676703	0.998017	-6.25537	FALSE	8976	WASP like actin nucleation promoting factor [Source:HGNC Symbol;Acc:HGNC:12735]	protein_coding	35.41
VIP	SCZ	ENSG00000106302	HYAL4	-0.0720215	-0.829828	-0.861968	0.390573	0.995275	-4.96273	FALSE	23553	hyaluronidase 4 [Source:HGNC Symbol;Acc:HGNC:5323]	protein_coding	39.21
VIP	SCZ	ENSG00000106304	SPAM1	0.763108	-0.888624	-0.984399	0.327072	0.989679	-4.91445	FALSE	6677	sperm adhesion molecule 1 [Source:HGNC Symbol;Acc:HGNC:11217]	protein_coding	36.42
VIP	SCZ	ENSG00000106305	AIMP2	1.71658	1.21786	1.38758	0.168059	0.960663	-4.56918	FALSE	7965	aminoacyl tRNA synthetase complex interacting multifunctional protein 2 [Source:HGNC Symbol;Acc:HGNC:20609]	protein_coding	46.93
VIP	SCZ	ENSG00000106327	TFR2	2.58276	-0.170887	-0.234415	0.815097	0.999463	-5.49224	FALSE	7036	transferrin receptor 2 [Source:HGNC Symbol;Acc:HGNC:11762]	protein_coding	53.9
VIP	SCZ	ENSG00000106328	FSCN3	-2.63707	0.260397	0.25295	0.800777	0.998914	-5.1121	FALSE	29999	fascin actin-bundling protein 3 [Source:HGNC Symbol;Acc:HGNC:3961]	protein_coding	48.27
VIP	SCZ	ENSG00000106330	MOSPD3	-0.939243	-0.631099	-0.494138	0.62219	0.998017	-5.03114	FALSE	64598	motile sperm domain containing 3 [Source:HGNC Symbol;Acc:HGNC:25078]	protein_coding	57.23
VIP	SCZ	ENSG00000106333	PCOLCE	-3.67325	0.126683	0.111561	0.911374	0.999762	-5.10665	FALSE	5118	procollagen C-endopeptidase enhancer [Source:HGNC Symbol;Acc:HGNC:8738]	protein_coding	60.83
VIP	SCZ	ENSG00000106341	PPP1R17	0.461934	0.740603	0.770117	0.442875	0.995275	-5.03857	FALSE	10842	protein phosphatase 1 regulatory subunit 17 [Source:HGNC Symbol;Acc:HGNC:16973]	protein_coding	40.62
VIP	SCZ	ENSG00000106344	RBM28	5.24558	0.103687	0.411383	0.681589	0.998017	-6.208	FALSE	55131	RNA binding motif protein 28 [Source:HGNC Symbol;Acc:HGNC:21863]	protein_coding	43.22
VIP	SCZ	ENSG00000106346	USP42	4.92473	0.059444	0.176585	0.860158	0.999463	-6.09931	FALSE	84132	ubiquitin specific peptidase 42 [Source:HGNC Symbol;Acc:HGNC:20068]	protein_coding	45.54
VIP	SCZ	ENSG00000106348	IMPDH1	4.08868	-0.201434	-0.527971	0.598579	0.998017	-5.75439	FALSE	3614	inosine monophosphate dehydrogenase 1 [Source:HGNC Symbol;Acc:HGNC:6052]	protein_coding	57.06
VIP	SCZ	ENSG00000106351	AGFG2	3.46761	0.0439674	0.0880645	0.929985	0.999762	-5.69519	FALSE	3268	ArfGAP with FG repeats 2 [Source:HGNC Symbol;Acc:HGNC:5177]	protein_coding	49.83
VIP	SCZ	ENSG00000106355	LSM5	0.0412463	0.181627	0.157461	0.875169	0.999463	-5.12674	FALSE	23658	LSM5 homolog, U6 small nuclear RNA and mRNA degradation associated [Source:HGNC Symbol;Acc:HGNC:17162]	protein_coding	39.74
VIP	SCZ	ENSG00000106366	SERPINE1	-2.36577	-0.249056	-0.2115	0.832887	0.999463	-5.09324	FALSE	5054	serpin family E member 1 [Source:HGNC Symbol;Acc:HGNC:8583]	protein_coding	50.41
VIP	SCZ	ENSG00000106367	AP1S1	1.77803	-0.770698	-0.937277	0.350662	0.99013	-4.99884	FALSE	1174	adaptor related protein complex 1 subunit sigma 1 [Source:HGNC Symbol;Acc:HGNC:559]	protein_coding	54.71
VIP	SCZ	ENSG00000106392	C1GALT1	4.96935	0.0327609	0.126594	0.899492	0.999463	-6.1711	FALSE	56913	core 1 synthase, glycoprotein-N-acetylgalactosamine 3-beta-galactosyltransferase 1 [Source:HGNC Symbol;Acc:HGNC:24337]	protein_coding	37.34
VIP	SCZ	ENSG00000106397	PLOD3	1.24172	1.65615	1.77383	0.0788479	0.914021	-4.11868	FALSE	8985	procollagen-lysine,2-oxoglutarate 5-dioxygenase 3 [Source:HGNC Symbol;Acc:HGNC:9083]	protein_coding	58.5
VIP	SCZ	ENSG00000106399	RPA3	-3.26809	1.01645	0.86206	0.390523	0.995275	-4.87185	FALSE	6119	replication protein A3 [Source:HGNC Symbol;Acc:HGNC:10291]	protein_coding	37.19
VIP	SCZ	ENSG00000106400	ZNHIT1	-0.274726	-1.28197	-1.07777	0.283485	0.983121	-4.76105	FALSE	10467	zinc finger HIT-type containing 1 [Source:HGNC Symbol;Acc:HGNC:21688]	protein_coding	53.97
VIP	SCZ	ENSG00000106404	CLDN15	-2.21348	1.37356	1.12128	0.264602	0.979402	-4.70362	FALSE	24146	claudin 15 [Source:HGNC Symbol;Acc:HGNC:2036]	protein_coding	59.59
VIP	SCZ	ENSG00000106410	NOBOX	-2.37955	1.21592	1.03145	0.304582	0.987394	-4.76626	FALSE	135935	NOBOX oogenesis homeobox [Source:HGNC Symbol;Acc:HGNC:22448]	protein_coding	50.29
VIP	SCZ	ENSG00000106415	GLCCI1	5.52434	0.275561	1.20425	0.231067	0.971905	-5.69202	FALSE	113263	glucocorticoid induced 1 [Source:HGNC Symbol;Acc:HGNC:18713]	protein_coding	36.7
VIP	SCZ	ENSG00000106436	MYL10	-3.35678	-1.35252	-1.23489	0.219494	0.97057	-4.61922	FALSE	93408	myosin light chain 10 [Source:HGNC Symbol;Acc:HGNC:29825]	protein_coding	56.67
VIP	SCZ	ENSG00000106443	PHF14	6.80283	-0.0119762	-0.0811424	0.935476	0.999762	-6.90023	FALSE	9678	PHD finger protein 14 [Source:HGNC Symbol;Acc:HGNC:22203]	protein_coding	34.85
VIP	SCZ	ENSG00000106459	NRF1	6.29049	-0.0490407	-0.287314	0.77441	0.998914	-6.65801	FALSE	4899	nuclear respiratory factor 1 [Source:HGNC Symbol;Acc:HGNC:7996]	protein_coding	41.14
VIP	SCZ	ENSG00000106460	TMEM106B	4.76882	-0.399287	-1.245	0.215769	0.96922	-5.3168	FALSE	54664	transmembrane protein 106B [Source:HGNC Symbol;Acc:HGNC:22407]	protein_coding	34.58
VIP	SCZ	ENSG00000106462	EZH2	3.31953	-0.0240016	-0.0514276	0.959078	0.999762	-5.7719	FALSE	2146	enhancer of zeste 2 polycomb repressive complex 2 subunit [Source:HGNC Symbol;Acc:HGNC:3527]	protein_coding	39.19
VIP	SCZ	ENSG00000106477	CEP41	3.67381	-0.0291307	-0.0679262	0.945967	0.999762	-5.72932	FALSE	95681	centrosomal protein 41 [Source:HGNC Symbol;Acc:HGNC:12370]	protein_coding	39.96
VIP	SCZ	ENSG00000106479	ZNF862	4.13938	-0.105477	-0.240061	0.810728	0.998934	-5.83724	FALSE	643641	zinc finger protein 862 [Source:HGNC Symbol;Acc:HGNC:34519]	protein_coding	48.91
VIP	SCZ	ENSG00000106483	SFRP4	4.04332	0.111367	0.204878	0.83812	0.999463	-5.90426	FALSE	6424	secreted frizzled related protein 4 [Source:HGNC Symbol;Acc:HGNC:10778]	protein_coding	39.07
VIP	SCZ	ENSG00000106484	MEST	4.7307	-0.0762918	-0.241155	0.809882	0.998934	-6.0448	FALSE	4232	mesoderm specific transcript [Source:HGNC Symbol;Acc:HGNC:7028]	protein_coding	44.95
VIP	SCZ	ENSG00000106511	MEOX2	1.87333	0.870405	1.1556	0.250339	0.973408	-4.90561	FALSE	4223	mesenchyme homeobox 2 [Source:HGNC Symbol;Acc:HGNC:7014]	protein_coding	34.82
VIP	SCZ	ENSG00000106524	ANKMY2	3.54556	0.307785	0.579804	0.563228	0.998017	-5.58994	FALSE	57037	ankyrin repeat and MYND domain containing 2 [Source:HGNC Symbol;Acc:HGNC:25370]	protein_coding	38.01
VIP	SCZ	ENSG00000106526	ACTR3C	4.54737	0.0408993	0.110257	0.912406	0.999762	-6.08277	FALSE	653857	actin related protein 3C [Source:HGNC Symbol;Acc:HGNC:37282]	protein_coding	43.31
VIP	SCZ	ENSG00000106536	POU6F2	6.00791	-0.301312	-1.34293	0.182333	0.960663	-5.85144	FALSE	11281	POU class 6 homeobox 2 [Source:HGNC Symbol;Acc:HGNC:21694]	protein_coding	39.45
VIP	SCZ	ENSG00000106537	TSPAN13	3.95895	-0.160857	-0.37741	0.706594	0.998017	-5.73877	FALSE	27075	tetraspanin 13 [Source:HGNC Symbol;Acc:HGNC:21643]	protein_coding	39.01
VIP	SCZ	ENSG00000106538	RARRES2	-3.62043	0.0678039	0.0577273	0.95407	0.999762	-5.10696	FALSE	5919	retinoic acid receptor responder 2 [Source:HGNC Symbol;Acc:HGNC:9868]	protein_coding	62.31
VIP	SCZ	ENSG00000106541	AGR2	0.324386	-0.928072	-1.10235	0.272707	0.980615	-4.86097	FALSE	10551	anterior gradient 2, protein disulphide isomerase family member [Source:HGNC Symbol;Acc:HGNC:328]	protein_coding	38.42
VIP	SCZ	ENSG00000106546	AHR	1.96119	0.159056	0.206569	0.836727	0.999463	-5.48208	FALSE	196	aryl hydrocarbon receptor [Source:HGNC Symbol;Acc:HGNC:348]	protein_coding	36.63
VIP	SCZ	ENSG00000106554	CHCHD3	7.12952	0.0178329	0.137887	0.890581	0.999463	-7.04195	FALSE	54927	coiled-coil-helix-coiled-coil-helix domain containing 3 [Source:HGNC Symbol;Acc:HGNC:21906]	protein_coding	39.02
VIP	SCZ	ENSG00000106560	GIMAP2	-3.11184	1.12943	0.973533	0.332416	0.989679	-4.80618	FALSE	26157	GTPase, IMAP family member 2 [Source:HGNC Symbol;Acc:HGNC:21789]	protein_coding	44.17
VIP	SCZ	ENSG00000106565	TMEM176B	-2.02777	0.458394	0.397495	0.69177	0.998017	-5.05794	FALSE	28959	transmembrane protein 176B [Source:HGNC Symbol;Acc:HGNC:29596]	protein_coding	51.68
VIP	SCZ	ENSG00000106571	GLI3	4.92684	-0.296276	-0.937196	0.350704	0.99013	-5.78694	FALSE	2737	GLI family zinc finger 3 [Source:HGNC Symbol;Acc:HGNC:4319]	protein_coding	41.7
VIP	SCZ	ENSG00000106588	PSMA2	-2.23479	-1.13875	-0.951513	0.343422	0.99013	-4.8119	FALSE	5683	proteasome 20S subunit alpha 2 [Source:HGNC Symbol;Acc:HGNC:9531]	protein_coding	38.26
VIP	SCZ	ENSG00000106591	MRPL32	1.26426	0.824387	0.78372	0.434882	0.995275	-5.03239	FALSE	64983	mitochondrial ribosomal protein L32 [Source:HGNC Symbol;Acc:HGNC:14035]	protein_coding	40.68
VIP	SCZ	ENSG00000106603	COA1	5.80139	-0.208485	-1.02761	0.306381	0.988663	-5.99268	FALSE	55744	cytochrome c oxidase assembly factor 1 [Source:HGNC Symbol;Acc:HGNC:21868]	protein_coding	40.39
VIP	SCZ	ENSG00000106605	BLVRA	4.06905	0.274856	0.649019	0.517674	0.997772	-5.67387	FALSE	644	biliverdin reductase A [Source:HGNC Symbol;Acc:HGNC:1062]	protein_coding	44.31
VIP	SCZ	ENSG00000106608	URGCP	4.95477	0.0841402	0.306197	0.760032	0.998678	-6.08053	FALSE	55665	upregulator of cell proliferation [Source:HGNC Symbol;Acc:HGNC:30890]	protein_coding	45.69
VIP	SCZ	ENSG00000106609	TMEM248	4.96495	0.224808	0.849376	0.39751	0.995275	-5.7739	FALSE	55069	transmembrane protein 248 [Source:HGNC Symbol;Acc:HGNC:25476]	protein_coding	44.8
VIP	SCZ	ENSG00000106610	STAG3L4	5.62374	-0.0754754	-0.317774	0.751257	0.998017	-6.36541	FALSE		stromal antigen 3-like 4 (pseudogene) [Source:HGNC Symbol;Acc:HGNC:33887]	transcribed_unprocessed_pseudogene	46.31
VIP	SCZ	ENSG00000106615	RHEB	4.96305	0.311296	1.05454	0.293937	0.985696	-5.66651	FALSE	6009	Ras homolog, mTORC1 binding [Source:HGNC Symbol;Acc:HGNC:10011]	protein_coding	42
VIP	SCZ	ENSG00000106617	PRKAG2	7.06159	0.194717	1.45249	0.149201	0.960445	-5.98611	FALSE	51422	protein kinase AMP-activated non-catalytic subunit gamma 2 [Source:HGNC Symbol;Acc:HGNC:9386]	protein_coding	48.91
VIP	SCZ	ENSG00000106624	AEBP1	-0.465706	0.484096	0.364134	0.716454	0.998017	-5.0694	FALSE	165	AE binding protein 1 [Source:HGNC Symbol;Acc:HGNC:303]	protein_coding	62.7
VIP	SCZ	ENSG00000106628	POLD2	1.7641	0.192253	0.188503	0.850829	0.999463	-5.25734	FALSE	5425	DNA polymerase delta 2, accessory subunit [Source:HGNC Symbol;Acc:HGNC:9176]	protein_coding	55.25
VIP	SCZ	ENSG00000106633	GCK	1.3714	0.992197	1.1128	0.268213	0.979937	-4.82193	FALSE	2645	glucokinase [Source:HGNC Symbol;Acc:HGNC:4195]	protein_coding	49.87
VIP	SCZ	ENSG00000106635	BCL7B	3.47155	-0.379482	-0.550835	0.58286	0.998017	-5.4977	FALSE	9275	BAF chromatin remodeling complex subunit BCL7B [Source:HGNC Symbol;Acc:HGNC:1005]	protein_coding	48.7
VIP	SCZ	ENSG00000106636	YKT6	3.12125	0.858417	1.37316	0.172486	0.960663	-4.78391	FALSE	10652	YKT6 v-SNARE homolog [Source:HGNC Symbol;Acc:HGNC:16959]	protein_coding	48.13
VIP	SCZ	ENSG00000106638	TBL2	1.1819	0.588389	0.610944	0.542492	0.997772	-5.15098	FALSE	26608	transducin beta like 2 [Source:HGNC Symbol;Acc:HGNC:11586]	protein_coding	52.18
VIP	SCZ	ENSG00000106648	GALNTL5	1.45315	0.482609	0.624905	0.533323	0.997772	-5.26323	FALSE	168391	polypeptide N-acetylgalactosaminyltransferase like 5 [Source:HGNC Symbol;Acc:HGNC:21725]	protein_coding	42.38
VIP	SCZ	ENSG00000106665	CLIP2	6.78905	-0.0523306	-0.392193	0.695672	0.998017	-6.82078	FALSE	7461	CAP-Gly domain containing linker protein 2 [Source:HGNC Symbol;Acc:HGNC:2586]	protein_coding	52.07
VIP	SCZ	ENSG00000106682	EIF4H	5.24757	0.237122	0.856175	0.393756	0.995275	-5.92318	FALSE	7458	eukaryotic translation initiation factor 4H [Source:HGNC Symbol;Acc:HGNC:12741]	protein_coding	45.4
VIP	SCZ	ENSG00000106683	LIMK1	4.90528	0.215337	0.721644	0.472039	0.995275	-5.89463	FALSE	3984	LIM domain kinase 1 [Source:HGNC Symbol;Acc:HGNC:6613]	protein_coding	54.59
VIP	SCZ	ENSG00000106686	SPATA6L	5.30206	-0.0862817	-0.369146	0.712726	0.998017	-6.26473	FALSE	55064	spermatogenesis associated 6 like [Source:HGNC Symbol;Acc:HGNC:25472]	protein_coding	41.45
VIP	SCZ	ENSG00000106688	SLC1A1	5.98224	-0.379786	-2.0991	0.0380875	0.848896	-4.41125	FALSE	6505	solute carrier family 1 member 1 [Source:HGNC Symbol;Acc:HGNC:10939]	protein_coding	42.11
VIP	SCZ	ENSG00000106689	LHX2	2.15103	1.25957	1.55603	0.122563	0.941402	-4.41142	FALSE	9355	LIM homeobox 2 [Source:HGNC Symbol;Acc:HGNC:6594]	protein_coding	51.83
VIP	SCZ	ENSG00000106692	FKTN	5.32637	0.16894	0.761517	0.447972	0.995275	-6.03121	FALSE	2218	fukutin [Source:HGNC Symbol;Acc:HGNC:3622]	protein_coding	37.95
VIP	SCZ	ENSG00000106701	FSD1L	5.5702	-0.151755	-0.643509	0.521228	0.997772	-6.16758	FALSE	83856	fibronectin type III and SPRY domain containing 1 like [Source:HGNC Symbol;Acc:HGNC:13753]	protein_coding	37.37
VIP	SCZ	ENSG00000106714	CNTNAP3	3.67375	0.349489	0.794903	0.428376	0.995275	-5.47786	FALSE	79937	contactin associated protein family member 3 [Source:HGNC Symbol;Acc:HGNC:13834]	protein_coding	38.09
VIP	SCZ	ENSG00000106723	SPIN1	6.84346	-0.00908943	-0.0671876	0.946554	0.999762	-6.91056	FALSE	10927	spindlin 1 [Source:HGNC Symbol;Acc:HGNC:11243]	protein_coding	41.25
VIP	SCZ	ENSG00000106733	NMRK1	2.05628	0.627812	0.710332	0.478996	0.995275	-5.18971	FALSE	54981	nicotinamide riboside kinase 1 [Source:HGNC Symbol;Acc:HGNC:26057]	protein_coding	40.5
VIP	SCZ	ENSG00000106771	TMEM245	6.04781	0.214412	1.18212	0.239699	0.973408	-5.89695	FALSE	23731	transmembrane protein 245 [Source:HGNC Symbol;Acc:HGNC:1363]	protein_coding	39.52
VIP	SCZ	ENSG00000106772	PRUNE2	6.24318	-0.231537	-1.31045	0.192763	0.963796	-5.79219	FALSE	158471	prune homolog 2 with BCH domain [Source:HGNC Symbol;Acc:HGNC:25209]	protein_coding	41.04
VIP	SCZ	ENSG00000106780	MEGF9	5.97939	0.0764376	0.368325	0.713337	0.998017	-6.50453	FALSE	1955	multiple EGF like domains 9 [Source:HGNC Symbol;Acc:HGNC:3234]	protein_coding	38.18
VIP	SCZ	ENSG00000106785	TRIM14	3.07209	-0.841043	-1.49972	0.136542	0.95049	-4.61959	FALSE	9830	tripartite motif containing 14 [Source:HGNC Symbol;Acc:HGNC:16283]	protein_coding	46.68
VIP	SCZ	ENSG00000106789	CORO2A	3.82687	0.386531	0.797925	0.426627	0.995275	-5.46903	FALSE	7464	coronin 2A [Source:HGNC Symbol;Acc:HGNC:2255]	protein_coding	49.15
VIP	SCZ	ENSG00000106799	TGFBR1	3.49897	-0.347305	-0.759495	0.449175	0.995275	-5.49039	FALSE	7046	transforming growth factor beta receptor 1 [Source:HGNC Symbol;Acc:HGNC:11772]	protein_coding	39.03
VIP	SCZ	ENSG00000106803	SEC61B	-0.133175	1.68192	1.41461	0.159996	0.960663	-4.48041	FALSE	10952	SEC61 translocon subunit beta [Source:HGNC Symbol;Acc:HGNC:16993]	protein_coding	42.24
VIP	SCZ	ENSG00000106804	C5	3.83878	0.0706502	0.171544	0.86411	0.999463	-5.83846	FALSE	727	complement C5 [Source:HGNC Symbol;Acc:HGNC:1331]	protein_coding	39.35
VIP	SCZ	ENSG00000106809	OGN	-3.8049	-1.49328	-1.30746	0.193773	0.964593	-4.56205	FALSE	4969	osteoglycin [Source:HGNC Symbol;Acc:HGNC:8126]	protein_coding	36.68
VIP	SCZ	ENSG00000106823	ECM2	-2.81948	-0.0546876	-0.0442306	0.9648	0.999762	-5.09784	FALSE	1842	extracellular matrix protein 2 [Source:HGNC Symbol;Acc:HGNC:3154]	protein_coding	38.89
VIP	SCZ	ENSG00000106829	TLE4	4.85189	0.193071	0.602641	0.547983	0.997772	-6.02344	FALSE	7091	TLE family member 4, transcriptional corepressor [Source:HGNC Symbol;Acc:HGNC:11840]	protein_coding	39.28
VIP	SCZ	ENSG00000106852	LHX6	0.800702	-0.794398	-0.960291	0.339007	0.99013	-4.92701	FALSE	26468	LIM homeobox 6 [Source:HGNC Symbol;Acc:HGNC:21735]	protein_coding	54.23
VIP	SCZ	ENSG00000106853	PTGR1	2.85711	0.152991	0.256614	0.797954	0.998914	-5.49421	FALSE	22949	prostaglandin reductase 1 [Source:HGNC Symbol;Acc:HGNC:18429]	protein_coding	43.26
VIP	SCZ	ENSG00000106868	SUSD1	6.61885	0.0591595	0.387625	0.69904	0.998017	-6.75738	FALSE	64420	sushi domain containing 1 [Source:HGNC Symbol;Acc:HGNC:25413]	protein_coding	42.75
VIP	SCZ	ENSG00000106927	AMBP	-1.09697	1.43608	1.24892	0.214335	0.96922	-4.61374	FALSE	259	alpha-1-microglobulin/bikunin precursor [Source:HGNC Symbol;Acc:HGNC:453]	protein_coding	49.37
VIP	SCZ	ENSG00000106948	AKNA	4.13291	-0.603749	-1.58972	0.114756	0.932515	-4.69488	FALSE	80709	AT-hook transcription factor [Source:HGNC Symbol;Acc:HGNC:24108]	protein_coding	50.65
VIP	SCZ	ENSG00000106976	DNM1	8.37754	0.115704	1.40617	0.163596	0.960663	-6.88037	FALSE	1759	dynamin 1 [Source:HGNC Symbol;Acc:HGNC:2972]	protein_coding	54.26
VIP	SCZ	ENSG00000106991	ENG	-0.463699	-1.60114	-1.51057	0.133756	0.949161	-4.40205	FALSE	2022	endoglin [Source:HGNC Symbol;Acc:HGNC:3349]	protein_coding	53.14
VIP	SCZ	ENSG00000106992	AK1	-3.08996	-1.33614	-1.21072	0.228587	0.97106	-4.63548	FALSE	203	adenylate kinase 1 [Source:HGNC Symbol;Acc:HGNC:361]	protein_coding	60.13
VIP	SCZ	ENSG00000106993	CDC37L1	4.06491	0.345131	0.97187	0.33324	0.989679	-5.40177	FALSE	55664	cell division cycle 37 like 1, HSP90 cochaperone [Source:HGNC Symbol;Acc:HGNC:17179]	protein_coding	36.8
VIP	SCZ	ENSG00000107020	PLGRKT	4.82556	0.0307925	0.0988041	0.921473	0.999762	-6.08762	FALSE	55848	plasminogen receptor with a C-terminal lysine [Source:HGNC Symbol;Acc:HGNC:23633]	protein_coding	39.9
VIP	SCZ	ENSG00000107021	TBC1D13	4.23579	-0.158762	-0.420112	0.67522	0.998017	-5.86275	FALSE	54662	TBC1 domain family member 13 [Source:HGNC Symbol;Acc:HGNC:25571]	protein_coding	52.05
VIP	SCZ	ENSG00000107036	RIC1	5.74571	-0.243532	-1.04961	0.296191	0.985696	-5.93513	FALSE	57589	RIC1 homolog, RAB6A GEF complex partner 1 [Source:HGNC Symbol;Acc:HGNC:17686]	protein_coding	37.47
VIP	SCZ	ENSG00000107077	KDM4C	7.54712	-0.0529642	-0.479205	0.632741	0.998017	-7.15619	FALSE	23081	lysine demethylase 4C [Source:HGNC Symbol;Acc:HGNC:17071]	protein_coding	40.37
VIP	SCZ	ENSG00000107099	DOCK8	4.94994	0.205677	0.606261	0.545586	0.997772	-5.95736	FALSE	81704	dedicator of cytokinesis 8 [Source:HGNC Symbol;Acc:HGNC:19191]	protein_coding	41.5
VIP	SCZ	ENSG00000107104	KANK1	6.79465	0.0371271	0.231797	0.817125	0.999463	-6.89323	FALSE	23189	KN motif and ankyrin repeat domains 1 [Source:HGNC Symbol;Acc:HGNC:19309]	protein_coding	42.03
VIP	SCZ	ENSG00000107105	ELAVL2	6.41353	-0.0429477	-0.229326	0.81904	0.999463	-6.70413	FALSE	1993	ELAV like RNA binding protein 2 [Source:HGNC Symbol;Acc:HGNC:3313]	protein_coding	38.63
VIP	SCZ	ENSG00000107130	NCS1	6.95368	-0.0350058	-0.25281	0.800885	0.998914	-6.97675	FALSE	23413	neuronal calcium sensor 1 [Source:HGNC Symbol;Acc:HGNC:3953]	protein_coding	54.78
VIP	SCZ	ENSG00000107140	TESK1	2.38245	0.281541	0.418931	0.67608	0.998017	-5.3965	FALSE	7016	testis associated actin remodelling kinase 1 [Source:HGNC Symbol;Acc:HGNC:11731]	protein_coding	59.33
VIP	SCZ	ENSG00000107147	KCNT1	7.53147	0.12459	0.853968	0.395889	0.995275	-7.00043	FALSE	57582	potassium sodium-activated channel subfamily T member 1 [Source:HGNC Symbol;Acc:HGNC:18865]	protein_coding	61.61
VIP	SCZ	ENSG00000107159	CA9	-3.79817	-0.132633	-0.11654	0.907436	0.999463	-5.10407	FALSE	768	carbonic anhydrase 9 [Source:HGNC Symbol;Acc:HGNC:1383]	protein_coding	52.49
VIP	SCZ	ENSG00000107164	FUBP3	5.8701	0.213997	1.12391	0.263487	0.979402	-5.89218	FALSE	8939	far upstream element binding protein 3 [Source:HGNC Symbol;Acc:HGNC:4005]	protein_coding	47.12
VIP	SCZ	ENSG00000107165	TYRP1	-1.83753	-1.65179	-1.29864	0.196775	0.967619	-4.56726	FALSE	7306	tyrosinase related protein 1 [Source:HGNC Symbol;Acc:HGNC:12450]	protein_coding	34.54
VIP	SCZ	ENSG00000107175	CREB3	1.26687	-1.04039	-0.976932	0.330739	0.989679	-4.87527	FALSE	10488	cAMP responsive element binding protein 3 [Source:HGNC Symbol;Acc:HGNC:2347]	protein_coding	48.05
VIP	SCZ	ENSG00000107185	RGP1	4.2493	-0.203163	-0.553634	0.580949	0.998017	-5.79564	FALSE	9827	RGP1 homolog, RAB6A GEF complex partner 1 [Source:HGNC Symbol;Acc:HGNC:21965]	protein_coding	52.56
VIP	SCZ	ENSG00000107186	MPDZ	7.19975	-0.144794	-1.23585	0.219139	0.97057	-6.36653	FALSE	8777	multiple PDZ domain crumbs cell polarity complex component [Source:HGNC Symbol;Acc:HGNC:7208]	protein_coding	35.84
VIP	SCZ	ENSG00000107201	DDX58	4.42407	-0.299238	-0.78521	0.434013	0.995275	-5.77372	FALSE	23586	DExD/H-box helicase 58 [Source:HGNC Symbol;Acc:HGNC:19102]	protein_coding	39.59
VIP	SCZ	ENSG00000107223	EDF1	3.88017	-0.0711244	-0.14793	0.882668	0.999463	-5.78717	FALSE	8721	endothelial differentiation related factor 1 [Source:HGNC Symbol;Acc:HGNC:3164]	protein_coding	57.83
VIP	SCZ	ENSG00000107242	PIP5K1B	6.95549	0.0510157	0.337184	0.736618	0.998017	-6.92391	FALSE	8395	phosphatidylinositol-4-phosphate 5-kinase type 1 beta [Source:HGNC Symbol;Acc:HGNC:8995]	protein_coding	40.24
VIP	SCZ	ENSG00000107249	GLIS3	6.93996	-0.123679	-0.696804	0.487543	0.995512	-6.7317	FALSE	169792	GLIS family zinc finger 3 [Source:HGNC Symbol;Acc:HGNC:28510]	protein_coding	40.19
VIP	SCZ	ENSG00000107262	BAG1	2.51963	0.362989	0.527118	0.599169	0.998017	-5.38307	FALSE	573	BAG cochaperone 1 [Source:HGNC Symbol;Acc:HGNC:937]	protein_coding	46.54
VIP	SCZ	ENSG00000107263	RAPGEF1	7.32497	-0.140761	-1.25198	0.213225	0.96922	-6.39443	FALSE	2889	Rap guanine nucleotide exchange factor 1 [Source:HGNC Symbol;Acc:HGNC:4568]	protein_coding	48.49
VIP	SCZ	ENSG00000107281	NPDC1	5.81424	-0.0334433	-0.143318	0.886301	0.999463	-6.50357	FALSE	56654	neural proliferation, differentiation and control 1 [Source:HGNC Symbol;Acc:HGNC:7899]	protein_coding	65.82
VIP	SCZ	ENSG00000107282	APBA1	8.00432	-0.0155169	-0.179664	0.857745	0.999463	-7.53607	FALSE	320	amyloid beta precursor protein binding family A member 1 [Source:HGNC Symbol;Acc:HGNC:578]	protein_coding	41.45
VIP	SCZ	ENSG00000107290	SETX	6.40654	0.14808	0.949542	0.344419	0.99013	-6.26596	FALSE	23064	senataxin [Source:HGNC Symbol;Acc:HGNC:445]	protein_coding	41
VIP	SCZ	ENSG00000107295	SH3GL2	6.50907	-0.0168291	-0.0946656	0.924752	0.999762	-6.76331	FALSE	6456	SH3 domain containing GRB2 like 2, endophilin A1 [Source:HGNC Symbol;Acc:HGNC:10831]	protein_coding	38.98
VIP	SCZ	ENSG00000107317	PTGDS	3.11277	-0.847419	-1.44924	0.150105	0.960663	-4.66426	FALSE	5730	prostaglandin D2 synthase [Source:HGNC Symbol;Acc:HGNC:9592]	protein_coding	66.35
VIP	SCZ	ENSG00000107331	ABCA2	6.8922	-0.00171882	-0.0118352	0.990578	0.999944	-7.00402	FALSE	20	ATP binding cassette subfamily A member 2 [Source:HGNC Symbol;Acc:HGNC:32]	protein_coding	66.66
VIP	SCZ	ENSG00000107338	SHB	-0.735073	2.29372	1.8545	0.0663367	0.89668	-4.01199	FALSE	6461	SH2 domain containing adaptor protein B [Source:HGNC Symbol;Acc:HGNC:10838]	protein_coding	51
VIP	SCZ	ENSG00000107341	UBE2R2	5.68113	0.00159702	0.00831955	0.993377	0.999944	-6.4295	FALSE	54926	ubiquitin conjugating enzyme E2 R2 [Source:HGNC Symbol;Acc:HGNC:19907]	protein_coding	42.25
VIP	SCZ	ENSG00000107362	ABHD17B	3.84743	0.131786	0.287345	0.774387	0.998914	-5.62766	FALSE	51104	abhydrolase domain containing 17B, depalmitoylase [Source:HGNC Symbol;Acc:HGNC:24278]	protein_coding	38.14
VIP	SCZ	ENSG00000107371	EXOSC3	-0.309331	0.653699	0.527276	0.59906	0.998017	-5.03939	FALSE	51010	exosome component 3 [Source:HGNC Symbol;Acc:HGNC:17944]	protein_coding	40.9
VIP	SCZ	ENSG00000107372	ZFAND5	4.79286	-0.37826	-1.21653	0.226377	0.97106	-5.44666	FALSE	7763	zinc finger AN1-type containing 5 [Source:HGNC Symbol;Acc:HGNC:13008]	protein_coding	39.89
VIP	SCZ	ENSG00000107404	DVL1	4.43997	-0.485053	-1.29764	0.197115	0.967619	-5.14822	FALSE	1855	dishevelled segment polarity protein 1 [Source:HGNC Symbol;Acc:HGNC:3084]	protein_coding	66.32
VIP	SCZ	ENSG00000107438	PDLIM1	0.888552	0.820214	0.958507	0.339901	0.99013	-4.98318	FALSE	9124	PDZ and LIM domain 1 [Source:HGNC Symbol;Acc:HGNC:2067]	protein_coding	43.73
VIP	SCZ	ENSG00000107443	CCNJ	-0.956973	-0.5887	-0.514247	0.608107	0.998017	-5.05012	FALSE	54619	cyclin J [Source:HGNC Symbol;Acc:HGNC:23434]	protein_coding	39.76
VIP	SCZ	ENSG00000107447	DNTT	0.740355	-0.452491	-0.585993	0.559076	0.998017	-5.2454	FALSE	1791	DNA nucleotidylexotransferase [Source:HGNC Symbol;Acc:HGNC:2983]	protein_coding	42.58
VIP	SCZ	ENSG00000107485	GATA3	-1.06867	-0.0143492	-0.0130994	0.989572	0.999944	-5.1479	FALSE	2625	GATA binding protein 3 [Source:HGNC Symbol;Acc:HGNC:4172]	protein_coding	51.55
VIP	SCZ	ENSG00000107518	ATRNL1	8.92144	-0.0474062	-0.561627	0.576162	0.998017	-8.13955	FALSE	26033	attractin like 1 [Source:HGNC Symbol;Acc:HGNC:29063]	protein_coding	35.41
VIP	SCZ	ENSG00000107521	HPS1	3.96916	0.351189	0.761238	0.448138	0.995275	-5.60974	FALSE	3257	HPS1 biogenesis of lysosomal organelles complex 3 subunit 1 [Source:HGNC Symbol;Acc:HGNC:5163]	protein_coding	49.86
VIP	SCZ	ENSG00000107537	PHYH	0.224672	-0.00972188	-0.00900464	0.992832	0.999944	-5.18389	FALSE	5264	phytanoyl-CoA 2-hydroxylase [Source:HGNC Symbol;Acc:HGNC:8940]	protein_coding	46.07
VIP	SCZ	ENSG00000107551	RASSF4	4.59383	0.297874	0.858964	0.392222	0.995275	-5.64067	FALSE	83937	Ras association domain family member 4 [Source:HGNC Symbol;Acc:HGNC:20793]	protein_coding	53.37
VIP	SCZ	ENSG00000107554	DNMBP	4.8445	0.0176508	0.0562341	0.955257	0.999762	-6.0803	FALSE	23268	dynamin binding protein [Source:HGNC Symbol;Acc:HGNC:30373]	protein_coding	43.71
VIP	SCZ	ENSG00000107560	RAB11FIP2	4.02177	0.0585065	0.136004	0.892066	0.999463	-5.81127	FALSE	22841	RAB11 family interacting protein 2 [Source:HGNC Symbol;Acc:HGNC:29152]	protein_coding	35.75
VIP	SCZ	ENSG00000107562	CXCL12	2.42495	0.018238	0.0228713	0.981794	0.999782	-5.39765	FALSE	6387	C-X-C motif chemokine ligand 12 [Source:HGNC Symbol;Acc:HGNC:10672]	protein_coding	52.37
VIP	SCZ	ENSG00000107566	ERLIN1	3.14537	-0.305984	-0.604789	0.54656	0.997772	-5.58028	FALSE	10613	ER lipid raft associated 1 [Source:HGNC Symbol;Acc:HGNC:16947]	protein_coding	38.15
VIP	SCZ	ENSG00000107581	EIF3A	6.23213	0.055909	0.298973	0.765523	0.998678	-6.62212	FALSE	8661	eukaryotic translation initiation factor 3 subunit A [Source:HGNC Symbol;Acc:HGNC:3271]	protein_coding	41.68
VIP	SCZ	ENSG00000107593	PKD2L1	1.3333	0.116134	0.165501	0.868853	0.999463	-5.42257	FALSE	9033	polycystin 2 like 1, transient receptor potential cation channel [Source:HGNC Symbol;Acc:HGNC:9011]	protein_coding	44.95
VIP	SCZ	ENSG00000107611	CUBN	5.75851	-0.0420232	-0.178654	0.858537	0.999463	-6.49853	FALSE	8029	cubilin [Source:HGNC Symbol;Acc:HGNC:2548]	protein_coding	39.49
VIP	SCZ	ENSG00000107614	TRDMT1	4.54217	-0.284559	-0.810264	0.419531	0.995275	-5.71483	FALSE	1787	tRNA aspartic acid methyltransferase 1 [Source:HGNC Symbol;Acc:HGNC:2977]	protein_coding	36.91
VIP	SCZ	ENSG00000107625	DDX50	4.24919	0.147126	0.434756	0.664588	0.998017	-5.82415	FALSE	79009	DExD-box helicase 50 [Source:HGNC Symbol;Acc:HGNC:17906]	protein_coding	40.32
VIP	SCZ	ENSG00000107643	MAPK8	7.26483	0.00627144	0.0538795	0.957129	0.999762	-7.17305	FALSE	5599	mitogen-activated protein kinase 8 [Source:HGNC Symbol;Acc:HGNC:6881]	protein_coding	37.34
VIP	SCZ	ENSG00000107651	SEC23IP	4.91963	-0.452837	-1.74514	0.0837424	0.914021	-4.71308	FALSE	11196	SEC23 interacting protein [Source:HGNC Symbol;Acc:HGNC:17018]	protein_coding	40.11
VIP	SCZ	ENSG00000107669	ATE1	6.78328	0.0183118	0.12495	0.90079	0.999463	-6.8687	FALSE	11101	arginyltransferase 1 [Source:HGNC Symbol;Acc:HGNC:782]	protein_coding	39.73
VIP	SCZ	ENSG00000107672	NSMCE4A	1.10879	-0.471926	-0.490367	0.624848	0.998017	-5.16531	FALSE	54780	NSE4 homolog A, SMC5-SMC6 complex component [Source:HGNC Symbol;Acc:HGNC:25935]	protein_coding	43.85
VIP	SCZ	ENSG00000107679	PLEKHA1	5.71799	-0.0156863	-0.0681105	0.945821	0.999762	-6.44803	FALSE	59338	pleckstrin homology domain containing A1 [Source:HGNC Symbol;Acc:HGNC:14335]	protein_coding	36.67
VIP	SCZ	ENSG00000107719	PALD1	4.44361	-0.0366204	-0.099617	0.920829	0.999762	-6.04998	FALSE	27143	phosphatase domain containing paladin 1 [Source:HGNC Symbol;Acc:HGNC:23530]	protein_coding	48.88
VIP	SCZ	ENSG00000107731	UNC5B	5.17317	0.0924609	0.293426	0.769748	0.998784	-6.1246	FALSE	219699	unc-5 netrin receptor B [Source:HGNC Symbol;Acc:HGNC:12568]	protein_coding	54.37
VIP	SCZ	ENSG00000107736	CDH23	5.29302	-0.157746	-0.549194	0.583981	0.998017	-6.21653	FALSE	64072	cadherin related 23 [Source:HGNC Symbol;Acc:HGNC:13733]	protein_coding	52.3
VIP	SCZ	ENSG00000107738	VSIR	-3.09925	-2.22202	-1.9268	0.0565751	0.883473	-3.93364	FALSE	64115	V-set immunoregulatory receptor [Source:HGNC Symbol;Acc:HGNC:30085]	protein_coding	53.86
VIP	SCZ	ENSG00000107742	SPOCK2	7.98471	0.0912462	0.85114	0.397174	0.995275	-7.21356	FALSE	9806	SPARC (osteonectin), cwcv and kazal like domains proteoglycan 2 [Source:HGNC Symbol;Acc:HGNC:13564]	protein_coding	55.97
VIP	SCZ	ENSG00000107745	MICU1	7.19708	-0.0606022	-0.459211	0.646985	0.998017	-7.06401	FALSE	10367	mitochondrial calcium uptake 1 [Source:HGNC Symbol;Acc:HGNC:1530]	protein_coding	40.16
VIP	SCZ	ENSG00000107758	PPP3CB	6.03524	-0.00193489	-0.0109156	0.99131	0.999944	-6.56425	FALSE	5532	protein phosphatase 3 catalytic subunit beta [Source:HGNC Symbol;Acc:HGNC:9315]	protein_coding	38.91
VIP	SCZ	ENSG00000107771	CCSER2	6.83657	-0.131099	-1.01341	0.313079	0.989643	-6.42319	FALSE	54462	coiled-coil serine rich protein 2 [Source:HGNC Symbol;Acc:HGNC:29197]	protein_coding	37.56
VIP	SCZ	ENSG00000107779	BMPR1A	6.30243	-0.292293	-1.59975	0.112512	0.929761	-5.42786	FALSE	657	bone morphogenetic protein receptor type 1A [Source:HGNC Symbol;Acc:HGNC:1076]	protein_coding	39.9
VIP	SCZ	ENSG00000107789	MINPP1	3.78857	-0.0753233	-0.155672	0.876576	0.999463	-5.67706	FALSE	9562	multiple inositol-polyphosphate phosphatase 1 [Source:HGNC Symbol;Acc:HGNC:7102]	protein_coding	38.05
VIP	SCZ	ENSG00000107796	ACTA2	0.631352	-0.329745	-0.341514	0.733366	0.998017	-5.20397	FALSE	59	actin alpha 2, smooth muscle [Source:HGNC Symbol;Acc:HGNC:130]	protein_coding	40.29
VIP	SCZ	ENSG00000107798	LIPA	5.9983	0.0253604	0.13536	0.892574	0.999463	-6.58065	FALSE	3988	lipase A, lysosomal acid type [Source:HGNC Symbol;Acc:HGNC:6617]	protein_coding	41.43
VIP	SCZ	ENSG00000107815	TWNK	-0.795004	-0.29444	-0.239937	0.810824	0.998934	-5.08564	FALSE	56652	twinkle mtDNA helicase [Source:HGNC Symbol;Acc:HGNC:1160]	protein_coding	52.37
VIP	SCZ	ENSG00000107816	LZTS2	3.44691	0.553521	0.970667	0.333836	0.989679	-5.23958	FALSE	84445	leucine zipper tumor suppressor 2 [Source:HGNC Symbol;Acc:HGNC:29381]	protein_coding	60.49
VIP	SCZ	ENSG00000107819	SFXN3	4.78396	-0.151768	-0.478927	0.632938	0.998017	-5.94404	FALSE	81855	sideroflexin 3 [Source:HGNC Symbol;Acc:HGNC:16087]	protein_coding	54.04
VIP	SCZ	ENSG00000107829	FBXW4	6.39593	-0.00656244	-0.0392953	0.968726	0.999762	-6.69643	FALSE	6468	F-box and WD repeat domain containing 4 [Source:HGNC Symbol;Acc:HGNC:10847]	protein_coding	45.8
VIP	SCZ	ENSG00000107831	FGF8	-3.082	0.906709	0.740058	0.460835	0.995275	-4.92795	FALSE	2253	fibroblast growth factor 8 [Source:HGNC Symbol;Acc:HGNC:3686]	protein_coding	60.21
VIP	SCZ	ENSG00000107833	NPM3	-3.61938	-0.573768	-0.493191	0.622857	0.998017	-5.02919	FALSE	10360	nucleophosmin/nucleoplasmin 3 [Source:HGNC Symbol;Acc:HGNC:7931]	protein_coding	57.73
VIP	SCZ	ENSG00000107854	TNKS2	5.59926	0.166782	0.722549	0.471485	0.995275	-6.14431	FALSE	80351	tankyrase 2 [Source:HGNC Symbol;Acc:HGNC:15677]	protein_coding	37.54
VIP	SCZ	ENSG00000107859	PITX3	-3.8855	-0.0315702	-0.028517	0.977301	0.999762	-5.10917	FALSE	5309	paired like homeodomain 3 [Source:HGNC Symbol;Acc:HGNC:9006]	protein_coding	54.66
VIP	SCZ	ENSG00000107862	GBF1	6.96555	-0.0958258	-0.795414	0.42808	0.995275	-6.71028	FALSE	8729	golgi brefeldin A resistant guanine nucleotide exchange factor 1 [Source:HGNC Symbol;Acc:HGNC:4181]	protein_coding	43.62
VIP	SCZ	ENSG00000107863	ARHGAP21	8.26375	-0.0316467	-0.422688	0.673345	0.998017	-7.69792	FALSE	57584	Rho GTPase activating protein 21 [Source:HGNC Symbol;Acc:HGNC:23725]	protein_coding	39.03
VIP	SCZ	ENSG00000107864	CPEB3	7.40189	0.297017	2.96384	0.00372254	0.723099	-2.9889	FALSE	22849	cytoplasmic polyadenylation element binding protein 3 [Source:HGNC Symbol;Acc:HGNC:21746]	protein_coding	40.86
VIP	SCZ	ENSG00000107872	FBXL15	-0.573711	0.534644	0.407874	0.684156	0.998017	-5.07668	FALSE	79176	F-box and leucine rich repeat protein 15 [Source:HGNC Symbol;Acc:HGNC:28155]	protein_coding	61.93
VIP	SCZ	ENSG00000107874	CUEDC2	3.17945	-0.369607	-0.732911	0.465166	0.995275	-5.42414	FALSE	79004	CUE domain containing 2 [Source:HGNC Symbol;Acc:HGNC:28352]	protein_coding	52.83
VIP	SCZ	ENSG00000107882	SUFU	5.5537	0.140228	0.616644	0.538739	0.997772	-6.15946	FALSE	51684	SUFU negative regulator of hedgehog signaling [Source:HGNC Symbol;Acc:HGNC:16466]	protein_coding	47.98
VIP	SCZ	ENSG00000107890	ANKRD26	6.80842	0.135858	0.997527	0.32069	0.989643	-6.41207	FALSE	22852	ankyrin repeat domain containing 26 [Source:HGNC Symbol;Acc:HGNC:29186]	protein_coding	38.75
VIP	SCZ	ENSG00000107897	ACBD5	4.15189	-0.106904	-0.280127	0.779904	0.998914	-5.78736	FALSE	91452	acyl-CoA binding domain containing 5 [Source:HGNC Symbol;Acc:HGNC:23338]	protein_coding	41.24
VIP	SCZ	ENSG00000107902	LHPP	6.36093	0.0492692	0.264751	0.791695	0.998914	-6.66888	FALSE	64077	phospholysine phosphohistidine inorganic pyrophosphate phosphatase [Source:HGNC Symbol;Acc:HGNC:30042]	protein_coding	53.49
VIP	SCZ	ENSG00000107929	LARP4B	6.69312	0.090335	0.606007	0.545754	0.997772	-6.6678	FALSE	23185	La ribonucleoprotein 4B [Source:HGNC Symbol;Acc:HGNC:28987]	protein_coding	42.73
VIP	SCZ	ENSG00000107937	GTPBP4	3.26681	-0.36564	-0.618343	0.537623	0.997772	-5.44148	FALSE	23560	GTP binding protein 4 [Source:HGNC Symbol;Acc:HGNC:21535]	protein_coding	46.88
VIP	SCZ	ENSG00000107938	EDRF1	1.77313	-0.0977165	-0.10617	0.915641	0.999762	-5.29819	FALSE	26098	erythroid differentiation regulatory factor 1 [Source:HGNC Symbol;Acc:HGNC:24640]	protein_coding	39.09
VIP	SCZ	ENSG00000107949	BCCIP	3.29234	0.0939352	0.180872	0.8568	0.999463	-5.58148	FALSE	56647	BRCA2 and CDKN1A interacting protein [Source:HGNC Symbol;Acc:HGNC:978]	protein_coding	42.86
VIP	SCZ	ENSG00000107951	MTPAP	3.93953	0.246052	0.549628	0.583684	0.998017	-5.63459	FALSE	55149	mitochondrial poly(A) polymerase [Source:HGNC Symbol;Acc:HGNC:25532]	protein_coding	43.36
VIP	SCZ	ENSG00000107954	NEURL1	5.58536	0.180095	0.773813	0.440695	0.995275	-6.11034	FALSE	9148	neuralized E3 ubiquitin protein ligase 1 [Source:HGNC Symbol;Acc:HGNC:7761]	protein_coding	50.53
VIP	SCZ	ENSG00000107957	SH3PXD2A	8.31645	0.0772333	0.727907	0.469085	0.995275	-7.55171	FALSE	9644	SH3 and PX domains 2A [Source:HGNC Symbol;Acc:HGNC:23664]	protein_coding	51.59
VIP	SCZ	ENSG00000107959	PITRM1	3.22975	0.0462253	0.0830658	0.93395	0.999762	-5.66655	FALSE	10531	pitrilysin metallopeptidase 1 [Source:HGNC Symbol;Acc:HGNC:17663]	protein_coding	46.17
VIP	SCZ	ENSG00000107960	STN1	2.83951	0.292369	0.474576	0.636027	0.998017	-5.48125	FALSE	79991	STN1 subunit of CST complex [Source:HGNC Symbol;Acc:HGNC:26200]	protein_coding	43.4
VIP	SCZ	ENSG00000107968	MAP3K8	0.201215	-0.978554	-0.99109	0.323809	0.989643	-4.88977	FALSE	1326	mitogen-activated protein kinase kinase kinase 8 [Source:HGNC Symbol;Acc:HGNC:6860]	protein_coding	42.62
VIP	SCZ	ENSG00000108001	EBF3	2.73812	-0.0162702	-0.0286362	0.977206	0.999762	-5.63689	FALSE	253738	EBF transcription factor 3 [Source:HGNC Symbol;Acc:HGNC:19087]	protein_coding	49.6
VIP	SCZ	ENSG00000108010	GLRX3	4.82608	-0.037081	-0.120135	0.904594	0.999463	-6.06112	FALSE	10539	glutaredoxin 3 [Source:HGNC Symbol;Acc:HGNC:15987]	protein_coding	42.15
VIP	SCZ	ENSG00000108018	SORCS1	8.73565	0.243632	2.03046	0.0461065	0.866644	-6.02873	FALSE	114815	sortilin related VPS10 domain containing receptor 1 [Source:HGNC Symbol;Acc:HGNC:16697]	protein_coding	40.12
VIP	SCZ	ENSG00000108021	TASOR2	5.72859	-0.0189359	-0.0872515	0.93063	0.999762	-6.42256	FALSE	54906	transcription activation suppressor family member 2 [Source:HGNC Symbol;Acc:HGNC:23484]	protein_coding	38.84
VIP	SCZ	ENSG00000108039	XPNPEP1	5.05123	0.215062	0.798973	0.426022	0.995275	-5.90889	FALSE	7511	X-prolyl aminopeptidase 1 [Source:HGNC Symbol;Acc:HGNC:12822]	protein_coding	44.62
VIP	SCZ	ENSG00000108055	SMC3	4.36149	-0.0422196	-0.114183	0.9093	0.999762	-5.97539	FALSE	9126	structural maintenance of chromosomes 3 [Source:HGNC Symbol;Acc:HGNC:2468]	protein_coding	36.7
VIP	SCZ	ENSG00000108061	SHOC2	5.5357	0.334353	1.26285	0.209305	0.96922	-5.54772	FALSE	8036	SHOC2 leucine rich repeat scaffold protein [Source:HGNC Symbol;Acc:HGNC:15454]	protein_coding	35.08
VIP	SCZ	ENSG00000108064	TFAM	0.91787	-0.151459	-0.148379	0.882314	0.999463	-5.20851	FALSE	7019	transcription factor A, mitochondrial [Source:HGNC Symbol;Acc:HGNC:11741]	protein_coding	37.47
VIP	SCZ	ENSG00000108091	CCDC6	6.27011	0.0829993	0.468103	0.640634	0.998017	-6.55557	FALSE	8030	coiled-coil domain containing 6 [Source:HGNC Symbol;Acc:HGNC:18782]	protein_coding	40.9
VIP	SCZ	ENSG00000108094	CUL2	4.90367	-0.22969	-0.766939	0.444755	0.995275	-5.87971	FALSE	8453	cullin 2 [Source:HGNC Symbol;Acc:HGNC:2552]	protein_coding	40.8
VIP	SCZ	ENSG00000108100	CCNY	7.43904	0.0189709	0.154487	0.877508	0.999463	-7.19696	FALSE	219771	cyclin Y [Source:HGNC Symbol;Acc:HGNC:23354]	protein_coding	43.24
VIP	SCZ	ENSG00000108106	UBE2S	1.73018	-1.13496	-1.12633	0.262467	0.979402	-4.81615	FALSE	27338	ubiquitin conjugating enzyme E2 S [Source:HGNC Symbol;Acc:HGNC:17895]	protein_coding	54.64
VIP	SCZ	ENSG00000108107	RPL28	4.91143	0.0700451	0.247197	0.805215	0.998914	-6.11224	FALSE	6158	ribosomal protein L28 [Source:HGNC Symbol;Acc:HGNC:10330]	protein_coding	52.79
VIP	SCZ	ENSG00000108175	ZMIZ1	7.30151	0.230336	1.65754	0.100249	0.923065	-5.79277	FALSE	57178	zinc finger MIZ-type containing 1 [Source:HGNC Symbol;Acc:HGNC:16493]	protein_coding	55.32
VIP	SCZ	ENSG00000108176	DNAJC12	3.41518	-0.0183541	-0.03322	0.973559	0.999762	-5.61857	FALSE	56521	DnaJ heat shock protein family (Hsp40) member C12 [Source:HGNC Symbol;Acc:HGNC:28908]	protein_coding	39.64
VIP	SCZ	ENSG00000108179	PPIF	0.414097	0.428251	0.385453	0.700643	0.998017	-5.12322	FALSE	10105	peptidylprolyl isomerase F [Source:HGNC Symbol;Acc:HGNC:9259]	protein_coding	55.61
VIP	SCZ	ENSG00000108187	PBLD	2.47651	-0.807979	-1.15988	0.248598	0.973408	-4.95244	FALSE	64081	phenazine biosynthesis like protein domain containing [Source:HGNC Symbol;Acc:HGNC:23301]	protein_coding	43.3
VIP	SCZ	ENSG00000108219	TSPAN14	5.02342	-0.0269739	-0.0982978	0.921874	0.999762	-6.19037	FALSE	81619	tetraspanin 14 [Source:HGNC Symbol;Acc:HGNC:23303]	protein_coding	49.26
VIP	SCZ	ENSG00000108231	LGI1	4.68465	-0.106228	-0.312056	0.755586	0.998247	-5.96767	FALSE	9211	leucine rich glioma inactivated 1 [Source:HGNC Symbol;Acc:HGNC:6572]	protein_coding	41.13
VIP	SCZ	ENSG00000108239	TBC1D12	5.10098	0.0125616	0.0458075	0.963546	0.999762	-6.21721	FALSE	23232	TBC1 domain family member 12 [Source:HGNC Symbol;Acc:HGNC:29082]	protein_coding	38.52
VIP	SCZ	ENSG00000108242	CYP2C18	-4.11697	0.546077	0.520534	0.603734	0.998017	-5.02776	FALSE	1562	cytochrome P450 family 2 subfamily C member 18 [Source:HGNC Symbol;Acc:HGNC:2620]	protein_coding	38.08
VIP	SCZ	ENSG00000108255	CRYBA1	-1.1418	-1.40879	-1.23646	0.218913	0.97057	-4.63398	FALSE	1411	crystallin beta A1 [Source:HGNC Symbol;Acc:HGNC:2394]	protein_coding	45.09
VIP	SCZ	ENSG00000108256	NUFIP2	5.58471	0.151656	0.692299	0.490203	0.99596	-6.1757	FALSE	57532	nuclear FMR1 interacting protein 2 [Source:HGNC Symbol;Acc:HGNC:17634]	protein_coding	41.64
VIP	SCZ	ENSG00000108262	GIT1	5.5527	0.207595	0.822584	0.412518	0.995275	-6.00622	FALSE	28964	GIT ArfGAP 1 [Source:HGNC Symbol;Acc:HGNC:4272]	protein_coding	60.72
VIP	SCZ	ENSG00000108298	RPL19	4.67268	0.158278	0.463782	0.643717	0.998017	-5.96962	FALSE	6143	ribosomal protein L19 [Source:HGNC Symbol;Acc:HGNC:10312]	protein_coding	49.65
VIP	SCZ	ENSG00000108306	FBXL20	6.52695	-0.0158591	-0.104301	0.91712	0.999762	-6.78089	FALSE	84961	F-box and leucine rich repeat protein 20 [Source:HGNC Symbol;Acc:HGNC:24679]	protein_coding	43.28
VIP	SCZ	ENSG00000108309	RUNDC3A	5.84116	-0.0806544	-0.405592	0.685827	0.998017	-6.44858	FALSE	10900	RUN domain containing 3A [Source:HGNC Symbol;Acc:HGNC:16984]	protein_coding	59.03
VIP	SCZ	ENSG00000108312	UBTF	4.95222	-0.316137	-1.03301	0.303858	0.987238	-5.62718	FALSE	7343	upstream binding transcription factor [Source:HGNC Symbol;Acc:HGNC:12511]	protein_coding	59.52
VIP	SCZ	ENSG00000108344	PSMD3	4.62111	-0.0442101	-0.136216	0.891899	0.999463	-6.0506	FALSE	5709	proteasome 26S subunit, non-ATPase 3 [Source:HGNC Symbol;Acc:HGNC:9560]	protein_coding	49.73
VIP	SCZ	ENSG00000108349	CASC3	6.39948	-0.367493	-2.23253	0.027598	0.827632	-4.32437	FALSE	22794	CASC3 exon junction complex subunit [Source:HGNC Symbol;Acc:HGNC:17040]	protein_coding	45.5
VIP	SCZ	ENSG00000108352	RAPGEFL1	5.57485	-0.143445	-0.641766	0.522355	0.997772	-6.21741	FALSE	51195	Rap guanine nucleotide exchange factor like 1 [Source:HGNC Symbol;Acc:HGNC:17428]	protein_coding	54.16
VIP	SCZ	ENSG00000108370	RGS9	4.05812	0.456373	1.01062	0.31441	0.989643	-5.40292	FALSE	8787	regulator of G protein signaling 9 [Source:HGNC Symbol;Acc:HGNC:10004]	protein_coding	46.84
VIP	SCZ	ENSG00000108379	WNT3	3.86883	0.413992	0.878086	0.381804	0.995275	-5.37044	FALSE	7473	Wnt family member 3 [Source:HGNC Symbol;Acc:HGNC:12782]	protein_coding	53.82
VIP	SCZ	ENSG00000108379	WNT3	3.86883	0.413992	0.878086	0.381804	0.995275	-5.37044	FALSE	101929777	Wnt family member 3 [Source:HGNC Symbol;Acc:HGNC:12782]	protein_coding	53.82
VIP	SCZ	ENSG00000108381	ASPA	-3.66885	1.1032	0.955418	0.341454	0.99013	-4.81729	FALSE	443	aspartoacylase [Source:HGNC Symbol;Acc:HGNC:756]	protein_coding	41.06
VIP	SCZ	ENSG00000108384	RAD51C	3.2502	-0.993843	-1.90061	0.059961	0.885867	-4.08206	FALSE	5889	RAD51 paralog C [Source:HGNC Symbol;Acc:HGNC:9820]	protein_coding	41.71
VIP	SCZ	ENSG00000108387	SEPTIN4	4.61708	-0.00413215	-0.012699	0.989891	0.999944	-6.05222	FALSE	5414	septin 4 [Source:HGNC Symbol;Acc:HGNC:9165]	protein_coding	51.95
VIP	SCZ	ENSG00000108389	MTMR4	5.49068	-0.0623897	-0.272933	0.785414	0.998914	-6.31622	FALSE	9110	myotubularin related protein 4 [Source:HGNC Symbol;Acc:HGNC:7452]	protein_coding	47.85
VIP	SCZ	ENSG00000108395	TRIM37	6.76677	0.034193	0.23298	0.816208	0.999463	-6.86247	FALSE	4591	tripartite motif containing 37 [Source:HGNC Symbol;Acc:HGNC:7523]	protein_coding	39.71
VIP	SCZ	ENSG00000108405	P2RX1	-2.98524	-1.04892	-0.885744	0.377681	0.995107	-4.85541	FALSE	5023	purinergic receptor P2X 1 [Source:HGNC Symbol;Acc:HGNC:8533]	protein_coding	55.64
VIP	SCZ	ENSG00000108406	DHX40	3.97288	0.660023	1.36879	0.173845	0.960663	-4.92124	FALSE	79665	DEAH-box helicase 40 [Source:HGNC Symbol;Acc:HGNC:18018]	protein_coding	39.62
VIP	SCZ	ENSG00000108423	TUBD1	2.15479	0.514738	0.743037	0.459037	0.995275	-5.18381	FALSE	51174	tubulin delta 1 [Source:HGNC Symbol;Acc:HGNC:16811]	protein_coding	45.29
VIP	SCZ	ENSG00000108424	KPNB1	5.50808	0.302288	1.18138	0.239991	0.973408	-5.68713	FALSE	3837	karyopherin subunit beta 1 [Source:HGNC Symbol;Acc:HGNC:6400]	protein_coding	43.15
VIP	SCZ	ENSG00000108433	GOSR2	3.3536	-0.047082	-0.0860646	0.931571	0.999762	-5.65281	FALSE	9570	golgi SNAP receptor complex member 2 [Source:HGNC Symbol;Acc:HGNC:4431]	protein_coding	47.31
VIP	SCZ	ENSG00000108439	PNPO	1.82938	1.08253	1.27217	0.205985	0.96922	-4.73035	FALSE	55163	pyridoxamine 5'-phosphate oxidase [Source:HGNC Symbol;Acc:HGNC:30260]	protein_coding	50.7
VIP	SCZ	ENSG00000108443	RPS6KB1	5.0226	0.0679742	0.258278	0.796673	0.998914	-6.12365	FALSE	6198	ribosomal protein S6 kinase B1 [Source:HGNC Symbol;Acc:HGNC:10436]	protein_coding	41.68
VIP	SCZ	ENSG00000108448	TRIM16L	2.30782	-0.412943	-0.677252	0.499663	0.997298	-5.40784	FALSE		tripartite motif containing 16 like [Source:HGNC Symbol;Acc:HGNC:32670]	transcribed_unprocessed_pseudogene	46.21
VIP	SCZ	ENSG00000108465	CDK5RAP3	1.6084	-0.240418	-0.284065	0.776893	0.998914	-5.29935	FALSE	80279	CDK5 regulatory subunit associated protein 3 [Source:HGNC Symbol;Acc:HGNC:18673]	protein_coding	51.5
VIP	SCZ	ENSG00000108468	CBX1	5.01991	0.101513	0.350697	0.726484	0.998017	-6.14191	FALSE	10951	chromobox 1 [Source:HGNC Symbol;Acc:HGNC:1551]	protein_coding	45.92
VIP	SCZ	ENSG00000108469	RECQL5	3.65271	0.220481	0.385899	0.700314	0.998017	-5.58789	FALSE	9400	RecQ like helicase 5 [Source:HGNC Symbol;Acc:HGNC:9950]	protein_coding	53.18
VIP	SCZ	ENSG00000108474	PIGL	5.45056	0.0667727	0.283257	0.77751	0.998914	-6.31551	FALSE	9487	phosphatidylinositol glycan anchor biosynthesis class L [Source:HGNC Symbol;Acc:HGNC:8966]	protein_coding	44.78
VIP	SCZ	ENSG00000108479	GALK1	-2.18424	0.233248	0.191344	0.848607	0.999463	-5.0954	FALSE	2584	galactokinase 1 [Source:HGNC Symbol;Acc:HGNC:4118]	protein_coding	60.16
VIP	SCZ	ENSG00000108506	INTS2	4.05564	0.672154	1.60338	0.111708	0.929761	-4.63433	FALSE	57508	integrator complex subunit 2 [Source:HGNC Symbol;Acc:HGNC:29241]	protein_coding	39.68
VIP	SCZ	ENSG00000108509	CAMTA2	5.63089	-0.195174	-0.843019	0.40104	0.995275	-6.07867	FALSE	23125	calmodulin binding transcription activator 2 [Source:HGNC Symbol;Acc:HGNC:18807]	protein_coding	54.01
VIP	SCZ	ENSG00000108510	MED13	6.4216	0.176476	1.19377	0.235125	0.973408	-6.04617	FALSE	9969	mediator complex subunit 13 [Source:HGNC Symbol;Acc:HGNC:22474]	protein_coding	38.73
VIP	SCZ	ENSG00000108518	PFN1	0.886852	-0.726228	-0.711568	0.478233	0.995275	-5.05092	FALSE	5216	profilin 1 [Source:HGNC Symbol;Acc:HGNC:8881]	protein_coding	57.98
VIP	SCZ	ENSG00000108523	RNF167	2.29058	0.396616	0.561069	0.575888	0.998017	-5.3402	FALSE	26001	ring finger protein 167 [Source:HGNC Symbol;Acc:HGNC:24544]	protein_coding	52.54
VIP	SCZ	ENSG00000108528	SLC25A11	1.46621	-1.44024	-1.52143	0.131012	0.947615	-4.41744	FALSE	8402	solute carrier family 25 member 11 [Source:HGNC Symbol;Acc:HGNC:10981]	protein_coding	58.89
VIP	SCZ	ENSG00000108551	RASD1	2.36655	0.919046	1.31583	0.190955	0.962505	-4.80487	FALSE	51655	ras related dexamethasone induced 1 [Source:HGNC Symbol;Acc:HGNC:15828]	protein_coding	62.89
VIP	SCZ	ENSG00000108556	CHRNE	1.12788	-0.106329	-0.124001	0.90154	0.999463	-5.26746	FALSE	1145	cholinergic receptor nicotinic epsilon subunit [Source:HGNC Symbol;Acc:HGNC:1966]	protein_coding	50.55
VIP	SCZ	ENSG00000108557	RAI1	7.61183	0.282927	2.20717	0.0299885	0.830161	-4.98729	FALSE	10743	retinoic acid induced 1 [Source:HGNC Symbol;Acc:HGNC:9834]	protein_coding	56.45
VIP	SCZ	ENSG00000108559	NUP88	4.53273	0.14347	0.390732	0.696748	0.998017	-5.91753	FALSE	4927	nucleoporin 88 [Source:HGNC Symbol;Acc:HGNC:8067]	protein_coding	42.72
VIP	SCZ	ENSG00000108561	C1QBP	2.17127	0.661888	0.888112	0.376411	0.994904	-5.12761	FALSE	708	complement C1q binding protein [Source:HGNC Symbol;Acc:HGNC:1243]	protein_coding	46.67
VIP	SCZ	ENSG00000108576	SLC6A4	-0.0227786	-0.768857	-0.952677	0.342835	0.99013	-4.97558	FALSE	6532	solute carrier family 6 member 4 [Source:HGNC Symbol;Acc:HGNC:11050]	protein_coding	46.87
VIP	SCZ	ENSG00000108578	BLMH	3.66022	-0.076934	-0.145028	0.884953	0.999463	-5.71209	FALSE	642	bleomycin hydrolase [Source:HGNC Symbol;Acc:HGNC:1059]	protein_coding	40.18
VIP	SCZ	ENSG00000108582	CPD	5.845	0.332199	1.44957	0.150013	0.960663	-5.44135	FALSE	1362	carboxypeptidase D [Source:HGNC Symbol;Acc:HGNC:2301]	protein_coding	38.51
VIP	SCZ	ENSG00000108587	GOSR1	5.04875	-0.418617	-1.39753	0.165056	0.960663	-5.20886	FALSE	9527	golgi SNAP receptor complex member 1 [Source:HGNC Symbol;Acc:HGNC:4430]	protein_coding	39.72
VIP	SCZ	ENSG00000108588	CCDC47	4.2535	0.220627	0.603044	0.547716	0.997772	-5.77792	FALSE	57003	coiled-coil domain containing 47 [Source:HGNC Symbol;Acc:HGNC:24856]	protein_coding	42.02
VIP	SCZ	ENSG00000108590	MED31	1.08968	0.571194	0.546489	0.585833	0.998017	-5.07811	FALSE	51003	mediator complex subunit 31 [Source:HGNC Symbol;Acc:HGNC:24260]	protein_coding	40.22
VIP	SCZ	ENSG00000108591	DRG2	2.69949	-0.331083	-0.448436	0.654717	0.998017	-5.40146	FALSE	1819	developmentally regulated GTP binding protein 2 [Source:HGNC Symbol;Acc:HGNC:3030]	protein_coding	53.56
VIP	SCZ	ENSG00000108592	FTSJ3	2.31002	-0.577551	-0.669124	0.504813	0.997772	-5.16346	FALSE	117246	FtsJ RNA 2'-O-methyltransferase 3 [Source:HGNC Symbol;Acc:HGNC:17136]	protein_coding	50.46
VIP	SCZ	ENSG00000108599	AKAP10	5.39308	0.0435371	0.174701	0.861635	0.999463	-6.30277	FALSE	11216	A-kinase anchoring protein 10 [Source:HGNC Symbol;Acc:HGNC:368]	protein_coding	41.26
VIP	SCZ	ENSG00000108604	SMARCD2	3.01115	-0.0358987	-0.051302	0.959178	0.999762	-5.5157	FALSE	6603	SWI/SNF related, matrix associated, actin dependent regulator of chromatin, subfamily d, member 2 [Source:HGNC Symbol;Acc:HGNC:11107]	protein_coding	55.99
VIP	SCZ	ENSG00000108622	ICAM2	-1.98321	0.917038	0.806019	0.421965	0.995275	-4.92499	FALSE	3384	intercellular adhesion molecule 2 [Source:HGNC Symbol;Acc:HGNC:5345]	protein_coding	46.35
VIP	SCZ	ENSG00000108639	SYNGR2	-0.485559	2.32079	1.97202	0.0511084	0.873086	-3.86916	FALSE	9144	synaptogyrin 2 [Source:HGNC Symbol;Acc:HGNC:11499]	protein_coding	62.06
VIP	SCZ	ENSG00000108641	B9D1	4.7274	-0.224364	-0.667155	0.506065	0.997772	-5.87509	FALSE	27077	B9 domain containing 1 [Source:HGNC Symbol;Acc:HGNC:24123]	protein_coding	51.57
VIP	SCZ	ENSG00000108651	UTP6	3.8782	-0.479525	-1.21626	0.22648	0.97106	-5.16024	FALSE	55813	UTP6 small subunit processome component [Source:HGNC Symbol;Acc:HGNC:18279]	protein_coding	44.1
VIP	SCZ	ENSG00000108654	DDX5	7.53488	0.0663206	0.669051	0.50486	0.997772	-7.0945	FALSE	1655	DEAD-box helicase 5 [Source:HGNC Symbol;Acc:HGNC:2746]	protein_coding	43.85
VIP	SCZ	ENSG00000108666	C17orf75	0.596073	-0.32675	-0.327151	0.744173	0.998017	-5.18254	FALSE	64149	chromosome 17 open reading frame 75 [Source:HGNC Symbol;Acc:HGNC:30173]	protein_coding	44.91
VIP	SCZ	ENSG00000108669	CYTH1	6.9363	0.0357288	0.277885	0.781621	0.998914	-6.95706	FALSE	9267	cytohesin 1 [Source:HGNC Symbol;Acc:HGNC:9501]	protein_coding	45.26
VIP	SCZ	ENSG00000108671	PSMD11	5.34687	0.0372737	0.148393	0.882304	0.999463	-6.28073	FALSE	5717	proteasome 26S subunit, non-ATPase 11 [Source:HGNC Symbol;Acc:HGNC:9556]	protein_coding	43.02
VIP	SCZ	ENSG00000108679	LGALS3BP	2.16243	1.27913	1.25462	0.212386	0.96922	-4.72422	FALSE	3959	galectin 3 binding protein [Source:HGNC Symbol;Acc:HGNC:6564]	protein_coding	58.94
VIP	SCZ	ENSG00000108684	ASIC2	10.5397	-0.108529	-1.53835	0.128467	0.946546	-10.1805	FALSE	40	acid sensing ion channel subunit 2 [Source:HGNC Symbol;Acc:HGNC:99]	protein_coding	44.41
VIP	SCZ	ENSG00000108702	CCL1	-3.43522	-1.01106	-0.854807	0.394509	0.995275	-4.87409	FALSE	6346	C-C motif chemokine ligand 1 [Source:HGNC Symbol;Acc:HGNC:10609]	protein_coding	49.62
VIP	SCZ	ENSG00000108733	PEX12	-1.72564	0.809095	0.669382	0.504649	0.997772	-4.97335	FALSE	5193	peroxisomal biogenesis factor 12 [Source:HGNC Symbol;Acc:HGNC:8854]	protein_coding	42.42
VIP	SCZ	ENSG00000108759	KRT32	-3.46526	-1.69324	-1.53575	0.12746	0.946546	-4.35549	FALSE	3882	keratin 32 [Source:HGNC Symbol;Acc:HGNC:6449]	protein_coding	51.32
VIP	SCZ	ENSG00000108771	DHX58	-0.171256	-1.51894	-1.22325	0.223838	0.97106	-4.64203	FALSE	79132	DExH-box helicase 58 [Source:HGNC Symbol;Acc:HGNC:29517]	protein_coding	55.53
VIP	SCZ	ENSG00000108773	KAT2A	4.96539	0.06207	0.210272	0.833843	0.999463	-6.11169	FALSE	2648	lysine acetyltransferase 2A [Source:HGNC Symbol;Acc:HGNC:4201]	protein_coding	58.69
VIP	SCZ	ENSG00000108774	RAB5C	0.375177	-0.772719	-0.708465	0.48015	0.995275	-5.00303	FALSE	5878	RAB5C, member RAS oncogene family [Source:HGNC Symbol;Acc:HGNC:9785]	protein_coding	49.38
VIP	SCZ	ENSG00000108784	NAGLU	-3.78472	0.46235	0.40132	0.68896	0.998017	-5.05934	FALSE	4669	N-acetyl-alpha-glucosaminidase [Source:HGNC Symbol;Acc:HGNC:7632]	protein_coding	56.84
VIP	SCZ	ENSG00000108786	HSD17B1	-2.75478	-0.574272	-0.477135	0.634209	0.998017	-5.03191	FALSE	3292	hydroxysteroid 17-beta dehydrogenase 1 [Source:HGNC Symbol;Acc:HGNC:5210]	protein_coding	64.81
VIP	SCZ	ENSG00000108788	MLX	1.0941	0.444059	0.41909	0.675964	0.998017	-5.15728	FALSE	6945	MAX dimerization protein MLX [Source:HGNC Symbol;Acc:HGNC:11645]	protein_coding	52.95
VIP	SCZ	ENSG00000108797	CNTNAP1	5.73973	-0.099854	-0.489274	0.625619	0.998017	-6.337	FALSE	8506	contactin associated protein 1 [Source:HGNC Symbol;Acc:HGNC:8011]	protein_coding	54.7
VIP	SCZ	ENSG00000108798	ABI3	-2.7771	0.98472	0.823823	0.411816	0.995275	-4.88425	FALSE	51225	ABI family member 3 [Source:HGNC Symbol;Acc:HGNC:29859]	protein_coding	54.01
VIP	SCZ	ENSG00000108799	EZH1	5.30036	0.449611	1.56728	0.119912	0.936999	-5.08129	FALSE	2145	enhancer of zeste 1 polycomb repressive complex 2 subunit [Source:HGNC Symbol;Acc:HGNC:3526]	protein_coding	45.44
VIP	SCZ	ENSG00000108819	PPP1R9B	5.82029	0.313287	1.5374	0.127056	0.945912	-5.36635	FALSE	84687	protein phosphatase 1 regulatory subunit 9B [Source:HGNC Symbol;Acc:HGNC:9298]	protein_coding	59.42
VIP	SCZ	ENSG00000108821	COL1A1	-2.74244	-0.376617	-0.332744	0.739958	0.998017	-5.07933	FALSE	1277	collagen type I alpha 1 chain [Source:HGNC Symbol;Acc:HGNC:2197]	protein_coding	58.48
VIP	SCZ	ENSG00000108823	SGCA	-3.22727	-0.819944	-0.731442	0.466059	0.995275	-4.93672	FALSE	6442	sarcoglycan alpha [Source:HGNC Symbol;Acc:HGNC:10805]	protein_coding	55.92
VIP	SCZ	ENSG00000108826	MRPL27	0.0815619	-1.16569	-0.983032	0.327741	0.989679	-4.82679	FALSE	51264	mitochondrial ribosomal protein L27 [Source:HGNC Symbol;Acc:HGNC:14483]	protein_coding	47.13
VIP	SCZ	ENSG00000108828	VAT1	3.16347	-0.0724723	-0.138398	0.890178	0.999463	-5.6805	FALSE	10493	vesicle amine transport 1 [Source:HGNC Symbol;Acc:HGNC:16919]	protein_coding	54.69
VIP	SCZ	ENSG00000108829	LRRC59	3.60161	-0.204428	-0.434336	0.664892	0.998017	-5.6434	FALSE	55379	leucine rich repeat containing 59 [Source:HGNC Symbol;Acc:HGNC:28817]	protein_coding	47.63
VIP	SCZ	ENSG00000108830	RND2	1.73033	-0.0928207	-0.0998139	0.920673	0.999762	-5.29875	FALSE	8153	Rho family GTPase 2 [Source:HGNC Symbol;Acc:HGNC:18315]	protein_coding	53.84
VIP	SCZ	ENSG00000108839	ALOX12	-2.96016	-2.63552	-2.19688	0.0301186	0.830161	-3.59114	FALSE	239	arachidonate 12-lipoxygenase, 12S type [Source:HGNC Symbol;Acc:HGNC:429]	protein_coding	48.88
VIP	SCZ	ENSG00000108840	HDAC5	6.68009	0.00562965	0.0367069	0.970785	0.999762	-6.96394	FALSE	10014	histone deacetylase 5 [Source:HGNC Symbol;Acc:HGNC:14068]	protein_coding	55.66
VIP	SCZ	ENSG00000108846	ABCC3	1.0018	-1.43262	-1.94563	0.0542412	0.876752	-3.90567	FALSE	8714	ATP binding cassette subfamily C member 3 [Source:HGNC Symbol;Acc:HGNC:54]	protein_coding	51.95
VIP	SCZ	ENSG00000108848	LUC7L3	7.47442	0.341171	3.1704	0.00197057	0.559682	-2.4808	FALSE	51747	LUC7 like 3 pre-mRNA splicing factor [Source:HGNC Symbol;Acc:HGNC:24309]	protein_coding	39.65
VIP	SCZ	ENSG00000108852	MPP2	5.56058	-0.0986029	-0.41698	0.677503	0.998017	-6.30341	FALSE	4355	MAGUK p55 scaffold protein 2 [Source:HGNC Symbol;Acc:HGNC:7220]	protein_coding	52.29
VIP	SCZ	ENSG00000108854	SMURF2	5.50214	-0.20751	-0.966894	0.33571	0.989679	-5.93662	FALSE	64750	SMAD specific E3 ubiquitin protein ligase 2 [Source:HGNC Symbol;Acc:HGNC:16809]	protein_coding	39.47
VIP	SCZ	ENSG00000108861	DUSP3	4.42721	-0.630079	-1.60197	0.11202	0.929761	-4.72181	FALSE	1845	dual specificity phosphatase 3 [Source:HGNC Symbol;Acc:HGNC:3069]	protein_coding	50.9
VIP	SCZ	ENSG00000108878	CACNG1	-1.40872	-2.03896	-1.82096	0.0713206	0.900457	-4.05153	FALSE	786	calcium voltage-gated channel auxiliary subunit gamma 1 [Source:HGNC Symbol;Acc:HGNC:1405]	protein_coding	50.38
VIP	SCZ	ENSG00000108883	EFTUD2	4.83206	-0.375968	-1.30221	0.195553	0.966653	-5.28688	FALSE	9343	elongation factor Tu GTP binding domain containing 2 [Source:HGNC Symbol;Acc:HGNC:30858]	protein_coding	46.17
VIP	SCZ	ENSG00000108924	HLF	5.42859	-0.0202131	-0.0770418	0.93873	0.999762	-6.33944	FALSE	3131	HLF transcription factor, PAR bZIP family member [Source:HGNC Symbol;Acc:HGNC:4977]	protein_coding	43.3
VIP	SCZ	ENSG00000108932	SLC16A6	-3.1478	1.97961	1.64196	0.103443	0.924583	-4.24958	FALSE	9120	solute carrier family 16 member 6 [Source:HGNC Symbol;Acc:HGNC:10927]	protein_coding	44.06
VIP	SCZ	ENSG00000108946	PRKAR1A	5.71368	0.218303	1.05135	0.295392	0.985696	-5.88013	FALSE	5573	protein kinase cAMP-dependent type I regulatory subunit alpha [Source:HGNC Symbol;Acc:HGNC:9388]	protein_coding	41.97
VIP	SCZ	ENSG00000108947	EFNB3	4.28005	0.359047	0.974309	0.332033	0.989679	-5.48974	FALSE	1949	ephrin B3 [Source:HGNC Symbol;Acc:HGNC:3228]	protein_coding	58.11
VIP	SCZ	ENSG00000108950	FAM20A	0.106531	-1.57676	-1.68834	0.0941684	0.917406	-4.22617	FALSE	54757	FAM20A golgi associated secretory pathway pseudokinase [Source:HGNC Symbol;Acc:HGNC:23015]	protein_coding	44.82
VIP	SCZ	ENSG00000108953	YWHAE	6.75445	-0.133912	-0.995951	0.321452	0.989643	-6.39787	FALSE	7531	tyrosine 3-monooxygenase/tryptophan 5-monooxygenase activation protein epsilon [Source:HGNC Symbol;Acc:HGNC:12851]	protein_coding	44.73
VIP	SCZ	ENSG00000108960	MMD	2.68982	0.0254638	0.034576	0.97248	0.999762	-5.42547	FALSE	23531	monocyte to macrophage differentiation associated [Source:HGNC Symbol;Acc:HGNC:7153]	protein_coding	40.95
VIP	SCZ	ENSG00000108963	DPH1	4.68676	0.0757709	0.262317	0.793566	0.998914	-6.04818	FALSE	1801	diphthamide biosynthesis 1 [Source:HGNC Symbol;Acc:HGNC:3003]	protein_coding	56.23
VIP	SCZ	ENSG00000108984	MAP2K6	5.10279	-0.368009	-1.38574	0.168621	0.960663	-5.33448	FALSE	5608	mitogen-activated protein kinase kinase 6 [Source:HGNC Symbol;Acc:HGNC:6846]	protein_coding	40.75
VIP	SCZ	ENSG00000109016	DHRS7B	4.84538	0.0764913	0.270277	0.787451	0.998914	-6.08836	FALSE	25979	dehydrogenase/reductase 7B [Source:HGNC Symbol;Acc:HGNC:24547]	protein_coding	44.22
VIP	SCZ	ENSG00000109046	WSB1	6.27581	-0.385656	-2.12834	0.0355327	0.8451	-4.47537	FALSE	26118	WD repeat and SOCS box containing 1 [Source:HGNC Symbol;Acc:HGNC:19221]	protein_coding	39.73
VIP	SCZ	ENSG00000109047	RCVRN	-1.39764	0.665075	0.532083	0.595737	0.998017	-5.01813	FALSE	5957	recoverin [Source:HGNC Symbol;Acc:HGNC:9937]	protein_coding	50.19
VIP	SCZ	ENSG00000109061	MYH1	-3.92349	-0.390825	-0.353782	0.724177	0.998017	-5.07327	FALSE	4619	myosin heavy chain 1 [Source:HGNC Symbol;Acc:HGNC:7567]	protein_coding	39.69
VIP	SCZ	ENSG00000109062	SLC9A3R1	1.03005	1.64074	1.69992	0.0919623	0.917406	-4.20511	FALSE	9368	SLC9A3 regulator 1 [Source:HGNC Symbol;Acc:HGNC:11075]	protein_coding	56.22
VIP	SCZ	ENSG00000109063	MYH3	0.682795	-0.936361	-0.876245	0.382799	0.995275	-4.9501	FALSE	4621	myosin heavy chain 3 [Source:HGNC Symbol;Acc:HGNC:7573]	protein_coding	48.63
VIP	SCZ	ENSG00000109065	NAT9	2.00144	0.998578	1.11985	0.26521	0.979402	-4.84916	FALSE	26151	N-acetyltransferase 9 (putative) [Source:HGNC Symbol;Acc:HGNC:23133]	protein_coding	54.12
VIP	SCZ	ENSG00000109066	TMEM104	3.8442	-0.871409	-1.71737	0.0887153	0.916841	-4.49386	FALSE	54868	transmembrane protein 104 [Source:HGNC Symbol;Acc:HGNC:25984]	protein_coding	54.35
VIP	SCZ	ENSG00000109079	TNFAIP1	2.50913	0.245836	0.301735	0.763422	0.998678	-5.38291	FALSE	7126	TNF alpha induced protein 1 [Source:HGNC Symbol;Acc:HGNC:11894]	protein_coding	52.61
VIP	SCZ	ENSG00000109083	IFT20	3.07006	-0.379628	-0.670188	0.504137	0.997772	-5.43421	FALSE	90410	intraflagellar transport 20 [Source:HGNC Symbol;Acc:HGNC:30989]	protein_coding	47.79
VIP	SCZ	ENSG00000109084	TMEM97	0.189094	-0.623793	-0.65105	0.516367	0.997772	-5.09339	FALSE	27346	transmembrane protein 97 [Source:HGNC Symbol;Acc:HGNC:28106]	protein_coding	44.22
VIP	SCZ	ENSG00000109089	CDR2L	1.37761	-0.805273	-0.782063	0.435852	0.995275	-5.00971	FALSE	30850	cerebellar degeneration related protein 2 like [Source:HGNC Symbol;Acc:HGNC:29999]	protein_coding	53.8
VIP	SCZ	ENSG00000109099	PMP22	1.92933	0.140353	0.158225	0.874568	0.999463	-5.32679	FALSE	5376	peripheral myelin protein 22 [Source:HGNC Symbol;Acc:HGNC:9118]	protein_coding	45.45
VIP	SCZ	ENSG00000109103	UNC119	2.94728	1.2325	1.82347	0.0709372	0.900457	-4.14271	FALSE	9094	unc-119 lipid binding chaperone [Source:HGNC Symbol;Acc:HGNC:12565]	protein_coding	57.41
VIP	SCZ	ENSG00000109107	ALDOC	6.00136	0.135733	0.597581	0.551343	0.998017	-6.3915	FALSE	230	aldolase, fructose-bisphosphate C [Source:HGNC Symbol;Acc:HGNC:418]	protein_coding	55.56
VIP	SCZ	ENSG00000109111	SUPT6H	6.14759	0.0202343	0.122827	0.902467	0.999463	-6.64072	FALSE	6830	SPT6 homolog, histone chaperone and transcription elongation factor [Source:HGNC Symbol;Acc:HGNC:11470]	protein_coding	47.99
VIP	SCZ	ENSG00000109113	RAB34	-4.07067	0.0313091	0.0287844	0.977089	0.999762	-5.11603	FALSE	83871	RAB34, member RAS oncogene family [Source:HGNC Symbol;Acc:HGNC:16519]	protein_coding	58.35
VIP	SCZ	ENSG00000109118	PHF12	4.99784	-0.0651831	-0.231597	0.817279	0.999463	-6.12547	FALSE	57649	PHD finger protein 12 [Source:HGNC Symbol;Acc:HGNC:20816]	protein_coding	46.18
VIP	SCZ	ENSG00000109133	TMEM33	3.94259	-0.00245511	-0.0061293	0.995121	0.999944	-5.78512	FALSE	55161	transmembrane protein 33 [Source:HGNC Symbol;Acc:HGNC:25541]	protein_coding	35.28
VIP	SCZ	ENSG00000109158	GABRA4	5.88482	-0.0118283	-0.0588216	0.953201	0.999762	-6.48145	FALSE	2557	gamma-aminobutyric acid type A receptor subunit alpha4 [Source:HGNC Symbol;Acc:HGNC:4078]	protein_coding	35.03
VIP	SCZ	ENSG00000109163	GNRHR	-2.62578	-1.51743	-1.21447	0.22716	0.97106	-4.63029	FALSE	2798	gonadotropin releasing hormone receptor [Source:HGNC Symbol;Acc:HGNC:4421]	protein_coding	34.17
VIP	SCZ	ENSG00000109171	SLAIN2	5.23034	-0.206614	-0.805953	0.422003	0.995275	-5.97739	FALSE	57606	SLAIN motif family member 2 [Source:HGNC Symbol;Acc:HGNC:29282]	protein_coding	37.84
VIP	SCZ	ENSG00000109180	OCIAD1	5.26387	-0.132219	-0.545223	0.5867	0.998017	-6.15297	FALSE	54940	OCIA domain containing 1 [Source:HGNC Symbol;Acc:HGNC:16074]	protein_coding	39.5
VIP	SCZ	ENSG00000109181	UGT2B10	-2.56395	1.00969	0.885139	0.378006	0.995107	-4.86366	FALSE	7365	UDP glucuronosyltransferase family 2 member B10 [Source:HGNC Symbol;Acc:HGNC:12544]	protein_coding	33.03
VIP	SCZ	ENSG00000109182	CWH43	2.25856	-0.966016	-1.65418	0.100932	0.923065	-4.42185	FALSE	80157	cell wall biogenesis 43 C-terminal homolog [Source:HGNC Symbol;Acc:HGNC:26133]	protein_coding	39.37
VIP	SCZ	ENSG00000109184	DCUN1D4	6.05392	0.126621	0.613508	0.540802	0.997772	-6.37227	FALSE	23142	defective in cullin neddylation 1 domain containing 4 [Source:HGNC Symbol;Acc:HGNC:28998]	protein_coding	40.07
VIP	SCZ	ENSG00000109189	USP46	5.00448	-0.0944623	-0.324904	0.745869	0.998017	-6.14445	FALSE	64854	ubiquitin specific peptidase 46 [Source:HGNC Symbol;Acc:HGNC:20075]	protein_coding	41.36
VIP	SCZ	ENSG00000109193	SULT1E1	-2.49955	0.582505	0.520902	0.603478	0.998017	-5.02757	FALSE	6783	sulfotransferase family 1E member 1 [Source:HGNC Symbol;Acc:HGNC:11377]	protein_coding	33.24
VIP	SCZ	ENSG00000109205	ODAM	-3.76355	1.03401	0.923456	0.357784	0.992569	-4.83518	FALSE	54959	odontogenic, ameloblast associated [Source:HGNC Symbol;Acc:HGNC:26043]	protein_coding	32.95
VIP	SCZ	ENSG00000109220	CHIC2	-0.808184	-1.57417	-1.28042	0.20308	0.96922	-4.59604	FALSE	26511	cysteine rich hydrophobic domain 2 [Source:HGNC Symbol;Acc:HGNC:1935]	protein_coding	36.69
VIP	SCZ	ENSG00000109255	NMU	0.457098	-0.682132	-0.918128	0.360553	0.994151	-5.00779	FALSE	10874	neuromedin U [Source:HGNC Symbol;Acc:HGNC:7859]	protein_coding	38.09
VIP	SCZ	ENSG00000109265	CRACD	8.33149	0.0536526	0.562671	0.575374	0.998017	-7.63773	FALSE	57482	capping protein inhibiting regulator of actin dynamics [Source:HGNC Symbol;Acc:HGNC:29219]	protein_coding	41.23
VIP	SCZ	ENSG00000109270	LAMTOR3	2.04854	-0.42271	-0.558681	0.577511	0.998017	-5.25241	FALSE	8649	late endosomal/lysosomal adaptor, MAPK and MTOR activator 3 [Source:HGNC Symbol;Acc:HGNC:15606]	protein_coding	34.87
VIP	SCZ	ENSG00000109320	NFKB1	5.5562	-0.290557	-1.10459	0.271739	0.980447	-5.77734	FALSE	4790	nuclear factor kappa B subunit 1 [Source:HGNC Symbol;Acc:HGNC:7794]	protein_coding	37.86
VIP	SCZ	ENSG00000109321	AREG	-3.07891	-0.275591	-0.225764	0.821802	0.999463	-5.08984	FALSE	374	amphiregulin [Source:HGNC Symbol;Acc:HGNC:651]	protein_coding	36.88
VIP	SCZ	ENSG00000109323	MANBA	6.0131	-0.0149219	-0.0720604	0.942684	0.999762	-6.52909	FALSE	4126	mannosidase beta [Source:HGNC Symbol;Acc:HGNC:6831]	protein_coding	39.25
VIP	SCZ	ENSG00000109332	UBE2D3	5.91166	0.0775534	0.394853	0.693713	0.998017	-6.44223	FALSE	7323	ubiquitin conjugating enzyme E2 D3 [Source:HGNC Symbol;Acc:HGNC:12476]	protein_coding	38.48
VIP	SCZ	ENSG00000109339	MAPK10	8.45698	0.0879995	0.797656	0.427764	0.995275	-7.591	FALSE	5602	mitogen-activated protein kinase 10 [Source:HGNC Symbol;Acc:HGNC:6872]	protein_coding	37.37
VIP	SCZ	ENSG00000109381	ELF2	5.79932	0.241184	0.95947	0.339419	0.99013	-5.99162	FALSE	1998	E74 like ETS transcription factor 2 [Source:HGNC Symbol;Acc:HGNC:3317]	protein_coding	39.88
VIP	SCZ	ENSG00000109390	NDUFC1	1.4358	-0.580966	-0.67198	0.503	0.997772	-5.16742	FALSE	4717	NADH:ubiquinone oxidoreductase subunit C1 [Source:HGNC Symbol;Acc:HGNC:7705]	protein_coding	42.39
VIP	SCZ	ENSG00000109424	UCP1	-2.10363	-0.0437565	-0.0366003	0.97087	0.999762	-5.10166	FALSE	7350	uncoupling protein 1 [Source:HGNC Symbol;Acc:HGNC:12517]	protein_coding	40.14
VIP	SCZ	ENSG00000109436	TBC1D9	6.46347	-0.21422	-1.26365	0.209017	0.96922	-5.96255	FALSE	23158	TBC1 domain family member 9 [Source:HGNC Symbol;Acc:HGNC:21710]	protein_coding	41.17
VIP	SCZ	ENSG00000109445	ZNF330	2.18923	-0.491252	-0.579421	0.563485	0.998017	-5.25784	FALSE	27309	zinc finger protein 330 [Source:HGNC Symbol;Acc:HGNC:15462]	protein_coding	34.91
VIP	SCZ	ENSG00000109452	INPP4B	8.77403	-0.280064	-3.19522	0.00209553	0.578611	-3.32557	FALSE	8821	inositol polyphosphate-4-phosphatase type II B [Source:HGNC Symbol;Acc:HGNC:6075]	protein_coding	36.41
VIP	SCZ	ENSG00000109458	GAB1	5.56048	0.177318	0.722134	0.471739	0.995275	-6.07529	FALSE	2549	GRB2 associated binding protein 1 [Source:HGNC Symbol;Acc:HGNC:4066]	protein_coding	38.61
VIP	SCZ	ENSG00000109466	KLHL2	5.37177	-0.236189	-1.00417	0.317492	0.989643	-5.85778	FALSE	11275	kelch like family member 2 [Source:HGNC Symbol;Acc:HGNC:6353]	protein_coding	38.17
VIP	SCZ	ENSG00000109471	IL2	-4.07125	-1.36383	-1.26636	0.208051	0.96922	-4.59712	FALSE	3558	interleukin 2 [Source:HGNC Symbol;Acc:HGNC:6001]	protein_coding	31.96
VIP	SCZ	ENSG00000109472	CPE	7.19464	0.114913	0.804863	0.422629	0.995275	-6.78492	FALSE	1363	carboxypeptidase E [Source:HGNC Symbol;Acc:HGNC:2303]	protein_coding	38.22
VIP	SCZ	ENSG00000109475	RPL34	1.96009	0.455796	0.534185	0.594287	0.998017	-5.27233	FALSE	6164	ribosomal protein L34 [Source:HGNC Symbol;Acc:HGNC:10340]	protein_coding	41.51
VIP	SCZ	ENSG00000109501	WFS1	4.64067	0.106844	0.318151	0.750972	0.998017	-6.01686	FALSE	7466	wolframin ER transmembrane glycoprotein [Source:HGNC Symbol;Acc:HGNC:12762]	protein_coding	57.04
VIP	SCZ	ENSG00000109511	ANXA10	0.584859	0.669905	0.60081	0.549198	0.997772	-5.08111	FALSE	11199	annexin A10 [Source:HGNC Symbol;Acc:HGNC:534]	protein_coding	35.87
VIP	SCZ	ENSG00000109519	GRPEL1	2.64895	1.00722	1.34727	0.180652	0.960663	-4.70686	FALSE	80273	GrpE like 1, mitochondrial [Source:HGNC Symbol;Acc:HGNC:19696]	protein_coding	47.45
VIP	SCZ	ENSG00000109534	GAR1	-0.861695	-0.775365	-0.614947	0.539855	0.997772	-5.00196	FALSE	54433	GAR1 ribonucleoprotein [Source:HGNC Symbol;Acc:HGNC:14264]	protein_coding	39.37
VIP	SCZ	ENSG00000109536	FRG1	2.24116	-0.565903	-0.787141	0.432886	0.995275	-5.17935	FALSE	2483	FSHD region gene 1 [Source:HGNC Symbol;Acc:HGNC:3954]	protein_coding	35.88
VIP	SCZ	ENSG00000109572	CLCN3	6.38861	0.182024	1.01464	0.312494	0.989643	-6.19379	FALSE	1182	chloride voltage-gated channel 3 [Source:HGNC Symbol;Acc:HGNC:2021]	protein_coding	37.1
VIP	SCZ	ENSG00000109576	AADAT	4.16462	0.0104331	0.0247039	0.980336	0.999762	-5.83823	FALSE	51166	aminoadipate aminotransferase [Source:HGNC Symbol;Acc:HGNC:17929]	protein_coding	38.78
VIP	SCZ	ENSG00000109586	GALNT7	6.50097	-0.25794	-1.4357	0.153915	0.960663	-5.75688	FALSE	51809	polypeptide N-acetylgalactosaminyltransferase 7 [Source:HGNC Symbol;Acc:HGNC:4129]	protein_coding	38.97
VIP	SCZ	ENSG00000109606	DHX15	5.5592	-0.0139527	-0.0609226	0.951531	0.999762	-6.35558	FALSE	1665	DEAH-box helicase 15 [Source:HGNC Symbol;Acc:HGNC:2738]	protein_coding	37.26
VIP	SCZ	ENSG00000109610	SOD3	-1.93455	-0.497577	-0.417814	0.676895	0.998017	-5.06032	FALSE	6649	superoxide dismutase 3 [Source:HGNC Symbol;Acc:HGNC:11181]	protein_coding	49.34
VIP	SCZ	ENSG00000109618	SEPSECS	1.70559	-0.748896	-0.86744	0.387583	0.995275	-5.04509	FALSE	51091	Sep (O-phosphoserine) tRNA:Sec (selenocysteine) tRNA synthase [Source:HGNC Symbol;Acc:HGNC:30605]	protein_coding	36.3
VIP	SCZ	ENSG00000109654	TRIM2	7.62931	-0.250518	-2.59629	0.0107058	0.771659	-4.04367	FALSE	23321	tripartite motif containing 2 [Source:HGNC Symbol;Acc:HGNC:15974]	protein_coding	42.07
VIP	SCZ	ENSG00000109667	SLC2A9	6.01607	0.0316587	0.157955	0.874781	0.999463	-6.57225	FALSE	56606	solute carrier family 2 member 9 [Source:HGNC Symbol;Acc:HGNC:13446]	protein_coding	45.33
VIP	SCZ	ENSG00000109670	FBXW7	6.65705	-0.276755	-1.73195	0.0860751	0.914021	-5.37915	FALSE	55294	F-box and WD repeat domain containing 7 [Source:HGNC Symbol;Acc:HGNC:16712]	protein_coding	35.41
VIP	SCZ	ENSG00000109674	NEIL3	0.959327	0.383624	0.476433	0.634707	0.998017	-5.23871	FALSE	55247	nei like DNA glycosylase 3 [Source:HGNC Symbol;Acc:HGNC:24573]	protein_coding	37.32
VIP	SCZ	ENSG00000109680	TBC1D19	6.00509	-0.0432044	-0.217976	0.82785	0.999463	-6.52847	FALSE	55296	TBC1 domain family member 19 [Source:HGNC Symbol;Acc:HGNC:25624]	protein_coding	36.56
VIP	SCZ	ENSG00000109684	CLNK	3.46994	-0.324205	-0.782116	0.435821	0.995275	-5.63962	FALSE	116449	cytokine dependent hematopoietic cell linker [Source:HGNC Symbol;Acc:HGNC:17438]	protein_coding	41.51
VIP	SCZ	ENSG00000109685	NSD2	6.59837	0.274596	1.73973	0.0846934	0.914021	-5.33872	FALSE	7468	nuclear receptor binding SET domain protein 2 [Source:HGNC Symbol;Acc:HGNC:12766]	protein_coding	47.15
VIP	SCZ	ENSG00000109686	SH3D19	6.58728	-0.127194	-0.852836	0.395597	0.995275	-6.42311	FALSE	152503	SH3 domain containing 19 [Source:HGNC Symbol;Acc:HGNC:30418]	protein_coding	40.78
VIP	SCZ	ENSG00000109689	STIM2	5.678	-0.30427	-1.2172	0.226124	0.97106	-5.69915	FALSE	57620	stromal interaction molecule 2 [Source:HGNC Symbol;Acc:HGNC:19205]	protein_coding	36.6
VIP	SCZ	ENSG00000109736	MFSD10	0.194361	0.173839	0.145624	0.884484	0.999463	-5.144	FALSE	10227	major facilitator superfamily domain containing 10 [Source:HGNC Symbol;Acc:HGNC:16894]	protein_coding	67.43
VIP	SCZ	ENSG00000109738	GLRB	5.31245	-0.127152	-0.541596	0.589188	0.998017	-6.15	FALSE	2743	glycine receptor beta [Source:HGNC Symbol;Acc:HGNC:4329]	protein_coding	35.18
VIP	SCZ	ENSG00000109743	BST1	-0.125527	-2.29388	-2.33906	0.0211314	0.819026	-3.31194	FALSE	683	bone marrow stromal cell antigen 1 [Source:HGNC Symbol;Acc:HGNC:1118]	protein_coding	43.46
VIP	SCZ	ENSG00000109756	RAPGEF2	7.51778	1.9681e-05	0.000167316	0.999867	0.999944	-7.29674	FALSE	9693	Rap guanine nucleotide exchange factor 2 [Source:HGNC Symbol;Acc:HGNC:16854]	protein_coding	36.75
VIP	SCZ	ENSG00000109758	HGFAC	3.29204	1.28213	2.59596	0.0107153	0.771659	-2.85047	FALSE	3083	HGF activator [Source:HGNC Symbol;Acc:HGNC:4894]	protein_coding	67.43
VIP	SCZ	ENSG00000109762	SNX25	6.04844	0.0484044	0.275451	0.783485	0.998914	-6.57233	FALSE	83891	sorting nexin 25 [Source:HGNC Symbol;Acc:HGNC:21883]	protein_coding	41.36
VIP	SCZ	ENSG00000109771	LRP2BP	3.52909	0.505088	0.965598	0.336356	0.989747	-5.29759	FALSE	55805	LRP2 binding protein [Source:HGNC Symbol;Acc:HGNC:25434]	protein_coding	40.8
VIP	SCZ	ENSG00000109775	UFSP2	3.08538	-0.256818	-0.39534	0.693355	0.998017	-5.57052	FALSE	55325	UFM1 specific peptidase 2 [Source:HGNC Symbol;Acc:HGNC:25640]	protein_coding	38.42
VIP	SCZ	ENSG00000109787	KLF3	4.76609	-0.35751	-1.18185	0.239805	0.973408	-5.45082	FALSE	51274	Kruppel like factor 3 [Source:HGNC Symbol;Acc:HGNC:16516]	protein_coding	41.85
VIP	SCZ	ENSG00000109790	KLHL5	4.23162	0.320404	0.831719	0.407363	0.995275	-5.5997	FALSE	51088	kelch like family member 5 [Source:HGNC Symbol;Acc:HGNC:6356]	protein_coding	36.93
VIP	SCZ	ENSG00000109794	FAM149A	4.82398	-0.125849	-0.33846	0.735659	0.998017	-6.01593	FALSE	25854	family with sequence similarity 149 member A [Source:HGNC Symbol;Acc:HGNC:24527]	protein_coding	43.92
VIP	SCZ	ENSG00000109805	NCAPG	0.415102	-0.443418	-0.397404	0.691837	0.998017	-5.14758	FALSE	64151	non-SMC condensin I complex subunit G [Source:HGNC Symbol;Acc:HGNC:24304]	protein_coding	35.36
VIP	SCZ	ENSG00000109814	UGDH	1.39644	-0.0640761	-0.0636025	0.949402	0.999762	-5.29069	FALSE	7358	UDP-glucose 6-dehydrogenase [Source:HGNC Symbol;Acc:HGNC:12525]	protein_coding	41.86
VIP	SCZ	ENSG00000109819	PPARGC1A	5.15775	0.29506	0.990251	0.324217	0.989643	-5.76922	FALSE	10891	PPARG coactivator 1 alpha [Source:HGNC Symbol;Acc:HGNC:9237]	protein_coding	38.32
VIP	SCZ	ENSG00000109832	DDX25	3.07312	-0.44568	-0.83161	0.407424	0.995275	-5.23526	FALSE	29118	DEAD-box helicase 25 [Source:HGNC Symbol;Acc:HGNC:18698]	protein_coding	44.92
VIP	SCZ	ENSG00000109846	CRYAB	1.11345	0.647391	0.654571	0.514106	0.997772	-5.08542	FALSE	1410	crystallin alpha B [Source:HGNC Symbol;Acc:HGNC:2389]	protein_coding	46.12
VIP	SCZ	ENSG00000109854	HTATIP2	1.02371	-0.406025	-0.441595	0.659646	0.998017	-5.23392	FALSE	10553	HIV-1 Tat interactive protein 2 [Source:HGNC Symbol;Acc:HGNC:16637]	protein_coding	42.5
VIP	SCZ	ENSG00000109861	CTSC	1.79821	1.08568	1.23611	0.219041	0.97057	-4.7108	FALSE	1075	cathepsin C [Source:HGNC Symbol;Acc:HGNC:2528]	protein_coding	37.69
VIP	SCZ	ENSG00000109881	CCDC34	1.74217	-0.97567	-1.27888	0.203622	0.96922	-4.73658	FALSE	91057	coiled-coil domain containing 34 [Source:HGNC Symbol;Acc:HGNC:25079]	protein_coding	37.32
VIP	SCZ	ENSG00000109906	ZBTB16	8.96501	0.0952368	1.02018	0.311154	0.989643	-7.85049	FALSE	7704	zinc finger and BTB domain containing 16 [Source:HGNC Symbol;Acc:HGNC:12930]	protein_coding	47.53
VIP	SCZ	ENSG00000109911	ELP4	5.13137	0.275153	0.949513	0.344433	0.99013	-5.77087	FALSE	26610	elongator acetyltransferase complex subunit 4 [Source:HGNC Symbol;Acc:HGNC:1171]	protein_coding	35.79
VIP	SCZ	ENSG00000109917	ZPR1	3.72063	-0.654917	-1.52995	0.12889	0.946546	-4.68376	FALSE	8882	ZPR1 zinc finger [Source:HGNC Symbol;Acc:HGNC:13051]	protein_coding	44.5
VIP	SCZ	ENSG00000109919	MTCH2	3.91259	-0.101047	-0.221714	0.824946	0.999463	-5.71525	FALSE	23788	mitochondrial carrier 2 [Source:HGNC Symbol;Acc:HGNC:17587]	protein_coding	43.44
VIP	SCZ	ENSG00000109920	FNBP4	6.0059	0.0257561	0.136695	0.891521	0.999463	-6.55676	FALSE	23360	formin binding protein 4 [Source:HGNC Symbol;Acc:HGNC:19752]	protein_coding	43.42
VIP	SCZ	ENSG00000109927	TECTA	4.26673	0.187628	0.474176	0.636311	0.998017	-5.8171	FALSE	7007	tectorin alpha [Source:HGNC Symbol;Acc:HGNC:11720]	protein_coding	44.12
VIP	SCZ	ENSG00000109927	TECTA	4.26673	0.187628	0.474176	0.636311	0.998017	-5.8171	FALSE	116804918	tectorin alpha [Source:HGNC Symbol;Acc:HGNC:11720]	protein_coding	44.12
VIP	SCZ	ENSG00000109929	SC5D	4.26937	-0.075366	-0.22251	0.824328	0.999463	-5.92212	FALSE	6309	sterol-C5-desaturase [Source:HGNC Symbol;Acc:HGNC:10547]	protein_coding	38.3
VIP	SCZ	ENSG00000109943	CRTAM	-0.637729	0.525627	0.515892	0.606961	0.998017	-5.09511	FALSE	56253	cytotoxic and regulatory T cell molecule [Source:HGNC Symbol;Acc:HGNC:24313]	protein_coding	40.96
VIP	SCZ	ENSG00000109944	JHY	4.96442	0.0254596	0.092444	0.926513	0.999762	-6.17192	FALSE	79864	junctional cadherin complex regulator [Source:HGNC Symbol;Acc:HGNC:26288]	protein_coding	40.42
VIP	SCZ	ENSG00000109956	B3GAT1	7.89824	0.00447027	0.0430428	0.965768	0.999762	-7.58065	FALSE	27087	beta-1,3-glucuronyltransferase 1 [Source:HGNC Symbol;Acc:HGNC:921]	protein_coding	55.94
VIP	SCZ	ENSG00000109971	HSPA8	7.38001	0.205233	1.33571	0.185432	0.960663	-6.34681	FALSE	3312	heat shock protein family A (Hsp70) member 8 [Source:HGNC Symbol;Acc:HGNC:5241]	protein_coding	49.25
VIP	SCZ	ENSG00000109991	P2RX3	-0.123614	-0.658241	-0.665129	0.507355	0.997772	-5.05169	FALSE	5024	purinergic receptor P2X 3 [Source:HGNC Symbol;Acc:HGNC:8534]	protein_coding	50.22
VIP	SCZ	ENSG00000110002	VWA5A	4.44769	-0.0601287	-0.162308	0.87136	0.999463	-6.05231	FALSE	4013	von Willebrand factor A domain containing 5A [Source:HGNC Symbol;Acc:HGNC:6658]	protein_coding	39.28
VIP	SCZ	ENSG00000110011	DNAJC4	-1.27833	-0.861052	-0.686209	0.49402	0.996285	-4.9492	FALSE	3338	DnaJ heat shock protein family (Hsp40) member C4 [Source:HGNC Symbol;Acc:HGNC:5271]	protein_coding	58.22
VIP	SCZ	ENSG00000110013	SIAE	3.61074	-0.0438178	-0.102474	0.918566	0.999762	-5.73318	FALSE	54414	sialic acid acetylesterase [Source:HGNC Symbol;Acc:HGNC:18187]	protein_coding	40.66
VIP	SCZ	ENSG00000110025	SNX15	-3.77394	1.85083	1.6586	0.100035	0.923065	-4.23255	FALSE	29907	sorting nexin 15 [Source:HGNC Symbol;Acc:HGNC:14978]	protein_coding	51.28
VIP	SCZ	ENSG00000110031	LPXN	3.78753	0.0936233	0.212088	0.83243	0.999463	-5.75806	FALSE	9404	leupaxin [Source:HGNC Symbol;Acc:HGNC:14061]	protein_coding	38.55
VIP	SCZ	ENSG00000110042	DTX4	5.42635	-0.146242	-0.544411	0.587256	0.998017	-6.13633	FALSE	23220	deltex E3 ubiquitin ligase 4 [Source:HGNC Symbol;Acc:HGNC:29151]	protein_coding	47.6
VIP	SCZ	ENSG00000110046	ATG2A	4.43435	-0.549094	-1.16031	0.248427	0.973408	-5.24122	FALSE	23130	autophagy related 2A [Source:HGNC Symbol;Acc:HGNC:29028]	protein_coding	60.32
VIP	SCZ	ENSG00000110047	EHD1	3.44384	0.37571	0.605304	0.546219	0.997772	-5.50846	FALSE	10938	EH domain containing 1 [Source:HGNC Symbol;Acc:HGNC:3242]	protein_coding	54.84
VIP	SCZ	ENSG00000110048	OSBP	4.40421	0.121825	0.359163	0.720159	0.998017	-6.02093	FALSE	5007	oxysterol binding protein [Source:HGNC Symbol;Acc:HGNC:8503]	protein_coding	42.65
VIP	SCZ	ENSG00000110057	UNC93B1	-2.66923	0.827948	0.684726	0.494952	0.996285	-4.95276	FALSE	81622	unc-93 homolog B1, TLR signaling regulator [Source:HGNC Symbol;Acc:HGNC:13481]	protein_coding	58.6
VIP	SCZ	ENSG00000110060	PUS3	-1.90639	0.372489	0.293983	0.769323	0.998784	-5.07349	FALSE	83480	pseudouridine synthase 3 [Source:HGNC Symbol;Acc:HGNC:25461]	protein_coding	40.24
VIP	SCZ	ENSG00000110063	DCPS	3.22691	-1.10024	-1.80402	0.0739545	0.9038	-4.23138	FALSE	28960	decapping enzyme, scavenger [Source:HGNC Symbol;Acc:HGNC:29812]	protein_coding	49.44
VIP	SCZ	ENSG00000110066	KMT5B	5.76376	-0.240226	-1.25716	0.21135	0.96922	-5.77896	FALSE	51111	lysine methyltransferase 5B [Source:HGNC Symbol;Acc:HGNC:24283]	protein_coding	42.5
VIP	SCZ	ENSG00000110074	FOXRED1	3.649	-0.016703	-0.03356	0.973289	0.999762	-5.7631	FALSE	55572	FAD dependent oxidoreductase domain containing 1 [Source:HGNC Symbol;Acc:HGNC:26927]	protein_coding	51.12
VIP	SCZ	ENSG00000110075	PPP6R3	7.31297	0.200194	1.71519	0.0891155	0.916884	-5.7188	FALSE	55291	protein phosphatase 6 regulatory subunit 3 [Source:HGNC Symbol;Acc:HGNC:1173]	protein_coding	41.89
VIP	SCZ	ENSG00000110076	NRXN2	8.04922	-0.122315	-1.42613	0.156651	0.960663	-6.62361	FALSE	9379	neurexin 2 [Source:HGNC Symbol;Acc:HGNC:8009]	protein_coding	54.53
VIP	SCZ	ENSG00000110077	MS4A6A	-2.3319	0.772692	0.661893	0.509419	0.997772	-4.97768	FALSE	64231	membrane spanning 4-domains A6A [Source:HGNC Symbol;Acc:HGNC:13375]	protein_coding	40.18
VIP	SCZ	ENSG00000110079	MS4A4A	3.36879	0.159764	0.359106	0.720201	0.998017	-5.69953	FALSE	51338	membrane spanning 4-domains A4A [Source:HGNC Symbol;Acc:HGNC:13371]	protein_coding	38.48
VIP	SCZ	ENSG00000110080	ST3GAL4	4.58026	-0.00996397	-0.0275289	0.978088	0.999762	-5.99177	FALSE	6484	ST3 beta-galactoside alpha-2,3-sialyltransferase 4 [Source:HGNC Symbol;Acc:HGNC:10864]	protein_coding	52.01
VIP	SCZ	ENSG00000110090	CPT1A	3.7998	0.384571	0.758986	0.449478	0.995275	-5.45919	FALSE	1374	carnitine palmitoyltransferase 1A [Source:HGNC Symbol;Acc:HGNC:2328]	protein_coding	50.04
VIP	SCZ	ENSG00000110092	CCND1	-0.41927	-0.758865	-0.629226	0.530501	0.997772	-4.99996	FALSE	595	cyclin D1 [Source:HGNC Symbol;Acc:HGNC:1582]	protein_coding	58.63
VIP	SCZ	ENSG00000110104	CCDC86	-2.08282	-0.46222	-0.362621	0.717582	0.998017	-5.05272	FALSE	79080	coiled-coil domain containing 86 [Source:HGNC Symbol;Acc:HGNC:28359]	protein_coding	54.7
VIP	SCZ	ENSG00000110107	PRPF19	5.34756	-0.139246	-0.57076	0.569323	0.998017	-6.17113	FALSE	27339	pre-mRNA processing factor 19 [Source:HGNC Symbol;Acc:HGNC:17896]	protein_coding	46.54
VIP	SCZ	ENSG00000110108	TMEM109	-0.525281	0.263695	0.212382	0.832201	0.999463	-5.10369	FALSE	79073	transmembrane protein 109 [Source:HGNC Symbol;Acc:HGNC:28771]	protein_coding	51.06
VIP	SCZ	ENSG00000110148	CCKBR	1.0342	0.0375757	0.039583	0.968497	0.999762	-5.2482	FALSE	887	cholecystokinin B receptor [Source:HGNC Symbol;Acc:HGNC:1571]	protein_coding	45.78
VIP	SCZ	ENSG00000110169	HPX	-0.530394	1.65187	1.46354	0.146161	0.95653	-4.43225	FALSE	3263	hemopexin [Source:HGNC Symbol;Acc:HGNC:5171]	protein_coding	47.81
VIP	SCZ	ENSG00000110171	TRIM3	5.00722	0.180713	0.69	0.491642	0.99596	-5.98644	FALSE	10612	tripartite motif containing 3 [Source:HGNC Symbol;Acc:HGNC:10064]	protein_coding	48.68
VIP	SCZ	ENSG00000110172	CHORDC1	4.68111	0.414012	1.14915	0.252978	0.973901	-5.45959	FALSE	26973	cysteine and histidine rich domain containing 1 [Source:HGNC Symbol;Acc:HGNC:14525]	protein_coding	35.44
VIP	SCZ	ENSG00000110200	ANAPC15	-2.45924	-1.79703	-1.54224	0.125877	0.944896	-4.34841	FALSE	25906	anaphase promoting complex subunit 15 [Source:HGNC Symbol;Acc:HGNC:24531]	protein_coding	52.32
VIP	SCZ	ENSG00000110203	FOLR3	-1.06551	-0.817014	-0.714988	0.476126	0.995275	-4.9861	FALSE	2352	folate receptor gamma [Source:HGNC Symbol;Acc:HGNC:3795]	protein_coding	45.32
VIP	SCZ	ENSG00000110218	PANX1	4.03907	0.387337	0.889728	0.375547	0.994617	-5.45171	FALSE	24145	pannexin 1 [Source:HGNC Symbol;Acc:HGNC:8599]	protein_coding	43.15
VIP	SCZ	ENSG00000110237	ARHGEF17	5.81068	0.486257	2.2196	0.0284899	0.827632	-4.0837	FALSE	9828	Rho guanine nucleotide exchange factor 17 [Source:HGNC Symbol;Acc:HGNC:21726]	protein_coding	55.26
VIP	SCZ	ENSG00000110274	CEP164	6.04488	0.0270844	0.127676	0.898638	0.999463	-6.56341	FALSE	22897	centrosomal protein 164 [Source:HGNC Symbol;Acc:HGNC:29182]	protein_coding	47.97
VIP	SCZ	ENSG00000110315	RNF141	3.8056	0.0768876	0.172234	0.863569	0.999463	-5.67875	FALSE	50862	ring finger protein 141 [Source:HGNC Symbol;Acc:HGNC:21159]	protein_coding	36.1
VIP	SCZ	ENSG00000110318	CEP126	5.56456	0.0561265	0.208762	0.835019	0.999463	-6.38961	FALSE	57562	centrosomal protein 126 [Source:HGNC Symbol;Acc:HGNC:29264]	protein_coding	36.41
VIP	SCZ	ENSG00000110321	EIF4G2	6.22869	-0.252798	-1.31245	0.192092	0.963796	-5.8018	FALSE	1982	eukaryotic translation initiation factor 4 gamma 2 [Source:HGNC Symbol;Acc:HGNC:3297]	protein_coding	41.39
VIP	SCZ	ENSG00000110324	IL10RA	0.0332322	-1.10114	-1.21073	0.228585	0.97106	-4.75609	FALSE	3587	interleukin 10 receptor subunit alpha [Source:HGNC Symbol;Acc:HGNC:5964]	protein_coding	49.19
VIP	SCZ	ENSG00000110328	GALNT18	8.54597	0.354388	3.14438	0.00244148	0.640086	-3.29543	FALSE	374378	polypeptide N-acetylgalactosaminyltransferase 18 [Source:HGNC Symbol;Acc:HGNC:30488]	protein_coding	46.35
VIP	SCZ	ENSG00000110330	BIRC2	3.79408	0.0909133	0.196584	0.844515	0.999463	-5.70282	FALSE	329	baculoviral IAP repeat containing 2 [Source:HGNC Symbol;Acc:HGNC:590]	protein_coding	38.86
VIP	SCZ	ENSG00000110344	UBE4A	5.12691	-0.193419	-0.693972	0.489157	0.995926	-5.94366	FALSE	9354	ubiquitination factor E4A [Source:HGNC Symbol;Acc:HGNC:12499]	protein_coding	40.54
VIP	SCZ	ENSG00000110367	DDX6	5.97743	-0.0806872	-0.463431	0.643968	0.998017	-6.45608	FALSE	1656	DEAD-box helicase 6 [Source:HGNC Symbol;Acc:HGNC:2747]	protein_coding	41.56
VIP	SCZ	ENSG00000110375	UPK2	3.16508	-0.341096	-0.589663	0.556622	0.998017	-5.46	FALSE	7379	uroplakin 2 [Source:HGNC Symbol;Acc:HGNC:12579]	protein_coding	51.76
VIP	SCZ	ENSG00000110395	CBL	5.7476	0.0331221	0.156875	0.87563	0.999463	-6.45348	FALSE	867	Cbl proto-oncogene [Source:HGNC Symbol;Acc:HGNC:1541]	protein_coding	42.19
VIP	SCZ	ENSG00000110400	NECTIN1	6.36994	0.119624	0.689368	0.492038	0.995988	-6.52578	FALSE	5818	nectin cell adhesion molecule 1 [Source:HGNC Symbol;Acc:HGNC:9706]	protein_coding	54.86
VIP	SCZ	ENSG00000110422	HIPK3	5.88971	0.0769128	0.413844	0.679791	0.998017	-6.4621	FALSE	10114	homeodomain interacting protein kinase 3 [Source:HGNC Symbol;Acc:HGNC:4915]	protein_coding	38.83
VIP	SCZ	ENSG00000110427	KIAA1549L	8.63736	-0.182181	-2.33966	0.022105	0.821324	-5.38771	FALSE	25758	KIAA1549 like [Source:HGNC Symbol;Acc:HGNC:24836]	protein_coding	42.91
VIP	SCZ	ENSG00000110429	FBXO3	4.77043	-0.191276	-0.617895	0.537917	0.997772	-5.83428	FALSE	26273	F-box protein 3 [Source:HGNC Symbol;Acc:HGNC:13582]	protein_coding	37.03
VIP	SCZ	ENSG00000110435	PDHX	5.70121	-0.013235	-0.0571749	0.954509	0.999762	-6.45013	FALSE	8050	pyruvate dehydrogenase complex component X [Source:HGNC Symbol;Acc:HGNC:21350]	protein_coding	36.68
VIP	SCZ	ENSG00000110436	SLC1A2	8.22775	0.282154	1.30971	0.194572	0.965317	-6.8611	FALSE	6506	solute carrier family 1 member 2 [Source:HGNC Symbol;Acc:HGNC:10940]	protein_coding	42.2
VIP	SCZ	ENSG00000110442	COMMD9	2.18835	0.877458	1.25269	0.212966	0.96922	-4.82912	FALSE	29099	COMM domain containing 9 [Source:HGNC Symbol;Acc:HGNC:25014]	protein_coding	42.17
VIP	SCZ	ENSG00000110446	SLC15A3	-1.02944	2.04425	1.83997	0.068459	0.897876	-4.03162	FALSE	51296	solute carrier family 15 member 3 [Source:HGNC Symbol;Acc:HGNC:18068]	protein_coding	52.91
VIP	SCZ	ENSG00000110448	CD5	1.74316	1.15883	1.42884	0.155875	0.960663	-4.53937	FALSE	921	CD5 molecule [Source:HGNC Symbol;Acc:HGNC:1685]	protein_coding	52.91
VIP	SCZ	ENSG00000110455	ACCS	1.90297	-1.50684	-1.88568	0.061967	0.888593	-3.97789	FALSE	84680	1-aminocyclopropane-1-carboxylate synthase homolog (inactive) [Source:HGNC Symbol;Acc:HGNC:23989]	protein_coding	49.01
VIP	SCZ	ENSG00000110492	MDK	-2.52582	-1.84864	-1.56705	0.119965	0.936999	-4.32434	FALSE	4192	midkine [Source:HGNC Symbol;Acc:HGNC:6972]	protein_coding	66.26
VIP	SCZ	ENSG00000110497	AMBRA1	6.57704	0.107035	0.752951	0.453082	0.995275	-6.52618	FALSE	55626	autophagy and beclin 1 regulator 1 [Source:HGNC Symbol;Acc:HGNC:25990]	protein_coding	43.63
VIP	SCZ	ENSG00000110514	MADD	7.25728	0.0257068	0.21003	0.834031	0.999463	-7.17146	FALSE	8567	MAP kinase activating death domain [Source:HGNC Symbol;Acc:HGNC:6766]	protein_coding	47.1
VIP	SCZ	ENSG00000110536	PTPMT1	-3.7945	1.44694	1.28124	0.202793	0.96922	-4.58231	FALSE	114971	protein tyrosine phosphatase mitochondrial 1 [Source:HGNC Symbol;Acc:HGNC:26965]	protein_coding	47.83
VIP	SCZ	ENSG00000110583	NAA40	3.92783	0.241409	0.543018	0.588212	0.998017	-5.68619	FALSE	79829	N-alpha-acetyltransferase 40, NatD catalytic subunit [Source:HGNC Symbol;Acc:HGNC:25845]	protein_coding	50.29
VIP	SCZ	ENSG00000110619	CARS1	4.95341	0.22675	0.785364	0.433922	0.995275	-5.84445	FALSE	833	cysteinyl-tRNA synthetase 1 [Source:HGNC Symbol;Acc:HGNC:1493]	protein_coding	52.02
VIP	SCZ	ENSG00000110628	SLC22A18	-1.75372	-0.720497	-0.605456	0.546119	0.997772	-5.01043	FALSE	5002	solute carrier family 22 member 18 [Source:HGNC Symbol;Acc:HGNC:10964]	protein_coding	61.48
VIP	SCZ	ENSG00000110651	CD81	4.71661	0.0203413	0.0703464	0.944045	0.999762	-6.06172	FALSE	975	CD81 molecule [Source:HGNC Symbol;Acc:HGNC:1701]	protein_coding	63.21
VIP	SCZ	ENSG00000110660	SLC35F2	3.64287	0.454244	0.982222	0.328138	0.989679	-5.31747	FALSE	54733	solute carrier family 35 member F2 [Source:HGNC Symbol;Acc:HGNC:23615]	protein_coding	43.51
VIP	SCZ	ENSG00000110675	ELMOD1	5.14661	0.109581	0.417432	0.677173	0.998017	-6.17272	FALSE	55531	ELMO domain containing 1 [Source:HGNC Symbol;Acc:HGNC:25334]	protein_coding	38.98
VIP	SCZ	ENSG00000110693	SOX6	6.68308	0.0447535	0.221966	0.824906	0.999463	-6.93999	FALSE	55553	SRY-box transcription factor 6 [Source:HGNC Symbol;Acc:HGNC:16421]	protein_coding	36.07
VIP	SCZ	ENSG00000110696	C11orf58	4.94655	0.169694	0.578297	0.564241	0.998017	-5.96684	FALSE	10944	chromosome 11 open reading frame 58 [Source:HGNC Symbol;Acc:HGNC:16990]	protein_coding	38.18
VIP	SCZ	ENSG00000110697	PITPNM1	4.88372	0.205649	0.57122	0.569012	0.998017	-5.93336	FALSE	9600	phosphatidylinositol transfer protein membrane associated 1 [Source:HGNC Symbol;Acc:HGNC:9003]	protein_coding	62.46
VIP	SCZ	ENSG00000110700	RPS13	-0.874733	-1.43448	-1.14545	0.254499	0.973901	-4.68815	FALSE	6207	ribosomal protein S13 [Source:HGNC Symbol;Acc:HGNC:10386]	protein_coding	46.06
VIP	SCZ	ENSG00000110711	AIP	1.81936	0.0570898	0.0625695	0.950222	0.999762	-5.28976	FALSE	9049	aryl hydrocarbon receptor interacting protein [Source:HGNC Symbol;Acc:HGNC:358]	protein_coding	52.61
VIP	SCZ	ENSG00000110713	NUP98	6.22486	-0.0470875	-0.269122	0.788338	0.998914	-6.65045	FALSE	4928	nucleoporin 98 and 96 precursor [Source:HGNC Symbol;Acc:HGNC:8068]	protein_coding	41.69
VIP	SCZ	ENSG00000110717	NDUFS8	1.7098	-0.485049	-0.546032	0.586146	0.998017	-5.27247	FALSE	4728	NADH:ubiquinone oxidoreductase core subunit S8 [Source:HGNC Symbol;Acc:HGNC:7715]	protein_coding	57.63
VIP	SCZ	ENSG00000110719	TCIRG1	-3.41308	0.919384	0.789541	0.431488	0.995275	-4.90632	FALSE	10312	T cell immune regulator 1, ATPase H+ transporting V0 subunit a3 [Source:HGNC Symbol;Acc:HGNC:11647]	protein_coding	63.64
VIP	SCZ	ENSG00000110721	CHKA	5.88673	-0.082244	-0.406578	0.685105	0.998017	-6.48663	FALSE	1119	choline kinase alpha [Source:HGNC Symbol;Acc:HGNC:1937]	protein_coding	44.1
VIP	SCZ	ENSG00000110723	EXPH5	3.92415	0.282373	0.578881	0.563848	0.998017	-5.62564	FALSE	23086	exophilin 5 [Source:HGNC Symbol;Acc:HGNC:30578]	protein_coding	41.4
VIP	SCZ	ENSG00000110756	HPS5	4.46871	0.325095	0.923594	0.357712	0.992569	-5.57957	FALSE	11234	HPS5 biogenesis of lysosomal organelles complex 2 subunit 2 [Source:HGNC Symbol;Acc:HGNC:17022]	protein_coding	39.75
VIP	SCZ	ENSG00000110768	GTF2H1	4.41696	0.50935	1.28663	0.200916	0.96922	-5.15727	FALSE	2965	general transcription factor IIH subunit 1 [Source:HGNC Symbol;Acc:HGNC:4655]	protein_coding	40.71
VIP	SCZ	ENSG00000110777	POU2AF1	2.45286	1.05718	1.67311	0.0971361	0.922585	-4.34854	FALSE	5450	POU class 2 homeobox associating factor 1 [Source:HGNC Symbol;Acc:HGNC:9211]	protein_coding	45.99
VIP	SCZ	ENSG00000110786	PTPN5	6.59022	0.303246	1.85217	0.0666724	0.89668	-5.14442	FALSE	84867	protein tyrosine phosphatase non-receptor type 5 [Source:HGNC Symbol;Acc:HGNC:9657]	protein_coding	50.02
VIP	SCZ	ENSG00000110799	VWF	4.38263	0.855192	2.29867	0.0234061	0.821324	-3.57512	FALSE	7450	von Willebrand factor [Source:HGNC Symbol;Acc:HGNC:12726]	protein_coding	46.59
VIP	SCZ	ENSG00000110801	PSMD9	-1.29129	-0.254051	-0.195965	0.844998	0.999463	-5.08593	FALSE	5715	proteasome 26S subunit, non-ATPase 9 [Source:HGNC Symbol;Acc:HGNC:9567]	protein_coding	47.48
VIP	SCZ	ENSG00000110811	P3H3	4.40508	0.127206	0.336722	0.736965	0.998017	-5.84677	FALSE	10536	prolyl 3-hydroxylase 3 [Source:HGNC Symbol;Acc:HGNC:19318]	protein_coding	56.25
VIP	SCZ	ENSG00000110841	PPFIBP1	6.32157	0.122456	0.734957	0.463924	0.995275	-6.4603	FALSE	8496	PPFIA binding protein 1 [Source:HGNC Symbol;Acc:HGNC:9249]	protein_coding	39.81
VIP	SCZ	ENSG00000110844	PRPF40B	5.54207	-0.0677718	-0.284512	0.776551	0.998914	-6.34951	FALSE	25766	pre-mRNA processing factor 40 homolog B [Source:HGNC Symbol;Acc:HGNC:25031]	protein_coding	47.42
VIP	SCZ	ENSG00000110848	CD69	-3.01932	-2.61427	-2.34425	0.0208539	0.819026	-3.38173	FALSE	969	CD69 molecule [Source:HGNC Symbol;Acc:HGNC:1694]	protein_coding	35.34
VIP	SCZ	ENSG00000110851	PRDM4	3.68277	-0.376931	-0.86055	0.391351	0.995275	-5.40057	FALSE	11108	PR/SET domain 4 [Source:HGNC Symbol;Acc:HGNC:9348]	protein_coding	41.2
VIP	SCZ	ENSG00000110852	CLEC2B	-1.78197	-0.961684	-0.812049	0.418511	0.995275	-4.90443	FALSE	9976	C-type lectin domain family 2 member B [Source:HGNC Symbol;Acc:HGNC:2053]	protein_coding	32.91
VIP	SCZ	ENSG00000110871	COQ5	1.63102	0.837339	0.997947	0.320487	0.989643	-4.95481	FALSE	84274	coenzyme Q5, methyltransferase [Source:HGNC Symbol;Acc:HGNC:28722]	protein_coding	45.87
VIP	SCZ	ENSG00000110876	SELPLG	-2.5545	-0.611997	-0.495615	0.621151	0.998017	-5.02145	FALSE	6404	selectin P ligand [Source:HGNC Symbol;Acc:HGNC:10722]	protein_coding	52.12
VIP	SCZ	ENSG00000110880	CORO1C	6.01399	0.0128915	0.0694947	0.944722	0.999762	-6.59744	FALSE	23603	coronin 1C [Source:HGNC Symbol;Acc:HGNC:2254]	protein_coding	41.32
VIP	SCZ	ENSG00000110881	ASIC1	6.71224	-0.369363	-2.30324	0.0231387	0.821324	-4.29441	FALSE	41	acid sensing ion channel subunit 1 [Source:HGNC Symbol;Acc:HGNC:100]	protein_coding	54.15
VIP	SCZ	ENSG00000110887	DAO	2.71142	0.0606789	0.0811771	0.935448	0.999762	-5.47551	FALSE	1610	D-amino acid oxidase [Source:HGNC Symbol;Acc:HGNC:2671]	protein_coding	47.26
VIP	SCZ	ENSG00000110888	CAPRIN2	5.85937	0.264034	1.34772	0.180506	0.960663	-5.59792	FALSE	65981	caprin family member 2 [Source:HGNC Symbol;Acc:HGNC:21259]	protein_coding	39.6
VIP	SCZ	ENSG00000110900	TSPAN11	5.06342	-0.106393	-0.328915	0.742843	0.998017	-6.16301	FALSE	441631	tetraspanin 11 [Source:HGNC Symbol;Acc:HGNC:30795]	protein_coding	51.34
VIP	SCZ	ENSG00000110906	KCTD10	3.80712	0.00414084	0.00882931	0.992971	0.999944	-5.7939	FALSE	83892	potassium channel tetramerization domain containing 10 [Source:HGNC Symbol;Acc:HGNC:23236]	protein_coding	47.59
VIP	SCZ	ENSG00000110911	SLC11A2	5.14474	-0.175534	-0.635562	0.526377	0.997772	-6.02871	FALSE	4891	solute carrier family 11 member 2 [Source:HGNC Symbol;Acc:HGNC:10908]	protein_coding	43.54
VIP	SCZ	ENSG00000110917	MLEC	4.99362	0.308597	1.08874	0.27864	0.981732	-5.61344	FALSE	9761	malectin [Source:HGNC Symbol;Acc:HGNC:28973]	protein_coding	47.26
VIP	SCZ	ENSG00000110921	MVK	3.69407	0.277497	0.567461	0.571553	0.998017	-5.52773	FALSE	4598	mevalonate kinase [Source:HGNC Symbol;Acc:HGNC:7530]	protein_coding	52.45
VIP	SCZ	ENSG00000110925	CSRNP2	5.54101	0.218951	0.951704	0.343326	0.99013	-5.90808	FALSE	81566	cysteine and serine rich nuclear protein 2 [Source:HGNC Symbol;Acc:HGNC:16006]	protein_coding	46.64
VIP	SCZ	ENSG00000110931	CAMKK2	5.14604	-0.0189067	-0.0727198	0.942161	0.999762	-6.2326	FALSE	10645	calcium/calmodulin dependent protein kinase kinase 2 [Source:HGNC Symbol;Acc:HGNC:1470]	protein_coding	50.83
VIP	SCZ	ENSG00000110934	BIN2	0.66025	-0.352722	-0.42123	0.674406	0.998017	-5.23518	FALSE	51411	bridging integrator 2 [Source:HGNC Symbol;Acc:HGNC:1053]	protein_coding	44.59
VIP	SCZ	ENSG00000110955	ATP5F1B	5.06716	0.0357226	0.129173	0.897455	0.999463	-6.23736	FALSE	506	ATP synthase F1 subunit beta [Source:HGNC Symbol;Acc:HGNC:830]	protein_coding	45.22
VIP	SCZ	ENSG00000110958	PTGES3	4.78188	0.624137	1.95107	0.0535822	0.874669	-4.30911	FALSE	10728	prostaglandin E synthase 3 [Source:HGNC Symbol;Acc:HGNC:16049]	protein_coding	44.13
VIP	SCZ	ENSG00000110975	SYT10	4.04721	0.487367	1.02305	0.308522	0.989405	-5.39258	FALSE	341359	synaptotagmin 10 [Source:HGNC Symbol;Acc:HGNC:19266]	protein_coding	36.43
VIP	SCZ	ENSG00000110987	BCL7A	4.79814	0.134037	0.434832	0.664533	0.998017	-5.9738	FALSE	605	BAF chromatin remodeling complex subunit BCL7A [Source:HGNC Symbol;Acc:HGNC:1004]	protein_coding	52.98
VIP	SCZ	ENSG00000111011	RSRC2	5.34072	0.367188	1.37794	0.171008	0.960663	-5.37029	FALSE	65117	arginine and serine rich coiled-coil 2 [Source:HGNC Symbol;Acc:HGNC:30559]	protein_coding	39.84
VIP	SCZ	ENSG00000111012	CYP27B1	-3.35932	-1.94912	-1.61348	0.109494	0.929096	-4.27853	FALSE	1594	cytochrome P450 family 27 subfamily B member 1 [Source:HGNC Symbol;Acc:HGNC:2606]	protein_coding	53.92
VIP	SCZ	ENSG00000111052	LIN7A	4.25463	0.799332	1.87039	0.0640776	0.893003	-4.2624	FALSE	8825	lin-7 homolog A, crumbs cell polarity complex component [Source:HGNC Symbol;Acc:HGNC:17787]	protein_coding	36.73
VIP	SCZ	ENSG00000111058	ACSS3	4.77497	0.838221	1.94727	0.0540419	0.87657	-4.23767	FALSE	79611	acyl-CoA synthetase short chain family member 3 [Source:HGNC Symbol;Acc:HGNC:24723]	protein_coding	35.63
VIP	SCZ	ENSG00000111077	TNS2	4.3127	0.271788	0.687627	0.49313	0.996285	-5.66587	FALSE	23371	tensin 2 [Source:HGNC Symbol;Acc:HGNC:19737]	protein_coding	60.28
VIP	SCZ	ENSG00000111087	GLI1	-3.7112	-0.21207	-0.195684	0.845217	0.999463	-5.09805	FALSE	2735	GLI family zinc finger 1 [Source:HGNC Symbol;Acc:HGNC:4317]	protein_coding	55.27
VIP	SCZ	ENSG00000111110	PPM1H	7.90557	0.132678	1.37211	0.17281	0.960663	-6.59469	FALSE	57460	protein phosphatase, Mg2+/Mn2+ dependent 1H [Source:HGNC Symbol;Acc:HGNC:18583]	protein_coding	42.69
VIP	SCZ	ENSG00000111142	METAP2	4.5894	0.195701	0.497745	0.619654	0.998017	-5.88611	FALSE	10988	methionyl aminopeptidase 2 [Source:HGNC Symbol;Acc:HGNC:16672]	protein_coding	39.23
VIP	SCZ	ENSG00000111144	LTA4H	2.93052	-0.952631	-1.34954	0.179925	0.960663	-4.76078	FALSE	4048	leukotriene A4 hydrolase [Source:HGNC Symbol;Acc:HGNC:6710]	protein_coding	39.07
VIP	SCZ	ENSG00000111145	ELK3	2.84769	0.833062	1.1512	0.252137	0.973408	-4.92459	FALSE	2004	ETS transcription factor ELK3 [Source:HGNC Symbol;Acc:HGNC:3325]	protein_coding	45.12
VIP	SCZ	ENSG00000111181	SLC6A12	-0.0838501	-1.99273	-1.84532	0.0676704	0.897876	-4.01872	FALSE	6539	solute carrier family 6 member 12 [Source:HGNC Symbol;Acc:HGNC:11045]	protein_coding	52.8
VIP	SCZ	ENSG00000111186	WNT5B	4.39704	0.432502	1.13895	0.257188	0.976128	-5.38973	FALSE	81029	Wnt family member 5B [Source:HGNC Symbol;Acc:HGNC:16265]	protein_coding	47.53
VIP	SCZ	ENSG00000111196	MAGOHB	1.19505	0.171604	0.175426	0.861066	0.999463	-5.19651	FALSE	55110	mago homolog B, exon junction complex subunit [Source:HGNC Symbol;Acc:HGNC:25504]	protein_coding	36.39
VIP	SCZ	ENSG00000111199	TRPV4	0.676698	1.04705	1.02066	0.309649	0.989643	-4.88491	FALSE	59341	transient receptor potential cation channel subfamily V member 4 [Source:HGNC Symbol;Acc:HGNC:18083]	protein_coding	52.04
VIP	SCZ	ENSG00000111203	ITFG2	3.91704	0.309585	0.675345	0.500868	0.997772	-5.51985	FALSE	55846	integrin alpha FG-GAP repeat containing 2 [Source:HGNC Symbol;Acc:HGNC:30879]	protein_coding	50.2
VIP	SCZ	ENSG00000111206	FOXM1	-2.72416	0.246566	0.212308	0.832259	0.999463	-5.09053	FALSE	2305	forkhead box M1 [Source:HGNC Symbol;Acc:HGNC:3818]	protein_coding	48.09
VIP	SCZ	ENSG00000111218	PRMT8	6.97257	-0.05364	-0.401707	0.688676	0.998017	-6.92299	FALSE	56341	protein arginine methyltransferase 8 [Source:HGNC Symbol;Acc:HGNC:5188]	protein_coding	45.94
VIP	SCZ	ENSG00000111224	PARP11	5.42842	0.06277	0.262398	0.793504	0.998914	-6.31359	FALSE	57097	poly(ADP-ribose) polymerase family member 11 [Source:HGNC Symbol;Acc:HGNC:1186]	protein_coding	39.15
VIP	SCZ	ENSG00000111229	ARPC3	2.79853	0.953754	1.69127	0.093606	0.917406	-4.30763	FALSE	10094	actin related protein 2/3 complex subunit 3 [Source:HGNC Symbol;Acc:HGNC:706]	protein_coding	45.85
VIP	SCZ	ENSG00000111231	GPN3	0.536392	0.755462	0.769913	0.442996	0.995275	-5.01089	FALSE	51184	GPN-loop GTPase 3 [Source:HGNC Symbol;Acc:HGNC:30186]	protein_coding	45.03
VIP	SCZ	ENSG00000111237	VPS29	2.59069	-0.665018	-0.915653	0.361845	0.994151	-5.10055	FALSE	51699	VPS29 retromer complex component [Source:HGNC Symbol;Acc:HGNC:14340]	protein_coding	40.66
VIP	SCZ	ENSG00000111241	FGF6	-1.37475	0.781601	0.746305	0.45707	0.995275	-4.95982	FALSE	2251	fibroblast growth factor 6 [Source:HGNC Symbol;Acc:HGNC:3684]	protein_coding	48.81
VIP	SCZ	ENSG00000111245	MYL2	-2.86095	0.58235	0.503513	0.615607	0.998017	-5.02302	FALSE	4633	myosin light chain 2 [Source:HGNC Symbol;Acc:HGNC:7583]	protein_coding	47.63
VIP	SCZ	ENSG00000111247	RAD51AP1	0.067565	-0.73284	-0.729885	0.467006	0.995275	-5.02285	FALSE	10635	RAD51 associated protein 1 [Source:HGNC Symbol;Acc:HGNC:16956]	protein_coding	36.4
VIP	SCZ	ENSG00000111249	CUX2	6.26614	-0.0835039	-0.443267	0.65844	0.998017	-6.61063	FALSE	23316	cut like homeobox 2 [Source:HGNC Symbol;Acc:HGNC:19347]	protein_coding	49.27
VIP	SCZ	ENSG00000111252	SH2B3	4.63008	-0.251016	-0.737747	0.462234	0.995275	-5.77801	FALSE	10019	SH2B adaptor protein 3 [Source:HGNC Symbol;Acc:HGNC:29605]	protein_coding	54.03
VIP	SCZ	ENSG00000111261	MANSC1	2.36748	-0.228469	-0.3451	0.730676	0.998017	-5.40813	FALSE	54682	MANSC domain containing 1 [Source:HGNC Symbol;Acc:HGNC:25505]	protein_coding	43.98
VIP	SCZ	ENSG00000111262	KCNA1	0.429934	1.45326	1.33353	0.185103	0.960663	-4.57402	FALSE	3736	potassium voltage-gated channel subfamily A member 1 [Source:HGNC Symbol;Acc:HGNC:6218]	protein_coding	47.17
VIP	SCZ	ENSG00000111266	DUSP16	5.51578	0.163879	0.645516	0.519932	0.997772	-6.15299	FALSE	80824	dual specificity phosphatase 16 [Source:HGNC Symbol;Acc:HGNC:17909]	protein_coding	40.41
VIP	SCZ	ENSG00000111269	CREBL2	4.55215	0.088515	0.223066	0.823896	0.999463	-5.94033	FALSE	1389	cAMP responsive element binding protein like 2 [Source:HGNC Symbol;Acc:HGNC:2350]	protein_coding	40.66
VIP	SCZ	ENSG00000111271	ACAD10	4.55472	0.526758	1.56232	0.121074	0.938592	-4.83458	FALSE	80724	acyl-CoA dehydrogenase family member 10 [Source:HGNC Symbol;Acc:HGNC:21597]	protein_coding	47.12
VIP	SCZ	ENSG00000111275	ALDH2	4.38518	0.841073	2.06575	0.0411925	0.859854	-3.97845	FALSE	217	aldehyde dehydrogenase 2 family member [Source:HGNC Symbol;Acc:HGNC:404]	protein_coding	48.79
VIP	SCZ	ENSG00000111276	CDKN1B	3.51865	0.579703	1.1065	0.270915	0.980447	-5.11607	FALSE	1027	cyclin dependent kinase inhibitor 1B [Source:HGNC Symbol;Acc:HGNC:1785]	protein_coding	42.64
VIP	SCZ	ENSG00000111300	NAA25	5.81829	-0.321561	-1.49426	0.13796	0.952135	-5.36271	FALSE	80018	N-alpha-acetyltransferase 25, NatB auxiliary subunit [Source:HGNC Symbol;Acc:HGNC:25783]	protein_coding	41.37
VIP	SCZ	ENSG00000111319	SCNN1A	-0.51248	0.0241095	0.023457	0.981328	0.999762	-5.18881	FALSE	6337	sodium channel epithelial 1 subunit alpha [Source:HGNC Symbol;Acc:HGNC:10599]	protein_coding	51.15
VIP	SCZ	ENSG00000111321	LTBR	-3.0035	-0.884513	-0.732256	0.465564	0.995275	-4.93309	FALSE	4055	lymphotoxin beta receptor [Source:HGNC Symbol;Acc:HGNC:6718]	protein_coding	53.53
VIP	SCZ	ENSG00000111325	OGFOD2	-3.65263	-1.16661	-1.01724	0.311263	0.989643	-4.77964	FALSE	79676	2-oxoglutarate and iron dependent oxygenase domain containing 2 [Source:HGNC Symbol;Acc:HGNC:25823]	protein_coding	59.54
VIP	SCZ	ENSG00000111328	CDK2AP1	0.153165	1.17933	1.0263	0.306992	0.988734	-4.80258	FALSE	8099	cyclin dependent kinase 2 associated protein 1 [Source:HGNC Symbol;Acc:HGNC:14002]	protein_coding	53.31
VIP	SCZ	ENSG00000111331	OAS3	-2.03344	-1.77067	-1.37299	0.172538	0.960663	-4.50236	FALSE	4940	2'-5'-oligoadenylate synthetase 3 [Source:HGNC Symbol;Acc:HGNC:8088]	protein_coding	46.81
VIP	SCZ	ENSG00000111335	OAS2	-3.42778	-0.723916	-0.635343	0.526519	0.997772	-4.97466	FALSE	4939	2'-5'-oligoadenylate synthetase 2 [Source:HGNC Symbol;Acc:HGNC:8087]	protein_coding	43.81
VIP	SCZ	ENSG00000111339	ART4	-3.11478	1.27134	1.09196	0.277226	0.981732	-4.72432	FALSE	420	ADP-ribosyltransferase 4 (inactive) (Dombrock blood group) [Source:HGNC Symbol;Acc:HGNC:726]	protein_coding	38.19
VIP	SCZ	ENSG00000111344	RASAL1	3.78508	0.839521	1.67555	0.0966574	0.921993	-4.47847	FALSE	8437	RAS protein activator like 1 [Source:HGNC Symbol;Acc:HGNC:9873]	protein_coding	51.7
VIP	SCZ	ENSG00000111348	ARHGDIB	-0.729289	0.453687	0.385932	0.700289	0.998017	-5.08587	FALSE	397	Rho GDP dissociation inhibitor beta [Source:HGNC Symbol;Acc:HGNC:679]	protein_coding	41.11
VIP	SCZ	ENSG00000111358	GTF2H3	1.89524	-0.205573	-0.224749	0.82259	0.999463	-5.31404	FALSE	2967	general transcription factor IIH subunit 3 [Source:HGNC Symbol;Acc:HGNC:4657]	protein_coding	42.85
VIP	SCZ	ENSG00000111361	EIF2B1	2.66608	0.623414	0.769061	0.443499	0.995275	-5.17395	FALSE	1967	eukaryotic translation initiation factor 2B subunit alpha [Source:HGNC Symbol;Acc:HGNC:3257]	protein_coding	45.42
VIP	SCZ	ENSG00000111364	DDX55	3.52332	-0.193637	-0.376491	0.707274	0.998017	-5.68034	FALSE	57696	DEAD-box helicase 55 [Source:HGNC Symbol;Acc:HGNC:20085]	protein_coding	45.84
VIP	SCZ	ENSG00000111371	SLC38A1	6.69552	-0.00401633	-0.0278246	0.977852	0.999762	-6.84982	FALSE	81539	solute carrier family 38 member 1 [Source:HGNC Symbol;Acc:HGNC:13447]	protein_coding	39.96
VIP	SCZ	ENSG00000111404	RERGL	3.48497	-0.229914	-0.495971	0.620901	0.998017	-5.69837	FALSE	79785	RERG like [Source:HGNC Symbol;Acc:HGNC:26213]	protein_coding	35.03
VIP	SCZ	ENSG00000111412	SPRING1	2.36467	0.429459	0.540765	0.589759	0.998017	-5.32034	FALSE	79794	SREBF pathway regulator in golgi 1 [Source:HGNC Symbol;Acc:HGNC:26128]	protein_coding	44.26
VIP	SCZ	ENSG00000111424	VDR	2.06173	0.833949	1.14367	0.255234	0.975065	-4.9125	FALSE	7421	vitamin D receptor [Source:HGNC Symbol;Acc:HGNC:12679]	protein_coding	47.72
VIP	SCZ	ENSG00000111445	RFC5	2.14112	0.435423	0.521842	0.602826	0.998017	-5.29262	FALSE	5985	replication factor C subunit 5 [Source:HGNC Symbol;Acc:HGNC:9973]	protein_coding	45.74
VIP	SCZ	ENSG00000111450	STX2	4.40747	0.190781	0.46777	0.640871	0.998017	-5.86641	FALSE	2054	syntaxin 2 [Source:HGNC Symbol;Acc:HGNC:3403]	protein_coding	45.86
VIP	SCZ	ENSG00000111452	ADGRD1	3.94513	-0.247386	-0.664017	0.508064	0.997772	-5.76526	FALSE	283383	adhesion G protein-coupled receptor D1 [Source:HGNC Symbol;Acc:HGNC:19893]	protein_coding	51.87
VIP	SCZ	ENSG00000111481	COPZ1	0.48718	-0.25797	-0.236507	0.813478	0.999463	-5.17934	FALSE	22818	COPI coat complex subunit zeta 1 [Source:HGNC Symbol;Acc:HGNC:2243]	protein_coding	46.59
VIP	SCZ	ENSG00000111490	TBC1D30	5.29008	0.211294	0.815302	0.416655	0.995275	-5.9337	FALSE	23329	TBC1 domain family member 30 [Source:HGNC Symbol;Acc:HGNC:29164]	protein_coding	41.34
VIP	SCZ	ENSG00000111530	CAND1	5.72803	-0.319626	-1.42016	0.158378	0.960663	-5.45844	FALSE	55832	cullin associated and neddylation dissociated 1 [Source:HGNC Symbol;Acc:HGNC:30688]	protein_coding	36.87
VIP	SCZ	ENSG00000111540	RAB5B	5.06753	0.0294619	0.102995	0.918154	0.999762	-6.20645	FALSE	5869	RAB5B, member RAS oncogene family [Source:HGNC Symbol;Acc:HGNC:9784]	protein_coding	46.01
VIP	SCZ	ENSG00000111554	MDM1	4.09905	0.282955	0.648173	0.518219	0.997772	-5.60818	FALSE	56890	Mdm1 nuclear protein [Source:HGNC Symbol;Acc:HGNC:29917]	protein_coding	38.66
VIP	SCZ	ENSG00000111581	NUP107	3.30642	-0.165489	-0.286013	0.775404	0.998914	-5.57522	FALSE	57122	nucleoporin 107 [Source:HGNC Symbol;Acc:HGNC:29914]	protein_coding	39.25
VIP	SCZ	ENSG00000111596	CNOT2	5.98789	-0.0595066	-0.312262	0.75543	0.998247	-6.51829	FALSE	4848	CCR4-NOT transcription complex subunit 2 [Source:HGNC Symbol;Acc:HGNC:7878]	protein_coding	35.15
VIP	SCZ	ENSG00000111602	TIMELESS	1.44666	0.0174263	0.0187517	0.985073	0.999782	-5.28742	FALSE	8914	timeless circadian regulator [Source:HGNC Symbol;Acc:HGNC:11813]	protein_coding	46.65
VIP	SCZ	ENSG00000111605	CPSF6	6.1032	-0.122695	-0.650546	0.516691	0.997772	-6.38234	FALSE	11052	cleavage and polyadenylation specific factor 6 [Source:HGNC Symbol;Acc:HGNC:13871]	protein_coding	35.75
VIP	SCZ	ENSG00000111615	KRR1	2.5666	-0.154082	-0.211185	0.833132	0.999463	-5.45228	FALSE	11103	KRR1 small subunit processome component homolog [Source:HGNC Symbol;Acc:HGNC:5176]	protein_coding	35.47
VIP	SCZ	ENSG00000111639	MRPL51	-1.39646	2.08367	1.74638	0.0835263	0.914021	-4.13855	FALSE	51258	mitochondrial ribosomal protein L51 [Source:HGNC Symbol;Acc:HGNC:14044]	protein_coding	48.72
VIP	SCZ	ENSG00000111640	GAPDH	6.41379	-0.0789369	-0.42273	0.673314	0.998017	-6.66168	FALSE	2597	glyceraldehyde-3-phosphate dehydrogenase [Source:HGNC Symbol;Acc:HGNC:4141]	protein_coding	59.98
VIP	SCZ	ENSG00000111642	CHD4	2.70386	0.234804	0.347787	0.728663	0.998017	-5.41379	FALSE	1108	chromodomain helicase DNA binding protein 4 [Source:HGNC Symbol;Acc:HGNC:1919]	protein_coding	49.02
VIP	SCZ	ENSG00000111644	ACRBP	-2.54789	-0.926812	-0.777909	0.438286	0.995275	-4.90978	FALSE	84519	acrosin binding protein [Source:HGNC Symbol;Acc:HGNC:17195]	protein_coding	51.64
VIP	SCZ	ENSG00000111647	UHRF1BP1L	5.86173	-0.343816	-1.55453	0.122921	0.941402	-5.28098	FALSE	23074	UHRF1 binding protein 1 like [Source:HGNC Symbol;Acc:HGNC:29102]	protein_coding	38.58
VIP	SCZ	ENSG00000111652	COPS7A	3.753	-0.22612	-0.512665	0.60921	0.998017	-5.59418	FALSE	50813	COP9 signalosome subunit 7A [Source:HGNC Symbol;Acc:HGNC:16758]	protein_coding	50.43
VIP	SCZ	ENSG00000111653	ING4	2.19822	0.25148	0.355812	0.722661	0.998017	-5.34315	FALSE	51147	inhibitor of growth family member 4 [Source:HGNC Symbol;Acc:HGNC:19423]	protein_coding	47.76
VIP	SCZ	ENSG00000111664	GNB3	3.02672	-1.29323	-1.87732	0.063113	0.89138	-4.03291	FALSE	2784	G protein subunit beta 3 [Source:HGNC Symbol;Acc:HGNC:4400]	protein_coding	54.7
VIP	SCZ	ENSG00000111665	CDCA3	-0.65294	0.057957	0.0485408	0.961373	0.999762	-5.12758	FALSE	83461	cell division cycle associated 3 [Source:HGNC Symbol;Acc:HGNC:14624]	protein_coding	51.6
VIP	SCZ	ENSG00000111666	CHPT1	5.02568	-0.0772652	-0.285163	0.776053	0.998914	-6.15628	FALSE	56994	choline phosphotransferase 1 [Source:HGNC Symbol;Acc:HGNC:17852]	protein_coding	38.42
VIP	SCZ	ENSG00000111667	USP5	4.87422	0.0778012	0.267371	0.789682	0.998914	-6.10309	FALSE	8078	ubiquitin specific peptidase 5 [Source:HGNC Symbol;Acc:HGNC:12628]	protein_coding	52.75
VIP	SCZ	ENSG00000111669	TPI1	5.52439	0.306284	1.29637	0.197553	0.968364	-5.54744	FALSE	7167	triosephosphate isomerase 1 [Source:HGNC Symbol;Acc:HGNC:12009]	protein_coding	59.16
VIP	SCZ	ENSG00000111670	GNPTAB	6.69349	-0.211329	-1.43233	0.154874	0.960663	-5.8498	FALSE	79158	N-acetylglucosamine-1-phosphate transferase subunits alpha and beta [Source:HGNC Symbol;Acc:HGNC:29670]	protein_coding	40.95
VIP	SCZ	ENSG00000111671	SPSB2	-3.14231	2.27965	1.95643	0.0529402	0.874642	-3.89792	FALSE	84727	splA/ryanodine receptor domain and SOCS box containing 2 [Source:HGNC Symbol;Acc:HGNC:29522]	protein_coding	49.45
VIP	SCZ	ENSG00000111671	SPSB2	-3.14231	2.27965	1.95643	0.0529402	0.874642	-3.89792	FALSE	105369632	splA/ryanodine receptor domain and SOCS box containing 2 [Source:HGNC Symbol;Acc:HGNC:29522]	protein_coding	49.45
VIP	SCZ	ENSG00000111674	ENO2	6.96626	-0.109047	-0.824799	0.411264	0.995275	-6.66658	FALSE	2026	enolase 2 [Source:HGNC Symbol;Acc:HGNC:3353]	protein_coding	55.33
VIP	SCZ	ENSG00000111676	ATN1	7.26706	-0.0990136	-0.78662	0.433189	0.995275	-6.85894	FALSE	1822	atrophin 1 [Source:HGNC Symbol;Acc:HGNC:3033]	protein_coding	55.53
VIP	SCZ	ENSG00000111678	C12orf57	-0.916345	-0.122958	-0.09617	0.92356	0.999762	-5.09535	FALSE	113246	chromosome 12 open reading frame 57 [Source:HGNC Symbol;Acc:HGNC:29521]	protein_coding	52.58
VIP	SCZ	ENSG00000111679	PTPN6	-2.0848	-0.908928	-0.752192	0.453536	0.995275	-4.92089	FALSE	5777	protein tyrosine phosphatase non-receptor type 6 [Source:HGNC Symbol;Acc:HGNC:9658]	protein_coding	57.71
VIP	SCZ	ENSG00000111684	LPCAT3	-2.35544	-2.16172	-1.64801	0.102195	0.923065	-4.24333	FALSE	10162	lysophosphatidylcholine acyltransferase 3 [Source:HGNC Symbol;Acc:HGNC:30244]	protein_coding	44.18
VIP	SCZ	ENSG00000111696	NT5DC3	5.96336	0.533986	2.13742	0.0347707	0.842646	-4.27304	FALSE	51559	5'-nucleotidase domain containing 3 [Source:HGNC Symbol;Acc:HGNC:30826]	protein_coding	43.11
VIP	SCZ	ENSG00000111701	APOBEC1	-2.74583	-0.598006	-0.508761	0.611935	0.998017	-5.02265	FALSE	339	apolipoprotein B mRNA editing enzyme catalytic subunit 1 [Source:HGNC Symbol;Acc:HGNC:604]	protein_coding	44.28
VIP	SCZ	ENSG00000111704	NANOG	-3.01448	0.29323	0.250162	0.802927	0.998914	-5.08516	FALSE	79923	Nanog homeobox [Source:HGNC Symbol;Acc:HGNC:20857]	protein_coding	44.05
VIP	SCZ	ENSG00000111707	SUDS3	5.83609	-0.139207	-0.716508	0.475191	0.995275	-6.29297	FALSE	64426	SDS3 homolog, SIN3A corepressor complex component [Source:HGNC Symbol;Acc:HGNC:29545]	protein_coding	44.37
VIP	SCZ	ENSG00000111711	GOLT1B	3.60845	-0.214568	-0.430327	0.667797	0.998017	-5.57859	FALSE	51026	golgi transport 1B [Source:HGNC Symbol;Acc:HGNC:20175]	protein_coding	35.99
VIP	SCZ	ENSG00000111716	LDHB	1.25836	1.29765	1.59	0.114695	0.932515	-4.33803	FALSE	3945	lactate dehydrogenase B [Source:HGNC Symbol;Acc:HGNC:6541]	protein_coding	38.01
VIP	SCZ	ENSG00000111725	PRKAB1	2.55149	0.587336	0.781874	0.435962	0.995275	-5.23813	FALSE	5564	protein kinase AMP-activated non-catalytic subunit beta 1 [Source:HGNC Symbol;Acc:HGNC:9378]	protein_coding	47.61
VIP	SCZ	ENSG00000111726	CMAS	3.22011	-0.404248	-0.669501	0.504573	0.997772	-5.35295	FALSE	55907	cytidine monophosphate N-acetylneuraminic acid synthetase [Source:HGNC Symbol;Acc:HGNC:18290]	protein_coding	37.39
VIP	SCZ	ENSG00000111727	HCFC2	4.27774	-0.18428	-0.474048	0.636402	0.998017	-5.83228	FALSE	29915	host cell factor C2 [Source:HGNC Symbol;Acc:HGNC:24972]	protein_coding	37.22
VIP	SCZ	ENSG00000111728	ST8SIA1	6.06085	-0.0331386	-0.17031	0.865078	0.999463	-6.59651	FALSE	6489	ST8 alpha-N-acetyl-neuraminide alpha-2,8-sialyltransferase 1 [Source:HGNC Symbol;Acc:HGNC:10869]	protein_coding	38.38
VIP	SCZ	ENSG00000111731	C2CD5	4.55775	0.0644669	0.203002	0.839507	0.999463	-6.01715	FALSE	9847	C2 calcium dependent domain containing 5 [Source:HGNC Symbol;Acc:HGNC:29062]	protein_coding	34.95
VIP	SCZ	ENSG00000111732	AICDA	-3.38182	0.655791	0.565976	0.572559	0.998017	-5.00237	FALSE	57379	activation induced cytidine deaminase [Source:HGNC Symbol;Acc:HGNC:13203]	protein_coding	41.52
VIP	SCZ	ENSG00000111737	RAB35	3.71103	0.096873	0.210668	0.833534	0.999463	-5.77479	FALSE	11021	RAB35, member RAS oncogene family [Source:HGNC Symbol;Acc:HGNC:9774]	protein_coding	55.76
VIP	SCZ	ENSG00000111752	PHC1	4.9454	0.0110564	0.0386653	0.969227	0.999762	-6.12328	FALSE	1911	polyhomeotic homolog 1 [Source:HGNC Symbol;Acc:HGNC:3182]	protein_coding	44.13
VIP	SCZ	ENSG00000111775	COX6A1	0.462793	-0.453063	-0.405567	0.685846	0.998017	-5.11178	FALSE	1337	cytochrome c oxidase subunit 6A1 [Source:HGNC Symbol;Acc:HGNC:2277]	protein_coding	48.26
VIP	SCZ	ENSG00000111783	RFX4	-1.19597	0.577411	0.455161	0.649887	0.998017	-5.03508	FALSE	5992	regulatory factor X4 [Source:HGNC Symbol;Acc:HGNC:9985]	protein_coding	42.7
VIP	SCZ	ENSG00000111785	RIC8B	6.25845	-0.192497	-1.00878	0.315284	0.989643	-6.17733	FALSE	55188	RIC8 guanine nucleotide exchange factor B [Source:HGNC Symbol;Acc:HGNC:25555]	protein_coding	38.47
VIP	SCZ	ENSG00000111786	SRSF9	2.424	-0.639393	-0.88015	0.38069	0.995275	-5.13314	FALSE	8683	serine and arginine rich splicing factor 9 [Source:HGNC Symbol;Acc:HGNC:10791]	protein_coding	46.47
VIP	SCZ	ENSG00000111788		0.15677	1.23324	1.15954	0.248738	0.973408	-4.74289	FALSE		DEAD/H (Asp-Glu-Ala-Asp/His) box polypeptide like pseudogene	unprocessed_pseudogene	48.72
VIP	SCZ	ENSG00000111790	FGFR1OP2	3.91134	0.191313	0.482823	0.630177	0.998017	-5.69259	FALSE	26127	FGFR1 oncogene partner 2 [Source:HGNC Symbol;Acc:HGNC:23098]	protein_coding	35.89
VIP	SCZ	ENSG00000111799	COL12A1	6.95215	-0.238045	-1.61496	0.109173	0.929096	-5.6901	FALSE	1303	collagen type XII alpha 1 chain [Source:HGNC Symbol;Acc:HGNC:2188]	protein_coding	36.91
VIP	SCZ	ENSG00000111801	BTN3A3	2.742	0.121911	0.183332	0.854874	0.999463	-5.4745	FALSE	10384	butyrophilin subfamily 3 member A3 [Source:HGNC Symbol;Acc:HGNC:1140]	protein_coding	44.07
VIP	SCZ	ENSG00000111802	TDP2	3.5924	0.15896	0.349421	0.727439	0.998017	-5.60981	FALSE	51567	tyrosyl-DNA phosphodiesterase 2 [Source:HGNC Symbol;Acc:HGNC:17768]	protein_coding	38.83
VIP	SCZ	ENSG00000111816	FRK	3.28097	-0.388015	-0.792079	0.430013	0.995275	-5.47261	FALSE	2444	fyn related Src family tyrosine kinase [Source:HGNC Symbol;Acc:HGNC:3955]	protein_coding	36.89
VIP	SCZ	ENSG00000111817	DSE	5.36732	0.219854	0.975928	0.331234	0.989679	-5.90457	FALSE	29940	dermatan sulfate epimerase [Source:HGNC Symbol;Acc:HGNC:21144]	protein_coding	38.2
VIP	SCZ	ENSG00000111832	RWDD1	2.70175	-0.779188	-1.28673	0.200879	0.96922	-4.84042	FALSE	51389	RWD domain containing 1 [Source:HGNC Symbol;Acc:HGNC:20993]	protein_coding	36.37
VIP	SCZ	ENSG00000111834	RSPH4A	-0.425445	0.947752	0.768951	0.443564	0.995275	-4.94314	FALSE	345895	radial spoke head component 4A [Source:HGNC Symbol;Acc:HGNC:21558]	protein_coding	37.88
VIP	SCZ	ENSG00000111837	MAK	-3.22306	-0.452104	-0.384294	0.7015	0.998017	-5.05623	FALSE	4117	male germ cell associated kinase [Source:HGNC Symbol;Acc:HGNC:6816]	protein_coding	42.11
VIP	SCZ	ENSG00000111843	TMEM14C	0.887658	0.323092	0.285851	0.775528	0.998914	-5.1796	FALSE	51522	transmembrane protein 14C [Source:HGNC Symbol;Acc:HGNC:20952]	protein_coding	47.49
VIP	SCZ	ENSG00000111845	PAK1IP1	1.21922	0.369764	0.361776	0.718211	0.998017	-5.21087	FALSE	55003	PAK1 interacting protein 1 [Source:HGNC Symbol;Acc:HGNC:20882]	protein_coding	40.66
VIP	SCZ	ENSG00000111846	GCNT2	5.58955	0.100365	0.438857	0.661623	0.998017	-6.33215	FALSE	2651	glucosaminyl (N-acetyl) transferase 2 (I blood group) [Source:HGNC Symbol;Acc:HGNC:4204]	protein_coding	43.51
VIP	SCZ	ENSG00000111850	SMIM8	4.53646	0.356892	1.05934	0.291756	0.985696	-5.50832	FALSE	57150	small integral membrane protein 8 [Source:HGNC Symbol;Acc:HGNC:21401]	protein_coding	40.32
VIP	SCZ	ENSG00000111850	SMIM8	4.53646	0.356892	1.05934	0.291756	0.985696	-5.50832	FALSE	63914	small integral membrane protein 8 [Source:HGNC Symbol;Acc:HGNC:21401]	protein_coding	40.32
VIP	SCZ	ENSG00000111859	NEDD9	4.82204	-0.0745083	-0.242691	0.808695	0.998934	-6.12556	FALSE	4739	neural precursor cell expressed, developmentally down-regulated 9 [Source:HGNC Symbol;Acc:HGNC:7733]	protein_coding	43.09
VIP	SCZ	ENSG00000111860	CEP85L	6.87351	-0.267725	-1.89834	0.0602619	0.885867	-5.16989	FALSE	387119	centrosomal protein 85 like [Source:HGNC Symbol;Acc:HGNC:21638]	protein_coding	38.17
VIP	SCZ	ENSG00000111863	ADTRP	2.88509	-0.0882932	-0.173804	0.862338	0.999463	-5.72228	FALSE	84830	androgen dependent TFPI regulating protein [Source:HGNC Symbol;Acc:HGNC:21214]	protein_coding	43.46
VIP	SCZ	ENSG00000111875	ASF1A	-4.13487	-1.08506	-0.994172	0.322313	0.989643	-4.79638	FALSE	25842	anti-silencing function 1A histone chaperone [Source:HGNC Symbol;Acc:HGNC:20995]	protein_coding	39.18
VIP	SCZ	ENSG00000111877	MCM9	4.30437	-0.426368	-1.19895	0.233114	0.972658	-5.25313	FALSE	254394	minichromosome maintenance 9 homologous recombination repair factor [Source:HGNC Symbol;Acc:HGNC:21484]	protein_coding	39.07
VIP	SCZ	ENSG00000111879	FAM184A	3.73049	0.42065	0.825435	0.410905	0.995275	-5.44479	FALSE	79632	family with sequence similarity 184 member A [Source:HGNC Symbol;Acc:HGNC:20991]	protein_coding	39.55
VIP	SCZ	ENSG00000111880	RNGTT	6.99952	-0.0805233	-0.592302	0.554859	0.998017	-6.86609	FALSE	8732	RNA guanylyltransferase and 5'-phosphatase [Source:HGNC Symbol;Acc:HGNC:10073]	protein_coding	36.63
VIP	SCZ	ENSG00000111885	MAN1A1	5.71314	-0.353007	-1.44202	0.152128	0.960663	-5.44655	FALSE	4121	mannosidase alpha class 1A member 1 [Source:HGNC Symbol;Acc:HGNC:6821]	protein_coding	37.6
VIP	SCZ	ENSG00000111886	GABRR2	2.43639	0.19206	0.30255	0.762802	0.998678	-5.55692	FALSE	2570	gamma-aminobutyric acid type A receptor subunit rho2 [Source:HGNC Symbol;Acc:HGNC:4091]	protein_coding	45.69
VIP	SCZ	ENSG00000111897	SERINC1	6.46991	-0.273866	-1.80028	0.0745472	0.905513	-5.15984	FALSE	57515	serine incorporator 1 [Source:HGNC Symbol;Acc:HGNC:13464]	protein_coding	35.93
VIP	SCZ	ENSG00000111906	HDDC2	3.32129	-0.465255	-0.897639	0.371332	0.994617	-5.29636	FALSE	51020	HD domain containing 2 [Source:HGNC Symbol;Acc:HGNC:21078]	protein_coding	40.11
VIP	SCZ	ENSG00000111907	TPD52L1	4.46209	0.121638	0.303311	0.762223	0.998678	-5.9415	FALSE	7164	TPD52 like 1 [Source:HGNC Symbol;Acc:HGNC:12006]	protein_coding	39.16
VIP	SCZ	ENSG00000111911	HINT3	4.13741	0.192226	0.46389	0.64364	0.998017	-5.8267	FALSE	135114	histidine triad nucleotide binding protein 3 [Source:HGNC Symbol;Acc:HGNC:18468]	protein_coding	38.09
VIP	SCZ	ENSG00000111912	NCOA7	5.98531	0.126706	0.622375	0.534979	0.997772	-6.34118	FALSE	135112	nuclear receptor coactivator 7 [Source:HGNC Symbol;Acc:HGNC:21081]	protein_coding	39.05
VIP	SCZ	ENSG00000111913	RIPOR2	7.2755	-0.0371	-0.300648	0.764248	0.998678	-7.10848	FALSE	9750	RHO family interacting cell polarization regulator 2 [Source:HGNC Symbol;Acc:HGNC:13872]	protein_coding	41.72
VIP	SCZ	ENSG00000111961	SASH1	6.03206	0.0260408	0.117831	0.906416	0.999463	-6.58626	FALSE	23328	SAM and SH3 domain containing 1 [Source:HGNC Symbol;Acc:HGNC:19182]	protein_coding	43.29
VIP	SCZ	ENSG00000111962	UST	5.5937	0.176724	0.803657	0.423322	0.995275	-6.16525	FALSE	10090	uronyl 2-sulfotransferase [Source:HGNC Symbol;Acc:HGNC:17223]	protein_coding	41.41
VIP	SCZ	ENSG00000111981	ULBP1	-3.59974	2.13669	1.99035	0.0490236	0.873086	-3.85474	FALSE	80329	UL16 binding protein 1 [Source:HGNC Symbol;Acc:HGNC:14893]	protein_coding	51.88
VIP	SCZ	ENSG00000112029	FBXO5	-2.2757	-0.768285	-0.673207	0.502222	0.997772	-4.9628	FALSE	26271	F-box protein 5 [Source:HGNC Symbol;Acc:HGNC:13584]	protein_coding	38.53
VIP	SCZ	ENSG00000112031	MTRF1L	1.70415	-0.900378	-1.00345	0.317837	0.989643	-4.96853	FALSE	54516	mitochondrial translation release factor 1 like [Source:HGNC Symbol;Acc:HGNC:21051]	protein_coding	37.72
VIP	SCZ	ENSG00000112033	PPARD	5.25167	0.213865	0.63754	0.525093	0.997772	-6.0548	FALSE	5467	peroxisome proliferator activated receptor delta [Source:HGNC Symbol;Acc:HGNC:9235]	protein_coding	49.53
VIP	SCZ	ENSG00000112038	OPRM1	5.30445	0.0107305	0.0460657	0.963341	0.999762	-6.35059	FALSE	4988	opioid receptor mu 1 [Source:HGNC Symbol;Acc:HGNC:8156]	protein_coding	38.81
VIP	SCZ	ENSG00000112039	FANCE	0.172377	1.89163	1.83136	0.0697429	0.898852	-4.0355	FALSE	2178	FA complementation group E [Source:HGNC Symbol;Acc:HGNC:3586]	protein_coding	50.45
VIP	SCZ	ENSG00000112041	TULP1	-2.91881	-1.52897	-1.38362	0.169266	0.960663	-4.49961	FALSE	7287	TUB like protein 1 [Source:HGNC Symbol;Acc:HGNC:12423]	protein_coding	53.74
VIP	SCZ	ENSG00000112053	SLC26A8	3.93797	-0.202241	-0.496674	0.620407	0.998017	-5.76639	FALSE	116369	solute carrier family 26 member 8 [Source:HGNC Symbol;Acc:HGNC:14468]	protein_coding	42.4
VIP	SCZ	ENSG00000112062	MAPK14	6.21183	0.0787926	0.449894	0.653669	0.998017	-6.5356	FALSE	1432	mitogen-activated protein kinase 14 [Source:HGNC Symbol;Acc:HGNC:6876]	protein_coding	39.85
VIP	SCZ	ENSG00000112077	RHAG	-1.10886	0.720705	0.703554	0.483191	0.995275	-5.00822	FALSE	6005	Rh associated glycoprotein [Source:HGNC Symbol;Acc:HGNC:10006]	protein_coding	39.67
VIP	SCZ	ENSG00000112078	KCTD20	4.63499	0.123652	0.306303	0.759951	0.998678	-5.94592	FALSE	222658	potassium channel tetramerization domain containing 20 [Source:HGNC Symbol;Acc:HGNC:21052]	protein_coding	42.39
VIP	SCZ	ENSG00000112079	STK38	4.4795	0.432083	1.15714	0.249712	0.973408	-5.38765	FALSE	11329	serine/threonine kinase 38 [Source:HGNC Symbol;Acc:HGNC:17847]	protein_coding	41.52
VIP	SCZ	ENSG00000112081	SRSF3	3.54292	0.226931	0.519643	0.604353	0.998017	-5.56196	FALSE	6428	serine and arginine rich splicing factor 3 [Source:HGNC Symbol;Acc:HGNC:10785]	protein_coding	40.22
VIP	SCZ	ENSG00000112096		4.86379	0.365227	1.15916	0.248893	0.973408	-5.45417	FALSE
VIP	SCZ	ENSG00000112110	MRPL18	1.36758	0.0475955	0.0552653	0.956027	0.999762	-5.32379	FALSE	29074	mitochondrial ribosomal protein L18 [Source:HGNC Symbol;Acc:HGNC:14477]	protein_coding	43.85
VIP	SCZ	ENSG00000112116	IL17F	-3.63477	-0.769667	-0.702614	0.483775	0.995275	-4.95167	FALSE	112744	interleukin 17F [Source:HGNC Symbol;Acc:HGNC:16404]	protein_coding	42.21
VIP	SCZ	ENSG00000112118	MCM3	1.22992	0.697478	0.777979	0.438245	0.995275	-5.02838	FALSE	4172	minichromosome maintenance complex component 3 [Source:HGNC Symbol;Acc:HGNC:6945]	protein_coding	43.17
VIP	SCZ	ENSG00000112130	RNF8	4.90385	0.234678	0.798272	0.426427	0.995275	-5.80988	FALSE	9025	ring finger protein 8 [Source:HGNC Symbol;Acc:HGNC:10071]	protein_coding	43.66
VIP	SCZ	ENSG00000112137	PHACTR1	9.44275	-0.07147	-0.836111	0.405935	0.995275	-8.50453	FALSE	221692	phosphatase and actin regulator 1 [Source:HGNC Symbol;Acc:HGNC:20990]	protein_coding	41.21
VIP	SCZ	ENSG00000112139	MDGA1	4.00485	0.741238	1.3098	0.192982	0.963796	-5.01847	FALSE	266727	MAM domain containing glycosylphosphatidylinositol anchor 1 [Source:HGNC Symbol;Acc:HGNC:19267]	protein_coding	52.18
VIP	SCZ	ENSG00000112144	CILK1	4.37258	0.0195426	0.0589105	0.95313	0.999762	-5.93231	FALSE	22858	ciliogenesis associated kinase 1 [Source:HGNC Symbol;Acc:HGNC:21219]	protein_coding	40.86
VIP	SCZ	ENSG00000112146	FBXO9	4.97324	-0.0259993	-0.078363	0.937681	0.999762	-6.15909	FALSE	26268	F-box protein 9 [Source:HGNC Symbol;Acc:HGNC:13588]	protein_coding	39.22
VIP	SCZ	ENSG00000112149	CD83	1.53467	1.6514	1.60705	0.110899	0.929761	-4.30776	FALSE	9308	CD83 molecule [Source:HGNC Symbol;Acc:HGNC:1703]	protein_coding	45.18
VIP	SCZ	ENSG00000112159	MDN1	7.5967	0.0347256	0.34966	0.72726	0.998017	-7.2703	FALSE	23195	midasin AAA ATPase 1 [Source:HGNC Symbol;Acc:HGNC:18302]	protein_coding	41.54
VIP	SCZ	ENSG00000112164	GLP1R	0.537275	0.0542105	0.0652618	0.948084	0.999762	-5.33923	FALSE	2740	glucagon like peptide 1 receptor [Source:HGNC Symbol;Acc:HGNC:4324]	protein_coding	51.39
VIP	SCZ	ENSG00000112167	SAYSD1	0.945732	1.35818	1.37816	0.170942	0.960663	-4.55551	FALSE	55776	SAYSVFN motif domain containing 1 [Source:HGNC Symbol;Acc:HGNC:21025]	protein_coding	41.98
VIP	SCZ	ENSG00000112175	BMP5	2.17061	-0.16835	-0.263474	0.792676	0.998914	-5.50356	FALSE	653	bone morphogenetic protein 5 [Source:HGNC Symbol;Acc:HGNC:1072]	protein_coding	34.1
VIP	SCZ	ENSG00000112182	BACH2	7.93114	0.0325867	0.264437	0.792191	0.998914	-7.52057	FALSE	60468	BTB domain and CNC homolog 2 [Source:HGNC Symbol;Acc:HGNC:14078]	protein_coding	40.5
VIP	SCZ	ENSG00000112183	RBM24	1.82905	0.220277	0.285176	0.776044	0.998914	-5.38005	FALSE	221662	RNA binding motif protein 24 [Source:HGNC Symbol;Acc:HGNC:21539]	protein_coding	41.38
VIP	SCZ	ENSG00000112186	CAP2	6.68987	0.0473304	0.308494	0.758287	0.998678	-6.82505	FALSE	10486	cyclase associated actin cytoskeleton regulatory protein 2 [Source:HGNC Symbol;Acc:HGNC:20039]	protein_coding	42.29
VIP	SCZ	ENSG00000112195	TREML2	-3.08245	-1.90624	-1.67678	0.0964139	0.921703	-4.21349	FALSE	79865	triggering receptor expressed on myeloid cells like 2 [Source:HGNC Symbol;Acc:HGNC:21092]	protein_coding	51.11
VIP	SCZ	ENSG00000112200	ZNF451	5.06562	0.200702	0.699333	0.485815	0.995275	-5.98744	FALSE	26036	zinc finger protein 451 [Source:HGNC Symbol;Acc:HGNC:21091]	protein_coding	36.73
VIP	SCZ	ENSG00000112208	BAG2	1.68319	0.535719	0.726033	0.469355	0.995275	-5.15641	FALSE	9532	BAG cochaperone 2 [Source:HGNC Symbol;Acc:HGNC:938]	protein_coding	38.77
VIP	SCZ	ENSG00000112210	RAB23	2.99117	0.368871	0.612909	0.541197	0.997772	-5.40309	FALSE	51715	RAB23, member RAS oncogene family [Source:HGNC Symbol;Acc:HGNC:14263]	protein_coding	37.65
VIP	SCZ	ENSG00000112214	FHL5	0.785418	-0.852753	-1.04629	0.297714	0.985696	-4.94798	FALSE	9457	four and a half LIM domains 5 [Source:HGNC Symbol;Acc:HGNC:17371]	protein_coding	35.38
VIP	SCZ	ENSG00000112218	GPR63	1.58326	0.113983	0.125012	0.900742	0.999463	-5.33564	FALSE	81491	G protein-coupled receptor 63 [Source:HGNC Symbol;Acc:HGNC:13302]	protein_coding	36.26
VIP	SCZ	ENSG00000112232	KHDRBS2	8.40907	-0.241227	-2.38973	0.0195344	0.810763	-5.06543	FALSE	202559	KH RNA binding domain containing, signal transduction associated 2 [Source:HGNC Symbol;Acc:HGNC:18114]	protein_coding	34.84
VIP	SCZ	ENSG00000112234	FBXL4	5.09095	-0.0926519	-0.331131	0.741173	0.998017	-6.14483	FALSE	26235	F-box and leucine rich repeat protein 4 [Source:HGNC Symbol;Acc:HGNC:13601]	protein_coding	36.71
VIP	SCZ	ENSG00000112237	CCNC	0.922762	0.0436967	0.0483472	0.961527	0.999762	-5.2542	FALSE	892	cyclin C [Source:HGNC Symbol;Acc:HGNC:1581]	protein_coding	35.15
VIP	SCZ	ENSG00000112238	PRDM13	-3.82612	1.53252	1.44502	0.151285	0.960663	-4.44107	FALSE	59336	PR/SET domain 13 [Source:HGNC Symbol;Acc:HGNC:13998]	protein_coding	51.03
VIP	SCZ	ENSG00000112242	E2F3	5.16906	-0.117918	-0.40739	0.68451	0.998017	-6.21966	FALSE	1871	E2F transcription factor 3 [Source:HGNC Symbol;Acc:HGNC:3115]	protein_coding	42.72
VIP	SCZ	ENSG00000112245	PTP4A1	0.872701	0.543189	0.63721	0.525307	0.997772	-5.15408	FALSE	7803	protein tyrosine phosphatase 4A1 [Source:HGNC Symbol;Acc:HGNC:9634]	protein_coding	39.41
VIP	SCZ	ENSG00000112246	SIM1	1.42251	-0.964928	-1.41071	0.161143	0.960663	-4.62429	FALSE	6492	SIM bHLH transcription factor 1 [Source:HGNC Symbol;Acc:HGNC:10882]	protein_coding	39.73
VIP	SCZ	ENSG00000112249	ASCC3	6.62044	-0.0211526	-0.14198	0.887355	0.999463	-6.83031	FALSE	10973	activating signal cointegrator 1 complex subunit 3 [Source:HGNC Symbol;Acc:HGNC:18697]	protein_coding	34.11
VIP	SCZ	ENSG00000112276	BVES	2.04549	1.15213	1.37963	0.170489	0.960663	-4.60992	FALSE	11149	blood vessel epicardial substance [Source:HGNC Symbol;Acc:HGNC:1152]	protein_coding	40.61
VIP	SCZ	ENSG00000112280	COL9A1	4.18589	0.108058	0.29499	0.768555	0.998741	-5.911	FALSE	1297	collagen type IX alpha 1 chain [Source:HGNC Symbol;Acc:HGNC:2217]	protein_coding	38.04
VIP	SCZ	ENSG00000112282	MED23	5.17123	-0.104808	-0.412266	0.680944	0.998017	-6.16272	FALSE	9439	mediator complex subunit 23 [Source:HGNC Symbol;Acc:HGNC:2372]	protein_coding	36.18
VIP	SCZ	ENSG00000112290	WASF1	5.83728	-0.341297	-1.67377	0.0970067	0.922585	-5.12383	FALSE	8936	WASP family member 1 [Source:HGNC Symbol;Acc:HGNC:12732]	protein_coding	36.65
VIP	SCZ	ENSG00000112293	GPLD1	5.1861	-0.532965	-2.04981	0.0427525	0.862899	-4.21677	FALSE	2822	glycosylphosphatidylinositol specific phospholipase D1 [Source:HGNC Symbol;Acc:HGNC:4459]	protein_coding	43.49
VIP	SCZ	ENSG00000112294	ALDH5A1	5.55749	-0.0835779	-0.371443	0.711019	0.998017	-6.3203	FALSE	7915	aldehyde dehydrogenase 5 family member A1 [Source:HGNC Symbol;Acc:HGNC:408]	protein_coding	43.1
VIP	SCZ	ENSG00000112297	CRYBG1	5.17654	-0.237746	-1.01285	0.313346	0.989643	-5.81366	FALSE	202	crystallin beta-gamma domain containing 1 [Source:HGNC Symbol;Acc:HGNC:356]	protein_coding	40.14
VIP	SCZ	ENSG00000112299	VNN1	-0.359149	1.80163	1.73576	0.0853962	0.914021	-4.15318	FALSE	8876	vanin 1 [Source:HGNC Symbol;Acc:HGNC:12705]	protein_coding	38.11
VIP	SCZ	ENSG00000112303	VNN2	-1.85312	0.432549	0.366433	0.714743	0.998017	-5.08153	FALSE	8875	vanin 2 [Source:HGNC Symbol;Acc:HGNC:12706]	protein_coding	39.35
VIP	SCZ	ENSG00000112304	ACOT13	3.21298	-0.318113	-0.581245	0.56226	0.998017	-5.47564	FALSE	55856	acyl-CoA thioesterase 13 [Source:HGNC Symbol;Acc:HGNC:20999]	protein_coding	41.43
VIP	SCZ	ENSG00000112305	SMAP1	6.38374	0.00942829	0.0523044	0.958381	0.999762	-6.72579	FALSE	60682	small ArfGAP 1 [Source:HGNC Symbol;Acc:HGNC:19651]	protein_coding	37.73
VIP	SCZ	ENSG00000112306	RPS12	0.123848	1.08459	0.921072	0.359021	0.993356	-4.85847	FALSE	6206	ribosomal protein S12 [Source:HGNC Symbol;Acc:HGNC:10385]	protein_coding	42.19
VIP	SCZ	ENSG00000112308	C6orf62	3.88434	0.162579	0.366189	0.714925	0.998017	-5.68865	FALSE	81688	chromosome 6 open reading frame 62 [Source:HGNC Symbol;Acc:HGNC:20998]	protein_coding	39.06
VIP	SCZ	ENSG00000112309	B3GAT2	3.83421	0.315931	0.740737	0.460425	0.995275	-5.55682	FALSE	135152	beta-1,3-glucuronyltransferase 2 [Source:HGNC Symbol;Acc:HGNC:922]	protein_coding	39.9
VIP	SCZ	ENSG00000112312	GMNN	-0.960922	1.20122	0.995678	0.321584	0.989643	-4.80224	FALSE	51053	geminin DNA replication inhibitor [Source:HGNC Symbol;Acc:HGNC:17493]	protein_coding	36.82
VIP	SCZ	ENSG00000112319	EYA4	4.86322	-0.100856	-0.335329	0.738014	0.998017	-6.23671	FALSE	2070	EYA transcriptional coactivator and phosphatase 4 [Source:HGNC Symbol;Acc:HGNC:3522]	protein_coding	36.96
VIP	SCZ	ENSG00000112320	SOBP	8.5376	-0.247272	-2.86613	0.00546961	0.751838	-4.05667	FALSE	55084	sine oculis binding protein homolog [Source:HGNC Symbol;Acc:HGNC:29256]	protein_coding	41.61
VIP	SCZ	ENSG00000112333	NR2E1	4.94238	0.15411	0.54882	0.584237	0.998017	-6.01613	FALSE	7101	nuclear receptor subfamily 2 group E member 1 [Source:HGNC Symbol;Acc:HGNC:7973]	protein_coding	47.84
VIP	SCZ	ENSG00000112335	SNX3	5.19989	-0.567259	-2.30527	0.0230205	0.821324	-3.74078	FALSE	8724	sorting nexin 3 [Source:HGNC Symbol;Acc:HGNC:11174]	protein_coding	41.15
VIP	SCZ	ENSG00000112337	SLC17A2	-1.24602	2.38366	2.26962	0.0251727	0.827632	-3.44625	FALSE	10246	solute carrier family 17 member 2 [Source:HGNC Symbol;Acc:HGNC:10930]	protein_coding	39.35
VIP	SCZ	ENSG00000112339	HBS1L	5.5354	0.214933	0.937527	0.350534	0.99013	-5.96387	FALSE	10767	HBS1 like translational GTPase [Source:HGNC Symbol;Acc:HGNC:4834]	protein_coding	36.66
VIP	SCZ	ENSG00000112343	TRIM38	-0.0798906	-0.686941	-0.64424	0.520756	0.997772	-5.08185	FALSE	10475	tripartite motif containing 38 [Source:HGNC Symbol;Acc:HGNC:10059]	protein_coding	40.45
VIP	SCZ	ENSG00000112357	PEX7	4.13895	-0.35016	-0.953257	0.342542	0.99013	-5.46282	FALSE	5191	peroxisomal biogenesis factor 7 [Source:HGNC Symbol;Acc:HGNC:8860]	protein_coding	38.37
VIP	SCZ	ENSG00000112365	ZBTB24	3.03721	-0.762031	-1.26922	0.207033	0.96922	-4.9472	FALSE	9841	zinc finger and BTB domain containing 24 [Source:HGNC Symbol;Acc:HGNC:21143]	protein_coding	43.33
VIP	SCZ	ENSG00000112367	FIG4	5.79701	-0.394447	-1.84882	0.0671589	0.897876	-4.81217	FALSE	9896	FIG4 phosphoinositide 5-phosphatase [Source:HGNC Symbol;Acc:HGNC:16873]	protein_coding	40.3
VIP	SCZ	ENSG00000112378	PERP	-0.358048	1.24675	1.05713	0.292758	0.985696	-4.7731	FALSE	64065	p53 apoptosis effector related to PMP22 [Source:HGNC Symbol;Acc:HGNC:17637]	protein_coding	39.25
VIP	SCZ	ENSG00000112379	ARFGEF3	8.32499	0.013966	0.14747	0.883164	0.999463	-7.78897	FALSE	57221	ARFGEF family member 3 [Source:HGNC Symbol;Acc:HGNC:21213]	protein_coding	41.61
VIP	SCZ	ENSG00000112394	SLC16A10	5.70851	-0.0548161	-0.236857	0.813207	0.999463	-6.39291	FALSE	117247	solute carrier family 16 member 10 [Source:HGNC Symbol;Acc:HGNC:17027]	protein_coding	40.2
VIP	SCZ	ENSG00000112406	HECA	3.04877	0.110561	0.206576	0.836722	0.999463	-5.50704	FALSE	51696	hdc homolog, cell cycle regulator [Source:HGNC Symbol;Acc:HGNC:21041]	protein_coding	41.8
VIP	SCZ	ENSG00000112414	ADGRG6	2.97	1.08443	1.9273	0.0565122	0.883473	-4.05236	FALSE	57211	adhesion G protein-coupled receptor G6 [Source:HGNC Symbol;Acc:HGNC:13841]	protein_coding	35.7
VIP	SCZ	ENSG00000112419	PHACTR2	5.71736	0.254681	1.09778	0.274687	0.980669	-5.8624	FALSE	9749	phosphatase and actin regulator 2 [Source:HGNC Symbol;Acc:HGNC:20956]	protein_coding	40.02
VIP	SCZ	ENSG00000112425	EPM2A	6.20477	-0.101011	-0.527325	0.599026	0.998017	-6.5472	FALSE	7957	EPM2A glucan phosphatase, laforin [Source:HGNC Symbol;Acc:HGNC:3413]	protein_coding	37.55
VIP	SCZ	ENSG00000112473	SLC39A7	2.23346	-0.224656	-0.287184	0.77451	0.998914	-5.38663	FALSE	7922	solute carrier family 39 member 7 [Source:HGNC Symbol;Acc:HGNC:4927]	protein_coding	53.64
VIP	SCZ	ENSG00000112494	UNC93A	1.02083	1.00593	1.21405	0.227319	0.97106	-4.77134	FALSE	54346	unc-93 homolog A [Source:HGNC Symbol;Acc:HGNC:12570]	protein_coding	49.13
VIP	SCZ	ENSG00000112499	SLC22A2	3.30324	0.0440403	0.0978615	0.92222	0.999762	-5.80617	FALSE	6582	solute carrier family 22 member 2 [Source:HGNC Symbol;Acc:HGNC:10966]	protein_coding	41.52
VIP	SCZ	ENSG00000112511	PHF1	4.67157	0.143105	0.399141	0.690561	0.998017	-5.99767	FALSE	5252	PHD finger protein 1 [Source:HGNC Symbol;Acc:HGNC:8919]	protein_coding	57.49
VIP	SCZ	ENSG00000112514	CUTA	2.39049	0.0980609	0.114631	0.908946	0.999609	-5.32807	FALSE	51596	cutA divalent cation tolerance homolog [Source:HGNC Symbol;Acc:HGNC:21101]	protein_coding	54.9
VIP	SCZ	ENSG00000112530	PACRG	7.66823	0.307425	2.76296	0.00671209	0.766715	-3.67252	FALSE	135138	parkin coregulated [Source:HGNC Symbol;Acc:HGNC:19152]	protein_coding	39.59
VIP	SCZ	ENSG00000112531	QKI	7.81785	-0.0350279	-0.302204	0.763233	0.998678	-7.42974	FALSE	9444	QKI, KH domain containing RNA binding [Source:HGNC Symbol;Acc:HGNC:21100]	protein_coding	36.39
VIP	SCZ	ENSG00000112539	C6orf118	1.28713	-0.133003	-0.176567	0.860172	0.999463	-5.33953	FALSE	168090	chromosome 6 open reading frame 118 [Source:HGNC Symbol;Acc:HGNC:21233]	protein_coding	41.12
VIP	SCZ	ENSG00000112541	PDE10A	9.86687	-0.174413	-1.25052	0.215269	0.96922	-8.687	FALSE	10846	phosphodiesterase 10A [Source:HGNC Symbol;Acc:HGNC:8772]	protein_coding	40.96
VIP	SCZ	ENSG00000112541	PDE10A	9.86687	-0.174413	-1.25052	0.215269	0.96922	-8.687	FALSE	90632	phosphodiesterase 10A [Source:HGNC Symbol;Acc:HGNC:8772]	protein_coding	40.96
VIP	SCZ	ENSG00000112559	MDFI	-1.90229	-1.87574	-1.55807	0.122079	0.941045	-4.33617	FALSE	4188	MyoD family inhibitor [Source:HGNC Symbol;Acc:HGNC:6967]	protein_coding	58.13
VIP	SCZ	ENSG00000112561	TFEB	3.38052	0.077223	0.125723	0.90018	0.999463	-5.63409	FALSE	7942	transcription factor EB [Source:HGNC Symbol;Acc:HGNC:11753]	protein_coding	54.14
VIP	SCZ	ENSG00000112562	SMOC2	5.47969	0.252754	0.974259	0.332058	0.989679	-5.9387	FALSE	64094	SPARC related modular calcium binding 2 [Source:HGNC Symbol;Acc:HGNC:20323]	protein_coding	47.27
VIP	SCZ	ENSG00000112576	CCND3	5.01399	-0.0827321	-0.270045	0.78763	0.998914	-6.2042	FALSE	896	cyclin D3 [Source:HGNC Symbol;Acc:HGNC:1585]	protein_coding	47.06
VIP	SCZ	ENSG00000112578	BYSL	-0.266128	1.5064	1.23703	0.218702	0.97057	-4.62443	FALSE	705	bystin like [Source:HGNC Symbol;Acc:HGNC:1157]	protein_coding	48.48
VIP	SCZ	ENSG00000112584	FAM120B	7.2233	0.0429173	0.344326	0.731256	0.998017	-7.10018	FALSE	84498	family with sequence similarity 120B [Source:HGNC Symbol;Acc:HGNC:21109]	protein_coding	44.49
VIP	SCZ	ENSG00000112592	TBP	2.52013	0.419879	0.565556	0.572843	0.998017	-5.30101	FALSE	6908	TATA-box binding protein [Source:HGNC Symbol;Acc:HGNC:11588]	protein_coding	39.46
VIP	SCZ	ENSG00000112599	GUCA1B	0.350772	1.50031	1.26187	0.209654	0.96922	-4.62613	FALSE	2979	guanylate cyclase activator 1B [Source:HGNC Symbol;Acc:HGNC:4679]	protein_coding	46.59
VIP	SCZ	ENSG00000112619	PRPH2	0.904247	1.7588	1.8215	0.0712385	0.900457	-4.05006	FALSE	5961	peripherin 2 [Source:HGNC Symbol;Acc:HGNC:9942]	protein_coding	49.25
VIP	SCZ	ENSG00000112624	BICRAL	6.94804	-0.0295433	-0.231162	0.817617	0.999463	-6.98643	FALSE	23506	BICRA like chromatin remodeling complex associated protein [Source:HGNC Symbol;Acc:HGNC:21111]	protein_coding	44.25
VIP	SCZ	ENSG00000112640	PPP2R5D	4.50261	-0.0644924	-0.210944	0.83332	0.999463	-5.99772	FALSE	5528	protein phosphatase 2 regulatory subunit B'delta [Source:HGNC Symbol;Acc:HGNC:9312]	protein_coding	49.86
VIP	SCZ	ENSG00000112651	MRPL2	-0.576411	-0.855864	-0.77576	0.43955	0.995275	-4.96826	FALSE	51069	mitochondrial ribosomal protein L2 [Source:HGNC Symbol;Acc:HGNC:14056]	protein_coding	49.19
VIP	SCZ	ENSG00000112655	PTK7	3.7467	-0.28218	-0.698782	0.486158	0.995275	-5.66717	FALSE	5754	protein tyrosine kinase 7 (inactive) [Source:HGNC Symbol;Acc:HGNC:9618]	protein_coding	49.4
VIP	SCZ	ENSG00000112658	SRF	3.41989	0.526343	0.96778	0.335269	0.989679	-5.221	FALSE	6722	serum response factor [Source:HGNC Symbol;Acc:HGNC:11291]	protein_coding	55.64
VIP	SCZ	ENSG00000112659	CUL9	5.4847	0.0314988	0.135602	0.892383	0.999463	-6.324	FALSE	23113	cullin 9 [Source:HGNC Symbol;Acc:HGNC:15982]	protein_coding	49.09
VIP	SCZ	ENSG00000112667	DNPH1	-1.70354	1.76498	1.37515	0.171868	0.960663	-4.50117	FALSE	10591	2'-deoxynucleoside 5'-phosphate N-hydrolase 1 [Source:HGNC Symbol;Acc:HGNC:21218]	protein_coding	55.28
VIP	SCZ	ENSG00000112679	DUSP22	4.73336	0.0543253	0.168517	0.866485	0.999463	-6.07312	FALSE	56940	dual specificity phosphatase 22 [Source:HGNC Symbol;Acc:HGNC:16077]	protein_coding	47.53
VIP	SCZ	ENSG00000112679	DUSP22	4.73336	0.0543253	0.168517	0.866485	0.999463	-6.07312	FALSE	124907782	dual specificity phosphatase 22 [Source:HGNC Symbol;Acc:HGNC:16077]	protein_coding	47.53
VIP	SCZ	ENSG00000112685	EXOC2	6.69089	0.0248606	0.182602	0.855445	0.999463	-6.88403	FALSE	55770	exocyst complex component 2 [Source:HGNC Symbol;Acc:HGNC:24968]	protein_coding	40.51
VIP	SCZ	ENSG00000112695	COX7A2	1.24556	0.138483	0.133689	0.893892	0.999463	-5.22657	FALSE	1347	cytochrome c oxidase subunit 7A2 [Source:HGNC Symbol;Acc:HGNC:2288]	protein_coding	40.34
VIP	SCZ	ENSG00000112697	TMEM30A	5.067	-0.51923	-1.99173	0.0488692	0.873086	-4.31195	FALSE	55754	transmembrane protein 30A [Source:HGNC Symbol;Acc:HGNC:16667]	protein_coding	37.36
VIP	SCZ	ENSG00000112699	GMDS	7.79959	0.0713635	0.616909	0.539059	0.997772	-7.33143	FALSE	2762	GDP-mannose 4,6-dehydratase [Source:HGNC Symbol;Acc:HGNC:4369]	protein_coding	40.77
VIP	SCZ	ENSG00000112701	SENP6	6.75084	-0.127662	-0.953887	0.342225	0.99013	-6.46563	FALSE	26054	SUMO specific peptidase 6 [Source:HGNC Symbol;Acc:HGNC:20944]	protein_coding	37.44
VIP	SCZ	ENSG00000112706	IMPG1	3.36565	-0.335477	-0.630763	0.529499	0.997772	-5.59335	FALSE	3617	interphotoreceptor matrix proteoglycan 1 [Source:HGNC Symbol;Acc:HGNC:6055]	protein_coding	38.58
VIP	SCZ	ENSG00000112715	VEGFA	3.21178	0.302874	0.527011	0.599243	0.998017	-5.55925	FALSE	7422	vascular endothelial growth factor A [Source:HGNC Symbol;Acc:HGNC:12680]	protein_coding	56.4
VIP	SCZ	ENSG00000112739	PRPF4B	4.98785	-0.13248	-0.508387	0.612196	0.998017	-6.05147	FALSE	8899	pre-mRNA processing factor 4B [Source:HGNC Symbol;Acc:HGNC:17346]	protein_coding	38.36
VIP	SCZ	ENSG00000112742	TTK	-1.4816	1.54514	1.37098	0.173163	0.960663	-4.52179	FALSE	7272	TTK protein kinase [Source:HGNC Symbol;Acc:HGNC:12401]	protein_coding	34.98
VIP	SCZ	ENSG00000112759	SLC29A1	3.70542	-0.297965	-0.65453	0.514132	0.997772	-5.54447	FALSE	2030	solute carrier family 29 member 1 (Augustine blood group) [Source:HGNC Symbol;Acc:HGNC:11003]	protein_coding	56.81
VIP	SCZ	ENSG00000112761	CCN6	-1.55857	-0.7508	-0.655897	0.513255	0.997772	-4.99345	FALSE	8838	cellular communication network factor 6 [Source:HGNC Symbol;Acc:HGNC:12771]	protein_coding	39.19
VIP	SCZ	ENSG00000112763	BTN2A1	4.33568	-0.414129	-1.07069	0.286645	0.983272	-5.34623	FALSE	11120	butyrophilin subfamily 2 member A1 [Source:HGNC Symbol;Acc:HGNC:1136]	protein_coding	45.31
VIP	SCZ	ENSG00000112769	LAMA4	4.10065	-0.0206816	-0.0503622	0.959925	0.999762	-5.92696	FALSE	3910	laminin subunit alpha 4 [Source:HGNC Symbol;Acc:HGNC:6484]	protein_coding	39.12
VIP	SCZ	ENSG00000112773	TENT5A	5.15785	-0.233526	-0.769426	0.443283	0.995275	-5.94553	FALSE	55603	terminal nucleotidyltransferase 5A [Source:HGNC Symbol;Acc:HGNC:18345]	protein_coding	36.03
VIP	SCZ	ENSG00000112782	CLIC5	4.48894	0.56803	1.70312	0.0913597	0.917406	-4.74703	FALSE	53405	chloride intracellular channel 5 [Source:HGNC Symbol;Acc:HGNC:13517]	protein_coding	41.87
VIP	SCZ	ENSG00000112787	FBRSL1	6.75785	0.0121415	0.0805684	0.935931	0.999762	-6.89298	FALSE	57666	fibrosin like 1 [Source:HGNC Symbol;Acc:HGNC:29308]	protein_coding	62.75
VIP	SCZ	ENSG00000112796	ENPP5	2.73008	0.0688595	0.0919638	0.926893	0.999762	-5.42298	FALSE	59084	ectonucleotide pyrophosphatase/phosphodiesterase family member 5 [Source:HGNC Symbol;Acc:HGNC:13717]	protein_coding	38.41
VIP	SCZ	ENSG00000112799	LY86	0.562355	0.0524312	0.054634	0.956529	0.999762	-5.2685	FALSE	9450	lymphocyte antigen 86 [Source:HGNC Symbol;Acc:HGNC:16837]	protein_coding	44.39
VIP	SCZ	ENSG00000112812	PRSS16	-2.02157	-0.375291	-0.325428	0.745473	0.998017	-5.08435	FALSE	10279	serine protease 16 [Source:HGNC Symbol;Acc:HGNC:9480]	protein_coding	49.82
VIP	SCZ	ENSG00000112818	MEP1A	1.37102	0.657367	0.817025	0.415674	0.995275	-5.07965	FALSE	4224	meprin A subunit alpha [Source:HGNC Symbol;Acc:HGNC:7015]	protein_coding	38.12
VIP	SCZ	ENSG00000112837	TBX18	0.435903	-1.14601	-1.18791	0.23742	0.973408	-4.75688	FALSE	9096	T-box transcription factor 18 [Source:HGNC Symbol;Acc:HGNC:11595]	protein_coding	38.67
VIP	SCZ	ENSG00000112851	ERBIN	6.44463	-0.0640073	-0.399821	0.690061	0.998017	-6.70663	FALSE	55914	erbb2 interacting protein [Source:HGNC Symbol;Acc:HGNC:15842]	protein_coding	38.1
VIP	SCZ	ENSG00000112855	HARS2	2.78296	0.483278	0.73435	0.464292	0.995275	-5.25797	FALSE	23438	histidyl-tRNA synthetase 2, mitochondrial [Source:HGNC Symbol;Acc:HGNC:4817]	protein_coding	45.87
VIP	SCZ	ENSG00000112874	NUDT12	0.0996396	1.19894	1.04184	0.299761	0.985805	-4.79865	FALSE	83594	nudix hydrolase 12 [Source:HGNC Symbol;Acc:HGNC:18826]	protein_coding	34.03
VIP	SCZ	ENSG00000112877	CEP72	3.84027	-0.110178	-0.26607	0.790681	0.998914	-5.81631	FALSE	55722	centrosomal protein 72 [Source:HGNC Symbol;Acc:HGNC:25547]	protein_coding	53.78
VIP	SCZ	ENSG00000112893	MAN2A1	6.28464	-0.256903	-1.44086	0.152454	0.960663	-5.63102	FALSE	4124	mannosidase alpha class 2A member 1 [Source:HGNC Symbol;Acc:HGNC:6824]	protein_coding	36.47
VIP	SCZ	ENSG00000112902	SEMA5A	7.87771	-0.0685436	-0.535341	0.594037	0.998017	-7.3638	FALSE	9037	semaphorin 5A [Source:HGNC Symbol;Acc:HGNC:10736]	protein_coding	40.18
VIP	SCZ	ENSG00000112936	C7	1.21308	-0.915979	-1.28186	0.202579	0.96922	-4.8083	FALSE	730	complement C7 [Source:HGNC Symbol;Acc:HGNC:1346]	protein_coding	38.19
VIP	SCZ	ENSG00000112941	TENT4A	5.79515	-0.044401	-0.199257	0.842428	0.999463	-6.45926	FALSE	11044	terminal nucleotidyltransferase 4A [Source:HGNC Symbol;Acc:HGNC:16705]	protein_coding	47.71
VIP	SCZ	ENSG00000112964	GHR	5.79983	-0.133415	-0.560954	0.575966	0.998017	-6.35025	FALSE	2690	growth hormone receptor [Source:HGNC Symbol;Acc:HGNC:4263]	protein_coding	38.5
VIP	SCZ	ENSG00000112972	HMGCS1	4.45948	0.353916	1.02505	0.30758	0.988734	-5.53305	FALSE	3157	3-hydroxy-3-methylglutaryl-CoA synthase 1 [Source:HGNC Symbol;Acc:HGNC:5007]	protein_coding	38.76
VIP	SCZ	ENSG00000112977	DAP	4.54608	0.00194165	0.00530624	0.995776	0.999944	-5.99139	FALSE	1611	death associated protein [Source:HGNC Symbol;Acc:HGNC:2672]	protein_coding	46.29
VIP	SCZ	ENSG00000112981	NME5	3.10239	-0.564976	-0.931416	0.353671	0.990258	-5.19201	FALSE	8382	NME/NM23 family member 5 [Source:HGNC Symbol;Acc:HGNC:7853]	protein_coding	41.3
VIP	SCZ	ENSG00000112983	BRD8	5.23726	0.422653	1.61611	0.108924	0.929096	-4.94082	FALSE	10902	bromodomain containing 8 [Source:HGNC Symbol;Acc:HGNC:19874]	protein_coding	43.02
VIP	SCZ	ENSG00000112984	KIF20A	-2.73033	-0.232361	-0.18161	0.856222	0.999463	-5.08582	FALSE	10112	kinesin family member 20A [Source:HGNC Symbol;Acc:HGNC:9787]	protein_coding	45.25
VIP	SCZ	ENSG00000112992	NNT	5.96216	-0.112733	-0.584043	0.560383	0.998017	-6.38268	FALSE	23530	nicotinamide nucleotide transhydrogenase [Source:HGNC Symbol;Acc:HGNC:7863]	protein_coding	37.88
VIP	SCZ	ENSG00000112996	MRPS30	2.81809	-0.0579328	-0.0916618	0.927133	0.999762	-5.56072	FALSE	10884	mitochondrial ribosomal protein S30 [Source:HGNC Symbol;Acc:HGNC:8769]	protein_coding	36.56
VIP	SCZ	ENSG00000113013	HSPA9	5.72311	0.304273	1.37986	0.170418	0.960663	-5.50962	FALSE	3313	heat shock protein family A (Hsp70) member 9 [Source:HGNC Symbol;Acc:HGNC:5244]	protein_coding	42.75
VIP	SCZ	ENSG00000113048	MRPS27	5.3058	-0.31696	-1.28957	0.199895	0.969216	-5.51154	FALSE	23107	mitochondrial ribosomal protein S27 [Source:HGNC Symbol;Acc:HGNC:14512]	protein_coding	39.24
VIP	SCZ	ENSG00000113068	PFDN1	2.69262	1.00436	1.38338	0.169339	0.960663	-4.69827	FALSE	5201	prefoldin subunit 1 [Source:HGNC Symbol;Acc:HGNC:8866]	protein_coding	40.78
VIP	SCZ	ENSG00000113070	HBEGF	0.237568	0.853469	0.781234	0.436337	0.995275	-4.96527	FALSE	1839	heparin binding EGF like growth factor [Source:HGNC Symbol;Acc:HGNC:3059]	protein_coding	49.93
VIP	SCZ	ENSG00000113073	SLC4A9	-2.0999	-0.374088	-0.308054	0.758622	0.998678	-5.0737	FALSE	83697	solute carrier family 4 member 9 [Source:HGNC Symbol;Acc:HGNC:11035]	protein_coding	51.3
VIP	SCZ	ENSG00000113083	LOX	-3.36502	0.165979	0.143701	0.885999	0.999463	-5.09785	FALSE	4015	lysyl oxidase [Source:HGNC Symbol;Acc:HGNC:6664]	protein_coding	38.02
VIP	SCZ	ENSG00000113100	CDH9	7.06419	-0.182449	-1.27319	0.205623	0.96922	-6.26248	FALSE	1007	cadherin 9 [Source:HGNC Symbol;Acc:HGNC:1768]	protein_coding	34.23
VIP	SCZ	ENSG00000113108	APBB3	3.16044	0.0107557	0.018617	0.98518	0.999782	-5.57342	FALSE	10307	amyloid beta precursor protein binding family B member 3 [Source:HGNC Symbol;Acc:HGNC:20708]	protein_coding	53.75
VIP	SCZ	ENSG00000113119	TMCO6	-0.797755	1.64702	1.40518	0.162775	0.960663	-4.4864	FALSE	55374	transmembrane and coiled-coil domains 6 [Source:HGNC Symbol;Acc:HGNC:28814]	protein_coding	51.32
VIP	SCZ	ENSG00000113140	SPARC	1.57157	-0.487142	-0.555988	0.579344	0.998017	-5.18651	FALSE	6678	secreted protein acidic and cysteine rich [Source:HGNC Symbol;Acc:HGNC:11219]	protein_coding	47.82
VIP	SCZ	ENSG00000113141	IK	4.57194	-0.0349064	-0.099083	0.921252	0.999762	-6.07486	FALSE	3550	IK cytokine [Source:HGNC Symbol;Acc:HGNC:5958]	protein_coding	45.21
VIP	SCZ	ENSG00000113161	HMGCR	4.67039	-0.137033	-0.400706	0.689411	0.998017	-5.9612	FALSE	3156	3-hydroxy-3-methylglutaryl-CoA reductase [Source:HGNC Symbol;Acc:HGNC:5006]	protein_coding	38.36
VIP	SCZ	ENSG00000113163	CERT1	6.14114	0.0172028	0.0971565	0.922778	0.999762	-6.62092	FALSE	10087	ceramide transporter 1 [Source:HGNC Symbol;Acc:HGNC:2205]	protein_coding	37.4
VIP	SCZ	ENSG00000113194	FAF2	4.98646	-0.00628754	-0.0215906	0.982814	0.999782	-6.16372	FALSE	23197	Fas associated factor family member 2 [Source:HGNC Symbol;Acc:HGNC:24666]	protein_coding	42.96
VIP	SCZ	ENSG00000113205	PCDHB3	-1.94213	0.232034	0.193191	0.847164	0.999463	-5.1007	FALSE	56132	protocadherin beta 3 [Source:HGNC Symbol;Acc:HGNC:8688]	protein_coding	49.63
VIP	SCZ	ENSG00000113209	PCDHB5	-1.03678	0.488944	0.379677	0.704915	0.998017	-5.07097	FALSE	26167	protocadherin beta 5 [Source:HGNC Symbol;Acc:HGNC:8690]	protein_coding	49.68
VIP	SCZ	ENSG00000113211	PCDHB6	-2.12673	-1.36588	-1.09227	0.277091	0.981732	-4.72423	FALSE	56130	protocadherin beta 6 [Source:HGNC Symbol;Acc:HGNC:8691]	protein_coding	50.26
VIP	SCZ	ENSG00000113212	PCDHB7	-0.674278	-0.922508	-0.715382	0.475883	0.995275	-4.95436	FALSE	56129	protocadherin beta 7 [Source:HGNC Symbol;Acc:HGNC:8692]	protein_coding	47.54
VIP	SCZ	ENSG00000113231	PDE8B	2.07349	0.116879	0.141347	0.887853	0.999463	-5.3853	FALSE	8622	phosphodiesterase 8B [Source:HGNC Symbol;Acc:HGNC:8794]	protein_coding	41.55
VIP	SCZ	ENSG00000113240	CLK4	4.8346	-0.501082	-1.71013	0.0900501	0.917406	-4.72381	FALSE	57396	CDC like kinase 4 [Source:HGNC Symbol;Acc:HGNC:13659]	protein_coding	39.49
VIP	SCZ	ENSG00000113248	PCDHB15	0.0393501	-0.797075	-0.674471	0.501422	0.997772	-4.99323	FALSE	56121	protocadherin beta 15 [Source:HGNC Symbol;Acc:HGNC:8686]	protein_coding	47.92
VIP	SCZ	ENSG00000113249	HAVCR1	-1.36935	-0.698987	-0.64629	0.519433	0.997772	-5.01717	FALSE	26762	hepatitis A virus cellular receptor 1 [Source:HGNC Symbol;Acc:HGNC:17866]	protein_coding	43.64
VIP	SCZ	ENSG00000113262	GRM6	-0.503534	0.49044	0.417643	0.677019	0.998017	-5.10201	FALSE	2916	glutamate metabotropic receptor 6 [Source:HGNC Symbol;Acc:HGNC:4598]	protein_coding	55.63
VIP	SCZ	ENSG00000113263	ITK	1.18887	0.638014	0.748636	0.455669	0.995275	-5.13987	FALSE	3702	IL2 inducible T cell kinase [Source:HGNC Symbol;Acc:HGNC:6171]	protein_coding	41.46
VIP	SCZ	ENSG00000113269	RNF130	7.48608	0.232994	2.20469	0.0295502	0.830161	-4.90472	FALSE	55819	ring finger protein 130 [Source:HGNC Symbol;Acc:HGNC:18280]	protein_coding	42.83
VIP	SCZ	ENSG00000113272	THG1L	-1.10572	-0.902756	-0.735056	0.463864	0.995275	-4.94156	FALSE	54974	tRNA-histidine guanylyltransferase 1 like [Source:HGNC Symbol;Acc:HGNC:26053]	protein_coding	42.92
VIP	SCZ	ENSG00000113273	ARSB	6.31188	-0.0966189	-0.56592	0.572597	0.998017	-6.54943	FALSE	411	arylsulfatase B [Source:HGNC Symbol;Acc:HGNC:714]	protein_coding	41.01
VIP	SCZ	ENSG00000113282	CLINT1	4.92262	-0.468084	-1.58326	0.116224	0.933349	-4.96284	FALSE	9685	clathrin interactor 1 [Source:HGNC Symbol;Acc:HGNC:23186]	protein_coding	37.76
VIP	SCZ	ENSG00000113296	THBS4	4.20294	0.376553	0.911376	0.364083	0.994151	-5.51365	FALSE	7060	thrombospondin 4 [Source:HGNC Symbol;Acc:HGNC:11788]	protein_coding	42.04
VIP	SCZ	ENSG00000113300	CNOT6	5.48112	-0.0951178	-0.385977	0.700256	0.998017	-6.30296	FALSE	57472	CCR4-NOT transcription complex subunit 6 [Source:HGNC Symbol;Acc:HGNC:14099]	protein_coding	42.09
VIP	SCZ	ENSG00000113303	BTNL8	1.52249	-0.9733	-1.56251	0.121029	0.938592	-4.47326	FALSE	79908	butyrophilin like 8 [Source:HGNC Symbol;Acc:HGNC:26131]	protein_coding	40.46
VIP	SCZ	ENSG00000113312	TTC1	5.50964	0.291418	1.27318	0.20563	0.96922	-5.5839	FALSE	7265	tetratricopeptide repeat domain 1 [Source:HGNC Symbol;Acc:HGNC:12391]	protein_coding	41.36
VIP	SCZ	ENSG00000113318	MSH3	6.17091	-0.272656	-1.40064	0.164127	0.960663	-5.71267	FALSE	4437	mutS homolog 3 [Source:HGNC Symbol;Acc:HGNC:7326]	protein_coding	38.02
VIP	SCZ	ENSG00000113319	RASGRF2	7.46763	-0.121878	-1.0285	0.305961	0.988407	-6.74424	FALSE	5924	Ras protein specific guanine nucleotide releasing factor 2 [Source:HGNC Symbol;Acc:HGNC:9876]	protein_coding	40.98
VIP	SCZ	ENSG00000113327	GABRG2	6.84373	-0.0197475	-0.127599	0.898698	0.999463	-6.90305	FALSE	2566	gamma-aminobutyric acid type A receptor subunit gamma2 [Source:HGNC Symbol;Acc:HGNC:4087]	protein_coding	35.18
VIP	SCZ	ENSG00000113328	CCNG1	-0.33504	-0.941559	-0.759152	0.449379	0.995275	-4.93943	FALSE	900	cyclin G1 [Source:HGNC Symbol;Acc:HGNC:1592]	protein_coding	37.5
VIP	SCZ	ENSG00000113356	POLR3G	3.98289	0.0662253	0.169061	0.866058	0.999463	-5.81344	FALSE	10622	RNA polymerase III subunit G [Source:HGNC Symbol;Acc:HGNC:30075]	protein_coding	37.84
VIP	SCZ	ENSG00000113360	DROSHA	6.28235	0.032379	0.188435	0.850882	0.999463	-6.65916	FALSE	29102	drosha ribonuclease III [Source:HGNC Symbol;Acc:HGNC:17904]	protein_coding	39.75
VIP	SCZ	ENSG00000113361	CDH6	2.95577	-0.0824461	-0.138801	0.88986	0.999463	-5.60882	FALSE	1004	cadherin 6 [Source:HGNC Symbol;Acc:HGNC:1765]	protein_coding	38.31
VIP	SCZ	ENSG00000113368	LMNB1	4.31349	0.00512459	0.0140492	0.988816	0.999911	-5.89554	FALSE	4001	lamin B1 [Source:HGNC Symbol;Acc:HGNC:6637]	protein_coding	42.33
VIP	SCZ	ENSG00000113369	ARRDC3	3.52568	0.807782	1.66614	0.0985214	0.922816	-4.47055	FALSE	57561	arrestin domain containing 3 [Source:HGNC Symbol;Acc:HGNC:29263]	protein_coding	35.7
VIP	SCZ	ENSG00000113384	GOLPH3	4.75317	-0.497033	-1.6272	0.106545	0.929096	-4.85085	FALSE	64083	golgi phosphoprotein 3 [Source:HGNC Symbol;Acc:HGNC:15452]	protein_coding	41.09
VIP	SCZ	ENSG00000113387	SUB1	5.21911	0.0723702	0.229706	0.818745	0.999463	-6.20859	FALSE	10923	SUB1 regulator of transcription [Source:HGNC Symbol;Acc:HGNC:19985]	protein_coding	42.87
VIP	SCZ	ENSG00000113389	NPR3	5.41688	0.0387237	0.171575	0.864086	0.999463	-6.3574	FALSE	4883	natriuretic peptide receptor 3 [Source:HGNC Symbol;Acc:HGNC:7945]	protein_coding	40.83
VIP	SCZ	ENSG00000113391	FAM172A	7.48861	0.0299881	0.253301	0.800507	0.998914	-7.27531	FALSE	83989	family with sequence similarity 172 member A [Source:HGNC Symbol;Acc:HGNC:25365]	protein_coding	36.4
VIP	SCZ	ENSG00000113396	SLC27A6	5.11991	-0.133684	-0.416261	0.678027	0.998017	-6.19391	FALSE	28965	solute carrier family 27 member 6 [Source:HGNC Symbol;Acc:HGNC:11000]	protein_coding	37.22
VIP	SCZ	ENSG00000113407	TARS1	2.77099	0.468218	0.649928	0.517089	0.997772	-5.28519	FALSE	6897	threonyl-tRNA synthetase 1 [Source:HGNC Symbol;Acc:HGNC:11572]	protein_coding	38.4
VIP	SCZ	ENSG00000113441	LNPEP	5.63763	-0.0846269	-0.368067	0.713528	0.998017	-6.30492	FALSE	4012	leucyl and cystinyl aminopeptidase [Source:HGNC Symbol;Acc:HGNC:6656]	protein_coding	37.19
VIP	SCZ	ENSG00000113448	PDE4D	10.187	-0.106069	-1.39539	0.167306	0.960663	-9.04974	FALSE	5144	phosphodiesterase 4D [Source:HGNC Symbol;Acc:HGNC:8783]	protein_coding	37.37
VIP	SCZ	ENSG00000113456	RAD1	1.65525	0.0227546	0.0252846	0.979874	0.999762	-5.29571	FALSE	5810	RAD1 checkpoint DNA exonuclease [Source:HGNC Symbol;Acc:HGNC:9806]	protein_coding	40.31
VIP	SCZ	ENSG00000113460	BRIX1	-1.60902	-2.1455	-1.71456	0.0892318	0.917216	-4.1736	FALSE	55299	biogenesis of ribosomes BRX1 [Source:HGNC Symbol;Acc:HGNC:24170]	protein_coding	37.61
VIP	SCZ	ENSG00000113492	AGXT2	1.45851	-0.483157	-0.707221	0.480919	0.995275	-5.21428	FALSE	64902	alanine--glyoxylate aminotransferase 2 [Source:HGNC Symbol;Acc:HGNC:14412]	protein_coding	42.33
VIP	SCZ	ENSG00000113494	PRLR	4.14068	-0.790035	-2.17611	0.0316783	0.830161	-3.78323	FALSE	5618	prolactin receptor [Source:HGNC Symbol;Acc:HGNC:9446]	protein_coding	40.83
VIP	SCZ	ENSG00000113504	SLC12A7	5.72793	0.602755	2.535	0.0126452	0.771659	-3.40153	FALSE	10723	solute carrier family 12 member 7 [Source:HGNC Symbol;Acc:HGNC:10915]	protein_coding	62.05
VIP	SCZ	ENSG00000113520	IL4	-2.58106	-2.43121	-2.12924	0.0354571	0.8451	-3.68138	FALSE	3565	interleukin 4 [Source:HGNC Symbol;Acc:HGNC:6014]	protein_coding	47.99
VIP	SCZ	ENSG00000113522	RAD50	0.675316	0.984976	0.846131	0.39931	0.995275	-4.94785	FALSE	10111	RAD50 double strand break repair protein [Source:HGNC Symbol;Acc:HGNC:9816]	protein_coding	38.81
VIP	SCZ	ENSG00000113525	IL5	-3.72891	-0.603386	-0.528763	0.598031	0.998017	-5.02626	FALSE	3567	interleukin 5 [Source:HGNC Symbol;Acc:HGNC:6016]	protein_coding	39.54
VIP	SCZ	ENSG00000113532	ST8SIA4	2.70506	-0.0547901	-0.0972353	0.922716	0.999762	-5.62661	FALSE	7903	ST8 alpha-N-acetyl-neuraminide alpha-2,8-sialyltransferase 4 [Source:HGNC Symbol;Acc:HGNC:10871]	protein_coding	34.13
VIP	SCZ	ENSG00000113552	GNPDA1	3.1977	-0.398842	-0.759644	0.449087	0.995275	-5.39786	FALSE	10007	glucosamine-6-phosphate deaminase 1 [Source:HGNC Symbol;Acc:HGNC:4417]	protein_coding	44.88
VIP	SCZ	ENSG00000113555	PCDH12	2.92855	0.548387	0.79295	0.429508	0.995275	-5.24133	FALSE	51294	protocadherin 12 [Source:HGNC Symbol;Acc:HGNC:8657]	protein_coding	48.79
VIP	SCZ	ENSG00000113558	SKP1	5.44669	0.236353	1.05658	0.29301	0.985696	-5.84365	FALSE	6500	S-phase kinase associated protein 1 [Source:HGNC Symbol;Acc:HGNC:10899]	protein_coding	41.17
VIP	SCZ	ENSG00000113569	NUP155	4.3385	-0.0811037	-0.244513	0.807287	0.998914	-5.91025	FALSE	9631	nucleoporin 155 [Source:HGNC Symbol;Acc:HGNC:8063]	protein_coding	41.74
VIP	SCZ	ENSG00000113575	PPP2CA	3.35798	0.30889	0.450811	0.65301	0.998017	-5.51155	FALSE	5515	protein phosphatase 2 catalytic subunit alpha [Source:HGNC Symbol;Acc:HGNC:9299]	protein_coding	40.19
VIP	SCZ	ENSG00000113578	FGF1	3.71437	0.266776	0.518886	0.604879	0.998017	-5.58994	FALSE	2246	fibroblast growth factor 1 [Source:HGNC Symbol;Acc:HGNC:3665]	protein_coding	44.95
VIP	SCZ	ENSG00000113580	NR3C1	7.12729	-0.139245	-1.20079	0.232403	0.971935	-6.41394	FALSE	2908	nuclear receptor subfamily 3 group C member 1 [Source:HGNC Symbol;Acc:HGNC:7978]	protein_coding	37.82
VIP	SCZ	ENSG00000113583	C5orf15	2.25185	-0.151238	-0.172346	0.863481	0.999463	-5.31775	FALSE	56951	chromosome 5 open reading frame 15 [Source:HGNC Symbol;Acc:HGNC:20656]	protein_coding	39.76
VIP	SCZ	ENSG00000113593	PPWD1	4.97767	0.0404796	0.11705	0.907033	0.999463	-6.14014	FALSE	23398	peptidylprolyl isomerase domain and WD repeat containing 1 [Source:HGNC Symbol;Acc:HGNC:28954]	protein_coding	36.46
VIP	SCZ	ENSG00000113594	LIFR	5.1882	0.0856553	0.336346	0.737248	0.998017	-6.17604	FALSE	3977	LIF receptor subunit alpha [Source:HGNC Symbol;Acc:HGNC:6597]	protein_coding	39.44
VIP	SCZ	ENSG00000113595	TRIM23	4.57034	0.167771	0.512882	0.609059	0.998017	-5.90715	FALSE	373	tripartite motif containing 23 [Source:HGNC Symbol;Acc:HGNC:660]	protein_coding	37.19
VIP	SCZ	ENSG00000113597	TRAPPC13	2.87654	-0.247658	-0.32069	0.749051	0.998017	-5.44191	FALSE	80006	trafficking protein particle complex subunit 13 [Source:HGNC Symbol;Acc:HGNC:25828]	protein_coding	36.77
VIP	SCZ	ENSG00000113600	C9	2.40502	-2.14494	-3.9929	0.000117924	0.161091	0.893566	TRUE	735	complement C9 [Source:HGNC Symbol;Acc:HGNC:1358]	protein_coding	37.52
VIP	SCZ	ENSG00000113615	SEC24A	4.18972	-0.0202468	-0.0534762	0.957449	0.999762	-5.89785	FALSE	10802	SEC24 homolog A, COPII coat complex component [Source:HGNC Symbol;Acc:HGNC:10703]	protein_coding	42.25
VIP	SCZ	ENSG00000113621	TXNDC15	4.97574	-0.163264	-0.589508	0.556725	0.998017	-6.01446	FALSE	79770	thioredoxin domain containing 15 [Source:HGNC Symbol;Acc:HGNC:20652]	protein_coding	45.93
VIP	SCZ	ENSG00000113638	TTC33	5.47047	-0.37277	-1.41868	0.158809	0.960663	-5.44424	FALSE	23548	tetratricopeptide repeat domain 33 [Source:HGNC Symbol;Acc:HGNC:29959]	protein_coding	38.63
VIP	SCZ	ENSG00000113643	RARS1	3.61985	-0.487693	-1.0314	0.304608	0.987394	-5.28871	FALSE	5917	arginyl-tRNA synthetase 1 [Source:HGNC Symbol;Acc:HGNC:9870]	protein_coding	39.43
VIP	SCZ	ENSG00000113645	WWC1	6.46792	-0.0655916	-0.409379	0.683054	0.998017	-6.71005	FALSE	23286	WW and C2 domain containing 1 [Source:HGNC Symbol;Acc:HGNC:29435]	protein_coding	46.59
VIP	SCZ	ENSG00000113648	MACROH2A1	5.59898	-0.0525339	-0.225104	0.822315	0.999463	-6.35787	FALSE	9555	macroH2A.1 histone [Source:HGNC Symbol;Acc:HGNC:4740]	protein_coding	46.99
VIP	SCZ	ENSG00000113649	TCERG1	6.26348	-0.453929	-2.55643	0.0119338	0.771659	-3.51746	FALSE	10915	transcription elongation regulator 1 [Source:HGNC Symbol;Acc:HGNC:15630]	protein_coding	36.35
VIP	SCZ	ENSG00000113657	DPYSL3	6.66798	-0.207041	-1.33308	0.18525	0.960663	-5.97048	FALSE	1809	dihydropyrimidinase like 3 [Source:HGNC Symbol;Acc:HGNC:3015]	protein_coding	41.44
VIP	SCZ	ENSG00000113658	SMAD5	4.5529	0.095885	0.274602	0.784135	0.998914	-5.94569	FALSE	4090	SMAD family member 5 [Source:HGNC Symbol;Acc:HGNC:6771]	protein_coding	37.17
VIP	SCZ	ENSG00000113712	CSNK1A1	5.42967	-0.179143	-0.771888	0.44183	0.995275	-6.07956	FALSE	1452	casein kinase 1 alpha 1 [Source:HGNC Symbol;Acc:HGNC:2451]	protein_coding	39.26
VIP	SCZ	ENSG00000113716	HMGXB3	4.98604	0.196176	0.637914	0.52485	0.997772	-5.96823	FALSE	22993	HMG-box containing 3 [Source:HGNC Symbol;Acc:HGNC:28982]	protein_coding	43.45
VIP	SCZ	ENSG00000113719	ERGIC1	6.71735	0.0344696	0.241543	0.809583	0.998934	-6.84407	FALSE	57222	endoplasmic reticulum-golgi intermediate compartment 1 [Source:HGNC Symbol;Acc:HGNC:29205]	protein_coding	50.91
VIP	SCZ	ENSG00000113721	PDGFRB	3.0329	-0.0801594	-0.116744	0.907275	0.999463	-5.51444	FALSE	5159	platelet derived growth factor receptor beta [Source:HGNC Symbol;Acc:HGNC:8804]	protein_coding	54.34
VIP	SCZ	ENSG00000113722	CDX1	-2.56231	-0.54275	-0.472617	0.637419	0.998017	-5.04139	FALSE	1044	caudal type homeobox 1 [Source:HGNC Symbol;Acc:HGNC:1805]	protein_coding	53.78
VIP	SCZ	ENSG00000113732	ATP6V0E1	3.89564	0.660567	1.2037	0.231282	0.971905	-5.0906	FALSE	8992	ATPase H+ transporting V0 subunit e1 [Source:HGNC Symbol;Acc:HGNC:863]	protein_coding	44.08
VIP	SCZ	ENSG00000113734	BNIP1	1.22624	-0.369177	-0.41302	0.680393	0.998017	-5.24067	FALSE	662	BCL2 interacting protein 1 [Source:HGNC Symbol;Acc:HGNC:1082]	protein_coding	45.87
VIP	SCZ	ENSG00000113739	STC2	-1.92463	-0.757527	-0.660925	0.510037	0.997772	-4.97427	FALSE	8614	stanniocalcin 2 [Source:HGNC Symbol;Acc:HGNC:11374]	protein_coding	50.41
VIP	SCZ	ENSG00000113742	CPEB4	6.83963	0.177904	1.35211	0.179103	0.960663	-6.07229	FALSE	80315	cytoplasmic polyadenylation element binding protein 4 [Source:HGNC Symbol;Acc:HGNC:21747]	protein_coding	37.29
VIP	SCZ	ENSG00000113749	HRH2	5.76629	-0.257687	-1.24477	0.215853	0.96922	-5.73615	FALSE	3274	histamine receptor H2 [Source:HGNC Symbol;Acc:HGNC:5183]	protein_coding	50.07
VIP	SCZ	ENSG00000113758	DBN1	6.63939	0.0582176	0.332695	0.739996	0.998017	-6.74733	FALSE	1627	drebrin 1 [Source:HGNC Symbol;Acc:HGNC:2695]	protein_coding	59.54
VIP	SCZ	ENSG00000113761	ZNF346	5.81438	0.00989309	0.0458916	0.96348	0.999762	-6.48007	FALSE	23567	zinc finger protein 346 [Source:HGNC Symbol;Acc:HGNC:16403]	protein_coding	46.38
VIP	SCZ	ENSG00000113763	UNC5A	7.53208	0.0521044	0.458929	0.647188	0.998017	-7.25711	FALSE	90249	unc-5 netrin receptor A [Source:HGNC Symbol;Acc:HGNC:12567]	protein_coding	58.15
VIP	SCZ	ENSG00000113790	EHHADH	3.08296	0.349467	0.802426	0.42403	0.995275	-5.53743	FALSE	1962	enoyl-CoA hydratase and 3-hydroxyacyl CoA dehydrogenase [Source:HGNC Symbol;Acc:HGNC:3247]	protein_coding	39.78
VIP	SCZ	ENSG00000113805	CNTN3	7.37807	-0.135854	-0.902968	0.369171	0.994596	-6.82653	FALSE	5067	contactin 3 [Source:HGNC Symbol;Acc:HGNC:2173]	protein_coding	37.26
VIP	SCZ	ENSG00000113810	SMC4	-2.63183	0.353075	0.311778	0.755798	0.998247	-5.07954	FALSE	10051	structural maintenance of chromosomes 4 [Source:HGNC Symbol;Acc:HGNC:14013]	protein_coding	36.23
VIP	SCZ	ENSG00000113811	SELENOK	0.836168	-0.521003	-0.530421	0.596885	0.998017	-5.12386	FALSE	58515	selenoprotein K [Source:HGNC Symbol;Acc:HGNC:30394]	protein_coding	40.02
VIP	SCZ	ENSG00000113812	ACTR8	2.81912	0.0909068	0.138139	0.890382	0.999463	-5.536	FALSE	93973	actin related protein 8 [Source:HGNC Symbol;Acc:HGNC:14672]	protein_coding	41.99
VIP	SCZ	ENSG00000113838	TBCCD1	2.32029	-0.837424	-1.4253	0.156891	0.960663	-4.68504	FALSE	55171	TBCC domain containing 1 [Source:HGNC Symbol;Acc:HGNC:25546]	protein_coding	40.73
VIP	SCZ	ENSG00000113845	TIMMDC1	3.70243	0.316813	0.763319	0.446901	0.995275	-5.56023	FALSE	51300	translocase of inner mitochondrial membrane domain containing 1 [Source:HGNC Symbol;Acc:HGNC:1321]	protein_coding	38.47
VIP	SCZ	ENSG00000113851	CRBN	4.69749	0.0617948	0.171982	0.863767	0.999463	-6.02223	FALSE	51185	cereblon [Source:HGNC Symbol;Acc:HGNC:30185]	protein_coding	37.25
VIP	SCZ	ENSG00000113916	BCL6	5.12001	0.154386	0.592648	0.554629	0.998017	-6.07706	FALSE	604	BCL6 transcription repressor [Source:HGNC Symbol;Acc:HGNC:1001]	protein_coding	47.68
VIP	SCZ	ENSG00000113924	HGD	2.66123	0.195397	0.357054	0.721733	0.998017	-5.57427	FALSE	3081	homogentisate 1,2-dioxygenase [Source:HGNC Symbol;Acc:HGNC:4892]	protein_coding	41.25
VIP	SCZ	ENSG00000113946	CLDN16	3.15068	-0.356637	-0.719403	0.473413	0.995275	-5.54163	FALSE	10686	claudin 16 [Source:HGNC Symbol;Acc:HGNC:2037]	protein_coding	37.26
VIP	SCZ	ENSG00000113966	ARL6	3.21393	-0.849037	-1.41838	0.158895	0.960663	-4.71485	FALSE	84100	ADP ribosylation factor like GTPase 6 [Source:HGNC Symbol;Acc:HGNC:13210]	protein_coding	34.36
VIP	SCZ	ENSG00000113971	NPHP3	-1.38081	-1.30005	-1.10906	0.269816	0.980444	-4.72121	FALSE	27031	nephrocystin 3 [Source:HGNC Symbol;Acc:HGNC:7907]	protein_coding	36.77
VIP	SCZ	ENSG00000114013	CD86	2.42441	0.15437	0.281104	0.779157	0.998914	-5.54297	FALSE	942	CD86 molecule [Source:HGNC Symbol;Acc:HGNC:1705]	protein_coding	40.77
VIP	SCZ	ENSG00000114019	AMOTL2	3.73813	-0.38128	-0.673782	0.501858	0.997772	-5.44958	FALSE	51421	angiomotin like 2 [Source:HGNC Symbol;Acc:HGNC:17812]	protein_coding	54.88
VIP	SCZ	ENSG00000114021	NIT2	3.58722	0.597159	1.07386	0.285227	0.983121	-5.1306	FALSE	56954	nitrilase family member 2 [Source:HGNC Symbol;Acc:HGNC:29878]	protein_coding	42.95
VIP	SCZ	ENSG00000114023	FAM162A	3.76861	0.61912	1.23321	0.220117	0.970944	-5.08074	FALSE	26355	family with sequence similarity 162 member A [Source:HGNC Symbol;Acc:HGNC:17865]	protein_coding	38.81
VIP	SCZ	ENSG00000114026	OGG1	3.87706	0.832418	1.39519	0.165759	0.960663	-4.83675	FALSE	4968	8-oxoguanine DNA glycosylase [Source:HGNC Symbol;Acc:HGNC:8125]	protein_coding	49.74
VIP	SCZ	ENSG00000114030	KPNA1	5.89942	0.107961	0.518248	0.605322	0.998017	-6.42486	FALSE	3836	karyopherin subunit alpha 1 [Source:HGNC Symbol;Acc:HGNC:6394]	protein_coding	38.26
VIP	SCZ	ENSG00000114054	PCCB	5.54725	-0.0492811	-0.193776	0.846708	0.999463	-6.33435	FALSE	5096	propionyl-CoA carboxylase subunit beta [Source:HGNC Symbol;Acc:HGNC:8654]	protein_coding	41.75
VIP	SCZ	ENSG00000114062	UBE3A	7.07854	-0.0461378	-0.380151	0.704564	0.998017	-7.02658	FALSE	7337	ubiquitin protein ligase E3A [Source:HGNC Symbol;Acc:HGNC:12496]	protein_coding	36.2
VIP	SCZ	ENSG00000114098	ARMC8	5.71019	0.189969	0.858523	0.392464	0.995275	-6.07942	FALSE	25852	armadillo repeat containing 8 [Source:HGNC Symbol;Acc:HGNC:24999]	protein_coding	39.28
VIP	SCZ	ENSG00000114107	CEP70	5.73616	-0.0909736	-0.427472	0.669868	0.998017	-6.3507	FALSE	80321	centrosomal protein 70 [Source:HGNC Symbol;Acc:HGNC:29972]	protein_coding	39.55
VIP	SCZ	ENSG00000114115	RBP1	-1.48733	2.88532	2.40667	0.0177584	0.808821	-3.27538	FALSE	5947	retinol binding protein 1 [Source:HGNC Symbol;Acc:HGNC:9919]	protein_coding	48.01
VIP	SCZ	ENSG00000114120	SLC25A36	5.10893	0.314098	1.1843	0.238838	0.973408	-5.53715	FALSE	55186	solute carrier family 25 member 36 [Source:HGNC Symbol;Acc:HGNC:25554]	protein_coding	35.48
VIP	SCZ	ENSG00000114124	GRK7	-3.04098	0.825151	0.721291	0.472255	0.995275	-4.94104	FALSE	131890	G protein-coupled receptor kinase 7 [Source:HGNC Symbol;Acc:HGNC:17031]	protein_coding	44.97
VIP	SCZ	ENSG00000114125	RNF7	-1.55021	1.50198	1.25946	0.21052	0.96922	-4.60708	FALSE	9616	ring finger protein 7 [Source:HGNC Symbol;Acc:HGNC:10070]	protein_coding	39.14
VIP	SCZ	ENSG00000114126	TFDP2	7.31254	0.125808	1.1977	0.233598	0.972914	-6.51992	FALSE	7029	transcription factor Dp-2 [Source:HGNC Symbol;Acc:HGNC:11751]	protein_coding	39.89
VIP	SCZ	ENSG00000114127	XRN1	6.33267	0.0912326	0.512553	0.609288	0.998017	-6.586	FALSE	54464	5'-3' exoribonuclease 1 [Source:HGNC Symbol;Acc:HGNC:30654]	protein_coding	36.98
VIP	SCZ	ENSG00000114166	KAT2B	5.77805	-0.241923	-1.14316	0.255445	0.975401	-5.81733	FALSE	8850	lysine acetyltransferase 2B [Source:HGNC Symbol;Acc:HGNC:8638]	protein_coding	40.07
VIP	SCZ	ENSG00000114200	BCHE	-3.94762	-1.02066	-0.944905	0.346771	0.99013	-4.82513	FALSE	590	butyrylcholinesterase [Source:HGNC Symbol;Acc:HGNC:983]	protein_coding	32.29
VIP	SCZ	ENSG00000114204	SERPINI2	0.110133	0.840527	0.838966	0.403301	0.995275	-4.96629	FALSE	5276	serpin family I member 2 [Source:HGNC Symbol;Acc:HGNC:8945]	protein_coding	35
VIP	SCZ	ENSG00000114209	PDCD10	3.99374	-0.244322	-0.659665	0.510843	0.997772	-5.72509	FALSE	11235	programmed cell death 10 [Source:HGNC Symbol;Acc:HGNC:8761]	protein_coding	35.73
VIP	SCZ	ENSG00000114248	LRRC31	-0.436552	2.91341	2.4515	0.015794	0.783809	-3.18612	FALSE	79782	leucine rich repeat containing 31 [Source:HGNC Symbol;Acc:HGNC:26261]	protein_coding	41.59
VIP	SCZ	ENSG00000114251	WNT5A	3.05321	-1.2664	-1.96107	0.0523896	0.873086	-3.93721	FALSE	7474	Wnt family member 5A [Source:HGNC Symbol;Acc:HGNC:12784]	protein_coding	48.49
VIP	SCZ	ENSG00000114268	PFKFB4	3.78514	0.307974	0.598069	0.551019	0.998017	-5.59821	FALSE	5210	6-phosphofructo-2-kinase/fructose-2,6-biphosphatase 4 [Source:HGNC Symbol;Acc:HGNC:8875]	protein_coding	51.91
VIP	SCZ	ENSG00000114270	COL7A1	6.05939	0.201261	0.72841	0.46822	0.995275	-6.3132	FALSE	1294	collagen type VII alpha 1 chain [Source:HGNC Symbol;Acc:HGNC:2214]	protein_coding	60.15
VIP	SCZ	ENSG00000114279	FGF12	9.28495	-0.0900865	-1.09046	0.279247	0.981732	-8.06614	FALSE	2257	fibroblast growth factor 12 [Source:HGNC Symbol;Acc:HGNC:3668]	protein_coding	37.5
VIP	SCZ	ENSG00000114302	PRKAR2A	5.70239	0.0642125	0.272309	0.785893	0.998914	-6.4059	FALSE	5576	protein kinase cAMP-dependent type II regulatory subunit alpha [Source:HGNC Symbol;Acc:HGNC:9391]	protein_coding	43.42
VIP	SCZ	ENSG00000114316	USP4	5.45487	0.327059	1.3886	0.167751	0.960663	-5.429	FALSE	7375	ubiquitin specific peptidase 4 [Source:HGNC Symbol;Acc:HGNC:12627]	protein_coding	47.36
VIP	SCZ	ENSG00000114331	ACAP2	6.50623	0.234356	1.4805	0.141589	0.954034	-5.72772	FALSE	23527	ArfGAP with coiled-coil, ankyrin repeat and PH domains 2 [Source:HGNC Symbol;Acc:HGNC:16469]	protein_coding	38.17
VIP	SCZ	ENSG00000114346	ECT2	2.10302	0.133339	0.205105	0.837868	0.999463	-5.48797	FALSE	1894	epithelial cell transforming 2 [Source:HGNC Symbol;Acc:HGNC:3155]	protein_coding	34.96
VIP	SCZ	ENSG00000114353	GNAI2	5.91328	-0.250538	-1.25492	0.212158	0.96922	-5.79378	FALSE	2771	G protein subunit alpha i2 [Source:HGNC Symbol;Acc:HGNC:4385]	protein_coding	57.36
VIP	SCZ	ENSG00000114354	TFG	4.52545	-0.188376	-0.54229	0.588711	0.998017	-5.91037	FALSE	10342	trafficking from ER to golgi regulator [Source:HGNC Symbol;Acc:HGNC:11758]	protein_coding	36.42
VIP	SCZ	ENSG00000114374	USP9Y	2.17392	0.0771012	0.110428	0.912271	0.999762	-5.43301	FALSE	8287	ubiquitin specific peptidase 9 Y-linked [Source:HGNC Symbol;Acc:HGNC:12633]	protein_coding	38.76
VIP	SCZ	ENSG00000114374	USP9Y	2.17392	0.0771012	0.110428	0.912271	0.999762	-5.43301	FALSE	64595	ubiquitin specific peptidase 9 Y-linked [Source:HGNC Symbol;Acc:HGNC:12633]	protein_coding	38.76
VIP	SCZ	ENSG00000114378	HYAL1	1.44564	0.593321	0.674911	0.501143	0.997772	-5.13285	FALSE	3373	hyaluronidase 1 [Source:HGNC Symbol;Acc:HGNC:5320]	protein_coding	53.3
VIP	SCZ	ENSG00000114383	TUSC2	1.39422	-0.117479	-0.117336	0.906807	0.999463	-5.26595	FALSE	11334	tumor suppressor 2, mitochondrial calcium regulator [Source:HGNC Symbol;Acc:HGNC:17034]	protein_coding	59.39
VIP	SCZ	ENSG00000114388	NPRL2	1.78937	0.421682	0.42295	0.673154	0.998017	-5.22757	FALSE	10641	NPR2 like, GATOR1 complex subunit [Source:HGNC Symbol;Acc:HGNC:24969]	protein_coding	56.13
VIP	SCZ	ENSG00000114391	RPL24	2.10083	0.192256	0.2657	0.790966	0.998914	-5.42165	FALSE	6152	ribosomal protein L24 [Source:HGNC Symbol;Acc:HGNC:10325]	protein_coding	42.34
VIP	SCZ	ENSG00000114395	CYB561D2	-3.53344	0.948701	0.794514	0.428601	0.995275	-4.90614	FALSE	11068	cytochrome b561 family member D2 [Source:HGNC Symbol;Acc:HGNC:30253]	protein_coding	54.74
VIP	SCZ	ENSG00000114405	C3orf14	-0.121184	0.381249	0.324661	0.746052	0.998017	-5.11954	FALSE	57415	chromosome 3 open reading frame 14 [Source:HGNC Symbol;Acc:HGNC:25024]	protein_coding	35.6
VIP	SCZ	ENSG00000114416	FXR1	6.04294	0.251556	1.25853	0.210854	0.96922	-5.7907	FALSE	8087	FMR1 autosomal homolog 1 [Source:HGNC Symbol;Acc:HGNC:4023]	protein_coding	38.94
VIP	SCZ	ENSG00000114423	CBLB	6.13612	0.14595	0.798463	0.426316	0.995275	-6.32072	FALSE	868	Cbl proto-oncogene B [Source:HGNC Symbol;Acc:HGNC:1542]	protein_coding	35.4
VIP	SCZ	ENSG00000114439	BBX	6.40857	0.0247782	0.148276	0.882395	0.999463	-6.71852	FALSE	56987	BBX high mobility group box domain containing [Source:HGNC Symbol;Acc:HGNC:14422]	protein_coding	36.95
VIP	SCZ	ENSG00000114446	IFT57	3.74518	-0.174124	-0.37074	0.711542	0.998017	-5.73139	FALSE	55081	intraflagellar transport 57 [Source:HGNC Symbol;Acc:HGNC:17367]	protein_coding	35.23
VIP	SCZ	ENSG00000114450	GNB4	4.35721	0.183288	0.477033	0.634282	0.998017	-5.84938	FALSE	59345	G protein subunit beta 4 [Source:HGNC Symbol;Acc:HGNC:20731]	protein_coding	39.07
VIP	SCZ	ENSG00000114455	HHLA2	2.46067	-0.267909	-0.442396	0.659068	0.998017	-5.56216	FALSE	11148	HERV-H LTR-associating 2 [Source:HGNC Symbol;Acc:HGNC:4905]	protein_coding	39.01
VIP	SCZ	ENSG00000114473	IQCG	3.35649	-0.318903	-0.656405	0.51293	0.997772	-5.55349	FALSE	84223	IQ motif containing G [Source:HGNC Symbol;Acc:HGNC:25251]	protein_coding	43.92
VIP	SCZ	ENSG00000114480	GBE1	5.62964	0.05061	0.18605	0.852747	0.999463	-6.38719	FALSE	2632	1,4-alpha-glucan branching enzyme 1 [Source:HGNC Symbol;Acc:HGNC:4180]	protein_coding	35.25
VIP	SCZ	ENSG00000114487	MORC1	3.49427	0.0460887	0.104467	0.916988	0.999762	-5.84041	FALSE	27136	MORC family CW-type zinc finger 1 [Source:HGNC Symbol;Acc:HGNC:7198]	protein_coding	37.56
VIP	SCZ	ENSG00000114491	UMPS	1.81673	-0.788183	-1.08042	0.282309	0.983121	-4.97362	FALSE	7372	uridine monophosphate synthetase [Source:HGNC Symbol;Acc:HGNC:12563]	protein_coding	42.69
VIP	SCZ	ENSG00000114503	NCBP2	2.27107	-1.32013	-1.80174	0.0743162	0.904974	-4.12222	FALSE	22916	nuclear cap binding protein subunit 2 [Source:HGNC Symbol;Acc:HGNC:7659]	protein_coding	44.02
VIP	SCZ	ENSG00000114520	SNX4	5.16981	0.203079	0.759179	0.449363	0.995275	-5.94851	FALSE	8723	sorting nexin 4 [Source:HGNC Symbol;Acc:HGNC:11175]	protein_coding	40.09
VIP	SCZ	ENSG00000114529	C3orf52	0.323081	1.00955	1.11809	0.265956	0.979402	-4.77512	FALSE	79669	chromosome 3 open reading frame 52 [Source:HGNC Symbol;Acc:HGNC:26255]	protein_coding	42.44
VIP	SCZ	ENSG00000114541	FRMD4B	6.09716	-0.20775	-0.960349	0.338978	0.99013	-6.19407	FALSE	23150	FERM domain containing 4B [Source:HGNC Symbol;Acc:HGNC:24886]	protein_coding	41.41
VIP	SCZ	ENSG00000114544	SLC41A3	5.21103	0.476334	1.78255	0.0774074	0.912538	-4.6814	FALSE	54946	solute carrier family 41 member 3 [Source:HGNC Symbol;Acc:HGNC:31046]	protein_coding	45.98
VIP	SCZ	ENSG00000114547	ROPN1B	0.757994	0.6555	0.581908	0.561815	0.998017	-5.08751	FALSE	152015	rhophilin associated tail protein 1B [Source:HGNC Symbol;Acc:HGNC:31927]	protein_coding	43.48
VIP	SCZ	ENSG00000114554	PLXNA1	5.81695	0.0688583	0.294748	0.76874	0.998755	-6.44917	FALSE	5361	plexin A1 [Source:HGNC Symbol;Acc:HGNC:9099]	protein_coding	62.29
VIP	SCZ	ENSG00000114573	ATP6V1A	6.06738	-0.29789	-1.48261	0.141026	0.954034	-5.43657	FALSE	523	ATPase H+ transporting V1 subunit A [Source:HGNC Symbol;Acc:HGNC:851]	protein_coding	38.21
VIP	SCZ	ENSG00000114626	ABTB1	3.03949	0.896871	1.32474	0.187993	0.960859	-4.78904	FALSE	80325	ankyrin repeat and BTB domain containing 1 [Source:HGNC Symbol;Acc:HGNC:18275]	protein_coding	60.37
VIP	SCZ	ENSG00000114631	PODXL2	7.23287	0.0440494	0.294743	0.768744	0.998755	-7.06136	FALSE	50512	podocalyxin like 2 [Source:HGNC Symbol;Acc:HGNC:17936]	protein_coding	48.63
VIP	SCZ	ENSG00000114638	UPK1B	-0.423796	-1.10218	-0.964757	0.336775	0.989747	-4.85168	FALSE	7348	uroplakin 1B [Source:HGNC Symbol;Acc:HGNC:12578]	protein_coding	41.88
VIP	SCZ	ENSG00000114646	CSPG5	5.32534	-0.344587	-1.21755	0.225991	0.97106	-5.56412	FALSE	10675	chondroitin sulfate proteoglycan 5 [Source:HGNC Symbol;Acc:HGNC:2467]	protein_coding	51.25
VIP	SCZ	ENSG00000114648	KLHL18	5.14298	0.243163	0.913967	0.362726	0.994151	-5.85476	FALSE	23276	kelch like family member 18 [Source:HGNC Symbol;Acc:HGNC:29120]	protein_coding	44.87
VIP	SCZ	ENSG00000114650	SCAP	5.95762	-0.111711	-0.485858	0.628031	0.998017	-6.38571	FALSE	22937	SREBF chaperone [Source:HGNC Symbol;Acc:HGNC:30634]	protein_coding	48.04
VIP	SCZ	ENSG00000114654	EFCC1	0.0258583	-0.159227	-0.151544	0.879823	0.999463	-5.22241	FALSE	79825	EF-hand and coiled-coil domain containing 1 [Source:HGNC Symbol;Acc:HGNC:25692]	protein_coding	52.64
VIP	SCZ	ENSG00000114656	CFAP92	4.39262	1.26801	3.02059	0.00313499	0.695369	-1.80026	FALSE	57501	cilia and flagella associated protein 92 (putative) [Source:HGNC Symbol;Acc:HGNC:29231]	protein_coding	47.21
VIP	SCZ	ENSG00000114670	NEK11	6.32234	0.118914	0.544455	0.587227	0.998017	-6.55289	FALSE	79858	NIMA related kinase 11 [Source:HGNC Symbol;Acc:HGNC:18593]	protein_coding	38.71
VIP	SCZ	ENSG00000114686	MRPL3	3.88074	0.68444	1.09299	0.276776	0.981732	-5.17819	FALSE	11222	mitochondrial ribosomal protein L3 [Source:HGNC Symbol;Acc:HGNC:10379]	protein_coding	35.94
VIP	SCZ	ENSG00000114698	PLSCR4	0.852533	-1.10159	-1.19453	0.234831	0.973408	-4.77096	FALSE	57088	phospholipid scramblase 4 [Source:HGNC Symbol;Acc:HGNC:16497]	protein_coding	35.8
VIP	SCZ	ENSG00000114735	HEMK1	2.64923	-0.958766	-1.40864	0.16175	0.960663	-4.669	FALSE	51409	HemK methyltransferase family member 1 [Source:HGNC Symbol;Acc:HGNC:24923]	protein_coding	53.84
VIP	SCZ	ENSG00000114738	MAPKAPK3	0.188083	-2.10682	-2.11573	0.0366161	0.8451	-3.64135	FALSE	7867	MAPK activated protein kinase 3 [Source:HGNC Symbol;Acc:HGNC:6888]	protein_coding	53.69
VIP	SCZ	ENSG00000114739	ACVR2B	5.22979	0.283952	1.13283	0.259739	0.977391	-5.63984	FALSE	93	activin A receptor type 2B [Source:HGNC Symbol;Acc:HGNC:174]	protein_coding	47.63
VIP	SCZ	ENSG00000114742	WDR48	5.04083	0.108237	0.327326	0.744041	0.998017	-6.15289	FALSE	57599	WD repeat domain 48 [Source:HGNC Symbol;Acc:HGNC:30914]	protein_coding	39.95
VIP	SCZ	ENSG00000114744	COMMD2	1.38763	-0.4003	-0.401444	0.688869	0.998017	-5.22139	FALSE	51122	COMM domain containing 2 [Source:HGNC Symbol;Acc:HGNC:24993]	protein_coding	37.9
VIP	SCZ	ENSG00000114745	GORASP1	2.96787	0.07956	0.112341	0.910757	0.999762	-5.50663	FALSE	64689	golgi reassembly stacking protein 1 [Source:HGNC Symbol;Acc:HGNC:16769]	protein_coding	53.91
VIP	SCZ	ENSG00000114757	PEX5L	7.61534	-0.149873	-1.33952	0.183151	0.960663	-6.49443	FALSE	51555	peroxisomal biogenesis factor 5 like [Source:HGNC Symbol;Acc:HGNC:30024]	protein_coding	38.14
VIP	SCZ	ENSG00000114767	RRP9	-0.123012	-0.220517	-0.199255	0.84243	0.999463	-5.15824	FALSE	9136	ribosomal RNA processing 9, U3 small nucleolar RNA binding protein [Source:HGNC Symbol;Acc:HGNC:16829]	protein_coding	55.08
VIP	SCZ	ENSG00000114770	ABCC5	6.78254	0.143579	1.07124	0.286396	0.983272	-6.32506	FALSE	10057	ATP binding cassette subfamily C member 5 [Source:HGNC Symbol;Acc:HGNC:56]	protein_coding	44.68
VIP	SCZ	ENSG00000114779	ABHD14B	-2.49903	-0.355699	-0.288553	0.773465	0.998914	-5.07118	FALSE	84836	abhydrolase domain containing 14B [Source:HGNC Symbol;Acc:HGNC:28235]	protein_coding	55.05
VIP	SCZ	ENSG00000114784	EIF1B	3.00832	0.114204	0.193841	0.846657	0.999463	-5.56799	FALSE	10289	eukaryotic translation initiation factor 1B [Source:HGNC Symbol;Acc:HGNC:30792]	protein_coding	41.69
VIP	SCZ	ENSG00000114790	ARHGEF26	5.06173	0.338616	1.07904	0.28292	0.983121	-5.65508	FALSE	26084	Rho guanine nucleotide exchange factor 26 [Source:HGNC Symbol;Acc:HGNC:24490]	protein_coding	38.97
VIP	SCZ	ENSG00000114796	KLHL24	5.51238	-0.241089	-1.12806	0.26174	0.979027	-5.7469	FALSE	54800	kelch like family member 24 [Source:HGNC Symbol;Acc:HGNC:25947]	protein_coding	38.98
VIP	SCZ	ENSG00000114805	PLCH1	5.61833	0.038342	0.123782	0.901774	0.999463	-6.48384	FALSE	23007	phospholipase C eta 1 [Source:HGNC Symbol;Acc:HGNC:29185]	protein_coding	39.53
VIP	SCZ	ENSG00000114812	VIPR1	1.4485	-0.580302	-0.661477	0.509685	0.997772	-5.13272	FALSE	7433	vasoactive intestinal peptide receptor 1 [Source:HGNC Symbol;Acc:HGNC:12694]	protein_coding	52.67
VIP	SCZ	ENSG00000114841	DNAH1	6.2078	0.111111	0.627897	0.531368	0.997772	-6.461	FALSE	25981	dynein axonemal heavy chain 1 [Source:HGNC Symbol;Acc:HGNC:2940]	protein_coding	55.25
VIP	SCZ	ENSG00000114850	SSR3	3.54091	-0.772934	-1.50788	0.134442	0.949161	-4.69292	FALSE	6747	signal sequence receptor subunit 3 [Source:HGNC Symbol;Acc:HGNC:11325]	protein_coding	38.6
VIP	SCZ	ENSG00000114853	ZBTB47	5.35659	-0.16826	-0.73621	0.463165	0.995275	-6.07014	FALSE	92999	zinc finger and BTB domain containing 47 [Source:HGNC Symbol;Acc:HGNC:26955]	protein_coding	61.24
VIP	SCZ	ENSG00000114857	NKTR	6.25019	-0.146413	-0.82906	0.408859	0.995275	-6.32286	FALSE	4820	natural killer cell triggering receptor [Source:HGNC Symbol;Acc:HGNC:7833]	protein_coding	37.52
VIP	SCZ	ENSG00000114859	CLCN2	2.51893	1.13386	1.47854	0.142111	0.955076	-4.57164	FALSE	1181	chloride voltage-gated channel 2 [Source:HGNC Symbol;Acc:HGNC:2020]	protein_coding	55.48
VIP	SCZ	ENSG00000114861	FOXP1	2.85875	0.058235	0.0771029	0.938681	0.999762	-5.49	FALSE	27086	forkhead box P1 [Source:HGNC Symbol;Acc:HGNC:3823]	protein_coding	41.11
VIP	SCZ	ENSG00000114867	EIF4G1	6.20239	0.096737	0.504352	0.615019	0.998017	-6.52634	FALSE	1981	eukaryotic translation initiation factor 4 gamma 1 [Source:HGNC Symbol;Acc:HGNC:3296]	protein_coding	52.77
VIP	SCZ	ENSG00000114902	SPCS1	1.00954	-0.125808	-0.130002	0.896801	0.999463	-5.18867	FALSE	28972	signal peptidase complex subunit 1 [Source:HGNC Symbol;Acc:HGNC:23401]	protein_coding	47.35
VIP	SCZ	ENSG00000114904	NEK4	4.67815	0.0339813	0.0949522	0.924525	0.999762	-6.11237	FALSE	6787	NIMA related kinase 4 [Source:HGNC Symbol;Acc:HGNC:11399]	protein_coding	42.79
VIP	SCZ	ENSG00000114923	SLC4A3	6.42361	-0.0155775	-0.0897158	0.928676	0.999762	-6.73212	FALSE	6508	solute carrier family 4 member 3 [Source:HGNC Symbol;Acc:HGNC:11029]	protein_coding	60.87
VIP	SCZ	ENSG00000114933	INO80D	5.71969	-0.199849	-1.06583	0.288827	0.984315	-5.90544	FALSE	54891	INO80 complex subunit D [Source:HGNC Symbol;Acc:HGNC:25997]	protein_coding	40.81
VIP	SCZ	ENSG00000114942	EEF1B2	0.942268	-0.952794	-0.866816	0.387923	0.995275	-4.95413	FALSE	1933	eukaryotic translation elongation factor 1 beta 2 [Source:HGNC Symbol;Acc:HGNC:3208]	protein_coding	45.25
VIP	SCZ	ENSG00000114948	ADAM23	7.09856	0.0434533	0.328724	0.742987	0.998017	-7.02017	FALSE	8745	ADAM metallopeptidase domain 23 [Source:HGNC Symbol;Acc:HGNC:202]	protein_coding	38.27
VIP	SCZ	ENSG00000114956	DGUOK	3.14001	1.95335	3.33602	0.00115836	0.496718	-1.0061	FALSE	1716	deoxyguanosine kinase [Source:HGNC Symbol;Acc:HGNC:2858]	protein_coding	42.81
VIP	SCZ	ENSG00000114978	MOB1A	3.02459	-0.125634	-0.204172	0.838595	0.999463	-5.45953	FALSE	55233	MOB kinase activator 1A [Source:HGNC Symbol;Acc:HGNC:16015]	protein_coding	41.02
VIP	SCZ	ENSG00000114982	KANSL3	5.61671	-0.105154	-0.483244	0.62988	0.998017	-6.31528	FALSE	55683	KAT8 regulatory NSL complex subunit 3 [Source:HGNC Symbol;Acc:HGNC:25473]	protein_coding	44.51
VIP	SCZ	ENSG00000114988	LMAN2L	3.41652	-0.367931	-0.689583	0.491903	0.995978	-5.49856	FALSE	81562	lectin, mannose binding 2 like [Source:HGNC Symbol;Acc:HGNC:19263]	protein_coding	44.97
VIP	SCZ	ENSG00000114993	RTKN	0.649361	0.283684	0.268841	0.788554	0.998914	-5.1918	FALSE	6242	rhotekin [Source:HGNC Symbol;Acc:HGNC:10466]	protein_coding	53.87
VIP	SCZ	ENSG00000114999	TTL	5.09186	-0.00626171	-0.0222751	0.982269	0.999782	-6.1707	FALSE	150465	tubulin tyrosine ligase [Source:HGNC Symbol;Acc:HGNC:21586]	protein_coding	42.38
VIP	SCZ	ENSG00000115008	IL1A	-2.65603	-0.187656	-0.166019	0.868445	0.999463	-5.11443	FALSE	3552	interleukin 1 alpha [Source:HGNC Symbol;Acc:HGNC:5991]	protein_coding	39.9
VIP	SCZ	ENSG00000115009	CCL20	-3.0834	0.948392	0.871189	0.385541	0.995275	-4.86329	FALSE	6364	C-C motif chemokine ligand 20 [Source:HGNC Symbol;Acc:HGNC:10619]	protein_coding	38.35
VIP	SCZ	ENSG00000115020	PIKFYVE	6.11744	0.342479	1.88591	0.0619352	0.888593	-4.85813	FALSE	200576	phosphoinositide kinase, FYVE-type zinc finger containing [Source:HGNC Symbol;Acc:HGNC:23785]	protein_coding	37.09
VIP	SCZ	ENSG00000115041	KCNIP3	4.74962	0.154476	0.493907	0.622353	0.998017	-5.95247	FALSE	30818	potassium voltage-gated channel interacting protein 3 [Source:HGNC Symbol;Acc:HGNC:15523]	protein_coding	53.69
VIP	SCZ	ENSG00000115042	FAHD2A	4.32388	0.328142	0.830063	0.408294	0.995275	-5.63025	FALSE	51011	fumarylacetoacetate hydrolase domain containing 2A [Source:HGNC Symbol;Acc:HGNC:24252]	protein_coding	49.55
VIP	SCZ	ENSG00000115053	NCL	6.32931	0.106032	0.664884	0.507511	0.997772	-6.49852	FALSE	4691	nucleolin [Source:HGNC Symbol;Acc:HGNC:7667]	protein_coding	47.89
VIP	SCZ	ENSG00000115073	ACTR1B	3.52164	0.181015	0.298153	0.766147	0.998678	-5.6073	FALSE	10120	actin related protein 1B [Source:HGNC Symbol;Acc:HGNC:168]	protein_coding	58.52
VIP	SCZ	ENSG00000115084	SLC35F5	5.22587	0.194369	0.736611	0.462921	0.995275	-5.96309	FALSE	80255	solute carrier family 35 member F5 [Source:HGNC Symbol;Acc:HGNC:23617]	protein_coding	36.65
VIP	SCZ	ENSG00000115085	ZAP70	-1.06643	1.58985	1.44843	0.150332	0.960663	-4.45069	FALSE	7535	zeta chain of T cell receptor associated protein kinase 70 [Source:HGNC Symbol;Acc:HGNC:12858]	protein_coding	55.11
VIP	SCZ	ENSG00000115091	ACTR3	5.05141	0.160919	0.567738	0.571366	0.998017	-5.95625	FALSE	10096	actin related protein 3 [Source:HGNC Symbol;Acc:HGNC:170]	protein_coding	36.57
VIP	SCZ	ENSG00000115107	STEAP3	0.438556	0.467066	0.489083	0.625753	0.998017	-5.17701	FALSE	55240	STEAP3 metalloreductase [Source:HGNC Symbol;Acc:HGNC:24592]	protein_coding	51.67
VIP	SCZ	ENSG00000115109	EPB41L5	6.41491	-0.119682	-0.728793	0.467671	0.995275	-6.513	FALSE	57669	erythrocyte membrane protein band 4.1 like 5 [Source:HGNC Symbol;Acc:HGNC:19819]	protein_coding	38.49
VIP	SCZ	ENSG00000115112	TFCP2L1	1.22862	-1.34675	-1.89096	0.061251	0.887643	-4.02385	FALSE	29842	transcription factor CP2 like 1 [Source:HGNC Symbol;Acc:HGNC:17925]	protein_coding	48.53
VIP	SCZ	ENSG00000115128	SF3B6	-0.928676	-0.529537	-0.439679	0.661029	0.998017	-5.04643	FALSE	51639	splicing factor 3b subunit 6 [Source:HGNC Symbol;Acc:HGNC:30096]	protein_coding	43.05
VIP	SCZ	ENSG00000115129	TP53I3	-4.07313	-0.848283	-0.749381	0.455221	0.995275	-4.93309	FALSE	9540	tumor protein p53 inducible protein 3 [Source:HGNC Symbol;Acc:HGNC:19373]	protein_coding	49.47
VIP	SCZ	ENSG00000115137	DNAJC27	3.17732	0.373061	0.645291	0.520077	0.997772	-5.42047	FALSE	51277	DnaJ heat shock protein family (Hsp40) member C27 [Source:HGNC Symbol;Acc:HGNC:30290]	protein_coding	40.71
VIP	SCZ	ENSG00000115138	POMC	-3.90416	1.30909	1.1731	0.243281	0.973408	-4.66628	FALSE	5443	proopiomelanocortin [Source:HGNC Symbol;Acc:HGNC:9201]	protein_coding	51.16
VIP	SCZ	ENSG00000115145	STAM2	4.51974	0.120478	0.281966	0.778498	0.998914	-5.91254	FALSE	10254	signal transducing adaptor molecule 2 [Source:HGNC Symbol;Acc:HGNC:11358]	protein_coding	38.98
VIP	SCZ	ENSG00000115155	OTOF	3.09971	-1.08207	-2.22668	0.0279981	0.827632	-3.5867	FALSE	9381	otoferlin [Source:HGNC Symbol;Acc:HGNC:8515]	protein_coding	52.82
VIP	SCZ	ENSG00000115159	GPD2	6.14915	-0.119886	-0.631287	0.529158	0.997772	-6.43573	FALSE	2820	glycerol-3-phosphate dehydrogenase 2 [Source:HGNC Symbol;Acc:HGNC:4456]	protein_coding	37.9
VIP	SCZ	ENSG00000115163	CENPA	0.347638	1.15299	1.11292	0.268158	0.979916	-4.7908	FALSE	1058	centromere protein A [Source:HGNC Symbol;Acc:HGNC:1851]	protein_coding	48.97
VIP	SCZ	ENSG00000115165	CYTIP	1.61152	0.213325	0.272388	0.785832	0.998914	-5.41521	FALSE	9595	cytohesin 1 interacting protein [Source:HGNC Symbol;Acc:HGNC:9506]	protein_coding	37.75
VIP	SCZ	ENSG00000115170	ACVR1	5.34058	0.375433	1.39597	0.165524	0.960663	-5.35671	FALSE	90	activin A receptor type 1 [Source:HGNC Symbol;Acc:HGNC:171]	protein_coding	40.42
VIP	SCZ	ENSG00000115183	TANC1	5.46506	-0.123545	-0.445534	0.656806	0.998017	-6.22096	FALSE	85461	tetratricopeptide repeat, ankyrin repeat and coiled-coil containing 1 [Source:HGNC Symbol;Acc:HGNC:29364]	protein_coding	43.43
VIP	SCZ	ENSG00000115194	SLC30A3	1.74132	0.0158923	0.0172569	0.986263	0.999782	-5.29395	FALSE	7781	solute carrier family 30 member 3 [Source:HGNC Symbol;Acc:HGNC:11014]	protein_coding	52.1
VIP	SCZ	ENSG00000115204	MPV17	4.3856	-0.465095	-1.08918	0.278446	0.981732	-5.41189	FALSE	4358	mitochondrial inner membrane protein MPV17 [Source:HGNC Symbol;Acc:HGNC:7224]	protein_coding	50.33
VIP	SCZ	ENSG00000115207	GTF3C2	3.38913	0.209209	0.440269	0.660603	0.998017	-5.59166	FALSE	2976	general transcription factor IIIC subunit 2 [Source:HGNC Symbol;Acc:HGNC:4665]	protein_coding	46.38
VIP	SCZ	ENSG00000115211	EIF2B4	3.6051	-0.586877	-1.32777	0.186992	0.960859	-4.95393	FALSE	8890	eukaryotic translation initiation factor 2B subunit delta [Source:HGNC Symbol;Acc:HGNC:3260]	protein_coding	50.08
VIP	SCZ	ENSG00000115216	NRBP1	5.28658	0.0561862	0.232689	0.816434	0.999463	-6.22268	FALSE	29959	nuclear receptor binding protein 1 [Source:HGNC Symbol;Acc:HGNC:7993]	protein_coding	48.61
VIP	SCZ	ENSG00000115221	ITGB6	0.523365	-1.05154	-1.04557	0.298044	0.985696	-4.84186	FALSE	3694	integrin subunit beta 6 [Source:HGNC Symbol;Acc:HGNC:6161]	protein_coding	39.26
VIP	SCZ	ENSG00000115226	FNDC4	1.854	0.96952	1.04352	0.298988	0.985696	-4.92085	FALSE	64838	fibronectin type III domain containing 4 [Source:HGNC Symbol;Acc:HGNC:20239]	protein_coding	57.44
VIP	SCZ	ENSG00000115232	ITGA4	2.12824	1.67437	1.89682	0.0604649	0.885867	-3.96649	FALSE	3676	integrin subunit alpha 4 [Source:HGNC Symbol;Acc:HGNC:6140]	protein_coding	36.03
VIP	SCZ	ENSG00000115233	PSMD14	5.14774	0.0886158	0.329302	0.742552	0.998017	-6.14789	FALSE	10213	proteasome 26S subunit, non-ATPase 14 [Source:HGNC Symbol;Acc:HGNC:16889]	protein_coding	35.34
VIP	SCZ	ENSG00000115234	SNX17	2.38347	2.07293	2.49999	0.0138897	0.771659	-2.96446	FALSE	9784	sorting nexin 17 [Source:HGNC Symbol;Acc:HGNC:14979]	protein_coding	53.1
VIP	SCZ	ENSG00000115239	ASB3	7.10865	0.0162165	0.115004	0.908651	0.999463	-7.08875	FALSE	51130	ankyrin repeat and SOCS box containing 3 [Source:HGNC Symbol;Acc:HGNC:16013]	protein_coding	39.55
VIP	SCZ	ENSG00000115239	ASB3	7.10865	0.0162165	0.115004	0.908651	0.999463	-7.08875	FALSE	100302652	ankyrin repeat and SOCS box containing 3 [Source:HGNC Symbol;Acc:HGNC:16013]	protein_coding	39.55
VIP	SCZ	ENSG00000115241	PPM1G	3.90236	-0.0169207	-0.0300485	0.976087	0.999762	-5.84703	FALSE	5496	protein phosphatase, Mg2+/Mn2+ dependent 1G [Source:HGNC Symbol;Acc:HGNC:9278]	protein_coding	45.39
VIP	SCZ	ENSG00000115252	PDE1A	6.61266	-0.0938708	-0.501748	0.616844	0.998017	-6.70961	FALSE	5136	phosphodiesterase 1A [Source:HGNC Symbol;Acc:HGNC:8774]	protein_coding	36.57
VIP	SCZ	ENSG00000115255	REEP6	-1.41409	-2.7132	-2.19963	0.0299172	0.830161	-3.57877	FALSE	92840	receptor accessory protein 6 [Source:HGNC Symbol;Acc:HGNC:30078]	protein_coding	60.84
VIP	SCZ	ENSG00000115257	PCSK4	-2.2155	0.717997	0.591344	0.555499	0.998017	-4.98645	FALSE	54760	proprotein convertase subtilisin/kexin type 4 [Source:HGNC Symbol;Acc:HGNC:8746]	protein_coding	62.23
VIP	SCZ	ENSG00000115263	GCG	-2.62106	0.218361	0.190859	0.848986	0.999463	-5.09845	FALSE	2641	glucagon [Source:HGNC Symbol;Acc:HGNC:4191]	protein_coding	34.2
VIP	SCZ	ENSG00000115266	APC2	6.73104	0.014034	0.0818116	0.934945	0.999762	-6.83599	FALSE	10297	APC regulator of WNT signaling pathway 2 [Source:HGNC Symbol;Acc:HGNC:24036]	protein_coding	63.5
VIP	SCZ	ENSG00000115267	IFIH1	0.816327	0.14541	0.151183	0.880107	0.999463	-5.26633	FALSE	64135	interferon induced with helicase C domain 1 [Source:HGNC Symbol;Acc:HGNC:18873]	protein_coding	35.75
VIP	SCZ	ENSG00000115268	RPS15	2.61255	0.751592	1.00855	0.315398	0.989643	-5.06342	FALSE	6209	ribosomal protein S15 [Source:HGNC Symbol;Acc:HGNC:10388]	protein_coding	62.72
VIP	SCZ	ENSG00000115271	GCA	3.98942	-0.485132	-1.29434	0.198248	0.968769	-5.13646	FALSE	25801	grancalcin [Source:HGNC Symbol;Acc:HGNC:15990]	protein_coding	36.25
VIP	SCZ	ENSG00000115274	INO80B	-1.73641	-1.53988	-1.28525	0.201394	0.96922	-4.57492	FALSE	83444	INO80 complex subunit B [Source:HGNC Symbol;Acc:HGNC:13324]	protein_coding	53.01
VIP	SCZ	ENSG00000115275	MOGS	2.39451	0.363802	0.507803	0.612605	0.998017	-5.35656	FALSE	7841	mannosyl-oligosaccharide glucosidase [Source:HGNC Symbol;Acc:HGNC:24862]	protein_coding	57.9
VIP	SCZ	ENSG00000115282	TTC31	1.49318	0.680382	0.748449	0.455781	0.995275	-5.09603	FALSE	64427	tetratricopeptide repeat domain 31 [Source:HGNC Symbol;Acc:HGNC:25759]	protein_coding	50.92
VIP	SCZ	ENSG00000115286	NDUFS7	2.38755	-0.794524	-0.808595	0.420487	0.995275	-5.05892	FALSE	374291	NADH:ubiquinone oxidoreductase core subunit S7 [Source:HGNC Symbol;Acc:HGNC:7714]	protein_coding	59.57
VIP	SCZ	ENSG00000115289	PCGF1	-2.06505	0.949193	0.77406	0.44055	0.995275	-4.90945	FALSE	84759	polycomb group ring finger 1 [Source:HGNC Symbol;Acc:HGNC:17615]	protein_coding	55.26
VIP	SCZ	ENSG00000115290	GRB14	4.58195	-0.494494	-1.50332	0.135612	0.95011	-5.04025	FALSE	2888	growth factor receptor bound protein 14 [Source:HGNC Symbol;Acc:HGNC:4565]	protein_coding	37.01
VIP	SCZ	ENSG00000115295	CLIP4	6.08989	-0.0795343	-0.463906	0.643629	0.998017	-6.52587	FALSE	79745	CAP-Gly domain containing linker protein family member 4 [Source:HGNC Symbol;Acc:HGNC:26108]	protein_coding	38.65
VIP	SCZ	ENSG00000115306	SPTBN1	9.33534	0.0419183	0.577751	0.565285	0.998017	-8.58017	FALSE	6711	spectrin beta, non-erythrocytic 1 [Source:HGNC Symbol;Acc:HGNC:11275]	protein_coding	42.78
VIP	SCZ	ENSG00000115307	AUP1	3.36217	-0.137192	-0.24542	0.806587	0.998914	-5.64828	FALSE	550	AUP1 lipid droplet regulating VLDL assembly factor [Source:HGNC Symbol;Acc:HGNC:891]	protein_coding	54.91
VIP	SCZ	ENSG00000115310	RTN4	7.62652	0.108273	1.07144	0.286308	0.983272	-6.7811	FALSE	57142	reticulon 4 [Source:HGNC Symbol;Acc:HGNC:14085]	protein_coding	38.6
VIP	SCZ	ENSG00000115317	HTRA2	-2.46679	-1.86101	-1.4651	0.145735	0.955942	-4.42056	FALSE	27429	HtrA serine peptidase 2 [Source:HGNC Symbol;Acc:HGNC:14348]	protein_coding	54.09
VIP	SCZ	ENSG00000115318	LOXL3	2.15996	0.274803	0.329593	0.742332	0.998017	-5.32577	FALSE	84695	lysyl oxidase like 3 [Source:HGNC Symbol;Acc:HGNC:13869]	protein_coding	50.67
VIP	SCZ	ENSG00000115325	DOK1	-3.40852	0.67504	0.570914	0.569218	0.998017	-5.00317	FALSE	1796	docking protein 1 [Source:HGNC Symbol;Acc:HGNC:2990]	protein_coding	58.43
VIP	SCZ	ENSG00000115339	GALNT3	2.06772	-0.398765	-0.526655	0.59949	0.998017	-5.30747	FALSE	2591	polypeptide N-acetylgalactosaminyltransferase 3 [Source:HGNC Symbol;Acc:HGNC:4125]	protein_coding	37.05
VIP	SCZ	ENSG00000115350	POLE4	1.08169	-2.06365	-2.32461	0.0219217	0.821324	-3.3144	FALSE	56655	DNA polymerase epsilon 4, accessory subunit [Source:HGNC Symbol;Acc:HGNC:18755]	protein_coding	38.69
VIP	SCZ	ENSG00000115353	TACR1	5.50269	0.00770671	0.0315261	0.974907	0.999762	-6.35638	FALSE	6869	tachykinin receptor 1 [Source:HGNC Symbol;Acc:HGNC:11526]	protein_coding	40.29
VIP	SCZ	ENSG00000115355	CCDC88A	7.34194	-0.243015	-2.05641	0.0421003	0.862899	-5.1038	FALSE	55704	coiled-coil domain containing 88A [Source:HGNC Symbol;Acc:HGNC:25523]	protein_coding	36.44
VIP	SCZ	ENSG00000115361	ACADL	0.140694	0.193342	0.161964	0.87163	0.999463	-5.16147	FALSE	33	acyl-CoA dehydrogenase long chain [Source:HGNC Symbol;Acc:HGNC:88]	protein_coding	36.54
VIP	SCZ	ENSG00000115363	EVA1A	2.60542	0.229423	0.31891	0.750397	0.998017	-5.45244	FALSE	84141	eva-1 homolog A, regulator of programmed cell death [Source:HGNC Symbol;Acc:HGNC:25816]	protein_coding	41.76
VIP	SCZ	ENSG00000115364	MRPL19	1.27052	1.46112	1.38698	0.168242	0.960663	-4.53027	FALSE	9801	mitochondrial ribosomal protein L19 [Source:HGNC Symbol;Acc:HGNC:14052]	protein_coding	36.97
VIP	SCZ	ENSG00000115365	LANCL1	5.36003	-0.359435	-1.39785	0.16496	0.960663	-5.33131	FALSE	10314	LanC like 1 [Source:HGNC Symbol;Acc:HGNC:6508]	protein_coding	38.19
VIP	SCZ	ENSG00000115368	WDR75	4.12825	-0.782416	-1.78096	0.0776688	0.913409	-4.37126	FALSE	84128	WD repeat domain 75 [Source:HGNC Symbol;Acc:HGNC:25725]	protein_coding	37.02
VIP	SCZ	ENSG00000115380	EFEMP1	3.54609	-0.0992958	-0.169664	0.865585	0.999463	-5.61845	FALSE	2202	EGF containing fibulin extracellular matrix protein 1 [Source:HGNC Symbol;Acc:HGNC:3218]	protein_coding	37.96
VIP	SCZ	ENSG00000115392	FANCL	5.17052	-0.0060663	-0.0234205	0.981357	0.999762	-6.24131	FALSE	55120	FA complementation group L [Source:HGNC Symbol;Acc:HGNC:20748]	protein_coding	34.78
VIP	SCZ	ENSG00000115414	FN1	5.14077	-0.0281456	-0.0986871	0.921566	0.999762	-6.24468	FALSE	2335	fibronectin 1 [Source:HGNC Symbol;Acc:HGNC:3778]	protein_coding	39.39
VIP	SCZ	ENSG00000115415	STAT1	4.77279	0.601332	1.84415	0.0678429	0.897876	-4.4582	FALSE	6772	signal transducer and activator of transcription 1 [Source:HGNC Symbol;Acc:HGNC:11362]	protein_coding	38.26
VIP	SCZ	ENSG00000115419	GLS	6.83819	0.0317094	0.212581	0.832046	0.999463	-6.88064	FALSE	2744	glutaminase [Source:HGNC Symbol;Acc:HGNC:4331]	protein_coding	35.11
VIP	SCZ	ENSG00000115421	PAPOLG	3.91458	-0.176881	-0.396587	0.692437	0.998017	-5.7067	FALSE	64895	poly(A) polymerase gamma [Source:HGNC Symbol;Acc:HGNC:14982]	protein_coding	39.59
VIP	SCZ	ENSG00000115423	DNAH6	6.14101	0.322733	1.61444	0.109287	0.929096	-5.35931	FALSE	1768	dynein axonemal heavy chain 6 [Source:HGNC Symbol;Acc:HGNC:2951]	protein_coding	38.37
VIP	SCZ	ENSG00000115425	PECR	3.50271	0.209803	0.331217	0.741108	0.998017	-5.59231	FALSE	55825	peroxisomal trans-2-enoyl-CoA reductase [Source:HGNC Symbol;Acc:HGNC:18281]	protein_coding	42.56
VIP	SCZ	ENSG00000115446	UNC50	3.83587	0.215393	0.39241	0.695512	0.998017	-5.72887	FALSE	25972	unc-50 inner nuclear membrane RNA binding protein [Source:HGNC Symbol;Acc:HGNC:16046]	protein_coding	42.81
VIP	SCZ	ENSG00000115457	IGFBP2	0.268441	0.702565	0.738367	0.461858	0.995275	-5.02772	FALSE	3485	insulin like growth factor binding protein 2 [Source:HGNC Symbol;Acc:HGNC:5471]	protein_coding	50.33
VIP	SCZ	ENSG00000115459	ELMOD3	3.25718	0.844762	1.40494	0.162846	0.960663	-4.79608	FALSE	84173	ELMO domain containing 3 [Source:HGNC Symbol;Acc:HGNC:26158]	protein_coding	46.14
VIP	SCZ	ENSG00000115461	IGFBP5	5.70709	-0.286265	-1.25294	0.212874	0.96922	-5.64881	FALSE	3488	insulin like growth factor binding protein 5 [Source:HGNC Symbol;Acc:HGNC:5474]	protein_coding	50.76
VIP	SCZ	ENSG00000115464	USP34	7.64072	0.02338	0.221467	0.825138	0.999463	-7.31013	FALSE	9736	ubiquitin specific peptidase 34 [Source:HGNC Symbol;Acc:HGNC:20066]	protein_coding	38.8
VIP	SCZ	ENSG00000115468	EFHD1	3.18455	-0.196253	-0.301527	0.76358	0.998678	-5.54992	FALSE	80303	EF-hand domain family member D1 [Source:HGNC Symbol;Acc:HGNC:29556]	protein_coding	48.71
VIP	SCZ	ENSG00000115474	KCNJ13	-2.21015	-0.244851	-0.198841	0.842753	0.999463	-5.09442	FALSE	3769	potassium inwardly rectifying channel subfamily J member 13 [Source:HGNC Symbol;Acc:HGNC:6259]	protein_coding	35.62
VIP	SCZ	ENSG00000115484	CCT4	2.94471	0.0676238	0.0979211	0.922173	0.999762	-5.49689	FALSE	10575	chaperonin containing TCP1 subunit 4 [Source:HGNC Symbol;Acc:HGNC:1617]	protein_coding	40.97
VIP	SCZ	ENSG00000115486	GGCX	2.75636	1.2869	1.75196	0.082558	0.914021	-4.20397	FALSE	2677	gamma-glutamyl carboxylase [Source:HGNC Symbol;Acc:HGNC:4247]	protein_coding	46.17
VIP	SCZ	ENSG00000115504	EHBP1	7.18447	-0.0479256	-0.385818	0.700374	0.998017	-7.02539	FALSE	23301	EH domain binding protein 1 [Source:HGNC Symbol;Acc:HGNC:29144]	protein_coding	36.7
VIP	SCZ	ENSG00000115507	OTX1	-4.01102	1.10603	0.982874	0.327819	0.989679	-4.79999	FALSE	5013	orthodenticle homeobox 1 [Source:HGNC Symbol;Acc:HGNC:8521]	protein_coding	59.54
VIP	SCZ	ENSG00000115514	TXNDC9	1.16217	0.00514164	0.00553333	0.995595	0.999944	-5.27765	FALSE	10190	thioredoxin domain containing 9 [Source:HGNC Symbol;Acc:HGNC:24110]	protein_coding	42.12
VIP	SCZ	ENSG00000115520	COQ10B	1.62685	1.04954	1.11959	0.26532	0.979402	-4.78649	FALSE	80219	coenzyme Q10B [Source:HGNC Symbol;Acc:HGNC:25819]	protein_coding	41.64
VIP	SCZ	ENSG00000115523	GNLY	-2.96918	0.969632	0.876762	0.382519	0.995275	-4.86022	FALSE	10578	granulysin [Source:HGNC Symbol;Acc:HGNC:4414]	protein_coding	45.87
VIP	SCZ	ENSG00000115524	SF3B1	6.30312	0.0417538	0.228696	0.819528	0.999463	-6.66539	FALSE	23451	splicing factor 3b subunit 1 [Source:HGNC Symbol;Acc:HGNC:10768]	protein_coding	39.44
VIP	SCZ	ENSG00000115525	ST3GAL5	5.8153	-0.1332	-0.619804	0.536664	0.997772	-6.28177	FALSE	8869	ST3 beta-galactoside alpha-2,3-sialyltransferase 5 [Source:HGNC Symbol;Acc:HGNC:10872]	protein_coding	45.07
VIP	SCZ	ENSG00000115526	CHST10	3.69678	-0.254094	-0.547525	0.585123	0.998017	-5.6345	FALSE	9486	carbohydrate sulfotransferase 10 [Source:HGNC Symbol;Acc:HGNC:19650]	protein_coding	48.92
VIP	SCZ	ENSG00000115539	PDCL3	-0.152678	0.79061	0.677984	0.4992	0.997298	-4.99009	FALSE	79031	phosducin like 3 [Source:HGNC Symbol;Acc:HGNC:28860]	protein_coding	46.62
VIP	SCZ	ENSG00000115540	MOB4	-1.87688	0.774628	0.626969	0.531974	0.997772	-4.97199	FALSE	25843	MOB family member 4, phocein [Source:HGNC Symbol;Acc:HGNC:17261]	protein_coding	40.5
VIP	SCZ	ENSG00000115541	HSPE1	-1.99678	-3.33864	-2.84408	0.00530883	0.747683	-2.59615	FALSE	3336	heat shock protein family E (Hsp10) member 1 [Source:HGNC Symbol;Acc:HGNC:5269]	protein_coding	43.96
VIP	SCZ	ENSG00000115548	KDM3A	5.58788	0.25483	1.03349	0.303632	0.987238	-5.83373	FALSE	55818	lysine demethylase 3A [Source:HGNC Symbol;Acc:HGNC:20815]	protein_coding	40.15
VIP	SCZ	ENSG00000115556	PLCD4	1.47732	1.03435	1.13118	0.260431	0.978077	-4.81257	FALSE	84812	phospholipase C delta 4 [Source:HGNC Symbol;Acc:HGNC:9062]	protein_coding	47.34
VIP	SCZ	ENSG00000115561	CHMP3	1.31745	-2.24217	-2.28737	0.0240799	0.822028	-3.39861	FALSE	51652	charged multivesicular body protein 3 [Source:HGNC Symbol;Acc:HGNC:29865]	protein_coding	40.96
VIP	SCZ	ENSG00000115568	ZNF142	4.18057	0.231254	0.526825	0.599372	0.998017	-5.74967	FALSE	7701	zinc finger protein 142 [Source:HGNC Symbol;Acc:HGNC:12927]	protein_coding	49.33
VIP	SCZ	ENSG00000115590	IL1R2	0.489772	1.84151	2.02858	0.0449074	0.866644	-3.76856	FALSE	7850	interleukin 1 receptor type 2 [Source:HGNC Symbol;Acc:HGNC:5994]	protein_coding	44.63
VIP	SCZ	ENSG00000115593	SMYD1	0.48466	1.04849	1.27079	0.206475	0.96922	-4.68323	FALSE	150572	SET and MYND domain containing 1 [Source:HGNC Symbol;Acc:HGNC:20986]	protein_coding	44.64
VIP	SCZ	ENSG00000115594	IL1R1	2.94832	-0.710246	-1.50661	0.134767	0.949215	-4.72236	FALSE	3554	interleukin 1 receptor type 1 [Source:HGNC Symbol;Acc:HGNC:5993]	protein_coding	41.38
VIP	SCZ	ENSG00000115596	WNT6	-3.26192	0.827893	0.739137	0.461393	0.995275	-4.93048	FALSE	7475	Wnt family member 6 [Source:HGNC Symbol;Acc:HGNC:12785]	protein_coding	55.94
VIP	SCZ	ENSG00000115598	IL1RL2	2.11023	0.27651	0.456479	0.648942	0.998017	-5.4469	FALSE	8808	interleukin 1 receptor like 2 [Source:HGNC Symbol;Acc:HGNC:5999]	protein_coding	41.7
VIP	SCZ	ENSG00000115602	IL1RL1	-2.80881	-1.73949	-1.50916	0.134113	0.949161	-4.38138	FALSE	9173	interleukin 1 receptor like 1 [Source:HGNC Symbol;Acc:HGNC:5998]	protein_coding	39.63
VIP	SCZ	ENSG00000115604	IL18R1	1.47611	-1.49542	-2.24	0.0270936	0.827632	-3.42951	FALSE	8809	interleukin 18 receptor 1 [Source:HGNC Symbol;Acc:HGNC:5988]	protein_coding	39.54
VIP	SCZ	ENSG00000115607	IL18RAP	0.31324	0.454702	0.617574	0.538128	0.997772	-5.19183	FALSE	8807	interleukin 18 receptor accessory protein [Source:HGNC Symbol;Acc:HGNC:5989]	protein_coding	40.03
VIP	SCZ	ENSG00000115616	SLC9A2	5.12223	0.0492062	0.153778	0.878065	0.999463	-6.24959	FALSE	6549	solute carrier family 9 member A2 [Source:HGNC Symbol;Acc:HGNC:11072]	protein_coding	40.53
VIP	SCZ	ENSG00000115641	FHL2	3.06945	-0.333697	-0.602557	0.548039	0.997772	-5.51753	FALSE	2274	four and a half LIM domains 2 [Source:HGNC Symbol;Acc:HGNC:3703]	protein_coding	44.54
VIP	SCZ	ENSG00000115648	MLPH	1.7763	-0.0922782	-0.168975	0.866125	0.999463	-5.61882	FALSE	79083	melanophilin [Source:HGNC Symbol;Acc:HGNC:29643]	protein_coding	51.32
VIP	SCZ	ENSG00000115649	CNPPD1	1.3242	1.51123	1.64384	0.103054	0.923065	-4.27646	FALSE	27013	cyclin Pas1/PHO80 domain containing 1 [Source:HGNC Symbol;Acc:HGNC:25220]	protein_coding	54.28
VIP	SCZ	ENSG00000115652	UXS1	5.70939	-0.195389	-0.988724	0.32496	0.989643	-5.98101	FALSE	80146	UDP-glucuronate decarboxylase 1 [Source:HGNC Symbol;Acc:HGNC:17729]	protein_coding	45.01
VIP	SCZ	ENSG00000115657	ABCB6	0.664055	-0.990329	-0.884686	0.378249	0.995107	-4.91176	FALSE	10058	ATP binding cassette subfamily B member 6 (Langereis blood group) [Source:HGNC Symbol;Acc:HGNC:47]	protein_coding	54.45
VIP	SCZ	ENSG00000115661	STK16	-2.82209	-0.857769	-0.703421	0.483274	0.995275	-4.94161	FALSE	8576	serine/threonine kinase 16 [Source:HGNC Symbol;Acc:HGNC:11394]	protein_coding	53.12
VIP	SCZ	ENSG00000115665	SLC5A7	-1.14674	-1.6952	-1.58365	0.116135	0.933349	-4.31432	FALSE	60482	solute carrier family 5 member 7 [Source:HGNC Symbol;Acc:HGNC:14025]	protein_coding	37.27
VIP	SCZ	ENSG00000115677	HDLBP	6.83819	0.192043	1.38739	0.168117	0.960663	-5.95407	FALSE	3069	high density lipoprotein binding protein [Source:HGNC Symbol;Acc:HGNC:4857]	protein_coding	46.99
VIP	SCZ	ENSG00000115685	PPP1R7	4.10972	-0.177508	-0.372344	0.710351	0.998017	-5.72345	FALSE	5510	protein phosphatase 1 regulatory subunit 7 [Source:HGNC Symbol;Acc:HGNC:9295]	protein_coding	48.38
VIP	SCZ	ENSG00000115687	PASK	3.64468	0.294955	0.635577	0.526368	0.997772	-5.67191	FALSE	23178	PAS domain containing serine/threonine kinase [Source:HGNC Symbol;Acc:HGNC:17270]	protein_coding	50.98
VIP	SCZ	ENSG00000115694	STK25	5.45021	0.0604092	0.220335	0.826017	0.999463	-6.28504	FALSE	10494	serine/threonine kinase 25 [Source:HGNC Symbol;Acc:HGNC:11404]	protein_coding	59.3
VIP	SCZ	ENSG00000115718	PROC	-0.466866	0.41324	0.337265	0.736557	0.998017	-5.07162	FALSE	5624	protein C, inactivator of coagulation factors Va and VIIIa [Source:HGNC Symbol;Acc:HGNC:9451]	protein_coding	57.68
VIP	SCZ	ENSG00000115738	ID2	-1.9143	0.260542	0.209855	0.834168	0.999463	-5.08068	FALSE	3398	inhibitor of DNA binding 2 [Source:HGNC Symbol;Acc:HGNC:5361]	protein_coding	49.24
VIP	SCZ	ENSG00000115750	TAF1B	5.20359	-0.119894	-0.495321	0.621358	0.998017	-6.19262	FALSE	9014	TATA-box binding protein associated factor, RNA polymerase I subunit B [Source:HGNC Symbol;Acc:HGNC:11533]	protein_coding	39.49
VIP	SCZ	ENSG00000115756	HPCAL1	5.60745	-0.336645	-1.21607	0.226553	0.97106	-5.68178	FALSE	3241	hippocalcin like 1 [Source:HGNC Symbol;Acc:HGNC:5145]	protein_coding	52.12
VIP	SCZ	ENSG00000115758	ODC1	1.30633	0.541949	0.566743	0.572039	0.998017	-5.18947	FALSE	4953	ornithine decarboxylase 1 [Source:HGNC Symbol;Acc:HGNC:8109]	protein_coding	45.53
VIP	SCZ	ENSG00000115760	BIRC6	7.47684	-0.0387907	-0.36897	0.712857	0.998017	-7.18841	FALSE	57448	baculoviral IAP repeat containing 6 [Source:HGNC Symbol;Acc:HGNC:13516]	protein_coding	37.57
VIP	SCZ	ENSG00000115761	NOL10	5.64622	-7.86974e-05	-0.000368616	0.999707	0.999944	-6.44262	FALSE	79954	nucleolar protein 10 [Source:HGNC Symbol;Acc:HGNC:25862]	protein_coding	41.05
VIP	SCZ	ENSG00000115762	PLEKHB2	5.55521	0.320077	1.38154	0.169904	0.960663	-5.43383	FALSE	55041	pleckstrin homology domain containing B2 [Source:HGNC Symbol;Acc:HGNC:19236]	protein_coding	42.42
VIP	SCZ	ENSG00000115806	GORASP2	4.30965	0.2587	0.667125	0.506084	0.997772	-5.7201	FALSE	26003	golgi reassembly stacking protein 2 [Source:HGNC Symbol;Acc:HGNC:17500]	protein_coding	41.03
VIP	SCZ	ENSG00000115808	STRN	6.0146	-0.0736217	-0.328374	0.743251	0.998017	-6.58042	FALSE	6801	striatin [Source:HGNC Symbol;Acc:HGNC:11424]	protein_coding	37.73
VIP	SCZ	ENSG00000115816	CEBPZ	2.30353	0.269447	0.313793	0.75427	0.998085	-5.36024	FALSE	10153	CCAAT enhancer binding protein zeta [Source:HGNC Symbol;Acc:HGNC:24218]	protein_coding	37.99
VIP	SCZ	ENSG00000115825	PRKD3	5.03113	0.0752331	0.281765	0.778651	0.998914	-6.15513	FALSE	23683	protein kinase D3 [Source:HGNC Symbol;Acc:HGNC:9408]	protein_coding	36.91
VIP	SCZ	ENSG00000115827	DCAF17	4.21905	-0.282019	-0.802874	0.423773	0.995275	-5.7451	FALSE	80067	DDB1 and CUL4 associated factor 17 [Source:HGNC Symbol;Acc:HGNC:25784]	protein_coding	37.36
VIP	SCZ	ENSG00000115828	QPCT	1.78118	1.27361	1.64691	0.102421	0.923065	-4.28913	FALSE	25797	glutaminyl-peptide cyclotransferase [Source:HGNC Symbol;Acc:HGNC:9753]	protein_coding	41.29
VIP	SCZ	ENSG00000115839	RAB3GAP1	5.9875	0.212133	1.03494	0.30296	0.986745	-5.97771	FALSE	22930	RAB3 GTPase activating protein catalytic subunit 1 [Source:HGNC Symbol;Acc:HGNC:17063]	protein_coding	37.99
VIP	SCZ	ENSG00000115840	SLC25A12	7.2094	0.0639464	0.553218	0.581233	0.998017	-7.00766	FALSE	8604	solute carrier family 25 member 12 [Source:HGNC Symbol;Acc:HGNC:10982]	protein_coding	40.21
VIP	SCZ	ENSG00000115841	RMDN2	2.64657	-0.0054781	-0.00847599	0.993253	0.999944	-5.52681	FALSE	151393	regulator of microtubule dynamics 2 [Source:HGNC Symbol;Acc:HGNC:26567]	protein_coding	39.02
VIP	SCZ	ENSG00000115844	DLX2	3.22311	0.149585	0.25146	0.801926	0.998914	-5.53927	FALSE	1746	distal-less homeobox 2 [Source:HGNC Symbol;Acc:HGNC:2915]	protein_coding	59.8
VIP	SCZ	ENSG00000115850	LCT	-0.173497	0.264527	0.269689	0.787903	0.998914	-5.20899	FALSE	3938	lactase [Source:HGNC Symbol;Acc:HGNC:6530]	protein_coding	47.21
VIP	SCZ	ENSG00000115866	DARS1	4.9789	-0.504909	-1.83518	0.0691708	0.897876	-4.59644	FALSE	1615	aspartyl-tRNA synthetase 1 [Source:HGNC Symbol;Acc:HGNC:2678]	protein_coding	36.99
VIP	SCZ	ENSG00000115875	SRSF7	3.5541	0.720912	1.45306	0.149042	0.960375	-4.73087	FALSE	6432	serine and arginine rich splicing factor 7 [Source:HGNC Symbol;Acc:HGNC:10789]	protein_coding	41.45
VIP	SCZ	ENSG00000115884	SDC1	-1.66166	-2.69972	-2.2591	0.0258412	0.827632	-3.49702	FALSE	6382	syndecan 1 [Source:HGNC Symbol;Acc:HGNC:10658]	protein_coding	57.56
VIP	SCZ	ENSG00000115896	PLCL1	7.35433	-0.033467	-0.210455	0.833867	0.999463	-7.20611	FALSE	5334	phospholipase C like 1 (inactive) [Source:HGNC Symbol;Acc:HGNC:9063]	protein_coding	37.39
VIP	SCZ	ENSG00000115902	SLC1A4	4.25958	0.0692123	0.213958	0.830974	0.999463	-5.98258	FALSE	6509	solute carrier family 1 member 4 [Source:HGNC Symbol;Acc:HGNC:10942]	protein_coding	45.52
VIP	SCZ	ENSG00000115904	SOS1	6.65501	-0.0344069	-0.217742	0.828032	0.999463	-6.80141	FALSE	6654	SOS Ras/Rac guanine nucleotide exchange factor 1 [Source:HGNC Symbol;Acc:HGNC:11187]	protein_coding	38.16
VIP	SCZ	ENSG00000115919	KYNU	4.05336	-0.206368	-0.576828	0.56523	0.998017	-5.91534	FALSE	8942	kynureninase [Source:HGNC Symbol;Acc:HGNC:6469]	protein_coding	37.45
VIP	SCZ	ENSG00000115934	LINC02566	1.82082	-1.53604	-2.1767	0.0316327	0.830161	-3.56872	FALSE		long intergenic non-protein coding RNA 2566 [Source:HGNC Symbol;Acc:HGNC:53606]	lncRNA	38.34
VIP	SCZ	ENSG00000115935	WIPF1	-2.7232	-0.425464	-0.344898	0.730827	0.998017	-5.06769	FALSE	7456	WAS/WASL interacting protein family member 1 [Source:HGNC Symbol;Acc:HGNC:12736]	protein_coding	41.82
VIP	SCZ	ENSG00000115942	ORC2	4.92756	0.199557	0.640268	0.523325	0.997772	-5.95757	FALSE	4999	origin recognition complex subunit 2 [Source:HGNC Symbol;Acc:HGNC:8488]	protein_coding	39.06
VIP	SCZ	ENSG00000115944	COX7A2L	5.16305	-0.381987	-1.43314	0.154643	0.960663	-5.24413	FALSE	9167	cytochrome c oxidase subunit 7A2 like [Source:HGNC Symbol;Acc:HGNC:2289]	protein_coding	44
VIP	SCZ	ENSG00000115946	PNO1	-2.87172	0.38686	0.317606	0.751383	0.998017	-5.07122	FALSE	56902	partner of NOB1 homolog [Source:HGNC Symbol;Acc:HGNC:32790]	protein_coding	40.98
VIP	SCZ	ENSG00000115947	ORC4	5.64675	-0.0446933	-0.197252	0.843993	0.999463	-6.40852	FALSE	5000	origin recognition complex subunit 4 [Source:HGNC Symbol;Acc:HGNC:8490]	protein_coding	36.15
VIP	SCZ	ENSG00000115956	PLEK	1.07941	-1.35764	-1.51599	0.13238	0.949161	-4.42938	FALSE	5341	pleckstrin [Source:HGNC Symbol;Acc:HGNC:9070]	protein_coding	41.17
VIP	SCZ	ENSG00000115963	RND3	5.08026	-0.408138	-1.40317	0.163372	0.960663	-5.25956	FALSE	390	Rho family GTPase 3 [Source:HGNC Symbol;Acc:HGNC:671]	protein_coding	38.66
VIP	SCZ	ENSG00000115966	ATF2	5.91015	0.178467	0.867461	0.387571	0.995275	-6.13349	FALSE	1386	activating transcription factor 2 [Source:HGNC Symbol;Acc:HGNC:784]	protein_coding	36.05
VIP	SCZ	ENSG00000115970	THADA	6.89211	0.126376	0.788838	0.431897	0.995275	-6.67793	FALSE	63892	THADA armadillo repeat containing [Source:HGNC Symbol;Acc:HGNC:19217]	protein_coding	40.47
VIP	SCZ	ENSG00000115977	AAK1	8.07388	0.138183	1.6496	0.101868	0.923065	-6.26942	FALSE	22848	AP2 associated kinase 1 [Source:HGNC Symbol;Acc:HGNC:19679]	protein_coding	41.95
VIP	SCZ	ENSG00000115993	TRAK2	4.61554	0.026329	0.080386	0.936076	0.999762	-6.02397	FALSE	66008	trafficking kinesin protein 2 [Source:HGNC Symbol;Acc:HGNC:13206]	protein_coding	37.71
VIP	SCZ	ENSG00000115998	C2orf42	2.71417	-0.250751	-0.350543	0.726599	0.998017	-5.37321	FALSE	54980	chromosome 2 open reading frame 42 [Source:HGNC Symbol;Acc:HGNC:26056]	protein_coding	43.21
VIP	SCZ	ENSG00000116001	TIA1	3.87385	0.156886	0.394889	0.693687	0.998017	-5.75486	FALSE	7072	TIA1 cytotoxic granule associated RNA binding protein [Source:HGNC Symbol;Acc:HGNC:11802]	protein_coding	39.67
VIP	SCZ	ENSG00000116005	PCYOX1	5.20598	0.0356999	0.116294	0.907631	0.999463	-6.17353	FALSE	51449	prenylcysteine oxidase 1 [Source:HGNC Symbol;Acc:HGNC:20588]	protein_coding	45.24
VIP	SCZ	ENSG00000116016	EPAS1	4.5892	0.562921	1.54302	0.125687	0.944896	-4.90811	FALSE	2034	endothelial PAS domain protein 1 [Source:HGNC Symbol;Acc:HGNC:3374]	protein_coding	46.71
VIP	SCZ	ENSG00000116017	ARID3A	2.37396	0.442275	0.537284	0.592153	0.998017	-5.29258	FALSE	1820	AT-rich interaction domain 3A [Source:HGNC Symbol;Acc:HGNC:3031]	protein_coding	58.94
VIP	SCZ	ENSG00000116030	SUMO1	3.93987	0.26752	0.738578	0.46173	0.995275	-5.57789	FALSE	7341	small ubiquitin like modifier 1 [Source:HGNC Symbol;Acc:HGNC:12502]	protein_coding	41.66
VIP	SCZ	ENSG00000116032	GRIN3B	-3.47714	-0.441457	-0.390333	0.697043	0.998017	-5.0598	FALSE	116444	glutamate ionotropic receptor NMDA type subunit 3B [Source:HGNC Symbol;Acc:HGNC:16768]	protein_coding	64.92
VIP	SCZ	ENSG00000116035	VAX2	0.395348	-0.973412	-0.958001	0.340155	0.99013	-4.8953	FALSE	25806	ventral anterior homeobox 2 [Source:HGNC Symbol;Acc:HGNC:12661]	protein_coding	49.06
VIP	SCZ	ENSG00000116044	NFE2L2	4.55844	0.0465301	0.139928	0.888972	0.999463	-6.02444	FALSE	4780	NFE2 like bZIP transcription factor 2 [Source:HGNC Symbol;Acc:HGNC:7782]	protein_coding	40.45
VIP	SCZ	ENSG00000116062	MSH6	4.56379	0.197657	0.513416	0.608686	0.998017	-5.84043	FALSE	2956	mutS homolog 6 [Source:HGNC Symbol;Acc:HGNC:7329]	protein_coding	44.65
VIP	SCZ	ENSG00000116095	PLEKHA3	3.99379	0.176026	0.437147	0.662859	0.998017	-5.71232	FALSE	65977	pleckstrin homology domain containing A3 [Source:HGNC Symbol;Acc:HGNC:14338]	protein_coding	37.26
VIP	SCZ	ENSG00000116096	SPR	-3.86149	-1.5604	-1.42163	0.157953	0.960663	-4.46327	FALSE	6697	sepiapterin reductase [Source:HGNC Symbol;Acc:HGNC:11257]	protein_coding	54.62
VIP	SCZ	ENSG00000116106	EPHA4	6.79217	0.0363599	0.255349	0.798929	0.998914	-6.90009	FALSE	2043	EPH receptor A4 [Source:HGNC Symbol;Acc:HGNC:3388]	protein_coding	40.26
VIP	SCZ	ENSG00000116117	PARD3B	7.7838	0.113293	0.678915	0.499428	0.997298	-7.27894	FALSE	117583	par-3 family cell polarity regulator beta [Source:HGNC Symbol;Acc:HGNC:14446]	protein_coding	37.59
VIP	SCZ	ENSG00000116120	FARSB	6.00119	-0.169729	-0.818644	0.414753	0.995275	-6.22232	FALSE	10056	phenylalanyl-tRNA synthetase subunit beta [Source:HGNC Symbol;Acc:HGNC:17800]	protein_coding	38.07
VIP	SCZ	ENSG00000116127	ALMS1	7.11342	0.115412	0.842955	0.401076	0.995275	-6.69964	FALSE	7840	ALMS1 centrosome and basal body associated protein [Source:HGNC Symbol;Acc:HGNC:428]	protein_coding	38.69
VIP	SCZ	ENSG00000116128	BCL9	6.27371	-0.0311923	-0.192586	0.847637	0.999463	-6.64271	FALSE	607	BCL9 transcription coactivator [Source:HGNC Symbol;Acc:HGNC:1008]	protein_coding	42.08
VIP	SCZ	ENSG00000116132	PRRX1	3.37672	-0.0218449	-0.039921	0.968228	0.999762	-5.68271	FALSE	5396	paired related homeobox 1 [Source:HGNC Symbol;Acc:HGNC:9142]	protein_coding	39.17
VIP	SCZ	ENSG00000116133	DHCR24	5.13804	0.424239	1.48864	0.139432	0.954034	-5.14349	FALSE	1718	24-dehydrocholesterol reductase [Source:HGNC Symbol;Acc:HGNC:2859]	protein_coding	47.67
VIP	SCZ	ENSG00000116138	DNAJC16	4.5417	0.00234538	0.00692412	0.994488	0.999944	-6.03968	FALSE	23341	DnaJ heat shock protein family (Hsp40) member C16 [Source:HGNC Symbol;Acc:HGNC:29157]	protein_coding	44.67
VIP	SCZ	ENSG00000116141	MARK1	7.03561	0.0021287	0.0167764	0.986645	0.999782	-7.05956	FALSE	4139	microtubule affinity regulating kinase 1 [Source:HGNC Symbol;Acc:HGNC:6896]	protein_coding	37.11
VIP	SCZ	ENSG00000116147	TNR	8.80168	0.070988	0.577455	0.565483	0.998017	-7.98015	FALSE	7143	tenascin R [Source:HGNC Symbol;Acc:HGNC:11953]	protein_coding	43.87
VIP	SCZ	ENSG00000116151	MORN1	4.059	-0.140681	-0.334591	0.738569	0.998017	-5.80464	FALSE	79906	MORN repeat containing 1 [Source:HGNC Symbol;Acc:HGNC:25852]	protein_coding	57.29
VIP	SCZ	ENSG00000116157	GPX7	-0.670644	-0.65296	-0.53606	0.592996	0.998017	-5.01496	FALSE	2882	glutathione peroxidase 7 [Source:HGNC Symbol;Acc:HGNC:4559]	protein_coding	49.68
VIP	SCZ	ENSG00000116161	CACYBP	4.34352	0.86841	2.39503	0.0183025	0.809925	-3.30481	FALSE	27101	calcyclin binding protein [Source:HGNC Symbol;Acc:HGNC:30423]	protein_coding	40.41
VIP	SCZ	ENSG00000116171	SCP2	5.65631	0.378812	1.61402	0.109377	0.929096	-5.12017	FALSE	6342	sterol carrier protein 2 [Source:HGNC Symbol;Acc:HGNC:10606]	protein_coding	40
VIP	SCZ	ENSG00000116183	PAPPA2	5.93037	0.0058702	0.0264278	0.978964	0.999762	-6.64468	FALSE	60676	pappalysin 2 [Source:HGNC Symbol;Acc:HGNC:14615]	protein_coding	39.35
VIP	SCZ	ENSG00000116191	RALGPS2	6.20808	-0.0450055	-0.241777	0.809401	0.998934	-6.61465	FALSE	55103	Ral GEF with PH domain and SH3 binding motif 2 [Source:HGNC Symbol;Acc:HGNC:30279]	protein_coding	36.81
VIP	SCZ	ENSG00000116194	ANGPTL1	-3.1496	-0.191368	-0.160295	0.872942	0.999463	-5.09496	FALSE	9068	angiopoietin like 1 [Source:HGNC Symbol;Acc:HGNC:489]	protein_coding	33.76
VIP	SCZ	ENSG00000116198	CEP104	5.08928	-0.0950988	-0.317436	0.751513	0.998017	-6.11491	FALSE	9731	centrosomal protein 104 [Source:HGNC Symbol;Acc:HGNC:24866]	protein_coding	48
VIP	SCZ	ENSG00000116199	FAM20B	5.32269	0.0866267	0.36629	0.71485	0.998017	-6.25501	FALSE	9917	FAM20B glycosaminoglycan xylosylkinase [Source:HGNC Symbol;Acc:HGNC:23017]	protein_coding	43.17
VIP	SCZ	ENSG00000116205	TCEANC2	3.58875	-0.11249	-0.182056	0.855874	0.999463	-5.72591	FALSE	127428	transcription elongation factor A N-terminal and central domain containing 2 [Source:HGNC Symbol;Acc:HGNC:26494]	protein_coding	42.31
VIP	SCZ	ENSG00000116209	TMEM59	4.88131	-0.0202282	-0.0752981	0.940114	0.999762	-6.15329	FALSE	9528	transmembrane protein 59 [Source:HGNC Symbol;Acc:HGNC:1239]	protein_coding	38.88
VIP	SCZ	ENSG00000116212	LRRC42	1.27736	-0.0680789	-0.0758975	0.939638	0.999762	-5.30715	FALSE	115353	leucine rich repeat containing 42 [Source:HGNC Symbol;Acc:HGNC:28792]	protein_coding	43.07
VIP	SCZ	ENSG00000116213	WRAP73	2.58668	-0.433159	-0.738656	0.461683	0.995275	-5.32951	FALSE	49856	WD repeat containing, antisense to TP73 [Source:HGNC Symbol;Acc:HGNC:12759]	protein_coding	55.25
VIP	SCZ	ENSG00000116218	NPHS2	-0.151772	1.09731	1.00605	0.316593	0.989643	-4.83291	FALSE	7827	NPHS2 stomatin family member, podocin [Source:HGNC Symbol;Acc:HGNC:13394]	protein_coding	41.64
VIP	SCZ	ENSG00000116221	MRPL37	4.30927	0.108957	0.321635	0.748337	0.998017	-5.8467	FALSE	51253	mitochondrial ribosomal protein L37 [Source:HGNC Symbol;Acc:HGNC:14034]	protein_coding	48.9
VIP	SCZ	ENSG00000116237	ICMT	2.43776	0.0307008	0.0419776	0.966592	0.999762	-5.50624	FALSE	23463	isoprenylcysteine carboxyl methyltransferase [Source:HGNC Symbol;Acc:HGNC:5350]	protein_coding	49.59
VIP	SCZ	ENSG00000116251	RPL22	2.5606	-0.329569	-0.411544	0.681471	0.998017	-5.29508	FALSE	6146	ribosomal protein L22 [Source:HGNC Symbol;Acc:HGNC:10315]	protein_coding	50.8
VIP	SCZ	ENSG00000116254	CHD5	7.96768	-0.0360968	-0.317397	0.75184	0.998017	-7.56553	FALSE	26038	chromodomain helicase DNA binding protein 5 [Source:HGNC Symbol;Acc:HGNC:16816]	protein_coding	56.75
VIP	SCZ	ENSG00000116260	QSOX1	5.59904	-0.223822	-0.990845	0.323928	0.989643	-5.89861	FALSE	5768	quiescin sulfhydryl oxidase 1 [Source:HGNC Symbol;Acc:HGNC:9756]	protein_coding	51.85
VIP	SCZ	ENSG00000116266	STXBP3	4.55791	-0.241381	-0.747124	0.456577	0.995275	-5.76012	FALSE	6814	syntaxin binding protein 3 [Source:HGNC Symbol;Acc:HGNC:11446]	protein_coding	36.04
VIP	SCZ	ENSG00000116273	PHF13	1.54578	-0.666202	-0.74224	0.459518	0.995275	-5.07739	FALSE	148479	PHD finger protein 13 [Source:HGNC Symbol;Acc:HGNC:22983]	protein_coding	54.94
VIP	SCZ	ENSG00000116285	ERRFI1	3.17447	0.0444518	0.0633307	0.949618	0.999762	-5.54633	FALSE	54206	ERBB receptor feedback inhibitor 1 [Source:HGNC Symbol;Acc:HGNC:18185]	protein_coding	42.8
VIP	SCZ	ENSG00000116288	PARK7	3.93128	0.0874568	0.207183	0.836249	0.999463	-5.80583	FALSE	11315	Parkinsonism associated deglycase [Source:HGNC Symbol;Acc:HGNC:16369]	protein_coding	45.41
VIP	SCZ	ENSG00000116299	ELAPOR1	6.46013	0.0443619	0.280617	0.779529	0.998914	-6.74564	FALSE	57535	endosome-lysosome associated apoptosis and autophagy regulator 1 [Source:HGNC Symbol;Acc:HGNC:29618]	protein_coding	45.89
VIP	SCZ	ENSG00000116329	OPRD1	2.49896	-0.622776	-0.912475	0.363507	0.994151	-5.12284	FALSE	4985	opioid receptor delta 1 [Source:HGNC Symbol;Acc:HGNC:8153]	protein_coding	50.13
VIP	SCZ	ENSG00000116337	AMPD2	5.66938	-0.183645	-0.754167	0.452355	0.995275	-6.12724	FALSE	271	adenosine monophosphate deaminase 2 [Source:HGNC Symbol;Acc:HGNC:469]	protein_coding	56.74
VIP	SCZ	ENSG00000116350	SRSF4	5.45818	0.271929	1.21075	0.228575	0.97106	-5.62772	FALSE	6429	serine and arginine rich splicing factor 4 [Source:HGNC Symbol;Acc:HGNC:10786]	protein_coding	42.93
VIP	SCZ	ENSG00000116353	MECR	4.23672	0.123111	0.328783	0.742942	0.998017	-5.81298	FALSE	51102	mitochondrial trans-2-enoyl-CoA reductase [Source:HGNC Symbol;Acc:HGNC:19691]	protein_coding	48.2
VIP	SCZ	ENSG00000116396	KCNC4	5.72705	-0.464258	-2.17614	0.031676	0.830161	-4.14847	FALSE	3749	potassium voltage-gated channel subfamily C member 4 [Source:HGNC Symbol;Acc:HGNC:6236]	protein_coding	49.89
VIP	SCZ	ENSG00000116406	EDEM3	5.4637	0.0952292	0.413112	0.680326	0.998017	-6.23671	FALSE	80267	ER degradation enhancing alpha-mannosidase like protein 3 [Source:HGNC Symbol;Acc:HGNC:16787]	protein_coding	34.39
VIP	SCZ	ENSG00000116455	WDR77	1.1299	-0.340212	-0.326717	0.7445	0.998017	-5.22494	FALSE	79084	WD repeat domain 77 [Source:HGNC Symbol;Acc:HGNC:29652]	protein_coding	44.39
VIP	SCZ	ENSG00000116459	ATP5PB	3.11376	0.945581	1.66193	0.0993644	0.923065	-4.37946	FALSE	515	ATP synthase peripheral stalk-membrane subunit b [Source:HGNC Symbol;Acc:HGNC:840]	protein_coding	39.38
VIP	SCZ	ENSG00000116473	RAP1A	5.32406	-0.147332	-0.591325	0.555512	0.998017	-6.13725	FALSE	5906	RAP1A, member of RAS oncogene family [Source:HGNC Symbol;Acc:HGNC:9855]	protein_coding	39.31
VIP	SCZ	ENSG00000116478	HDAC1	4.20575	0.371589	0.89486	0.372809	0.994617	-5.58935	FALSE	3065	histone deacetylase 1 [Source:HGNC Symbol;Acc:HGNC:4852]	protein_coding	46.79
VIP	SCZ	ENSG00000116489	CAPZA1	4.52935	-0.186216	-0.570899	0.569228	0.998017	-5.83786	FALSE	829	capping actin protein of muscle Z-line subunit alpha 1 [Source:HGNC Symbol;Acc:HGNC:1488]	protein_coding	40.14
VIP	SCZ	ENSG00000116497	S100PBP	4.70694	-0.0196697	-0.0699215	0.944383	0.999762	-6.08928	FALSE	64766	S100P binding protein [Source:HGNC Symbol;Acc:HGNC:25768]	protein_coding	41.44
VIP	SCZ	ENSG00000116514	RNF19B	2.99844	0.228789	0.369207	0.71268	0.998017	-5.56407	FALSE	127544	ring finger protein 19B [Source:HGNC Symbol;Acc:HGNC:26886]	protein_coding	44.5
VIP	SCZ	ENSG00000116521	SCAMP3	2.53347	0.462636	0.655232	0.513681	0.997772	-5.24783	FALSE	10067	secretory carrier membrane protein 3 [Source:HGNC Symbol;Acc:HGNC:10565]	protein_coding	51.95
VIP	SCZ	ENSG00000116525	TRIM62	5.15186	0.226466	0.735899	0.463353	0.995275	-5.96133	FALSE	55223	tripartite motif containing 62 [Source:HGNC Symbol;Acc:HGNC:25574]	protein_coding	51.85
VIP	SCZ	ENSG00000116539	ASH1L	7.75023	0.0425997	0.420709	0.674785	0.998017	-7.34202	FALSE	55870	ASH1 like histone lysine methyltransferase [Source:HGNC Symbol;Acc:HGNC:19088]	protein_coding	41.42
VIP	SCZ	ENSG00000116544	DLGAP3	7.71934	0.0947137	0.805531	0.422782	0.995275	-7.14243	FALSE	58512	DLG associated protein 3 [Source:HGNC Symbol;Acc:HGNC:30368]	protein_coding	48.62
VIP	SCZ	ENSG00000116560	SFPQ	7.45559	0.0865208	0.833367	0.406437	0.995275	-6.93699	FALSE	6421	splicing factor proline and glutamine rich [Source:HGNC Symbol;Acc:HGNC:10774]	protein_coding	42.02
VIP	SCZ	ENSG00000116574	RHOU	0.193863	2.13263	1.84051	0.0683795	0.897876	-4.02479	FALSE	58480	ras homolog family member U [Source:HGNC Symbol;Acc:HGNC:17794]	protein_coding	45.48
VIP	SCZ	ENSG00000116580	GON4L	5.92332	0.101268	0.531809	0.595927	0.998017	-6.39508	FALSE	54856	gon-4 like [Source:HGNC Symbol;Acc:HGNC:25973]	protein_coding	44.03
VIP	SCZ	ENSG00000116584	ARHGEF2	4.4014	0.709747	1.68474	0.094863	0.917406	-4.59008	FALSE	9181	Rho/Rac guanine nucleotide exchange factor 2 [Source:HGNC Symbol;Acc:HGNC:682]	protein_coding	50.95
VIP	SCZ	ENSG00000116586	LAMTOR2	-2.08702	0.835941	0.658494	0.511592	0.997772	-4.95946	FALSE	28956	late endosomal/lysosomal adaptor, MAPK and MTOR activator 2 [Source:HGNC Symbol;Acc:HGNC:29796]	protein_coding	50.95
VIP	SCZ	ENSG00000116604	MEF2D	6.30728	0.0649058	0.373036	0.709837	0.998017	-6.64525	FALSE	4209	myocyte enhancer factor 2D [Source:HGNC Symbol;Acc:HGNC:6997]	protein_coding	54.21
VIP	SCZ	ENSG00000116641	DOCK7	6.51422	-0.101124	-0.659318	0.511064	0.997772	-6.56859	FALSE	85440	dedicator of cytokinesis 7 [Source:HGNC Symbol;Acc:HGNC:19190]	protein_coding	36.07
VIP	SCZ	ENSG00000116649	SRM	3.1925	-0.170796	-0.256217	0.79826	0.998914	-5.5071	FALSE	6723	spermidine synthase [Source:HGNC Symbol;Acc:HGNC:11296]	protein_coding	59.85
VIP	SCZ	ENSG00000116652	DLEU2L	-2.7987	0.145639	0.115759	0.908054	0.999463	-5.09888	FALSE		deleted in lymphocytic leukemia 2 like [Source:HGNC Symbol;Acc:HGNC:13225]	lncRNA	35.86
VIP	SCZ	ENSG00000116661	FBXO2	3.70139	-0.46373	-0.985787	0.326393	0.989643	-5.28599	FALSE	26232	F-box protein 2 [Source:HGNC Symbol;Acc:HGNC:13581]	protein_coding	55.46
VIP	SCZ	ENSG00000116663	FBXO6	-0.229199	-0.931981	-0.764023	0.446483	0.995275	-4.94176	FALSE	26270	F-box protein 6 [Source:HGNC Symbol;Acc:HGNC:13585]	protein_coding	55.13
VIP	SCZ	ENSG00000116667	C1orf21	7.64549	-0.0537885	-0.548107	0.584725	0.998017	-7.20069	FALSE	81563	chromosome 1 open reading frame 21 [Source:HGNC Symbol;Acc:HGNC:15494]	protein_coding	40.27
VIP	SCZ	ENSG00000116668	SWT1	4.50895	0.152006	0.396473	0.692521	0.998017	-5.95707	FALSE	54823	SWT1 RNA endoribonuclease homolog [Source:HGNC Symbol;Acc:HGNC:16785]	protein_coding	37.64
VIP	SCZ	ENSG00000116670	MAD2L2	1.4663	1.17996	1.21754	0.225995	0.97106	-4.72645	FALSE	10459	mitotic arrest deficient 2 like 2 [Source:HGNC Symbol;Acc:HGNC:6764]	protein_coding	54.23
VIP	SCZ	ENSG00000116675	DNAJC6	7.80744	0.143015	1.57199	0.118815	0.935608	-6.25616	FALSE	9829	DnaJ heat shock protein family (Hsp40) member C6 [Source:HGNC Symbol;Acc:HGNC:15469]	protein_coding	40.01
VIP	SCZ	ENSG00000116678	LEPR	5.53617	0.0930504	0.416937	0.677534	0.998017	-6.31564	FALSE	3953	leptin receptor [Source:HGNC Symbol;Acc:HGNC:6554]	protein_coding	37.78
VIP	SCZ	ENSG00000116679	IVNS1ABP	3.83631	0.383234	0.846097	0.399329	0.995275	-5.42687	FALSE	10625	influenza virus NS1A binding protein [Source:HGNC Symbol;Acc:HGNC:16951]	protein_coding	37.25
VIP	SCZ	ENSG00000116685	KIAA2013	2.1474	0.779168	0.871774	0.385224	0.995275	-5.01443	FALSE	90231	KIAA2013 [Source:HGNC Symbol;Acc:HGNC:28513]	protein_coding	55.79
VIP	SCZ	ENSG00000116688	MFN2	5.7	-0.284773	-1.39476	0.165888	0.960663	-5.50619	FALSE	9927	mitofusin 2 [Source:HGNC Symbol;Acc:HGNC:16877]	protein_coding	50.93
VIP	SCZ	ENSG00000116690	PRG4	-2.53624	-1.72446	-1.55019	0.123957	0.943795	-4.34502	FALSE	10216	proteoglycan 4 [Source:HGNC Symbol;Acc:HGNC:9364]	protein_coding	38.06
VIP	SCZ	ENSG00000116691	MIIP	1.42499	-0.401361	-0.389058	0.697983	0.998017	-5.23236	FALSE	60672	migration and invasion inhibitory protein [Source:HGNC Symbol;Acc:HGNC:25715]	protein_coding	55.62
VIP	SCZ	ENSG00000116698	SMG7	5.91053	0.18494	0.869192	0.386628	0.995275	-6.13077	FALSE	9887	SMG7 nonsense mediated mRNA decay factor [Source:HGNC Symbol;Acc:HGNC:16792]	protein_coding	40.28
VIP	SCZ	ENSG00000116704	SLC35D1	4.40694	-0.0192113	-0.0590279	0.953037	0.999762	-6.00432	FALSE	23169	solute carrier family 35 member D1 [Source:HGNC Symbol;Acc:HGNC:20800]	protein_coding	37.86
VIP	SCZ	ENSG00000116711	PLA2G4A	3.70781	0.00741044	0.0152183	0.987886	0.999782	-5.81149	FALSE	5321	phospholipase A2 group IVA [Source:HGNC Symbol;Acc:HGNC:9035]	protein_coding	36.1
VIP	SCZ	ENSG00000116717	GADD45A	-1.53646	1.23397	1.07178	0.286155	0.983272	-4.75949	FALSE	1647	growth arrest and DNA damage inducible alpha [Source:HGNC Symbol;Acc:HGNC:4095]	protein_coding	52.65
VIP	SCZ	ENSG00000116729	WLS	3.24115	-0.111991	-0.178227	0.858871	0.999463	-5.55533	FALSE	79971	Wnt ligand secretion mediator [Source:HGNC Symbol;Acc:HGNC:30238]	protein_coding	41.57
VIP	SCZ	ENSG00000116731	PRDM2	7.2108	-0.0645077	-0.550546	0.583057	0.998017	-6.9426	FALSE	7799	PR/SET domain 2 [Source:HGNC Symbol;Acc:HGNC:9347]	protein_coding	43.44
VIP	SCZ	ENSG00000116741	RGS2	-1.61392	-0.767659	-0.656827	0.512659	0.997772	-4.96395	FALSE	5997	regulator of G protein signaling 2 [Source:HGNC Symbol;Acc:HGNC:9998]	protein_coding	40.81
VIP	SCZ	ENSG00000116745	RPE65	-0.966599	-0.829312	-0.753813	0.452566	0.995275	-4.96947	FALSE	6121	retinoid isomerohydrolase RPE65 [Source:HGNC Symbol;Acc:HGNC:10294]	protein_coding	38.81
VIP	SCZ	ENSG00000116747	RO60	4.20639	0.00939087	0.0205037	0.983679	0.999782	-5.86467	FALSE	6738	Ro60, Y RNA binding protein [Source:HGNC Symbol;Acc:HGNC:11313]	protein_coding	35.95
VIP	SCZ	ENSG00000116748	AMPD1	-1.07074	-0.41028	-0.391346	0.696296	0.998017	-5.14852	FALSE	270	adenosine monophosphate deaminase 1 [Source:HGNC Symbol;Acc:HGNC:468]	protein_coding	40.73
VIP	SCZ	ENSG00000116750	UCHL5	4.20091	-0.14125	-0.337867	0.736105	0.998017	-5.79718	FALSE	51377	ubiquitin C-terminal hydrolase L5 [Source:HGNC Symbol;Acc:HGNC:19678]	protein_coding	35
VIP	SCZ	ENSG00000116752	BCAS2	1.02052	-0.464606	-0.475922	0.63507	0.998017	-5.16589	FALSE	10286	BCAS2 pre-mRNA processing factor [Source:HGNC Symbol;Acc:HGNC:975]	protein_coding	40.33
VIP	SCZ	ENSG00000116754	SRSF11	6.61902	-0.256533	-1.89586	0.0605934	0.885867	-5.06066	FALSE	9295	serine and arginine rich splicing factor 11 [Source:HGNC Symbol;Acc:HGNC:10782]	protein_coding	37.01
VIP	SCZ	ENSG00000116761	CTH	3.04433	-0.981299	-1.54061	0.126273	0.945533	-4.52043	FALSE	1491	cystathionine gamma-lyase [Source:HGNC Symbol;Acc:HGNC:2501]	protein_coding	39.51
VIP	SCZ	ENSG00000116774	OLFML3	0.505522	-0.624725	-0.817966	0.415139	0.995275	-5.1727	FALSE	56944	olfactomedin like 3 [Source:HGNC Symbol;Acc:HGNC:24956]	protein_coding	45.3
VIP	SCZ	ENSG00000116785	CFHR3	-1.2825	-1.21079	-1.1818	0.239825	0.973408	-4.66478	FALSE	10878	complement factor H related 3 [Source:HGNC Symbol;Acc:HGNC:16980]	protein_coding	35.68
VIP	SCZ	ENSG00000116786	PLEKHM2	5.46772	0.155036	0.646138	0.519531	0.997772	-6.14285	FALSE	23207	pleckstrin homology and RUN domain containing M2 [Source:HGNC Symbol;Acc:HGNC:29131]	protein_coding	52.01
VIP	SCZ	ENSG00000116791	CRYZ	1.74917	2.30403	2.70361	0.00794468	0.771659	-2.58762	FALSE	1429	crystallin zeta [Source:HGNC Symbol;Acc:HGNC:2419]	protein_coding	39.61
VIP	SCZ	ENSG00000116793	PHTF1	5.758	-0.113739	-0.479152	0.632778	0.998017	-6.33795	FALSE	10745	putative homeodomain transcription factor 1 [Source:HGNC Symbol;Acc:HGNC:8939]	protein_coding	39.1
VIP	SCZ	ENSG00000116809	ZBTB17	4.32873	0.00920563	0.0247123	0.980329	0.999762	-5.88849	FALSE	7709	zinc finger and BTB domain containing 17 [Source:HGNC Symbol;Acc:HGNC:12936]	protein_coding	51.22
VIP	SCZ	ENSG00000116815	CD58	2.20184	0.020165	0.027259	0.978302	0.999762	-5.45705	FALSE	965	CD58 molecule [Source:HGNC Symbol;Acc:HGNC:1688]	protein_coding	41.62
VIP	SCZ	ENSG00000116819	TFAP2E	3.61571	0.215409	0.34179	0.733159	0.998017	-5.62095	FALSE	339488	transcription factor AP-2 epsilon [Source:HGNC Symbol;Acc:HGNC:30774]	protein_coding	52.56
VIP	SCZ	ENSG00000116824	CD2	-2.89432	-0.607194	-0.56057	0.576227	0.998017	-5.01096	FALSE	914	CD2 molecule [Source:HGNC Symbol;Acc:HGNC:1639]	protein_coding	47.11
VIP	SCZ	ENSG00000116830	TTF2	1.11163	-1.9781	-2.5495	0.0121598	0.771659	-2.86896	FALSE	8458	transcription termination factor 2 [Source:HGNC Symbol;Acc:HGNC:12398]	protein_coding	41.15
VIP	SCZ	ENSG00000116833	NR5A2	3.07608	0.23306	0.456369	0.649021	0.998017	-5.60542	FALSE	2494	nuclear receptor subfamily 5 group A member 2 [Source:HGNC Symbol;Acc:HGNC:7984]	protein_coding	40.7
VIP	SCZ	ENSG00000116852	KIF21B	6.98106	-0.0642529	-0.471031	0.638548	0.998017	-6.85934	FALSE	23046	kinesin family member 21B [Source:HGNC Symbol;Acc:HGNC:29442]	protein_coding	55.01
VIP	SCZ	ENSG00000116857	TMEM9	4.79512	0.150798	0.490881	0.624485	0.998017	-5.93342	FALSE	252839	transmembrane protein 9 [Source:HGNC Symbol;Acc:HGNC:18823]	protein_coding	48.53
VIP	SCZ	ENSG00000116863	ADPRS	0.0543975	0.4213	0.374125	0.709029	0.998017	-5.11056	FALSE	54936	ADP-ribosylserine hydrolase [Source:HGNC Symbol;Acc:HGNC:21304]	protein_coding	55.11
VIP	SCZ	ENSG00000116871	MAP7D1	6.75987	0.203569	1.31046	0.192761	0.963796	-6.04328	FALSE	55700	MAP7 domain containing 1 [Source:HGNC Symbol;Acc:HGNC:25514]	protein_coding	54.66
VIP	SCZ	ENSG00000116874	WARS2	3.86406	-0.678816	-1.52134	0.131034	0.947615	-4.82551	FALSE	10352	tryptophanyl tRNA synthetase 2, mitochondrial [Source:HGNC Symbol;Acc:HGNC:12730]	protein_coding	38.1
VIP	SCZ	ENSG00000116882	HAO2	-0.78349	-1.06049	-1.15376	0.251091	0.973408	-4.76248	FALSE	51179	hydroxyacid oxidase 2 [Source:HGNC Symbol;Acc:HGNC:4810]	protein_coding	41.51
VIP	SCZ	ENSG00000116885	OSCP1	2.60001	0.132081	0.200579	0.841397	0.999463	-5.52523	FALSE	127700	organic solute carrier partner 1 [Source:HGNC Symbol;Acc:HGNC:29971]	protein_coding	45.44
VIP	SCZ	ENSG00000116898	MRPS15	2.23879	-0.0313247	-0.0410552	0.967326	0.999762	-5.41689	FALSE	64960	mitochondrial ribosomal protein S15 [Source:HGNC Symbol;Acc:HGNC:14504]	protein_coding	49.26
VIP	SCZ	ENSG00000116903	EXOC8	0.972758	-1.00736	-0.944353	0.347051	0.99013	-4.8903	FALSE	149371	exocyst complex component 8 [Source:HGNC Symbol;Acc:HGNC:24659]	protein_coding	43.25
VIP	SCZ	ENSG00000116906	GNPAT	4.18906	0.00436678	0.0115867	0.990776	0.999944	-5.93057	FALSE	8443	glyceronephosphate O-acyltransferase [Source:HGNC Symbol;Acc:HGNC:4416]	protein_coding	41.78
VIP	SCZ	ENSG00000116918	TSNAX	-1.15164	0.943696	0.816301	0.416086	0.995275	-4.90962	FALSE	7257	translin associated factor X [Source:HGNC Symbol;Acc:HGNC:12380]	protein_coding	37.77
VIP	SCZ	ENSG00000116922	C1orf109	0.290868	0.367116	0.382758	0.702635	0.998017	-5.2222	FALSE	54955	chromosome 1 open reading frame 109 [Source:HGNC Symbol;Acc:HGNC:26039]	protein_coding	48.39
VIP	SCZ	ENSG00000116954	RRAGC	-1.21221	-0.95456	-0.815768	0.416389	0.995275	-4.88828	FALSE	64121	Ras related GTP binding C [Source:HGNC Symbol;Acc:HGNC:19902]	protein_coding	41.36
VIP	SCZ	ENSG00000116962	NID1	4.34357	0.198848	0.531283	0.59629	0.998017	-5.804	FALSE	4811	nidogen 1 [Source:HGNC Symbol;Acc:HGNC:7821]	protein_coding	44.97
VIP	SCZ	ENSG00000116977	LGALS8	4.13826	0.0746956	0.187318	0.851755	0.999463	-5.92292	FALSE	3964	galectin 8 [Source:HGNC Symbol;Acc:HGNC:6569]	protein_coding	43.48
VIP	SCZ	ENSG00000116981	NT5C1A	2.19857	0.640013	0.802962	0.423722	0.995275	-5.15744	FALSE	84618	5'-nucleotidase, cytosolic IA [Source:HGNC Symbol;Acc:HGNC:17819]	protein_coding	51.12
VIP	SCZ	ENSG00000116983	HPCAL4	6.05005	-0.208309	-1.11802	0.265985	0.979402	-5.98909	FALSE	51440	hippocalcin like 4 [Source:HGNC Symbol;Acc:HGNC:18212]	protein_coding	52.5
VIP	SCZ	ENSG00000116984	MTR	6.9276	0.124574	1.00433	0.317414	0.989643	-6.48581	FALSE	4548	5-methyltetrahydrofolate-homocysteine methyltransferase [Source:HGNC Symbol;Acc:HGNC:7468]	protein_coding	40.64
VIP	SCZ	ENSG00000116985	BMP8B	-0.0543603	-3.86871	-3.54665	0.000573833	0.373488	-1.03835	FALSE	656	bone morphogenetic protein 8b [Source:HGNC Symbol;Acc:HGNC:1075]	protein_coding	55.56
VIP	SCZ	ENSG00000116991	SIPA1L2	6.62086	-0.0473423	-0.281494	0.778859	0.998914	-6.80504	FALSE	57568	signal induced proliferation associated 1 like 2 [Source:HGNC Symbol;Acc:HGNC:23800]	protein_coding	41.29
VIP	SCZ	ENSG00000117000	RLF	5.99119	0.296386	1.54909	0.124222	0.944123	-5.41005	FALSE	6018	RLF zinc finger [Source:HGNC Symbol;Acc:HGNC:10025]	protein_coding	39.69
VIP	SCZ	ENSG00000117009	KMO	4.68131	0.421208	1.1669	0.245764	0.973408	-5.45498	FALSE	8564	kynurenine 3-monooxygenase [Source:HGNC Symbol;Acc:HGNC:6381]	protein_coding	38
VIP	SCZ	ENSG00000117010	ZNF684	-1.77432	-1.43392	-1.20123	0.232231	0.971935	-4.66284	FALSE	127396	zinc finger protein 684 [Source:HGNC Symbol;Acc:HGNC:28418]	protein_coding	40.31
VIP	SCZ	ENSG00000117013	KCNQ4	4.77916	-0.104978	-0.319848	0.749688	0.998017	-6.0174	FALSE	9132	potassium voltage-gated channel subfamily Q member 4 [Source:HGNC Symbol;Acc:HGNC:6298]	protein_coding	55.51
VIP	SCZ	ENSG00000117016	RIMS3	6.06668	-0.266801	-1.36556	0.174854	0.960663	-5.6474	FALSE	9783	regulating synaptic membrane exocytosis 3 [Source:HGNC Symbol;Acc:HGNC:21292]	protein_coding	51.4
VIP	SCZ	ENSG00000117020	AKT3	8.48413	-0.00367433	-0.0500321	0.960221	0.999762	-7.96619	FALSE	10000	AKT serine/threonine kinase 3 [Source:HGNC Symbol;Acc:HGNC:393]	protein_coding	37.34
VIP	SCZ	ENSG00000117036	ETV3	2.51247	0.00196376	0.00292048	0.997675	0.999944	-5.51169	FALSE	2117	ETS variant transcription factor 3 [Source:HGNC Symbol;Acc:HGNC:3492]	protein_coding	43.29
VIP	SCZ	ENSG00000117054	ACADM	4.62569	-0.275095	-0.918888	0.360157	0.994151	-5.70282	FALSE	34	acyl-CoA dehydrogenase medium chain [Source:HGNC Symbol;Acc:HGNC:89]	protein_coding	40.4
VIP	SCZ	ENSG00000117069	ST6GALNAC5	6.18049	0.268122	1.27233	0.205929	0.96922	-5.94818	FALSE	81849	ST6 N-acetylgalactosaminide alpha-2,6-sialyltransferase 5 [Source:HGNC Symbol;Acc:HGNC:19342]	protein_coding	39.92
VIP	SCZ	ENSG00000117090	SLAMF1	0.829548	-0.383508	-0.416739	0.677678	0.998017	-5.23201	FALSE	6504	signaling lymphocytic activation molecule family member 1 [Source:HGNC Symbol;Acc:HGNC:10903]	protein_coding	42.2
VIP	SCZ	ENSG00000117091	CD48	-1.38206	-0.246558	-0.202362	0.840006	0.999463	-5.09276	FALSE	962	CD48 molecule [Source:HGNC Symbol;Acc:HGNC:1683]	protein_coding	42.19
VIP	SCZ	ENSG00000117114	ADGRL2	7.55875	-0.0135334	-0.113205	0.910074	0.999762	-7.31953	FALSE	23266	adhesion G protein-coupled receptor L2 [Source:HGNC Symbol;Acc:HGNC:18582]	protein_coding	36.77
VIP	SCZ	ENSG00000117115	PADI2	3.35668	0.483909	1.02709	0.306624	0.988663	-5.17387	FALSE	11240	peptidyl arginine deiminase 2 [Source:HGNC Symbol;Acc:HGNC:18341]	protein_coding	51.75
VIP	SCZ	ENSG00000117118	SDHB	3.91128	0.0573772	0.136831	0.891413	0.999463	-5.84596	FALSE	6390	succinate dehydrogenase complex iron sulfur subunit B [Source:HGNC Symbol;Acc:HGNC:10681]	protein_coding	43.42
VIP	SCZ	ENSG00000117133	RPF1	0.762546	-1.96271	-1.97887	0.0503202	0.873086	-3.84214	FALSE	80135	ribosome production factor 1 homolog [Source:HGNC Symbol;Acc:HGNC:30350]	protein_coding	37.21
VIP	SCZ	ENSG00000117139	KDM5B	5.75929	0.159378	0.839103	0.403225	0.995275	-6.11165	FALSE	10765	lysine demethylase 5B [Source:HGNC Symbol;Acc:HGNC:18039]	protein_coding	41.04
VIP	SCZ	ENSG00000117143	UAP1	3.68544	-0.543276	-1.21125	0.228385	0.97106	-5.09695	FALSE	6675	UDP-N-acetylglucosamine pyrophosphorylase 1 [Source:HGNC Symbol;Acc:HGNC:12457]	protein_coding	39.26
VIP	SCZ	ENSG00000117148	ACTL8	1.65294	0.816517	1.28719	0.200719	0.96922	-4.84134	FALSE	81569	actin like 8 [Source:HGNC Symbol;Acc:HGNC:24018]	protein_coding	48.15
VIP	SCZ	ENSG00000117151	CTBS	-1.98335	-0.958748	-0.83062	0.407981	0.995275	-4.88654	FALSE	1486	chitobiase [Source:HGNC Symbol;Acc:HGNC:2496]	protein_coding	36.59
VIP	SCZ	ENSG00000117152	RGS4	3.16795	-0.677234	-1.11326	0.268015	0.979916	-4.97669	FALSE	5999	regulator of G protein signaling 4 [Source:HGNC Symbol;Acc:HGNC:10000]	protein_coding	39.47
VIP	SCZ	ENSG00000117153	KLHL12	3.86562	0.038347	0.065937	0.947547	0.999762	-5.72231	FALSE	59349	kelch like family member 12 [Source:HGNC Symbol;Acc:HGNC:19360]	protein_coding	41.92
VIP	SCZ	ENSG00000117154	IGSF21	7.75608	0.0101098	0.0642352	0.948965	0.999762	-7.41706	FALSE	84966	immunoglobin superfamily member 21 [Source:HGNC Symbol;Acc:HGNC:28246]	protein_coding	49.91
VIP	SCZ	ENSG00000117155	SSX2IP	5.68818	0.0390718	0.169899	0.8654	0.999463	-6.43193	FALSE	117178	SSX family member 2 interacting protein [Source:HGNC Symbol;Acc:HGNC:16509]	protein_coding	37.23
VIP	SCZ	ENSG00000117174	ZNHIT6	4.28332	-0.0537927	-0.133479	0.894057	0.999463	-5.85474	FALSE	54680	zinc finger HIT-type containing 6 [Source:HGNC Symbol;Acc:HGNC:26089]	protein_coding	36.47
VIP	SCZ	ENSG00000117215	PLA2G2D	-3.74483	0.738257	0.653587	0.514737	0.997772	-4.97697	FALSE	26279	phospholipase A2 group IID [Source:HGNC Symbol;Acc:HGNC:9033]	protein_coding	50.59
VIP	SCZ	ENSG00000117222	RBBP5	3.52166	0.605426	1.15948	0.248763	0.973408	-5.10329	FALSE	5929	RB binding protein 5, histone lysine methyltransferase complex subunit [Source:HGNC Symbol;Acc:HGNC:9888]	protein_coding	40.77
VIP	SCZ	ENSG00000117226	GBP3	-2.66955	0.151608	0.125963	0.899991	0.999463	-5.1025	FALSE	2635	guanylate binding protein 3 [Source:HGNC Symbol;Acc:HGNC:4184]	protein_coding	40.11
VIP	SCZ	ENSG00000117228	GBP1	-2.5646	-0.158764	-0.137513	0.890876	0.999463	-5.10017	FALSE	2633	guanylate binding protein 1 [Source:HGNC Symbol;Acc:HGNC:4182]	protein_coding	37.94
VIP	SCZ	ENSG00000117242	PINK1-AS	-3.21829	-1.7446	-1.52725	0.129558	0.946546	-4.36399	FALSE	100861548	PINK1 antisense RNA [Source:HGNC Symbol;Acc:HGNC:38872]	lncRNA	49.29
VIP	SCZ	ENSG00000117245	KIF17	3.86503	-0.141544	-0.308612	0.758198	0.998678	-5.77322	FALSE	57576	kinesin family member 17 [Source:HGNC Symbol;Acc:HGNC:19167]	protein_coding	52.54
VIP	SCZ	ENSG00000117262	GPR89A	3.85793	0.094509	0.206382	0.836873	0.999463	-5.7579	FALSE	653519	G protein-coupled receptor 89A [Source:HGNC Symbol;Acc:HGNC:31984]	protein_coding	38.91
VIP	SCZ	ENSG00000117266	CDK18	5.21914	-0.192571	-0.692082	0.490339	0.99596	-5.9523	FALSE	5129	cyclin dependent kinase 18 [Source:HGNC Symbol;Acc:HGNC:8751]	protein_coding	55.71
VIP	SCZ	ENSG00000117280	RAB29	-0.388628	0.762892	0.633419	0.52777	0.997772	-4.99334	FALSE	8934	RAB29, member RAS oncogene family [Source:HGNC Symbol;Acc:HGNC:9789]	protein_coding	46.01
VIP	SCZ	ENSG00000117281	CD160	-0.308852	0.757416	0.683178	0.495925	0.996285	-5.00855	FALSE	11126	CD160 molecule [Source:HGNC Symbol;Acc:HGNC:17013]	protein_coding	42.04
VIP	SCZ	ENSG00000117298	ECE1	6.09185	-0.0262393	-0.131366	0.895725	0.999463	-6.62411	FALSE	1889	endothelin converting enzyme 1 [Source:HGNC Symbol;Acc:HGNC:3146]	protein_coding	52.21
VIP	SCZ	ENSG00000117305	HMGCL	3.06068	-0.430082	-0.847301	0.39866	0.995275	-5.30338	FALSE	3155	3-hydroxy-3-methylglutaryl-CoA lyase [Source:HGNC Symbol;Acc:HGNC:5005]	protein_coding	46.84
VIP	SCZ	ENSG00000117308	GALE	-0.387079	-1.60621	-1.33132	0.185826	0.960663	-4.55312	FALSE	2582	UDP-galactose-4-epimerase [Source:HGNC Symbol;Acc:HGNC:4116]	protein_coding	60.06
VIP	SCZ	ENSG00000117322	CR2	1.32154	1.06987	1.37265	0.172645	0.960663	-4.64855	FALSE	1380	complement C3d receptor 2 [Source:HGNC Symbol;Acc:HGNC:2336]	protein_coding	39.19
VIP	SCZ	ENSG00000117335	CD46	5.34926	0.141692	0.554951	0.580051	0.998017	-6.13388	FALSE	4179	CD46 molecule [Source:HGNC Symbol;Acc:HGNC:6953]	protein_coding	38.24
VIP	SCZ	ENSG00000117360	PRPF3	4.48034	-0.0664643	-0.205414	0.837627	0.999463	-5.98071	FALSE	9129	pre-mRNA processing factor 3 [Source:HGNC Symbol;Acc:HGNC:17348]	protein_coding	44.22
VIP	SCZ	ENSG00000117362	APH1A	-0.550624	-1.06682	-0.920193	0.359478	0.993849	-4.86069	FALSE	51107	aph-1 homolog A, gamma-secretase subunit [Source:HGNC Symbol;Acc:HGNC:29509]	protein_coding	53.83
VIP	SCZ	ENSG00000117385	P3H1	3.6467	-0.70826	-1.41104	0.161044	0.960663	-4.813	FALSE	64175	prolyl 3-hydroxylase 1 [Source:HGNC Symbol;Acc:HGNC:19316]	protein_coding	50.04
VIP	SCZ	ENSG00000117394	SLC2A1	3.73411	-0.294077	-0.657939	0.511947	0.997772	-5.62688	FALSE	6513	solute carrier family 2 member 1 [Source:HGNC Symbol;Acc:HGNC:11005]	protein_coding	52.75
VIP	SCZ	ENSG00000117395	EBNA1BP2	3.22053	0.167725	0.294484	0.768941	0.998755	-5.5339	FALSE	10969	EBNA1 binding protein 2 [Source:HGNC Symbol;Acc:HGNC:15531]	protein_coding	44.38
VIP	SCZ	ENSG00000117400	MPL	-0.545768	-0.0882706	-0.0851737	0.932278	0.999762	-5.20921	FALSE	4352	MPL proto-oncogene, thrombopoietin receptor [Source:HGNC Symbol;Acc:HGNC:7217]	protein_coding	48.16
VIP	SCZ	ENSG00000117407	ARTN	-3.66192	0.580443	0.50333	0.615735	0.998017	-5.03226	FALSE	9048	artemin [Source:HGNC Symbol;Acc:HGNC:727]	protein_coding	63.76
VIP	SCZ	ENSG00000117408	IPO13	4.56103	0.113515	0.334943	0.738304	0.998017	-5.99375	FALSE	9670	importin 13 [Source:HGNC Symbol;Acc:HGNC:16853]	protein_coding	51.63
VIP	SCZ	ENSG00000117410	ATP6V0B	0.747428	-1.57923	-1.43443	0.154276	0.960663	-4.48918	FALSE	533	ATPase H+ transporting V0 subunit b [Source:HGNC Symbol;Acc:HGNC:861]	protein_coding	57.08
VIP	SCZ	ENSG00000117411	B4GALT2	2.3891	-1.14864	-1.38453	0.168989	0.960663	-4.64505	FALSE	8704	beta-1,4-galactosyltransferase 2 [Source:HGNC Symbol;Acc:HGNC:925]	protein_coding	56.94
VIP	SCZ	ENSG00000117419	ERI3	7.13077	0.301551	2.55565	0.0119593	0.771659	-3.87035	FALSE	79033	ERI1 exoribonuclease family member 3 [Source:HGNC Symbol;Acc:HGNC:17276]	protein_coding	47.73
VIP	SCZ	ENSG00000117425	PTCH2	4.92692	-0.128824	-0.448579	0.654614	0.998017	-6.03003	FALSE	8643	patched 2 [Source:HGNC Symbol;Acc:HGNC:9586]	protein_coding	53.29
VIP	SCZ	ENSG00000117448	AKR1A1	1.39941	0.0756375	0.0813428	0.935317	0.999762	-5.26906	FALSE	10327	aldo-keto reductase family 1 member A1 [Source:HGNC Symbol;Acc:HGNC:380]	protein_coding	49.1
VIP	SCZ	ENSG00000117450	PRDX1	2.48264	-1.04389	-1.5358	0.127449	0.946546	-4.48209	FALSE	5052	peroxiredoxin 1 [Source:HGNC Symbol;Acc:HGNC:9352]	protein_coding	46.41
VIP	SCZ	ENSG00000117461	PIK3R3	1.99207	1.09144	1.38597	0.16855	0.960663	-4.64634	FALSE	8503	phosphoinositide-3-kinase regulatory subunit 3 [Source:HGNC Symbol;Acc:HGNC:8981]	protein_coding	40.27
VIP	SCZ	ENSG00000117472	TSPAN1	-2.37554	0.103984	0.086433	0.931279	0.999762	-5.10843	FALSE	10103	tetraspanin 1 [Source:HGNC Symbol;Acc:HGNC:20657]	protein_coding	50.7
VIP	SCZ	ENSG00000117475	BLZF1	3.67074	-0.426211	-0.941309	0.348602	0.99013	-5.31219	FALSE	8548	basic leucine zipper nuclear factor 1 [Source:HGNC Symbol;Acc:HGNC:1065]	protein_coding	35.78
VIP	SCZ	ENSG00000117477	CCDC181	4.25853	-0.137022	-0.392493	0.695451	0.998017	-5.81061	FALSE	57821	coiled-coil domain containing 181 [Source:HGNC Symbol;Acc:HGNC:28051]	protein_coding	36.8
VIP	SCZ	ENSG00000117479	SLC19A2	2.29113	-0.192485	-0.245571	0.80647	0.998914	-5.36209	FALSE	10560	solute carrier family 19 member 2 [Source:HGNC Symbol;Acc:HGNC:10938]	protein_coding	38.65
VIP	SCZ	ENSG00000117480	FAAH	4.6144	0.359708	0.88506	0.378048	0.995107	-5.58399	FALSE	2166	fatty acid amide hydrolase [Source:HGNC Symbol;Acc:HGNC:3553]	protein_coding	55.33
VIP	SCZ	ENSG00000117481	NSUN4	3.06937	0.83672	1.19719	0.233796	0.973408	-4.93298	FALSE	387338	NOP2/Sun RNA methyltransferase 4 [Source:HGNC Symbol;Acc:HGNC:31802]	protein_coding	47.09
VIP	SCZ	ENSG00000117500	TMED5	3.18355	-0.496079	-0.648222	0.518187	0.997772	-5.30604	FALSE	50999	transmembrane p24 trafficking protein 5 [Source:HGNC Symbol;Acc:HGNC:24251]	protein_coding	38
VIP	SCZ	ENSG00000117505	DR1	3.33286	0.322146	0.621346	0.535653	0.997772	-5.50522	FALSE	1810	down-regulator of transcription 1 [Source:HGNC Symbol;Acc:HGNC:3017]	protein_coding	36.44
VIP	SCZ	ENSG00000117519	CNN3	3.99711	-0.0295669	-0.0621254	0.950575	0.999762	-5.80772	FALSE	1266	calponin 3 [Source:HGNC Symbol;Acc:HGNC:2157]	protein_coding	42.96
VIP	SCZ	ENSG00000117523	PRRC2C	7.67778	-0.0458428	-0.452427	0.651849	0.998017	-7.31201	FALSE	23215	proline rich coiled-coil 2C [Source:HGNC Symbol;Acc:HGNC:24903]	protein_coding	38.3
VIP	SCZ	ENSG00000117525	F3	-0.489218	-0.526524	-0.408174	0.683936	0.998017	-5.06404	FALSE	2152	coagulation factor III, tissue factor [Source:HGNC Symbol;Acc:HGNC:3541]	protein_coding	43.36
VIP	SCZ	ENSG00000117528	ABCD3	5.27173	0.652362	2.65771	0.00903506	0.771659	-2.92123	FALSE	5825	ATP binding cassette subfamily D member 3 [Source:HGNC Symbol;Acc:HGNC:67]	protein_coding	37.07
VIP	SCZ	ENSG00000117533	VAMP4	3.83351	-0.159768	-0.376114	0.707554	0.998017	-5.73073	FALSE	8674	vesicle associated membrane protein 4 [Source:HGNC Symbol;Acc:HGNC:12645]	protein_coding	36.59
VIP	SCZ	ENSG00000117543	DPH5	3.00673	0.0636232	0.115181	0.908511	0.999463	-5.57493	FALSE	51611	diphthamide biosynthesis 5 [Source:HGNC Symbol;Acc:HGNC:24270]	protein_coding	37.71
VIP	SCZ	ENSG00000117560	FASLG	-2.67171	-1.85894	-1.7063	0.0907641	0.917406	-4.18191	FALSE	356	Fas ligand [Source:HGNC Symbol;Acc:HGNC:11936]	protein_coding	41.68
VIP	SCZ	ENSG00000117569	PTBP2	6.15398	-0.0951267	-0.559018	0.577282	0.998017	-6.44676	FALSE	58155	polypyrimidine tract binding protein 2 [Source:HGNC Symbol;Acc:HGNC:17662]	protein_coding	35.67
VIP	SCZ	ENSG00000117586	TNFSF4	1.35961	-0.715852	-0.80454	0.422814	0.995275	-5.06136	FALSE	7292	TNF superfamily member 4 [Source:HGNC Symbol;Acc:HGNC:11934]	protein_coding	39.89
VIP	SCZ	ENSG00000117592	PRDX6	-1.50909	1.02309	0.856935	0.393337	0.995275	-4.87063	FALSE	9588	peroxiredoxin 6 [Source:HGNC Symbol;Acc:HGNC:16753]	protein_coding	40.51
VIP	SCZ	ENSG00000117593	DARS2	2.86376	-0.608772	-0.840159	0.402635	0.995275	-5.20755	FALSE	55157	aspartyl-tRNA synthetase 2, mitochondrial [Source:HGNC Symbol;Acc:HGNC:25538]	protein_coding	40.57
VIP	SCZ	ENSG00000117594	HSD11B1	-0.996437	-1.20864	-1.01142	0.314025	0.989643	-4.79064	FALSE	3290	hydroxysteroid 11-beta dehydrogenase 1 [Source:HGNC Symbol;Acc:HGNC:5208]	protein_coding	40.88
VIP	SCZ	ENSG00000117595	IRF6	-0.965619	-0.278321	-0.295352	0.76828	0.998741	-5.21329	FALSE	3664	interferon regulatory factor 6 [Source:HGNC Symbol;Acc:HGNC:6121]	protein_coding	44.95
VIP	SCZ	ENSG00000117597	UTP25	4.1748	-0.39028	-0.983927	0.327303	0.989679	-5.41609	FALSE	27042	UTP25 small subunit processome component [Source:HGNC Symbol;Acc:HGNC:28440]	protein_coding	41.46
VIP	SCZ	ENSG00000117598	PLPPR5	6.53577	-0.0949059	-0.536408	0.592756	0.998017	-6.64596	FALSE	163404	phospholipid phosphatase related 5 [Source:HGNC Symbol;Acc:HGNC:31703]	protein_coding	37.28
VIP	SCZ	ENSG00000117600	PLPPR4	6.46676	-0.207728	-1.34385	0.181751	0.960663	-5.87544	FALSE	9890	phospholipid phosphatase related 4 [Source:HGNC Symbol;Acc:HGNC:23496]	protein_coding	36.13
VIP	SCZ	ENSG00000117601	SERPINC1	-2.42642	0.539046	0.427858	0.669588	0.998017	-5.04566	FALSE	462	serpin family C member 1 [Source:HGNC Symbol;Acc:HGNC:775]	protein_coding	46.27
VIP	SCZ	ENSG00000117602	RCAN3	0.348531	-0.0845915	-0.0752743	0.940133	0.999762	-5.23079	FALSE	11123	RCAN family member 3 [Source:HGNC Symbol;Acc:HGNC:3042]	protein_coding	42.26
VIP	SCZ	ENSG00000117614	SYF2	2.88723	-0.0581057	-0.0909224	0.927719	0.999762	-5.48351	FALSE	25949	SYF2 pre-mRNA splicing factor [Source:HGNC Symbol;Acc:HGNC:19824]	protein_coding	43.02
VIP	SCZ	ENSG00000117616	RSRP1	5.55585	-0.0579253	-0.230964	0.81777	0.999463	-6.35664	FALSE	57035	arginine and serine rich protein 1 [Source:HGNC Symbol;Acc:HGNC:25234]	protein_coding	46.4
VIP	SCZ	ENSG00000117620	SLC35A3	2.70971	-0.0115074	-0.0155614	0.987612	0.999782	-5.45892	FALSE	23443	solute carrier family 35 member A3 [Source:HGNC Symbol;Acc:HGNC:11023]	protein_coding	37.43
VIP	SCZ	ENSG00000117625	RCOR3	5.67616	-0.423639	-1.85218	0.0666715	0.89668	-4.74929	FALSE	55758	REST corepressor 3 [Source:HGNC Symbol;Acc:HGNC:25594]	protein_coding	37.38
VIP	SCZ	ENSG00000117632	STMN1	5.17192	-0.633394	-2.33301	0.021459	0.819507	-3.6956	FALSE	3925	stathmin 1 [Source:HGNC Symbol;Acc:HGNC:6510]	protein_coding	48.24
VIP	SCZ	ENSG00000117640	MTFR1L	3.13821	1.27607	1.84439	0.067808	0.897876	-4.0978	FALSE	56181	mitochondrial fission regulator 1 like [Source:HGNC Symbol;Acc:HGNC:28836]	protein_coding	49.43
VIP	SCZ	ENSG00000117643	MAN1C1	6.99189	0.0275758	0.187802	0.851377	0.999463	-6.97885	FALSE	57134	mannosidase alpha class 1C member 1 [Source:HGNC Symbol;Acc:HGNC:19080]	protein_coding	48.63
VIP	SCZ	ENSG00000117650	NEK2	-1.60635	0.401475	0.371023	0.711332	0.998017	-5.08934	FALSE	4751	NIMA related kinase 2 [Source:HGNC Symbol;Acc:HGNC:7745]	protein_coding	39.5
VIP	SCZ	ENSG00000117676	RPS6KA1	2.15258	-1.42084	-1.60723	0.11086	0.929761	-4.33603	FALSE	6195	ribosomal protein S6 kinase A1 [Source:HGNC Symbol;Acc:HGNC:10430]	protein_coding	53.51
VIP	SCZ	ENSG00000117682	DHDDS	4.41802	-0.580251	-1.64664	0.102476	0.923065	-4.69693	FALSE	79947	dehydrodolichyl diphosphate synthase subunit [Source:HGNC Symbol;Acc:HGNC:20603]	protein_coding	45.46
VIP	SCZ	ENSG00000117691	NENF	1.78226	1.22247	1.30278	0.19536	0.966646	-4.63701	FALSE	29937	neudesin neurotrophic factor [Source:HGNC Symbol;Acc:HGNC:30384]	protein_coding	47.62
VIP	SCZ	ENSG00000117697	NSL1	5.45029	0.395497	1.73165	0.0861295	0.914021	-4.88705	FALSE	25936	NSL1 component of MIS12 kinetochore complex [Source:HGNC Symbol;Acc:HGNC:24548]	protein_coding	39.75
VIP	SCZ	ENSG00000117707	PROX1	7.80177	-0.0364132	-0.34386	0.731605	0.998017	-7.36412	FALSE	5629	prospero homeobox 1 [Source:HGNC Symbol;Acc:HGNC:9459]	protein_coding	41.17
VIP	SCZ	ENSG00000117713	ARID1A	6.95728	0.30117	2.567	0.0115965	0.771659	-3.8238	FALSE	8289	AT-rich interaction domain 1A [Source:HGNC Symbol;Acc:HGNC:11110]	protein_coding	46.19
VIP	SCZ	ENSG00000117724	CENPF	1.82774	0.361796	0.464088	0.643499	0.998017	-5.31624	FALSE	1063	centromere protein F [Source:HGNC Symbol;Acc:HGNC:1857]	protein_coding	40.92
VIP	SCZ	ENSG00000117748	RPA2	1.93309	-1.33326	-1.50604	0.134912	0.949215	-4.48485	FALSE	6118	replication protein A2 [Source:HGNC Symbol;Acc:HGNC:10290]	protein_coding	44.15
VIP	SCZ	ENSG00000117751	PPP1R8	1.49078	1.41919	1.59566	0.113423	0.932204	-4.35283	FALSE	5511	protein phosphatase 1 regulatory subunit 8 [Source:HGNC Symbol;Acc:HGNC:9296]	protein_coding	44.43
VIP	SCZ	ENSG00000117758	STX12	4.93003	0.393024	1.36633	0.174611	0.960663	-5.24367	FALSE	23673	syntaxin 12 [Source:HGNC Symbol;Acc:HGNC:11430]	protein_coding	41.39
VIP	SCZ	ENSG00000117791	MTARC2	3.16541	0.695056	1.13751	0.257786	0.976128	-4.99388	FALSE	54996	mitochondrial amidoxime reducing component 2 [Source:HGNC Symbol;Acc:HGNC:26064]	protein_coding	44.02
VIP	SCZ	ENSG00000117834	SLC5A9	0.220141	-0.10748	-0.101225	0.919555	0.999762	-5.18778	FALSE	200010	solute carrier family 5 member 9 [Source:HGNC Symbol;Acc:HGNC:22146]	protein_coding	48.99
VIP	SCZ	ENSG00000117859	OSBPL9	6.77136	0.16804	1.15272	0.251516	0.973408	-6.23585	FALSE	114883	oxysterol binding protein like 9 [Source:HGNC Symbol;Acc:HGNC:16386]	protein_coding	40.08
VIP	SCZ	ENSG00000117862	TXNDC12	-1.03573	-0.745414	-0.690121	0.491566	0.99596	-4.99291	FALSE	51060	thioredoxin domain containing 12 [Source:HGNC Symbol;Acc:HGNC:24626]	protein_coding	42.81
VIP	SCZ	ENSG00000117868	ESYT2	6.88933	-0.152327	-1.09699	0.275032	0.981097	-6.36538	FALSE	57488	extended synaptotagmin 2 [Source:HGNC Symbol;Acc:HGNC:22211]	protein_coding	43.39
VIP	SCZ	ENSG00000117877	POLR1G	-4.01349	0.670748	0.582435	0.561461	0.998017	-4.99963	FALSE	10849	RNA polymerase I subunit G [Source:HGNC Symbol;Acc:HGNC:24219]	protein_coding	53.47
VIP	SCZ	ENSG00000117899	MESD	4.19038	0.268788	0.747532	0.456332	0.995275	-5.66572	FALSE	23184	mesoderm development LRP chaperone [Source:HGNC Symbol;Acc:HGNC:13520]	protein_coding	45.36
VIP	SCZ	ENSG00000117906	RCN2	4.94559	-0.26144	-0.89959	0.370297	0.994617	-5.73601	FALSE	5955	reticulocalbin 2 [Source:HGNC Symbol;Acc:HGNC:9935]	protein_coding	38.81
VIP	SCZ	ENSG00000117971	CHRNB4	-0.267003	-0.291799	-0.291929	0.770889	0.998784	-5.20661	FALSE	1143	cholinergic receptor nicotinic beta 4 subunit [Source:HGNC Symbol;Acc:HGNC:1964]	protein_coding	46.53
VIP	SCZ	ENSG00000117983	MUC5B	0.369922	-0.879255	-0.864438	0.389222	0.995275	-4.95239	FALSE	727897	mucin 5B, oligomeric mucus/gel-forming [Source:HGNC Symbol;Acc:HGNC:7516]	protein_coding	65.56
VIP	SCZ	ENSG00000117984	CTSD	3.85441	-0.737777	-1.6936	0.0931608	0.917406	-4.47597	FALSE	1509	cathepsin D [Source:HGNC Symbol;Acc:HGNC:2529]	protein_coding	64.73
VIP	SCZ	ENSG00000118004	COLEC11	1.5905	1.09243	1.25119	0.21351	0.96922	-4.72931	FALSE	78989	collectin subfamily member 11 [Source:HGNC Symbol;Acc:HGNC:17213]	protein_coding	51.1
VIP	SCZ	ENSG00000118007	STAG1	7.24884	-0.0723863	-0.615378	0.539572	0.997772	-6.97665	FALSE	10274	stromal antigen 1 [Source:HGNC Symbol;Acc:HGNC:11354]	protein_coding	38.93
VIP	SCZ	ENSG00000118046	STK11	4.08702	0.219992	0.465715	0.642337	0.998017	-5.64954	FALSE	6794	serine/threonine kinase 11 [Source:HGNC Symbol;Acc:HGNC:11389]	protein_coding	57.49
VIP	SCZ	ENSG00000118058	KMT2A	7.23943	0.0355004	0.318381	0.750798	0.998017	-7.08817	FALSE	4297	lysine methyltransferase 2A [Source:HGNC Symbol;Acc:HGNC:7132]	protein_coding	41.26
VIP	SCZ	ENSG00000118094	TREH	-0.267422	-0.315321	-0.271434	0.786564	0.998914	-5.12954	FALSE	11181	trehalase [Source:HGNC Symbol;Acc:HGNC:12266]	protein_coding	49.56
VIP	SCZ	ENSG00000118096	IFT46	3.4477	-0.23577	-0.407922	0.684121	0.998017	-5.59134	FALSE	56912	intraflagellar transport 46 [Source:HGNC Symbol;Acc:HGNC:26146]	protein_coding	45
VIP	SCZ	ENSG00000118113	MMP8	-2.51387	-1.05797	-0.898841	0.370693	0.994617	-4.85439	FALSE	4317	matrix metallopeptidase 8 [Source:HGNC Symbol;Acc:HGNC:7175]	protein_coding	39.04
VIP	SCZ	ENSG00000118156	ZNF541	0.789758	0.131339	0.133107	0.894351	0.999463	-5.22789	FALSE	84215	zinc finger protein 541 [Source:HGNC Symbol;Acc:HGNC:25294]	protein_coding	48.41
VIP	SCZ	ENSG00000118160	SLC8A2	6.46805	-0.188343	-1.19512	0.234601	0.973408	-6.07035	FALSE	6543	solute carrier family 8 member A2 [Source:HGNC Symbol;Acc:HGNC:11069]	protein_coding	52.91
VIP	SCZ	ENSG00000118162	KPTN	-1.96485	-0.0827474	-0.0681414	0.945796	0.999762	-5.1025	FALSE	11133	kaptin, actin binding protein [Source:HGNC Symbol;Acc:HGNC:6404]	protein_coding	53.48
VIP	SCZ	ENSG00000118181	RPS25	2.29097	0.67688	0.963633	0.337336	0.989747	-5.08803	FALSE	6230	ribosomal protein S25 [Source:HGNC Symbol;Acc:HGNC:10413]	protein_coding	47.62
VIP	SCZ	ENSG00000118193	KIF14	1.38313	-1.18137	-1.46964	0.144503	0.955178	-4.57153	FALSE	9928	kinesin family member 14 [Source:HGNC Symbol;Acc:HGNC:19181]	protein_coding	37.83
VIP	SCZ	ENSG00000118194	TNNT2	-2.77844	0.590159	0.49136	0.624147	0.998017	-5.02017	FALSE	7139	troponin T2, cardiac type [Source:HGNC Symbol;Acc:HGNC:11949]	protein_coding	54.61
VIP	SCZ	ENSG00000118197	DDX59	3.20711	0.192881	0.25799	0.796895	0.998914	-5.51414	FALSE	83479	DEAD-box helicase 59 [Source:HGNC Symbol;Acc:HGNC:25360]	protein_coding	41.97
VIP	SCZ	ENSG00000118200	CAMSAP2	7.13343	0.135278	1.12957	0.261105	0.978461	-6.43586	FALSE	23271	calmodulin regulated spectrin associated protein family member 2 [Source:HGNC Symbol;Acc:HGNC:29188]	protein_coding	37.86
VIP	SCZ	ENSG00000118217	ATF6	6.32658	-0.0486949	-0.29371	0.769531	0.998784	-6.69903	FALSE	22926	activating transcription factor 6 [Source:HGNC Symbol;Acc:HGNC:791]	protein_coding	37.99
VIP	SCZ	ENSG00000118242	MREG	3.59863	0.473652	0.974259	0.332058	0.989679	-5.30201	FALSE	55686	melanoregulin [Source:HGNC Symbol;Acc:HGNC:25478]	protein_coding	42.54
VIP	SCZ	ENSG00000118246	FASTKD2	4.37603	0.0059624	0.0172077	0.986302	0.999782	-6.04824	FALSE	22868	FAST kinase domains 2 [Source:HGNC Symbol;Acc:HGNC:29160]	protein_coding	38.19
VIP	SCZ	ENSG00000118257	NRP2	5.04101	0.297972	0.923441	0.357791	0.992569	-5.75075	FALSE	8828	neuropilin 2 [Source:HGNC Symbol;Acc:HGNC:8005]	protein_coding	45.88
VIP	SCZ	ENSG00000118260	CREB1	4.96147	-0.207378	-0.739949	0.460902	0.995275	-5.88607	FALSE	1385	cAMP responsive element binding protein 1 [Source:HGNC Symbol;Acc:HGNC:2345]	protein_coding	37.44
VIP	SCZ	ENSG00000118263	KLF7	5.86726	0.0638628	0.34494	0.730796	0.998017	-6.45808	FALSE	8609	Kruppel like factor 7 [Source:HGNC Symbol;Acc:HGNC:6350]	protein_coding	41.24
VIP	SCZ	ENSG00000118271	TTR	0.450568	0.412228	0.425914	0.671	0.998017	-5.16772	FALSE	7276	transthyretin [Source:HGNC Symbol;Acc:HGNC:12405]	protein_coding	42.52
VIP	SCZ	ENSG00000118276	B4GALT6	6.26012	0.0471339	0.24302	0.808441	0.998934	-6.63379	FALSE	9331	beta-1,4-galactosyltransferase 6 [Source:HGNC Symbol;Acc:HGNC:929]	protein_coding	39.13
VIP	SCZ	ENSG00000118292	C1orf54	-0.733287	-1.78622	-1.72682	0.0869961	0.914021	-4.16128	FALSE	79630	chromosome 1 open reading frame 54 [Source:HGNC Symbol;Acc:HGNC:26258]	protein_coding	46.5
VIP	SCZ	ENSG00000118298	CA14	-2.07223	0.871816	0.751501	0.45395	0.995275	-4.92953	FALSE	23632	carbonic anhydrase 14 [Source:HGNC Symbol;Acc:HGNC:1372]	protein_coding	50.69
VIP	SCZ	ENSG00000118307	DNAI7	3.70813	-0.277954	-0.553165	0.581269	0.998017	-5.58389	FALSE	55259	dynein axonemal intermediate chain 7 [Source:HGNC Symbol;Acc:HGNC:29599]	protein_coding	38.18
VIP	SCZ	ENSG00000118308	IRAG2	2.98748	-0.692143	-1.19991	0.232742	0.972286	-5.00555	FALSE	4033	inositol 1,4,5-triphosphate receptor associated 2 [Source:HGNC Symbol;Acc:HGNC:6690]	protein_coding	38.54
VIP	SCZ	ENSG00000118322	ATP10B	5.49495	0.438709	1.72442	0.0874315	0.914349	-4.86984	FALSE	23120	ATPase phospholipid transporting 10B (putative) [Source:HGNC Symbol;Acc:HGNC:13543]	protein_coding	40.19
VIP	SCZ	ENSG00000118363	SPCS2	4.22572	0.417466	1.11104	0.268965	0.980444	-5.25915	FALSE	9789	signal peptidase complex subunit 2 [Source:HGNC Symbol;Acc:HGNC:28962]	protein_coding	39.25
VIP	SCZ	ENSG00000118369	USP35	3.72237	0.119294	0.29087	0.771696	0.998914	-5.71171	FALSE	57558	ubiquitin specific peptidase 35 [Source:HGNC Symbol;Acc:HGNC:20061]	protein_coding	52.98
VIP	SCZ	ENSG00000118402	ELOVL4	3.67082	0.308181	0.662788	0.508847	0.997772	-5.5621	FALSE	6785	ELOVL fatty acid elongase 4 [Source:HGNC Symbol;Acc:HGNC:14415]	protein_coding	36.63
VIP	SCZ	ENSG00000118407	FILIP1	3.6092	-0.362128	-0.866129	0.388298	0.995275	-5.57817	FALSE	27145	filamin A interacting protein 1 [Source:HGNC Symbol;Acc:HGNC:21015]	protein_coding	37.97
VIP	SCZ	ENSG00000118412	CASP8AP2	4.51959	-0.428257	-1.10727	0.270584	0.980447	-5.40722	FALSE	9994	caspase 8 associated protein 2 [Source:HGNC Symbol;Acc:HGNC:1510]	protein_coding	42.57
VIP	SCZ	ENSG00000118418	HMGN3	4.40948	-0.148707	-0.413852	0.679785	0.998017	-5.84492	FALSE	9324	high mobility group nucleosomal binding domain 3 [Source:HGNC Symbol;Acc:HGNC:12312]	protein_coding	38.64
VIP	SCZ	ENSG00000118420	UBE3D	6.00632	-0.0456732	-0.210679	0.833526	0.999463	-6.51723	FALSE	90025	ubiquitin protein ligase E3D [Source:HGNC Symbol;Acc:HGNC:21381]	protein_coding	38.49
VIP	SCZ	ENSG00000118432	CNR1	9.06769	-0.245113	-1.34061	0.184377	0.960663	-7.50977	FALSE	1268	cannabinoid receptor 1 [Source:HGNC Symbol;Acc:HGNC:2159]	protein_coding	39.08
VIP	SCZ	ENSG00000118434	SPACA1	-1.80681	0.620978	0.539038	0.590946	0.998017	-5.04273	FALSE	81833	sperm acrosome associated 1 [Source:HGNC Symbol;Acc:HGNC:14967]	protein_coding	35.36
VIP	SCZ	ENSG00000118454	ANKRD13C	5.67269	-0.168361	-0.744571	0.458113	0.995275	-6.12516	FALSE	81573	ankyrin repeat domain 13C [Source:HGNC Symbol;Acc:HGNC:25374]	protein_coding	37.51
VIP	SCZ	ENSG00000118473	SGIP1	8.05643	-0.0530557	-0.526924	0.599639	0.998017	-7.48615	FALSE	84251	SH3GL interacting endocytic adaptor 1 [Source:HGNC Symbol;Acc:HGNC:25412]	protein_coding	37.76
VIP	SCZ	ENSG00000118482	PHF3	6.40688	0.00268395	0.0184239	0.985334	0.999782	-6.73841	FALSE	23469	PHD finger protein 3 [Source:HGNC Symbol;Acc:HGNC:8921]	protein_coding	36.07
VIP	SCZ	ENSG00000118492	ADGB	3.98661	0.109386	0.318832	0.750456	0.998017	-6.08482	FALSE	79747	androglobin [Source:HGNC Symbol;Acc:HGNC:21212]	protein_coding	35.78
VIP	SCZ	ENSG00000118495	PLAGL1	4.32592	-0.23113	-0.62947	0.530342	0.997772	-5.87295	FALSE	5325	PLAG1 like zinc finger 1 [Source:HGNC Symbol;Acc:HGNC:9046]	protein_coding	40.32
VIP	SCZ	ENSG00000118496	FBXO30	2.54619	0.638044	0.915511	0.361919	0.994151	-5.14363	FALSE	84085	F-box protein 30 [Source:HGNC Symbol;Acc:HGNC:15600]	protein_coding	35.27
VIP	SCZ	ENSG00000118503	TNFAIP3	-1.89073	-0.496494	-0.443595	0.658204	0.998017	-5.0474	FALSE	7128	TNF alpha induced protein 3 [Source:HGNC Symbol;Acc:HGNC:11896]	protein_coding	43.95
VIP	SCZ	ENSG00000118507	AKAP7	5.73061	-0.170688	-0.795376	0.428102	0.995275	-6.1673	FALSE	9465	A-kinase anchoring protein 7 [Source:HGNC Symbol;Acc:HGNC:377]	protein_coding	38.28
VIP	SCZ	ENSG00000118508	RAB32	-2.91431	2.55139	2.10815	0.0372804	0.847193	-3.70813	FALSE	10981	RAB32, member RAS oncogene family [Source:HGNC Symbol;Acc:HGNC:9772]	protein_coding	38.94
VIP	SCZ	ENSG00000118513	MYB	0.281992	1.3791	1.30154	0.195784	0.96681	-4.61878	FALSE	4602	MYB proto-oncogene, transcription factor [Source:HGNC Symbol;Acc:HGNC:7545]	protein_coding	39.73
VIP	SCZ	ENSG00000118514	ALDH8A1	3.09208	1.32884	2.17317	0.0319048	0.830161	-3.56836	FALSE	64577	aldehyde dehydrogenase 8 family member A1 [Source:HGNC Symbol;Acc:HGNC:15471]	protein_coding	42.53
VIP	SCZ	ENSG00000118515	SGK1	5.97639	-0.140104	-0.692009	0.490384	0.99596	-6.32423	FALSE	6446	serum/glucocorticoid regulated kinase 1 [Source:HGNC Symbol;Acc:HGNC:10810]	protein_coding	42.27
VIP	SCZ	ENSG00000118518	RNF146	4.61619	0.0174764	0.0533938	0.957515	0.999762	-6.08027	FALSE	81847	ring finger protein 146 [Source:HGNC Symbol;Acc:HGNC:21336]	protein_coding	36.4
VIP	SCZ	ENSG00000118520	ARG1	3.03988	0.199708	0.378246	0.705974	0.998017	-5.69047	FALSE	383	arginase 1 [Source:HGNC Symbol;Acc:HGNC:663]	protein_coding	38.97
VIP	SCZ	ENSG00000118523	CCN2	0.787155	-0.560107	-0.502335	0.616433	0.998017	-5.09065	FALSE	1490	cellular communication network factor 2 [Source:HGNC Symbol;Acc:HGNC:2500]	protein_coding	52.27
VIP	SCZ	ENSG00000118557	PMFBP1	2.42626	-1.89011	-3.17956	0.00191446	0.559682	-1.40755	FALSE	83449	polyamine modulated factor 1 binding protein 1 [Source:HGNC Symbol;Acc:HGNC:17728]	protein_coding	43.3
VIP	SCZ	ENSG00000118564	FBXL5	5.60346	-0.315545	-1.32146	0.18908	0.961514	-5.53023	FALSE	26234	F-box and leucine rich repeat protein 5 [Source:HGNC Symbol;Acc:HGNC:13602]	protein_coding	37.86
VIP	SCZ	ENSG00000118579	MED28	4.44159	0.571505	1.56308	0.120896	0.938356	-4.76405	FALSE	80306	mediator complex subunit 28 [Source:HGNC Symbol;Acc:HGNC:24628]	protein_coding	44.87
VIP	SCZ	ENSG00000118596	SLC16A7	6.23432	0.0569688	0.322645	0.747574	0.998017	-6.59764	FALSE	9194	solute carrier family 16 member 7 [Source:HGNC Symbol;Acc:HGNC:10928]	protein_coding	35.79
VIP	SCZ	ENSG00000118600	RXYLT1	0.0731266	-0.282492	-0.272455	0.785781	0.998914	-5.20189	FALSE	10329	ribitol xylosyltransferase 1 [Source:HGNC Symbol;Acc:HGNC:13530]	protein_coding	38.52
VIP	SCZ	ENSG00000118620	ZNF430	2.93282	-0.466304	-0.858709	0.392361	0.995275	-5.31103	FALSE	80264	zinc finger protein 430 [Source:HGNC Symbol;Acc:HGNC:20808]	protein_coding	39.04
VIP	SCZ	ENSG00000118640	VAMP8	-1.86516	0.824574	0.712643	0.47757	0.995275	-4.94602	FALSE	8673	vesicle associated membrane protein 8 [Source:HGNC Symbol;Acc:HGNC:12647]	protein_coding	47.95
VIP	SCZ	ENSG00000118655	DCLRE1B	-1.23622	-0.51449	-0.407567	0.684381	0.998017	-5.06453	FALSE	64858	DNA cross-link repair 1B [Source:HGNC Symbol;Acc:HGNC:17641]	protein_coding	46.5
VIP	SCZ	ENSG00000118680	MYL12B	3.70174	-0.254805	-0.47817	0.633475	0.998017	-5.58858	FALSE	103910	myosin light chain 12B [Source:HGNC Symbol;Acc:HGNC:29827]	protein_coding	40.74
VIP	SCZ	ENSG00000118689	FOXO3	6.60995	0.0739825	0.494587	0.621874	0.998017	-6.69425	FALSE	2309	forkhead box O3 [Source:HGNC Symbol;Acc:HGNC:3821]	protein_coding	41.71
VIP	SCZ	ENSG00000118690	ARMC2	5.98952	-0.494377	-2.63478	0.00962893	0.771659	-3.25946	FALSE	84071	armadillo repeat containing 2 [Source:HGNC Symbol;Acc:HGNC:23045]	protein_coding	41.61
VIP	SCZ	ENSG00000118702	GHRH	-3.64459	-0.510557	-0.447048	0.655716	0.998017	-5.04372	FALSE	2691	growth hormone releasing hormone [Source:HGNC Symbol;Acc:HGNC:4265]	protein_coding	50.86
VIP	SCZ	ENSG00000118705	RPN2	5.07943	0.218606	0.75715	0.450573	0.995275	-5.93691	FALSE	6185	ribophorin II [Source:HGNC Symbol;Acc:HGNC:10382]	protein_coding	44.36
VIP	SCZ	ENSG00000118729	CASQ2	1.84129	-0.262397	-0.376058	0.707596	0.998017	-5.42872	FALSE	845	calsequestrin 2 [Source:HGNC Symbol;Acc:HGNC:1513]	protein_coding	43.21
VIP	SCZ	ENSG00000118733	OLFM3	7.71488	-0.11293	-0.717498	0.475446	0.995275	-7.19435	FALSE	118427	olfactomedin 3 [Source:HGNC Symbol;Acc:HGNC:17990]	protein_coding	35.11
VIP	SCZ	ENSG00000118762	PKD2	6.1389	-0.0897808	-0.501713	0.616868	0.998017	-6.52272	FALSE	5311	polycystin 2, transient receptor potential cation channel [Source:HGNC Symbol;Acc:HGNC:9009]	protein_coding	40.52
VIP	SCZ	ENSG00000118777	ABCG2	3.31854	0.182201	0.368636	0.713105	0.998017	-5.719	FALSE	9429	ATP binding cassette subfamily G member 2 (Junior blood group) [Source:HGNC Symbol;Acc:HGNC:74]	protein_coding	41.38
VIP	SCZ	ENSG00000118785	SPP1	-2.15806	-0.421303	-0.34815	0.728391	0.998017	-5.05984	FALSE	6696	secreted phosphoprotein 1 [Source:HGNC Symbol;Acc:HGNC:11255]	protein_coding	36.13
VIP	SCZ	ENSG00000118816	CCNI	6.76147	0.0781673	0.537154	0.592242	0.998017	-6.78678	FALSE	10983	cyclin I [Source:HGNC Symbol;Acc:HGNC:1595]	protein_coding	39.3
VIP	SCZ	ENSG00000118849	RARRES1	3.80069	0.409149	0.868964	0.386752	0.995275	-5.4626	FALSE	5918	retinoic acid receptor responder 1 [Source:HGNC Symbol;Acc:HGNC:9867]	protein_coding	43.74
VIP	SCZ	ENSG00000118855	MFSD1	3.71406	-0.564486	-1.14606	0.254249	0.973901	-5.17425	FALSE	64747	major facilitator superfamily domain containing 1 [Source:HGNC Symbol;Acc:HGNC:25874]	protein_coding	40.83
VIP	SCZ	ENSG00000118873	RAB3GAP2	5.75335	0.104604	0.508468	0.612139	0.998017	-6.32302	FALSE	25782	RAB3 GTPase activating non-catalytic protein subunit 2 [Source:HGNC Symbol;Acc:HGNC:17168]	protein_coding	37.82
VIP	SCZ	ENSG00000118894	EEF2KMT	-0.138281	-0.0210793	-0.0179485	0.985712	0.999782	-5.12859	FALSE	196483	eukaryotic elongation factor 2 lysine methyltransferase [Source:HGNC Symbol;Acc:HGNC:32221]	protein_coding	53.8
VIP	SCZ	ENSG00000118898	PPL	5.0313	-0.110681	-0.425314	0.671436	0.998017	-6.10133	FALSE	5493	periplakin [Source:HGNC Symbol;Acc:HGNC:9273]	protein_coding	53.44
VIP	SCZ	ENSG00000118900	UBN1	4.82997	0.237779	0.823968	0.411734	0.995275	-5.79242	FALSE	29855	ubinuclein 1 [Source:HGNC Symbol;Acc:HGNC:12506]	protein_coding	47.92
VIP	SCZ	ENSG00000118922	KLF12	7.01959	-0.122963	-0.795152	0.428231	0.995275	-6.71285	FALSE	11278	Kruppel like factor 12 [Source:HGNC Symbol;Acc:HGNC:6346]	protein_coding	37.51
VIP	SCZ	ENSG00000118946	PCDH17	6.00016	-0.531421	-2.61894	0.0100597	0.771659	-3.25959	FALSE	27253	protocadherin 17 [Source:HGNC Symbol;Acc:HGNC:14267]	protein_coding	33.32
VIP	SCZ	ENSG00000118960	HS1BP3	5.262	0.151337	0.586167	0.55896	0.998017	-6.10896	FALSE	64342	HCLS1 binding protein 3 [Source:HGNC Symbol;Acc:HGNC:24979]	protein_coding	52.47
VIP	SCZ	ENSG00000118961	LDAH	5.68787	0.0859407	0.372264	0.71041	0.998017	-6.32679	FALSE	60526	lipid droplet associated hydrolase [Source:HGNC Symbol;Acc:HGNC:26145]	protein_coding	38.21
VIP	SCZ	ENSG00000118965	WDR35	4.43845	0.105159	0.34547	0.730399	0.998017	-5.87554	FALSE	57539	WD repeat domain 35 [Source:HGNC Symbol;Acc:HGNC:29250]	protein_coding	36.89
VIP	SCZ	ENSG00000118971	CCND2	6.33488	-0.193389	-1.15975	0.248654	0.973408	-6.0486	FALSE	894	cyclin D2 [Source:HGNC Symbol;Acc:HGNC:1583]	protein_coding	50.21
VIP	SCZ	ENSG00000118972	FGF23	-2.81477	1.16199	0.995024	0.3219	0.989643	-4.78962	FALSE	8074	fibroblast growth factor 23 [Source:HGNC Symbol;Acc:HGNC:3680]	protein_coding	44.67
VIP	SCZ	ENSG00000118976	OTUD4P1	-2.90672	0.543611	0.477591	0.633886	0.998017	-5.03068	FALSE		OTUD4 pseudogene 1 [Source:HGNC Symbol;Acc:HGNC:33912]	processed_pseudogene	44.15
VIP	SCZ	ENSG00000118985	ELL2	5.00743	-0.0999702	-0.337472	0.736402	0.998017	-6.1408	FALSE	22936	elongation factor for RNA polymerase II 2 [Source:HGNC Symbol;Acc:HGNC:17064]	protein_coding	38.08
VIP	SCZ	ENSG00000118997	DNAH7	6.14336	0.103197	0.482553	0.630368	0.998017	-6.46328	FALSE	56171	dynein axonemal heavy chain 7 [Source:HGNC Symbol;Acc:HGNC:18661]	protein_coding	37.11
VIP	SCZ	ENSG00000119004	CYP20A1	3.66413	-0.167295	-0.325955	0.745076	0.998017	-5.67096	FALSE	57404	cytochrome P450 family 20 subfamily A member 1 [Source:HGNC Symbol;Acc:HGNC:20576]	protein_coding	42.27
VIP	SCZ	ENSG00000119013	NDUFB3	-0.527056	-0.473068	-0.394599	0.6939	0.998017	-5.0869	FALSE	4709	NADH:ubiquinone oxidoreductase subunit B3 [Source:HGNC Symbol;Acc:HGNC:7698]	protein_coding	41.49
VIP	SCZ	ENSG00000119041	GTF3C3	3.99999	-0.201192	-0.515395	0.607308	0.998017	-5.67226	FALSE	9330	general transcription factor IIIC subunit 3 [Source:HGNC Symbol;Acc:HGNC:4666]	protein_coding	36.72
VIP	SCZ	ENSG00000119042	SATB2	5.24672	0.0337314	0.10883	0.913535	0.999762	-6.33386	FALSE	23314	SATB homeobox 2 [Source:HGNC Symbol;Acc:HGNC:21637]	protein_coding	38.72
VIP	SCZ	ENSG00000119048	UBE2B	3.93358	0.345316	0.776341	0.439208	0.995275	-5.51926	FALSE	7320	ubiquitin conjugating enzyme E2 B [Source:HGNC Symbol;Acc:HGNC:12473]	protein_coding	41.52
VIP	SCZ	ENSG00000119121	TRPM6	3.58997	0.335677	0.636345	0.525869	0.997772	-5.66529	FALSE	140803	transient receptor potential cation channel subfamily M member 6 [Source:HGNC Symbol;Acc:HGNC:17995]	protein_coding	39.99
VIP	SCZ	ENSG00000119125	GDA	6.58263	0.0173337	0.11396	0.909476	0.999762	-6.77391	FALSE	9615	guanine deaminase [Source:HGNC Symbol;Acc:HGNC:4212]	protein_coding	40.49
VIP	SCZ	ENSG00000119138	KLF9	2.86257	-0.0199068	-0.0335968	0.973259	0.999762	-5.60592	FALSE	687	Kruppel like factor 9 [Source:HGNC Symbol;Acc:HGNC:1123]	protein_coding	43.91
VIP	SCZ	ENSG00000119139	TJP2	0.325624	0.339014	0.379164	0.705294	0.998017	-5.24234	FALSE	9414	tight junction protein 2 [Source:HGNC Symbol;Acc:HGNC:11828]	protein_coding	43.41
VIP	SCZ	ENSG00000119147	ECRG4	-2.40384	0.458179	0.412592	0.680706	0.998017	-5.06786	FALSE	84417	ECRG4 augurin precursor [Source:HGNC Symbol;Acc:HGNC:24642]	protein_coding	46.85
VIP	SCZ	ENSG00000119185	ITGB1BP1	4.67338	0.319532	1.02179	0.309115	0.989405	-5.50827	FALSE	9270	integrin subunit beta 1 binding protein 1 [Source:HGNC Symbol;Acc:HGNC:23927]	protein_coding	45.06
VIP	SCZ	ENSG00000119203	CPSF3	3.62777	0.323279	0.629936	0.530038	0.997772	-5.49786	FALSE	51692	cleavage and polyadenylation specific factor 3 [Source:HGNC Symbol;Acc:HGNC:2326]	protein_coding	42.05
VIP	SCZ	ENSG00000119227	PIGZ	4.01182	0.0348276	0.0860226	0.931604	0.999762	-5.80974	FALSE	80235	phosphatidylinositol glycan anchor biosynthesis class Z [Source:HGNC Symbol;Acc:HGNC:30596]	protein_coding	48.82
VIP	SCZ	ENSG00000119231	SENP5	5.97244	0.000815899	0.00431443	0.996565	0.999944	-6.57062	FALSE	205564	SUMO specific peptidase 5 [Source:HGNC Symbol;Acc:HGNC:28407]	protein_coding	42.03
VIP	SCZ	ENSG00000119242	CCDC92	6.64592	0.195026	1.45678	0.148015	0.95829	-5.80566	FALSE	80212	coiled-coil domain containing 92 [Source:HGNC Symbol;Acc:HGNC:29563]	protein_coding	47.49
VIP	SCZ	ENSG00000119280	C1orf198	3.56872	0.518255	1.08	0.282498	0.983121	-5.18128	FALSE	84886	chromosome 1 open reading frame 198 [Source:HGNC Symbol;Acc:HGNC:25900]	protein_coding	47.8
VIP	SCZ	ENSG00000119283	TRIM67	4.77543	0.0362428	0.0928245	0.926211	0.999762	-6.08837	FALSE	440730	tripartite motif containing 67 [Source:HGNC Symbol;Acc:HGNC:31859]	protein_coding	48.95
VIP	SCZ	ENSG00000119285	HEATR1	4.5347	-0.370304	-0.93254	0.353093	0.99013	-5.63039	FALSE	55127	HEAT repeat containing 1 [Source:HGNC Symbol;Acc:HGNC:25517]	protein_coding	38.52
VIP	SCZ	ENSG00000119314	PTBP3	5.51996	-0.138594	-0.57857	0.564058	0.998017	-6.17606	FALSE	9991	polypyrimidine tract binding protein 3 [Source:HGNC Symbol;Acc:HGNC:10253]	protein_coding	37.7
VIP	SCZ	ENSG00000119318	RAD23B	5.31847	0.258441	1.03789	0.301589	0.986586	-5.7754	FALSE	5887	RAD23 homolog B, nucleotide excision repair protein [Source:HGNC Symbol;Acc:HGNC:9813]	protein_coding	38
VIP	SCZ	ENSG00000119321	FKBP15	5.26128	-0.214237	-0.838899	0.403339	0.995275	-5.93967	FALSE	23307	FKBP prolyl isomerase family member 15 [Source:HGNC Symbol;Acc:HGNC:23397]	protein_coding	41.22
VIP	SCZ	ENSG00000119326	CTNNAL1	4.14042	-0.280137	-0.774782	0.440125	0.995275	-5.60095	FALSE	8727	catenin alpha like 1 [Source:HGNC Symbol;Acc:HGNC:2512]	protein_coding	39.11
VIP	SCZ	ENSG00000119328	ABITRAM	0.522957	-2.1586	-1.9236	0.0569796	0.884899	-3.92053	FALSE	54942	actin binding transcription modulator [Source:HGNC Symbol;Acc:HGNC:1364]	protein_coding	38.71
VIP	SCZ	ENSG00000119333	DYNC2I2	1.91241	0.825846	1.04058	0.300345	0.985805	-4.91382	FALSE	89891	dynein 2 intermediate chain 2 [Source:HGNC Symbol;Acc:HGNC:28296]	protein_coding	53.84
VIP	SCZ	ENSG00000119335	SET	4.76355	-0.327891	-1.12224	0.264195	0.979402	-5.49406	FALSE	6418	SET nuclear proto-oncogene [Source:HGNC Symbol;Acc:HGNC:10760]	protein_coding	49.47
VIP	SCZ	ENSG00000119383	PTPA	4.7434	0.157277	0.524837	0.600749	0.998017	-5.97383	FALSE	5524	protein phosphatase 2 phosphatase activator [Source:HGNC Symbol;Acc:HGNC:9308]	protein_coding	52.59
VIP	SCZ	ENSG00000119392	GLE1	3.28612	0.504645	0.903019	0.368482	0.994459	-5.23866	FALSE	2733	GLE1 RNA export mediator [Source:HGNC Symbol;Acc:HGNC:4315]	protein_coding	45.42
VIP	SCZ	ENSG00000119396	RAB14	4.88184	-0.272404	-0.900767	0.369673	0.994596	-5.71315	FALSE	51552	RAB14, member RAS oncogene family [Source:HGNC Symbol;Acc:HGNC:16524]	protein_coding	39.61
VIP	SCZ	ENSG00000119397	CNTRL	5.85516	-0.0817137	-0.377972	0.706177	0.998017	-6.47845	FALSE	11064	centriolin [Source:HGNC Symbol;Acc:HGNC:1858]	protein_coding	38.94
VIP	SCZ	ENSG00000119401	TRIM32	2.97306	0.409668	0.74518	0.457746	0.995275	-5.43751	FALSE	22954	tripartite motif containing 32 [Source:HGNC Symbol;Acc:HGNC:16380]	protein_coding	43.3
VIP	SCZ	ENSG00000119402	FBXW2	5.1726	-0.191225	-0.741263	0.460108	0.995275	-5.97226	FALSE	26190	F-box and WD repeat domain containing 2 [Source:HGNC Symbol;Acc:HGNC:13608]	protein_coding	41.5
VIP	SCZ	ENSG00000119403	PHF19	2.99679	-0.1729	-0.261656	0.794074	0.998914	-5.51204	FALSE	26147	PHD finger protein 19 [Source:HGNC Symbol;Acc:HGNC:24566]	protein_coding	51.61
VIP	SCZ	ENSG00000119408	NEK6	5.32664	-0.226377	-0.842813	0.401155	0.995275	-5.89899	FALSE	10783	NIMA related kinase 6 [Source:HGNC Symbol;Acc:HGNC:7749]	protein_coding	54.99
VIP	SCZ	ENSG00000119411	BSPRY	4.42576	0.743863	1.77337	0.0789243	0.914021	-4.49391	FALSE	54836	B-box and SPRY domain containing [Source:HGNC Symbol;Acc:HGNC:18232]	protein_coding	46.76
VIP	SCZ	ENSG00000119414	PPP6C	3.77819	-0.512078	-1.14124	0.256238	0.97606	-5.19877	FALSE	5537	protein phosphatase 6 catalytic subunit [Source:HGNC Symbol;Acc:HGNC:9323]	protein_coding	42.35
VIP	SCZ	ENSG00000119421	NDUFA8	2.5973	0.16229	0.227962	0.820097	0.999463	-5.42983	FALSE	4702	NADH:ubiquinone oxidoreductase subunit A8 [Source:HGNC Symbol;Acc:HGNC:7692]	protein_coding	41.44
VIP	SCZ	ENSG00000119431	HDHD3	0.458297	0.206564	0.203032	0.839484	0.999463	-5.18942	FALSE	81932	haloacid dehalogenase like hydrolase domain containing 3 [Source:HGNC Symbol;Acc:HGNC:28171]	protein_coding	54.76
VIP	SCZ	ENSG00000119446	RBM18	2.70785	-0.807538	-1.13191	0.260126	0.977923	-4.9038	FALSE	92400	RNA binding motif protein 18 [Source:HGNC Symbol;Acc:HGNC:28413]	protein_coding	40.58
VIP	SCZ	ENSG00000119457	SLC46A2	-2.29031	1.24888	1.05373	0.294307	0.985696	-4.75662	FALSE	57864	solute carrier family 46 member 2 [Source:HGNC Symbol;Acc:HGNC:16055]	protein_coding	48
VIP	SCZ	ENSG00000119471	HSDL2	1.4533	1.12961	1.21458	0.227119	0.97106	-4.73086	FALSE	84263	hydroxysteroid dehydrogenase like 2 [Source:HGNC Symbol;Acc:HGNC:18572]	protein_coding	40.76
VIP	SCZ	ENSG00000119487	MAPKAP1	6.89224	-0.0465387	-0.337376	0.736474	0.998017	-6.94048	FALSE	79109	MAPK associated protein 1 [Source:HGNC Symbol;Acc:HGNC:18752]	protein_coding	41.82
VIP	SCZ	ENSG00000119508	NR4A3	0.410558	-0.000468325	-0.00039454	0.999686	0.999944	-5.19277	FALSE	8013	nuclear receptor subfamily 4 group A member 3 [Source:HGNC Symbol;Acc:HGNC:7982]	protein_coding	42.99
VIP	SCZ	ENSG00000119509	INVS	6.75955	-0.305806	-1.97476	0.0507916	0.873086	-4.94453	FALSE	27130	inversin [Source:HGNC Symbol;Acc:HGNC:17870]	protein_coding	38.92
VIP	SCZ	ENSG00000119514	GALNT12	1.75879	-0.703932	-0.76983	0.443045	0.995275	-5.08536	FALSE	79695	polypeptide N-acetylgalactosaminyltransferase 12 [Source:HGNC Symbol;Acc:HGNC:19877]	protein_coding	45.52
VIP	SCZ	ENSG00000119522	DENND1A	8.30713	0.0459102	0.577273	0.565076	0.998017	-7.61311	FALSE	57706	DENN domain containing 1A [Source:HGNC Symbol;Acc:HGNC:29324]	protein_coding	42.52
VIP	SCZ	ENSG00000119523	ALG2	0.329907	0.947545	0.843491	0.400778	0.995275	-4.90497	FALSE	85365	ALG2 alpha-1,3/1,6-mannosyltransferase [Source:HGNC Symbol;Acc:HGNC:23159]	protein_coding	42.61
VIP	SCZ	ENSG00000119535	CSF3R	-1.20524	0.318964	0.257702	0.797117	0.998914	-5.09608	FALSE	1441	colony stimulating factor 3 receptor [Source:HGNC Symbol;Acc:HGNC:2439]	protein_coding	53.16
VIP	SCZ	ENSG00000119537	KDSR	3.96854	0.345115	0.842654	0.401244	0.995275	-5.47777	FALSE	2531	3-ketodihydrosphingosine reductase [Source:HGNC Symbol;Acc:HGNC:4021]	protein_coding	42.04
VIP	SCZ	ENSG00000119541	VPS4B	3.76437	0.369743	0.697973	0.486662	0.995275	-5.51815	FALSE	9525	vacuolar protein sorting 4 homolog B [Source:HGNC Symbol;Acc:HGNC:10895]	protein_coding	39.19
VIP	SCZ	ENSG00000119547	ONECUT2	2.16713	-0.857502	-1.45425	0.148713	0.959004	-4.64201	FALSE	9480	one cut homeobox 2 [Source:HGNC Symbol;Acc:HGNC:8139]	protein_coding	44.28
VIP	SCZ	ENSG00000119559	C19orf25	0.654412	1.43343	1.23223	0.220482	0.970944	-4.66324	FALSE	148223	chromosome 19 open reading frame 25 [Source:HGNC Symbol;Acc:HGNC:26711]	protein_coding	62.64
VIP	SCZ	ENSG00000119574	ZBTB45	2.37876	-0.00475145	-0.00623028	0.99504	0.999944	-5.41705	FALSE	84878	zinc finger and BTB domain containing 45 [Source:HGNC Symbol;Acc:HGNC:23715]	protein_coding	53.64
VIP	SCZ	ENSG00000119596	YLPM1	7.49925	0.0825229	0.809686	0.419862	0.995275	-6.93658	FALSE	56252	YLP motif containing 1 [Source:HGNC Symbol;Acc:HGNC:17798]	protein_coding	39.69
VIP	SCZ	ENSG00000119599	DCAF4	2.55902	-0.60321	-0.824158	0.411627	0.995275	-5.20221	FALSE	26094	DDB1 and CUL4 associated factor 4 [Source:HGNC Symbol;Acc:HGNC:20229]	protein_coding	48.93
VIP	SCZ	ENSG00000119608	PROX2	-0.796142	0.804606	0.689331	0.492061	0.995988	-5.00031	FALSE	283571	prospero homeobox 2 [Source:HGNC Symbol;Acc:HGNC:26715]	protein_coding	45.31
VIP	SCZ	ENSG00000119614	VSX2	-1.45917	0.366927	0.359532	0.719884	0.998017	-5.10885	FALSE	338917	visual system homeobox 2 [Source:HGNC Symbol;Acc:HGNC:1975]	protein_coding	53.79
VIP	SCZ	ENSG00000119616	FCF1	1.75866	0.877941	0.961823	0.33824	0.989967	-4.95466	FALSE	51077	FCF1 rRNA-processing protein [Source:HGNC Symbol;Acc:HGNC:20220]	protein_coding	40.97
VIP	SCZ	ENSG00000119630	PGF	-3.58956	-2.46688	-2.21512	0.0288052	0.828493	-3.56705	FALSE	5228	placental growth factor [Source:HGNC Symbol;Acc:HGNC:8893]	protein_coding	55.88
VIP	SCZ	ENSG00000119632	IFI27L2	-3.00855	-0.0670961	-0.0575236	0.954232	0.999762	-5.09786	FALSE	83982	interferon alpha inducible protein 27 like 2 [Source:HGNC Symbol;Acc:HGNC:19753]	protein_coding	54.59
VIP	SCZ	ENSG00000119636	BBOF1	2.64916	0.180882	0.261344	0.794315	0.998914	-5.4046	FALSE	80127	basal body orientation factor 1 [Source:HGNC Symbol;Acc:HGNC:19855]	protein_coding	43.01
VIP	SCZ	ENSG00000119638	NEK9	5.47245	-0.0194899	-0.0913549	0.927376	0.999762	-6.35778	FALSE	91754	NIMA related kinase 9 [Source:HGNC Symbol;Acc:HGNC:18591]	protein_coding	42.1
VIP	SCZ	ENSG00000119640	ACYP1	2.0612	-0.541644	-0.631615	0.528944	0.997772	-5.20203	FALSE	97	acylphosphatase 1 [Source:HGNC Symbol;Acc:HGNC:179]	protein_coding	41.68
VIP	SCZ	ENSG00000119650	IFT43	6.18974	0.00558604	0.0303356	0.975854	0.999762	-6.63592	FALSE	112752	intraflagellar transport 43 [Source:HGNC Symbol;Acc:HGNC:29669]	protein_coding	43.54
VIP	SCZ	ENSG00000119655	NPC2	-0.259107	-0.424758	-0.374845	0.708495	0.998017	-5.12082	FALSE	10577	NPC intracellular cholesterol transporter 2 [Source:HGNC Symbol;Acc:HGNC:14537]	protein_coding	43.65
VIP	SCZ	ENSG00000119661	DNAL1	4.01585	-0.398411	-0.910857	0.364355	0.994151	-5.44327	FALSE	83544	dynein axonemal light chain 1 [Source:HGNC Symbol;Acc:HGNC:23247]	protein_coding	40.53
VIP	SCZ	ENSG00000119669	IRF2BPL	2.93231	-0.516718	-0.798535	0.426274	0.995275	-5.26083	FALSE	64207	interferon regulatory factor 2 binding protein like [Source:HGNC Symbol;Acc:HGNC:14282]	protein_coding	62.84
VIP	SCZ	ENSG00000119673	ACOT2	-1.54	-1.03532	-0.803111	0.423636	0.995275	-4.89499	FALSE	10965	acyl-CoA thioesterase 2 [Source:HGNC Symbol;Acc:HGNC:18431]	protein_coding	48.61
VIP	SCZ	ENSG00000119681	LTBP2	3.01028	0.421871	0.728815	0.467658	0.995275	-5.38479	FALSE	4053	latent transforming growth factor beta binding protein 2 [Source:HGNC Symbol;Acc:HGNC:6715]	protein_coding	51.68
VIP	SCZ	ENSG00000119682	AREL1	5.08691	0.276365	1.04047	0.300396	0.985805	-5.68201	FALSE	9870	apoptosis resistant E3 ubiquitin protein ligase 1 [Source:HGNC Symbol;Acc:HGNC:20363]	protein_coding	42.31
VIP	SCZ	ENSG00000119684	MLH3	5.19504	0.133486	0.529067	0.597821	0.998017	-6.13887	FALSE	27030	mutL homolog 3 [Source:HGNC Symbol;Acc:HGNC:7128]	protein_coding	41.37
VIP	SCZ	ENSG00000119685	TTLL5	6.63725	0.153228	0.959303	0.339502	0.99013	-6.34648	FALSE	23093	tubulin tyrosine ligase like 5 [Source:HGNC Symbol;Acc:HGNC:19963]	protein_coding	40.03
VIP	SCZ	ENSG00000119686	FLVCR2	2.24971	0.0842475	0.134924	0.892918	0.999463	-5.54245	FALSE	55640	FLVCR heme transporter 2 [Source:HGNC Symbol;Acc:HGNC:20105]	protein_coding	45.48
VIP	SCZ	ENSG00000119688	ABCD4	4.76764	0.324104	1.05312	0.294586	0.985696	-5.53497	FALSE	5826	ATP binding cassette subfamily D member 4 [Source:HGNC Symbol;Acc:HGNC:68]	protein_coding	51.39
VIP	SCZ	ENSG00000119689	DLST	4.12521	0.0458158	0.123386	0.902026	0.999463	-5.96077	FALSE	1743	dihydrolipoamide S-succinyltransferase [Source:HGNC Symbol;Acc:HGNC:2911]	protein_coding	44.92
VIP	SCZ	ENSG00000119698	PPP4R4	5.83031	0.0144005	0.0737106	0.941374	0.999762	-6.55028	FALSE	57718	protein phosphatase 4 regulatory subunit 4 [Source:HGNC Symbol;Acc:HGNC:23788]	protein_coding	37.14
VIP	SCZ	ENSG00000119699	TGFB3	-0.18669	-1.86289	-1.60348	0.111686	0.929761	-4.2937	FALSE	7043	transforming growth factor beta 3 [Source:HGNC Symbol;Acc:HGNC:11769]	protein_coding	49
VIP	SCZ	ENSG00000119703	ZC2HC1C	-1.33277	-0.735709	-0.591071	0.555681	0.998017	-4.98825	FALSE	79696	zinc finger C2HC-type containing 1C [Source:HGNC Symbol;Acc:HGNC:20354]	protein_coding	42.76
VIP	SCZ	ENSG00000119705	SLIRP	1.0473	0.360985	0.341111	0.733668	0.998017	-5.18461	FALSE	81892	SRA stem-loop interacting RNA binding protein [Source:HGNC Symbol;Acc:HGNC:20495]	protein_coding	41.29
VIP	SCZ	ENSG00000119707	RBM25	6.856	-0.152864	-1.11561	0.267011	0.979711	-6.32461	FALSE	58517	RNA binding motif protein 25 [Source:HGNC Symbol;Acc:HGNC:23244]	protein_coding	40.67
VIP	SCZ	ENSG00000119711	ALDH6A1	2.08563	0.59469	0.751566	0.453911	0.995275	-5.13995	FALSE	4329	aldehyde dehydrogenase 6 family member A1 [Source:HGNC Symbol;Acc:HGNC:7179]	protein_coding	43.41
VIP	SCZ	ENSG00000119714	GPR68	1.54406	2.09583	2.46593	0.0152042	0.776292	-3.05892	FALSE	8111	G protein-coupled receptor 68 [Source:HGNC Symbol;Acc:HGNC:4519]	protein_coding	51.9
VIP	SCZ	ENSG00000119715	ESRRB	4.27402	0.122974	0.318486	0.750718	0.998017	-5.93062	FALSE	2103	estrogen related receptor beta [Source:HGNC Symbol;Acc:HGNC:3473]	protein_coding	48.69
VIP	SCZ	ENSG00000119718	EIF2B2	1.42613	0.658652	0.685661	0.494364	0.996285	-5.12237	FALSE	8892	eukaryotic translation initiation factor 2B subunit beta [Source:HGNC Symbol;Acc:HGNC:3258]	protein_coding	44.02
VIP	SCZ	ENSG00000119720	NRDE2	4.30759	-0.365155	-0.897871	0.371208	0.994617	-5.5427	FALSE	55051	NRDE-2, necessary for RNA interference, domain containing [Source:HGNC Symbol;Acc:HGNC:20186]	protein_coding	44.1
VIP	SCZ	ENSG00000119723	COQ6	0.661564	1.64801	1.52599	0.129873	0.946546	-4.37709	FALSE	51004	coenzyme Q6, monooxygenase [Source:HGNC Symbol;Acc:HGNC:20233]	protein_coding	45.54
VIP	SCZ	ENSG00000119725	ZNF410	-2.22743	-1.29942	-1.04593	0.297879	0.985696	-4.74994	FALSE	57862	zinc finger protein 410 [Source:HGNC Symbol;Acc:HGNC:20144]	protein_coding	41.75
VIP	SCZ	ENSG00000119729	RHOQ	4.6038	0.804926	1.99128	0.0489204	0.873086	-4.14029	FALSE	23433	ras homolog family member Q [Source:HGNC Symbol;Acc:HGNC:17736]	protein_coding	43.97
VIP	SCZ	ENSG00000119737	GPR75	1.18377	-1.61088	-1.46248	0.146452	0.956676	-4.45979	FALSE	10936	G protein-coupled receptor 75 [Source:HGNC Symbol;Acc:HGNC:4526]	protein_coding	44.83
VIP	SCZ	ENSG00000119760	SUPT7L	4.43039	-0.56132	-1.56068	0.12146	0.939924	-4.8741	FALSE	9913	SPT7 like, STAGA complex subunit gamma [Source:HGNC Symbol;Acc:HGNC:30632]	protein_coding	41.28
VIP	SCZ	ENSG00000119771	KLHL29	7.93099	-0.0241732	-0.30172	0.763433	0.998678	-7.49017	FALSE	114818	kelch like family member 29 [Source:HGNC Symbol;Acc:HGNC:29404]	protein_coding	50.5
VIP	SCZ	ENSG00000119772	DNMT3A	7.14218	-0.197482	-1.38766	0.168036	0.960663	-6.15397	FALSE	1788	DNA methyltransferase 3 alpha [Source:HGNC Symbol;Acc:HGNC:2978]	protein_coding	53.43
VIP	SCZ	ENSG00000119777	TMEM214	2.77786	-0.140684	-0.200972	0.84109	0.999463	-5.45944	FALSE	54867	transmembrane protein 214 [Source:HGNC Symbol;Acc:HGNC:25983]	protein_coding	55
VIP	SCZ	ENSG00000119778	ATAD2B	5.96514	-0.0656693	-0.319654	0.749835	0.998017	-6.50659	FALSE	54454	ATPase family AAA domain containing 2B [Source:HGNC Symbol;Acc:HGNC:29230]	protein_coding	37.99
VIP	SCZ	ENSG00000119782	FKBP1B	-1.75514	-1.31061	-1.06085	0.291072	0.985696	-4.74046	FALSE	2281	FKBP prolyl isomerase 1B [Source:HGNC Symbol;Acc:HGNC:3712]	protein_coding	48.23
VIP	SCZ	ENSG00000119787	ATL2	5.44089	-0.0552309	-0.232385	0.81667	0.999463	-6.35783	FALSE	64225	atlastin GTPase 2 [Source:HGNC Symbol;Acc:HGNC:24047]	protein_coding	39.46
VIP	SCZ	ENSG00000119801	YPEL5	3.97376	-0.523351	-1.25556	0.211926	0.96922	-5.08743	FALSE	51646	yippee like 5 [Source:HGNC Symbol;Acc:HGNC:18329]	protein_coding	41.9
VIP	SCZ	ENSG00000119812	FAM98A	2.43447	-1.71203	-2.07733	0.0400909	0.856427	-3.69622	FALSE	25940	family with sequence similarity 98 member A [Source:HGNC Symbol;Acc:HGNC:24520]	protein_coding	39.91
VIP	SCZ	ENSG00000119820	YIPF4	4.47129	-0.454418	-1.03391	0.303438	0.987238	-5.47745	FALSE	84272	Yip1 domain family member 4 [Source:HGNC Symbol;Acc:HGNC:28145]	protein_coding	41.21
VIP	SCZ	ENSG00000119844	AFTPH	5.12315	0.0560607	0.207555	0.835959	0.999463	-6.24164	FALSE	54812	aftiphilin [Source:HGNC Symbol;Acc:HGNC:25951]	protein_coding	37.29
VIP	SCZ	ENSG00000119862	LGALSL	0.744557	0.526329	0.556032	0.579314	0.998017	-5.12901	FALSE	29094	galectin like [Source:HGNC Symbol;Acc:HGNC:25012]	protein_coding	44.8
VIP	SCZ	ENSG00000119865	CNRIP1	5.24226	-0.0527163	-0.210681	0.833525	0.999463	-6.22163	FALSE	25927	cannabinoid receptor interacting protein 1 [Source:HGNC Symbol;Acc:HGNC:24546]	protein_coding	40.04
VIP	SCZ	ENSG00000119866	BCL11A	5.29307	-0.455612	-1.74514	0.0837422	0.914021	-4.85268	FALSE	53335	BAF chromatin remodeling complex subunit BCL11A [Source:HGNC Symbol;Acc:HGNC:13221]	protein_coding	44.77
VIP	SCZ	ENSG00000119878	CRIPT	2.09054	1.38839	1.57993	0.116985	0.933863	-4.37143	FALSE	9419	CXXC repeat containing interactor of PDZ3 domain [Source:HGNC Symbol;Acc:HGNC:14312]	protein_coding	39.04
VIP	SCZ	ENSG00000119888	EPCAM	0.616368	0.429472	0.461707	0.6452	0.998017	-5.16813	FALSE	4072	epithelial cell adhesion molecule [Source:HGNC Symbol;Acc:HGNC:11529]	protein_coding	44.35
VIP	SCZ	ENSG00000119899	SLC17A5	3.96422	-0.461561	-1.12522	0.262937	0.979402	-5.27895	FALSE	26503	solute carrier family 17 member 5 [Source:HGNC Symbol;Acc:HGNC:10933]	protein_coding	42.17
VIP	SCZ	ENSG00000119900	OGFRL1	2.99435	-0.0234953	-0.0458796	0.963489	0.999762	-5.62051	FALSE	79627	opioid growth factor receptor like 1 [Source:HGNC Symbol;Acc:HGNC:21378]	protein_coding	36.15
VIP	SCZ	ENSG00000119906	SLF2	5.42566	-0.168515	-0.773966	0.440605	0.995275	-6.0029	FALSE	55719	SMC5-SMC6 complex localization factor 2 [Source:HGNC Symbol;Acc:HGNC:17814]	protein_coding	38.83
VIP	SCZ	ENSG00000119912	IDE	5.6324	0.017779	0.0887705	0.929425	0.999762	-6.44223	FALSE	3416	insulin degrading enzyme [Source:HGNC Symbol;Acc:HGNC:5381]	protein_coding	40.71
VIP	SCZ	ENSG00000119913	TECTB	-0.492729	-0.891697	-0.787969	0.432403	0.995275	-4.95872	FALSE	6975	tectorin beta [Source:HGNC Symbol;Acc:HGNC:11721]	protein_coding	43.72
VIP	SCZ	ENSG00000119917	IFIT3	-1.49229	0.628149	0.522614	0.60229	0.998017	-5.01761	FALSE	3437	interferon induced protein with tetratricopeptide repeats 3 [Source:HGNC Symbol;Acc:HGNC:5411]	protein_coding	42.34
VIP	SCZ	ENSG00000119922	IFIT2	-1.42704	0.124131	0.100858	0.919846	0.999762	-5.10507	FALSE	3433	interferon induced protein with tetratricopeptide repeats 2 [Source:HGNC Symbol;Acc:HGNC:5409]	protein_coding	42.26
VIP	SCZ	ENSG00000119927	GPAM	3.33071	1.57656	2.88941	0.00464704	0.731865	-2.10107	FALSE	57678	glycerol-3-phosphate acyltransferase, mitochondrial [Source:HGNC Symbol;Acc:HGNC:24865]	protein_coding	39.93
VIP	SCZ	ENSG00000119929	CUTC	1.77836	0.651942	0.894364	0.373073	0.994617	-5.06891	FALSE	51076	cutC copper transporter [Source:HGNC Symbol;Acc:HGNC:24271]	protein_coding	40.02
VIP	SCZ	ENSG00000119938	PPP1R3C	-0.790018	-1.2904	-1.01359	0.312993	0.989643	-4.78411	FALSE	5507	protein phosphatase 1 regulatory subunit 3C [Source:HGNC Symbol;Acc:HGNC:9293]	protein_coding	40.5
VIP	SCZ	ENSG00000119943	PYROXD2	1.35675	1.23401	1.28852	0.20026	0.96922	-4.64276	FALSE	84795	pyridine nucleotide-disulphide oxidoreductase domain 2 [Source:HGNC Symbol;Acc:HGNC:23517]	protein_coding	50.39
VIP	SCZ	ENSG00000119946	CNNM1	6.29172	-0.14132	-0.78473	0.434292	0.995275	-6.3889	FALSE	26507	cyclin and CBS domain divalent metal cation transport mediator 1 [Source:HGNC Symbol;Acc:HGNC:102]	protein_coding	44.4
VIP	SCZ	ENSG00000119950	MXI1	5.56495	0.023688	0.105114	0.916476	0.999762	-6.38271	FALSE	4601	MAX interactor 1, dimerization protein [Source:HGNC Symbol;Acc:HGNC:7534]	protein_coding	40.13
VIP	SCZ	ENSG00000119953	SMNDC1	1.49519	0.0714316	0.0724855	0.942347	0.999762	-5.24002	FALSE	10285	survival motor neuron domain containing 1 [Source:HGNC Symbol;Acc:HGNC:16900]	protein_coding	37.32
VIP	SCZ	ENSG00000119965	C10orf88	1.5869	1.53329	1.73516	0.0855033	0.914021	-4.16634	FALSE	80007	chromosome 10 open reading frame 88 [Source:HGNC Symbol;Acc:HGNC:25822]	protein_coding	36.12
VIP	SCZ	ENSG00000119969	HELLS	2.99974	-0.462247	-0.779665	0.437256	0.995275	-5.30289	FALSE	3070	helicase, lymphoid specific [Source:HGNC Symbol;Acc:HGNC:4861]	protein_coding	38.83
VIP	SCZ	ENSG00000119973	PRLHR	3.26237	0.244531	0.371234	0.711175	0.998017	-5.55161	FALSE	2834	prolactin releasing hormone receptor [Source:HGNC Symbol;Acc:HGNC:4464]	protein_coding	48.81
VIP	SCZ	ENSG00000119977	TCTN3	2.85878	0.0329291	0.044892	0.964275	0.999762	-5.46704	FALSE	26123	tectonic family member 3 [Source:HGNC Symbol;Acc:HGNC:24519]	protein_coding	39.92
VIP	SCZ	ENSG00000119979	DENND10	3.65295	-0.139566	-0.300561	0.764314	0.998678	-5.71961	FALSE	404636	DENN domain containing 10 [Source:HGNC Symbol;Acc:HGNC:31793]	protein_coding	45.15
VIP	SCZ	ENSG00000119986	AVPI1	0.750067	0.101886	0.0910223	0.92764	0.999762	-5.17333	FALSE	60370	arginine vasopressin induced 1 [Source:HGNC Symbol;Acc:HGNC:30898]	protein_coding	48.89
VIP	SCZ	ENSG00000120008	WDR11	5.02459	0.0299315	0.115495	0.908263	0.999463	-6.22596	FALSE	55717	WD repeat domain 11 [Source:HGNC Symbol;Acc:HGNC:13831]	protein_coding	36.77
VIP	SCZ	ENSG00000120029	ARMH3	6.85099	-0.0118813	-0.0880711	0.92998	0.999762	-6.93524	FALSE	79591	armadillo like helical domain containing 3 [Source:HGNC Symbol;Acc:HGNC:25788]	protein_coding	42.35
VIP	SCZ	ENSG00000120049	KCNIP2	6.30562	0.0738097	0.461652	0.645239	0.998017	-6.60249	FALSE	30819	potassium voltage-gated channel interacting protein 2 [Source:HGNC Symbol;Acc:HGNC:15522]	protein_coding	55.4
VIP	SCZ	ENSG00000120051	CFAP58	4.13888	-0.00624909	-0.0145496	0.988418	0.999859	-5.83553	FALSE	159686	cilia and flagella associated protein 58 [Source:HGNC Symbol;Acc:HGNC:26676]	protein_coding	39.87
VIP	SCZ	ENSG00000120053	GOT1	5.26274	-0.148971	-0.574715	0.566654	0.998017	-6.09938	FALSE	2805	glutamic-oxaloacetic transaminase 1 [Source:HGNC Symbol;Acc:HGNC:4432]	protein_coding	42.9
VIP	SCZ	ENSG00000120054	CPN1	0.0448302	0.359503	0.386654	0.699757	0.998017	-5.22691	FALSE	1369	carboxypeptidase N subunit 1 [Source:HGNC Symbol;Acc:HGNC:2312]	protein_coding	43.89
VIP	SCZ	ENSG00000120057	SFRP5	-1.71534	-0.66402	-0.522348	0.602474	0.998017	-5.0115	FALSE	6425	secreted frizzled related protein 5 [Source:HGNC Symbol;Acc:HGNC:10779]	protein_coding	57.92
VIP	SCZ	ENSG00000120063	GNA13	4.57688	0.184915	0.612914	0.541194	0.997772	-5.87261	FALSE	10672	G protein subunit alpha 13 [Source:HGNC Symbol;Acc:HGNC:4381]	protein_coding	40.06
VIP	SCZ	ENSG00000120071	KANSL1	7.64254	-0.217316	-1.40441	0.164539	0.960663	-6.39445	FALSE	284058	KAT8 regulatory NSL complex subunit 1 [Source:HGNC Symbol;Acc:HGNC:24565]	protein_coding	40.92
VIP	SCZ	ENSG00000120088	CRHR1	-2.10304	-0.633897	-0.504029	0.615246	0.998017	-5.01955	FALSE	1394	corticotropin releasing hormone receptor 1 [Source:HGNC Symbol;Acc:HGNC:2357]	protein_coding	54.73
VIP	SCZ	ENSG00000120088	CRHR1	-2.10304	-0.633897	-0.504029	0.615246	0.998017	-5.01955	FALSE	104909134	corticotropin releasing hormone receptor 1 [Source:HGNC Symbol;Acc:HGNC:2357]	protein_coding	54.73
VIP	SCZ	ENSG00000120129	DUSP1	-1.30278	2.47474	2.00275	0.0476553	0.873086	-3.82899	FALSE	1843	dual specificity phosphatase 1 [Source:HGNC Symbol;Acc:HGNC:3064]	protein_coding	53.06
VIP	SCZ	ENSG00000120137	PANK3	5.29465	0.118688	0.46692	0.641478	0.998017	-6.18491	FALSE	79646	pantothenate kinase 3 [Source:HGNC Symbol;Acc:HGNC:19365]	protein_coding	37.52
VIP	SCZ	ENSG00000120149	MSX2	-3.63296	1.15225	1.06967	0.287101	0.983272	-4.74322	FALSE	4488	msh homeobox 2 [Source:HGNC Symbol;Acc:HGNC:7392]	protein_coding	46.87
VIP	SCZ	ENSG00000120156	TEK	5.83853	-0.14396	-0.667047	0.506134	0.997772	-6.30544	FALSE	7010	TEK receptor tyrosine kinase [Source:HGNC Symbol;Acc:HGNC:11724]	protein_coding	40.55
VIP	SCZ	ENSG00000120158	RCL1	5.56347	-0.0512886	-0.226351	0.821347	0.999463	-6.30108	FALSE	10171	RNA terminal phosphate cyclase like 1 [Source:HGNC Symbol;Acc:HGNC:17687]	protein_coding	42.81
VIP	SCZ	ENSG00000120159	CAAP1	4.27412	-0.439726	-1.12323	0.263777	0.979402	-5.31131	FALSE	79886	caspase activity and apoptosis inhibitor 1 [Source:HGNC Symbol;Acc:HGNC:25834]	protein_coding	37.23
VIP	SCZ	ENSG00000120160	EQTN	-2.9944	1.32613	1.12111	0.264673	0.979402	-4.70486	FALSE	54586	equatorin [Source:HGNC Symbol;Acc:HGNC:1359]	protein_coding	37.22
VIP	SCZ	ENSG00000120162	MOB3B	6.4931	0.0755833	0.431432	0.666996	0.998017	-6.68379	FALSE	79817	MOB kinase activator 3B [Source:HGNC Symbol;Acc:HGNC:23825]	protein_coding	41.88
VIP	SCZ	ENSG00000120210	INSL6	2.58866	0.125536	0.15676	0.87572	0.999463	-5.39107	FALSE	11172	insulin like 6 [Source:HGNC Symbol;Acc:HGNC:6089]	protein_coding	37.6
VIP	SCZ	ENSG00000120217	CD274	-1.62108	-1.83194	-1.51536	0.132539	0.949161	-4.37714	FALSE	29126	CD274 molecule [Source:HGNC Symbol;Acc:HGNC:17635]	protein_coding	38.15
VIP	SCZ	ENSG00000120251	GRIA2	8.32547	0.00217459	0.0237119	0.981146	0.999762	-7.81555	FALSE	2891	glutamate ionotropic receptor AMPA type subunit 2 [Source:HGNC Symbol;Acc:HGNC:4572]	protein_coding	34.52
VIP	SCZ	ENSG00000120253	NUP43	0.914735	-0.851951	-0.816035	0.416237	0.995275	-4.96446	FALSE	348995	nucleoporin 43 [Source:HGNC Symbol;Acc:HGNC:21182]	protein_coding	43.95
VIP	SCZ	ENSG00000120254	MTHFD1L	6.3657	-0.0869292	-0.516434	0.606584	0.998017	-6.59085	FALSE	25902	methylenetetrahydrofolate dehydrogenase (NADP+ dependent) 1 like [Source:HGNC Symbol;Acc:HGNC:21055]	protein_coding	43.5
VIP	SCZ	ENSG00000120256	LRP11	-2.57521	-0.253204	-0.197658	0.843676	0.999463	-5.08459	FALSE	84918	LDL receptor related protein 11 [Source:HGNC Symbol;Acc:HGNC:16936]	protein_coding	44.17
VIP	SCZ	ENSG00000120262	CCDC170	4.07786	0.569238	1.4697	0.144486	0.955178	-4.9122	FALSE	80129	coiled-coil domain containing 170 [Source:HGNC Symbol;Acc:HGNC:21177]	protein_coding	40.85
VIP	SCZ	ENSG00000120265	PCMT1	4.61517	0.042476	0.113708	0.909676	0.999762	-6.04306	FALSE	5110	protein-L-isoaspartate (D-aspartate) O-methyltransferase [Source:HGNC Symbol;Acc:HGNC:8728]	protein_coding	41.51
VIP	SCZ	ENSG00000120278	PLEKHG1	4.82247	0.470929	1.44649	0.150873	0.960663	-5.17343	FALSE	57480	pleckstrin homology and RhoGEF domain containing G1 [Source:HGNC Symbol;Acc:HGNC:20884]	protein_coding	42.32
VIP	SCZ	ENSG00000120279	MYCT1	-1.28094	0.499353	0.475269	0.635534	0.998017	-5.07245	FALSE	80177	MYC target 1 [Source:HGNC Symbol;Acc:HGNC:23172]	protein_coding	35.55
VIP	SCZ	ENSG00000120280	TASL	-2.77786	-0.813799	-0.704544	0.482578	0.995275	-4.95641	FALSE	80231	TLR adaptor interacting with endolysosomal SLC15A4 [Source:HGNC Symbol;Acc:HGNC:25667]	protein_coding	39.28
VIP	SCZ	ENSG00000120306	CYSTM1	3.9415	0.551799	1.37742	0.171169	0.960663	-5.01144	FALSE	84418	cysteine rich transmembrane module containing 1 [Source:HGNC Symbol;Acc:HGNC:30239]	protein_coding	43.99
VIP	SCZ	ENSG00000120314	WDR55	2.07116	1.12862	1.31011	0.192879	0.963796	-4.71338	FALSE	54853	WD repeat domain 55 [Source:HGNC Symbol;Acc:HGNC:25971]	protein_coding	52.9
VIP	SCZ	ENSG00000120318	ARAP3	2.65181	0.164985	0.260873	0.794676	0.998914	-5.49611	FALSE	64411	ArfGAP with RhoGAP domain, ankyrin repeat and PH domain 3 [Source:HGNC Symbol;Acc:HGNC:24097]	protein_coding	51.43
VIP	SCZ	ENSG00000120322	PCDHB8	-2.1285	-2.00167	-1.60194	0.112026	0.929761	-4.29004	FALSE	56128	protocadherin beta 8 [Source:HGNC Symbol;Acc:HGNC:8693]	protein_coding	53.93
VIP	SCZ	ENSG00000120324	PCDHB10	1.18073	-1.61515	-1.68111	0.095568	0.917406	-4.22872	FALSE	56126	protocadherin beta 10 [Source:HGNC Symbol;Acc:HGNC:8681]	protein_coding	48.47
VIP	SCZ	ENSG00000120327	PCDHB14	1.7342	-0.529722	-0.679515	0.498234	0.997298	-5.21175	FALSE	56122	protocadherin beta 14 [Source:HGNC Symbol;Acc:HGNC:8685]	protein_coding	45.82
VIP	SCZ	ENSG00000120328	PCDHB12	1.90165	0.736778	0.824822	0.411251	0.995275	-5.0774	FALSE	56124	protocadherin beta 12 [Source:HGNC Symbol;Acc:HGNC:8683]	protein_coding	45.88
VIP	SCZ	ENSG00000120332	TNN	2.89543	-0.860087	-1.78386	0.0771943	0.912538	-4.31033	FALSE	63923	tenascin N [Source:HGNC Symbol;Acc:HGNC:22942]	protein_coding	45.69
VIP	SCZ	ENSG00000120333	MRPS14	2.10114	-0.0468496	-0.0593332	0.952794	0.999762	-5.47191	FALSE	63931	mitochondrial ribosomal protein S14 [Source:HGNC Symbol;Acc:HGNC:14049]	protein_coding	40.16
VIP	SCZ	ENSG00000120334	CENPL	0.0217413	-0.282269	-0.250399	0.802744	0.998914	-5.17063	FALSE	91687	centromere protein L [Source:HGNC Symbol;Acc:HGNC:17879]	protein_coding	40.79
VIP	SCZ	ENSG00000120341	SEC16B	-2.54593	-0.153715	-0.137335	0.891016	0.999463	-5.10107	FALSE	89866	SEC16 homolog B, endoplasmic reticulum export factor [Source:HGNC Symbol;Acc:HGNC:30301]	protein_coding	43.66
VIP	SCZ	ENSG00000120341	SEC16B	-2.54593	-0.153715	-0.137335	0.891016	0.999463	-5.10107	FALSE	111240474	SEC16 homolog B, endoplasmic reticulum export factor [Source:HGNC Symbol;Acc:HGNC:30301]	protein_coding	43.66
VIP	SCZ	ENSG00000120370	GORAB	1.88208	1.89165	2.06898	0.0408831	0.859854	-3.70691	FALSE	92344	golgin, RAB6 interacting [Source:HGNC Symbol;Acc:HGNC:25676]	protein_coding	36.56
VIP	SCZ	ENSG00000120437	ACAT2	2.64077	0.538788	0.720037	0.473024	0.995275	-5.26153	FALSE	39	acetyl-CoA acetyltransferase 2 [Source:HGNC Symbol;Acc:HGNC:94]	protein_coding	43.61
VIP	SCZ	ENSG00000120438	TCP1	3.81216	0.842504	1.69125	0.0936097	0.917406	-4.52966	FALSE	6950	t-complex 1 [Source:HGNC Symbol;Acc:HGNC:11655]	protein_coding	40.84
VIP	SCZ	ENSG00000120440	TTLL2	1.78037	0.443635	0.644978	0.520279	0.997772	-5.30665	FALSE	83887	tubulin tyrosine ligase like 2 [Source:HGNC Symbol;Acc:HGNC:21211]	protein_coding	43.63
VIP	SCZ	ENSG00000120451	SNX19	5.96471	-0.361173	-1.65704	0.100351	0.923065	-5.21759	FALSE	399979	sorting nexin 19 [Source:HGNC Symbol;Acc:HGNC:21532]	protein_coding	42.43
VIP	SCZ	ENSG00000120457	KCNJ5	-0.691869	0.82562	0.762343	0.447481	0.995275	-4.97787	FALSE	3762	potassium inwardly rectifying channel subfamily J member 5 [Source:HGNC Symbol;Acc:HGNC:6266]	protein_coding	49.98
VIP	SCZ	ENSG00000120458	MSANTD2	3.72972	1.37013	2.40101	0.0180211	0.809233	-3.17244	FALSE	79684	Myb/SANT DNA binding domain containing 2 [Source:HGNC Symbol;Acc:HGNC:26266]	protein_coding	40.11
VIP	SCZ	ENSG00000120471	TP53AIP1	-3.89193	0.617579	0.562316	0.575041	0.998017	-5.00723	FALSE	63970	tumor protein p53 regulated apoptosis inducing protein 1 [Source:HGNC Symbol;Acc:HGNC:29984]	protein_coding	54.18
VIP	SCZ	ENSG00000120498	TEX11	5.23726	0.126308	0.488822	0.625937	0.998017	-6.34635	FALSE	56159	testis expressed 11 [Source:HGNC Symbol;Acc:HGNC:11733]	protein_coding	38.73
VIP	SCZ	ENSG00000120500	ARR3	-2.26985	2.23053	1.92705	0.0565439	0.883473	-3.92563	FALSE	407	arrestin 3 [Source:HGNC Symbol;Acc:HGNC:710]	protein_coding	43.71
VIP	SCZ	ENSG00000120509	PDZD11	-1.89583	-2.36332	-1.99296	0.0487325	0.873086	-3.84971	FALSE	51248	PDZ domain containing 11 [Source:HGNC Symbol;Acc:HGNC:28034]	protein_coding	47.85
VIP	SCZ	ENSG00000120519	SLC10A7	6.00315	-0.327154	-1.492	0.13855	0.952701	-5.44758	FALSE	84068	solute carrier family 10 member 7 [Source:HGNC Symbol;Acc:HGNC:23088]	protein_coding	36.99
VIP	SCZ	ENSG00000120526	NUDCD1	3.72603	-0.0181039	-0.0295094	0.976512	0.999762	-5.75012	FALSE	84955	NudC domain containing 1 [Source:HGNC Symbol;Acc:HGNC:24306]	protein_coding	36.54
VIP	SCZ	ENSG00000120533	ENY2	1.52174	-0.506513	-0.544213	0.587392	0.998017	-5.1486	FALSE	56943	ENY2 transcription and export complex 2 subunit [Source:HGNC Symbol;Acc:HGNC:24449]	protein_coding	37.11
VIP	SCZ	ENSG00000120539	MASTL	1.23299	-0.609593	-0.644756	0.520423	0.997772	-5.14659	FALSE	84930	microtubule associated serine/threonine kinase like [Source:HGNC Symbol;Acc:HGNC:19042]	protein_coding	41.56
VIP	SCZ	ENSG00000120549	KIAA1217	8.59315	-0.00761261	-0.0858444	0.931834	0.999762	-7.99637	FALSE	56243	KIAA1217 [Source:HGNC Symbol;Acc:HGNC:25428]	protein_coding	40.56
VIP	SCZ	ENSG00000120555	SEPTIN7P9	-0.340547	-1.66483	-1.39398	0.166124	0.960663	-4.50332	FALSE		septin 7 pseudogene 9 [Source:HGNC Symbol;Acc:HGNC:30810]	transcribed_unprocessed_pseudogene	33.42
VIP	SCZ	ENSG00000120563	LYZL1	-0.809475	-1.10428	-1.1293	0.261219	0.978461	-4.75457	FALSE	84569	lysozyme like 1 [Source:HGNC Symbol;Acc:HGNC:30502]	protein_coding	42.69
VIP	SCZ	ENSG00000120594	PLXDC2	6.92029	-0.207956	-1.31541	0.191098	0.962536	-6.1089	FALSE	84898	plexin domain containing 2 [Source:HGNC Symbol;Acc:HGNC:21013]	protein_coding	37.34
VIP	SCZ	ENSG00000120616	EPC1	5.75233	-0.114336	-0.548519	0.584443	0.998017	-6.29215	FALSE	80314	enhancer of polycomb homolog 1 [Source:HGNC Symbol;Acc:HGNC:19876]	protein_coding	38.9
VIP	SCZ	ENSG00000120645	IQSEC3	7.27561	-0.111696	-0.880128	0.380702	0.995275	-6.77876	FALSE	440073	IQ motif and Sec7 domain ArfGEF 3 [Source:HGNC Symbol;Acc:HGNC:29193]	protein_coding	52.3
VIP	SCZ	ENSG00000120647	CCDC77	3.5591	-0.0368534	-0.066537	0.947071	0.999762	-5.71263	FALSE	84318	coiled-coil domain containing 77 [Source:HGNC Symbol;Acc:HGNC:28203]	protein_coding	43.8
VIP	SCZ	ENSG00000120656	TAF12	2.56768	1.00163	1.56387	0.120711	0.938266	-4.45701	FALSE	6883	TATA-box binding protein associated factor 12 [Source:HGNC Symbol;Acc:HGNC:11545]	protein_coding	47.19
VIP	SCZ	ENSG00000120658	ENOX1	8.10233	-0.290135	-2.83938	0.00578012	0.751838	-3.79956	FALSE	55068	ecto-NOX disulfide-thiol exchanger 1 [Source:HGNC Symbol;Acc:HGNC:25474]	protein_coding	39.04
VIP	SCZ	ENSG00000120659	TNFSF11	0.59849	0.443175	0.490105	0.625032	0.998017	-5.20595	FALSE	8600	TNF superfamily member 11 [Source:HGNC Symbol;Acc:HGNC:11926]	protein_coding	41.03
VIP	SCZ	ENSG00000120662	MTRF1	1.07741	0.165044	0.177188	0.859685	0.999463	-5.28799	FALSE	9617	mitochondrial translation release factor 1 [Source:HGNC Symbol;Acc:HGNC:7469]	protein_coding	39.67
VIP	SCZ	ENSG00000120664	SPART-AS1	-2.40348	-1.30525	-1.09019	0.278004	0.981732	-4.72164	FALSE		SPART antisense RNA 1 [Source:HGNC Symbol;Acc:HGNC:39933]	lncRNA	40.06
VIP	SCZ	ENSG00000120675	DNAJC15	4.57695	-0.303293	-0.715765	0.475648	0.995275	-5.76336	FALSE	29103	DnaJ heat shock protein family (Hsp40) member C15 [Source:HGNC Symbol;Acc:HGNC:20325]	protein_coding	38.12
VIP	SCZ	ENSG00000120685	PROSER1	4.03282	-0.248355	-0.621477	0.535567	0.997772	-5.70284	FALSE	80209	proline and serine rich 1 [Source:HGNC Symbol;Acc:HGNC:20291]	protein_coding	37.34
VIP	SCZ	ENSG00000120686	UFM1	3.0224	1.40034	1.94363	0.0544852	0.877817	-3.93466	FALSE	51569	ubiquitin fold modifier 1 [Source:HGNC Symbol;Acc:HGNC:20597]	protein_coding	33.9
VIP	SCZ	ENSG00000120688	WBP4	2.64352	-0.757478	-1.05277	0.294744	0.985696	-5.03259	FALSE	11193	WW domain binding protein 4 [Source:HGNC Symbol;Acc:HGNC:12739]	protein_coding	38.67
VIP	SCZ	ENSG00000120690	ELF1	3.90047	0.12498	0.331257	0.741078	0.998017	-5.91671	FALSE	1997	E74 like ETS transcription factor 1 [Source:HGNC Symbol;Acc:HGNC:3316]	protein_coding	38.79
VIP	SCZ	ENSG00000120693	SMAD9	5.20525	0.111143	0.406768	0.684966	0.998017	-6.18979	FALSE	4093	SMAD family member 9 [Source:HGNC Symbol;Acc:HGNC:6774]	protein_coding	41.07
VIP	SCZ	ENSG00000120694	HSPH1	5.7481	0.488583	1.85119	0.0668149	0.89668	-4.81237	FALSE	10808	heat shock protein family H (Hsp110) member 1 [Source:HGNC Symbol;Acc:HGNC:16969]	protein_coding	36.81
VIP	SCZ	ENSG00000120696	KBTBD7	-0.415422	-2.03853	-1.75119	0.0826896	0.914021	-4.13194	FALSE	84078	kelch repeat and BTB domain containing 7 [Source:HGNC Symbol;Acc:HGNC:25266]	protein_coding	42.19
VIP	SCZ	ENSG00000120697	ALG5	3.92039	-0.641993	-1.68823	0.0941902	0.917406	-4.53562	FALSE	29880	ALG5 dolichyl-phosphate beta-glucosyltransferase [Source:HGNC Symbol;Acc:HGNC:20266]	protein_coding	39.39
VIP	SCZ	ENSG00000120699	EXOSC8	-0.536969	-1.01604	-0.853626	0.395161	0.995275	-4.88829	FALSE	11340	exosome component 8 [Source:HGNC Symbol;Acc:HGNC:17035]	protein_coding	36.54
VIP	SCZ	ENSG00000120705	ETF1	4.19676	0.200085	0.541198	0.589461	0.998017	-5.75397	FALSE	2107	eukaryotic translation termination factor 1 [Source:HGNC Symbol;Acc:HGNC:3477]	protein_coding	42.99
VIP	SCZ	ENSG00000120708	TGFBI	0.224633	0.96727	1.00197	0.318551	0.989643	-4.86439	FALSE	7045	transforming growth factor beta induced [Source:HGNC Symbol;Acc:HGNC:11771]	protein_coding	48.91
VIP	SCZ	ENSG00000120709	FAM53C	3.20767	0.563489	0.945677	0.346378	0.99013	-5.21278	FALSE	51307	family with sequence similarity 53 member C [Source:HGNC Symbol;Acc:HGNC:1336]	protein_coding	48.45
VIP	SCZ	ENSG00000120709	FAM53C	3.20767	0.563489	0.945677	0.346378	0.99013	-5.21278	FALSE	100128966	family with sequence similarity 53 member C [Source:HGNC Symbol;Acc:HGNC:1336]	protein_coding	48.45
VIP	SCZ	ENSG00000120725	SIL1	6.92096	0.123084	0.987461	0.325576	0.989643	-6.49714	FALSE	64374	SIL1 nucleotide exchange factor [Source:HGNC Symbol;Acc:HGNC:24624]	protein_coding	44.78
VIP	SCZ	ENSG00000120727	PAIP2	4.76681	-0.203365	-0.654444	0.514187	0.997772	-5.86258	FALSE	51247	poly(A) binding protein interacting protein 2 [Source:HGNC Symbol;Acc:HGNC:17970]	protein_coding	43.58
VIP	SCZ	ENSG00000120733	KDM3B	6.08388	0.0709489	0.355638	0.72279	0.998017	-6.53526	FALSE	51780	lysine demethylase 3B [Source:HGNC Symbol;Acc:HGNC:1337]	protein_coding	43.14
VIP	SCZ	ENSG00000120738	EGR1	1.02094	-0.0921662	-0.0820139	0.934797	0.999762	-5.26612	FALSE	1958	early growth response 1 [Source:HGNC Symbol;Acc:HGNC:3238]	protein_coding	56.52
VIP	SCZ	ENSG00000120742	SERP1	3.86121	0.104158	0.21303	0.831697	0.999463	-5.72148	FALSE	27230	stress associated endoplasmic reticulum protein 1 [Source:HGNC Symbol;Acc:HGNC:10759]	protein_coding	38.84
VIP	SCZ	ENSG00000120756	PLS1	5.58695	-0.227222	-1.00392	0.317613	0.989643	-5.88788	FALSE	5357	plastin 1 [Source:HGNC Symbol;Acc:HGNC:9090]	protein_coding	38.52
VIP	SCZ	ENSG00000120784	ZFP30	4.64444	-0.138408	-0.410291	0.682387	0.998017	-6.07142	FALSE	22835	ZFP30 zinc finger protein [Source:HGNC Symbol;Acc:HGNC:29555]	protein_coding	41.09
VIP	SCZ	ENSG00000120798	NR2C1	4.79514	-0.570861	-1.74978	0.0829356	0.914021	-4.63947	FALSE	7181	nuclear receptor subfamily 2 group C member 1 [Source:HGNC Symbol;Acc:HGNC:7971]	protein_coding	39.52
VIP	SCZ	ENSG00000120800	UTP20	5.18271	-0.425944	-1.61322	0.109551	0.929096	-5.00987	FALSE	27340	UTP20 small subunit processome component [Source:HGNC Symbol;Acc:HGNC:17897]	protein_coding	39.31
VIP	SCZ	ENSG00000120802	TMPO	3.74319	0.101762	0.253866	0.800071	0.998914	-5.71015	FALSE	7112	thymopoietin [Source:HGNC Symbol;Acc:HGNC:11875]	protein_coding	39.69
VIP	SCZ	ENSG00000120805	ARL1	2.76322	-0.275581	-0.42172	0.674049	0.998017	-5.4285	FALSE	400	ADP ribosylation factor like GTPase 1 [Source:HGNC Symbol;Acc:HGNC:692]	protein_coding	39.41
VIP	SCZ	ENSG00000120820	GLT8D2	3.48402	1.64788	2.57181	0.0114456	0.771659	-2.80156	FALSE	83468	glycosyltransferase 8 domain containing 2 [Source:HGNC Symbol;Acc:HGNC:24890]	protein_coding	41.92
VIP	SCZ	ENSG00000120832	MTERF2	3.69371	0.0222551	0.0355768	0.971684	0.999762	-5.66808	FALSE	80298	mitochondrial transcription termination factor 2 [Source:HGNC Symbol;Acc:HGNC:30779]	protein_coding	41.65
VIP	SCZ	ENSG00000120833	SOCS2	0.850166	-0.496924	-0.487838	0.626632	0.998017	-5.16009	FALSE	8835	suppressor of cytokine signaling 2 [Source:HGNC Symbol;Acc:HGNC:19382]	protein_coding	47.34
VIP	SCZ	ENSG00000120837	NFYB	2.86136	-0.504509	-0.742075	0.459617	0.995275	-5.27863	FALSE	4801	nuclear transcription factor Y subunit beta [Source:HGNC Symbol;Acc:HGNC:7805]	protein_coding	39.11
VIP	SCZ	ENSG00000120860	WASHC3	2.92396	-1.39202	-2.31932	0.0222177	0.821324	-3.34127	FALSE	51019	WASH complex subunit 3 [Source:HGNC Symbol;Acc:HGNC:24256]	protein_coding	36.34
VIP	SCZ	ENSG00000120868	APAF1	4.83983	0.611706	1.57882	0.117239	0.934561	-4.87963	FALSE	317	apoptotic peptidase activating factor 1 [Source:HGNC Symbol;Acc:HGNC:576]	protein_coding	39.43
VIP	SCZ	ENSG00000120875	DUSP4	2.55489	-0.352856	-0.409358	0.68307	0.998017	-5.34233	FALSE	1846	dual specificity phosphatase 4 [Source:HGNC Symbol;Acc:HGNC:3070]	protein_coding	51.1
VIP	SCZ	ENSG00000120885	CLU	8.09398	0.231282	1.68009	0.0973918	0.922646	-6.26184	FALSE	1191	clusterin [Source:HGNC Symbol;Acc:HGNC:2095]	protein_coding	49.61
VIP	SCZ	ENSG00000120889	TNFRSF10B	-0.0715219	-1.71361	-1.70358	0.0912728	0.917406	-4.20717	FALSE	8795	TNF receptor superfamily member 10b [Source:HGNC Symbol;Acc:HGNC:11905]	protein_coding	43.19
VIP	SCZ	ENSG00000120896	SORBS3	1.38032	-1.46789	-1.83075	0.0698354	0.898852	-4.06427	FALSE	10174	sorbin and SH3 domain containing 3 [Source:HGNC Symbol;Acc:HGNC:30907]	protein_coding	55.84
VIP	SCZ	ENSG00000120899	PTK2B	6.91059	0.118629	0.724238	0.470451	0.995275	-6.73783	FALSE	2185	protein tyrosine kinase 2 beta [Source:HGNC Symbol;Acc:HGNC:9612]	protein_coding	46.91
VIP	SCZ	ENSG00000120903	CHRNA2	6.13509	-0.106111	-0.473832	0.636555	0.998017	-6.55161	FALSE	1135	cholinergic receptor nicotinic alpha 2 subunit [Source:HGNC Symbol;Acc:HGNC:1956]	protein_coding	50.76
VIP	SCZ	ENSG00000120907	ADRA1A	7.58163	-0.407392	-2.87857	0.0050772	0.744512	-3.31364	FALSE	148	adrenoceptor alpha 1A [Source:HGNC Symbol;Acc:HGNC:277]	protein_coding	41.26
VIP	SCZ	ENSG00000120910	PPP3CC	4.09954	-0.408828	-1.06809	0.287809	0.983425	-5.33226	FALSE	5533	protein phosphatase 3 catalytic subunit gamma [Source:HGNC Symbol;Acc:HGNC:9316]	protein_coding	39.2
VIP	SCZ	ENSG00000120913	PDLIM2	0.396572	-0.133791	-0.145998	0.884189	0.999463	-5.2539	FALSE	64236	PDZ and LIM domain 2 [Source:HGNC Symbol;Acc:HGNC:13992]	protein_coding	58.44
VIP	SCZ	ENSG00000120915	EPHX2	4.72837	-0.0761678	-0.240496	0.810392	0.998934	-5.98522	FALSE	2053	epoxide hydrolase 2 [Source:HGNC Symbol;Acc:HGNC:3402]	protein_coding	47.54
VIP	SCZ	ENSG00000120925	RNF170	4.49012	-0.219113	-0.638015	0.524785	0.997772	-5.76734	FALSE	81790	ring finger protein 170 [Source:HGNC Symbol;Acc:HGNC:25358]	protein_coding	42.83
VIP	SCZ	ENSG00000120942	UBIAD1	2.26046	-0.91034	-1.20804	0.229613	0.971905	-4.88904	FALSE	29914	UbiA prenyltransferase domain containing 1 [Source:HGNC Symbol;Acc:HGNC:30791]	protein_coding	48.22
VIP	SCZ	ENSG00000120948	TARDBP	3.5243	0.452606	0.906085	0.366864	0.994357	-5.27892	FALSE	23435	TAR DNA binding protein [Source:HGNC Symbol;Acc:HGNC:11571]	protein_coding	43.2
VIP	SCZ	ENSG00000120949	TNFRSF8	0.663953	-0.477088	-0.51871	0.605001	0.998017	-5.23531	FALSE	943	TNF receptor superfamily member 8 [Source:HGNC Symbol;Acc:HGNC:11923]	protein_coding	50.54
VIP	SCZ	ENSG00000120963	ZNF706	5.39181	0.633666	1.84848	0.0672083	0.897876	-4.63952	FALSE	51123	zinc finger protein 706 [Source:HGNC Symbol;Acc:HGNC:24992]	protein_coding	40.04
VIP	SCZ	ENSG00000120992	LYPLA1	4.3022	-0.273828	-0.781226	0.436342	0.995275	-5.62071	FALSE	10434	lysophospholipase 1 [Source:HGNC Symbol;Acc:HGNC:6737]	protein_coding	41.54
VIP	SCZ	ENSG00000121005	CRISPLD1	2.83591	-0.274106	-0.401913	0.688525	0.998017	-5.45064	FALSE	83690	cysteine rich secretory protein LCCL domain containing 1 [Source:HGNC Symbol;Acc:HGNC:18206]	protein_coding	35.22
VIP	SCZ	ENSG00000121022	COPS5	2.24632	0.249681	0.307269	0.759217	0.998678	-5.30263	FALSE	10987	COP9 signalosome subunit 5 [Source:HGNC Symbol;Acc:HGNC:2240]	protein_coding	39.82
VIP	SCZ	ENSG00000121053	EPX	-1.65263	-0.641286	-0.512802	0.609114	0.998017	-5.02994	FALSE	8288	eosinophil peroxidase [Source:HGNC Symbol;Acc:HGNC:3423]	protein_coding	51.82
VIP	SCZ	ENSG00000121057	AKAP1	5.55043	0.0721583	0.311817	0.755768	0.998247	-6.33916	FALSE	8165	A-kinase anchoring protein 1 [Source:HGNC Symbol;Acc:HGNC:367]	protein_coding	49.96
VIP	SCZ	ENSG00000121058	COIL	2.45656	0.133086	0.14741	0.883077	0.999463	-5.3569	FALSE	8161	coilin [Source:HGNC Symbol;Acc:HGNC:2184]	protein_coding	42.99
VIP	SCZ	ENSG00000121060	TRIM25	4.52935	0.583474	1.71393	0.0893488	0.917406	-4.62419	FALSE	7706	tripartite motif containing 25 [Source:HGNC Symbol;Acc:HGNC:12932]	protein_coding	42.89
VIP	SCZ	ENSG00000121064	SCPEP1	3.4412	0.0724147	0.12239	0.902812	0.999463	-5.59473	FALSE	59342	serine carboxypeptidase 1 [Source:HGNC Symbol;Acc:HGNC:29507]	protein_coding	45.28
VIP	SCZ	ENSG00000121067	SPOP	5.62081	-0.364592	-1.84815	0.0672574	0.897876	-4.79271	FALSE	8405	speckle type BTB/POZ protein [Source:HGNC Symbol;Acc:HGNC:11254]	protein_coding	40.42
VIP	SCZ	ENSG00000121073	SLC35B1	0.759194	-1.07278	-1.13145	0.260316	0.978072	-4.83853	FALSE	10237	solute carrier family 35 member B1 [Source:HGNC Symbol;Acc:HGNC:20798]	protein_coding	47.79
VIP	SCZ	ENSG00000121075	TBX4	-0.778426	-0.389363	-0.370576	0.711663	0.998017	-5.12612	FALSE	9496	T-box transcription factor 4 [Source:HGNC Symbol;Acc:HGNC:11603]	protein_coding	52.81
VIP	SCZ	ENSG00000121101	TEX14	3.30612	0.196034	0.348511	0.72812	0.998017	-5.62176	FALSE	56155	testis expressed 14, intercellular bridge forming factor [Source:HGNC Symbol;Acc:HGNC:11737]	protein_coding	45.25
VIP	SCZ	ENSG00000121104	FAM117A	4.0256	0.40621	0.818295	0.414952	0.995275	-5.44918	FALSE	81558	family with sequence similarity 117 member A [Source:HGNC Symbol;Acc:HGNC:24179]	protein_coding	46.7
VIP	SCZ	ENSG00000121152	NCAPH	1.44592	0.810446	1.082	0.281608	0.983073	-4.92183	FALSE	23397	non-SMC condensin I complex subunit H [Source:HGNC Symbol;Acc:HGNC:1112]	protein_coding	45.16
VIP	SCZ	ENSG00000121207	LRAT	2.6514	-0.445152	-0.734613	0.464133	0.995275	-5.35562	FALSE	9227	lecithin retinol acyltransferase [Source:HGNC Symbol;Acc:HGNC:6685]	protein_coding	37.8
VIP	SCZ	ENSG00000121210	TMEM131L	5.18755	0.0449131	0.167844	0.867013	0.999463	-6.26649	FALSE	23240	transmembrane 131 like [Source:HGNC Symbol;Acc:HGNC:29146]	protein_coding	41.78
VIP	SCZ	ENSG00000121211	MND1	1.879	0.316726	0.443685	0.658139	0.998017	-5.35232	FALSE	84057	meiotic nuclear divisions 1 [Source:HGNC Symbol;Acc:HGNC:24839]	protein_coding	39.03
VIP	SCZ	ENSG00000121270	ABCC11	2.23504	0.876874	1.42067	0.158232	0.960663	-4.7184	FALSE	85320	ATP binding cassette subfamily C member 11 [Source:HGNC Symbol;Acc:HGNC:14639]	protein_coding	45.6
VIP	SCZ	ENSG00000121274	TENT4B	5.36859	-0.20114	-0.846401	0.39916	0.995275	-6.01444	FALSE	64282	terminal nucleotidyltransferase 4B [Source:HGNC Symbol;Acc:HGNC:30758]	protein_coding	41.51
VIP	SCZ	ENSG00000121281	ADCY7	3.56636	-0.740416	-1.35906	0.176896	0.960663	-4.93658	FALSE	113	adenylate cyclase 7 [Source:HGNC Symbol;Acc:HGNC:238]	protein_coding	54.43
VIP	SCZ	ENSG00000121289	CEP89	5.14935	-0.337898	-1.35297	0.178829	0.960663	-5.38917	FALSE	84902	centrosomal protein 89 [Source:HGNC Symbol;Acc:HGNC:25907]	protein_coding	45.48
VIP	SCZ	ENSG00000121297	TSHZ3	5.83899	0.141151	0.685977	0.494166	0.996285	-6.25231	FALSE	57616	teashirt zinc finger homeobox 3 [Source:HGNC Symbol;Acc:HGNC:30700]	protein_coding	44.22
VIP	SCZ	ENSG00000121310	ECHDC2	5.37059	-0.05374	-0.172419	0.863424	0.999463	-6.26334	FALSE	55268	enoyl-CoA hydratase domain containing 2 [Source:HGNC Symbol;Acc:HGNC:23408]	protein_coding	47.09
VIP	SCZ	ENSG00000121316	PLBD1	0.799487	1.23297	1.36438	0.175223	0.960663	-4.5982	FALSE	79887	phospholipase B domain containing 1 [Source:HGNC Symbol;Acc:HGNC:26215]	protein_coding	40.56
VIP	SCZ	ENSG00000121335	PRB2	3.66391	-0.446822	-0.865284	0.388759	0.995275	-5.39101	FALSE	653247	proline rich protein BstNI subfamily 2 [Source:HGNC Symbol;Acc:HGNC:9338]	protein_coding	41.24
VIP	SCZ	ENSG00000121350	PYROXD1	2.85375	-0.0911701	-0.135961	0.8921	0.999463	-5.51197	FALSE	79912	pyridine nucleotide-disulphide oxidoreductase domain 1 [Source:HGNC Symbol;Acc:HGNC:26162]	protein_coding	36.32
VIP	SCZ	ENSG00000121361	KCNJ8	-3.03978	-1.25373	-1.16623	0.246034	0.973408	-4.67444	FALSE	3764	potassium inwardly rectifying channel subfamily J member 8 [Source:HGNC Symbol;Acc:HGNC:6269]	protein_coding	40.64
VIP	SCZ	ENSG00000121380	BCL2L14	3.03577	-0.173586	-0.283334	0.777451	0.998914	-5.51767	FALSE	79370	BCL2 like 14 [Source:HGNC Symbol;Acc:HGNC:16657]	protein_coding	40.68
VIP	SCZ	ENSG00000121390	PSPC1	6.78246	-0.0574418	-0.422462	0.673509	0.998017	-6.81703	FALSE	55269	paraspeckle component 1 [Source:HGNC Symbol;Acc:HGNC:20320]	protein_coding	40.29
VIP	SCZ	ENSG00000121406	ZNF549	4.0242	-0.58066	-1.07002	0.286943	0.983272	-5.25849	FALSE	256051	zinc finger protein 549 [Source:HGNC Symbol;Acc:HGNC:26632]	protein_coding	43.95
VIP	SCZ	ENSG00000121413	ZSCAN18	4.5195	0.0190855	0.0472533	0.962397	0.999762	-5.99281	FALSE	65982	zinc finger and SCAN domain containing 18 [Source:HGNC Symbol;Acc:HGNC:21037]	protein_coding	50.18
VIP	SCZ	ENSG00000121417	ZNF211	3.24259	0.278823	0.423835	0.672511	0.998017	-5.50796	FALSE	10520	zinc finger protein 211 [Source:HGNC Symbol;Acc:HGNC:13003]	protein_coding	41.63
VIP	SCZ	ENSG00000121440	PDZRN3	8.60914	0.101242	0.741958	0.460592	0.995275	-7.73558	FALSE	23024	PDZ domain containing ring finger 3 [Source:HGNC Symbol;Acc:HGNC:17704]	protein_coding	41.51
VIP	SCZ	ENSG00000121446	RGSL1	3.86167	0.764652	1.51191	0.133414	0.949161	-4.73558	FALSE	353299	regulator of G protein signaling like 1 [Source:HGNC Symbol;Acc:HGNC:18636]	protein_coding	40.97
VIP	SCZ	ENSG00000121454	LHX4	2.18342	-0.00116293	-0.00132813	0.998943	0.999944	-5.34665	FALSE	89884	LIM homeobox 4 [Source:HGNC Symbol;Acc:HGNC:21734]	protein_coding	51.4
VIP	SCZ	ENSG00000121481	RNF2	4.24008	0.0304714	0.085596	0.931943	0.999762	-5.90273	FALSE	6045	ring finger protein 2 [Source:HGNC Symbol;Acc:HGNC:10061]	protein_coding	39.29
VIP	SCZ	ENSG00000121486	TRMT1L	2.98536	0.816148	1.25321	0.212775	0.96922	-4.87474	FALSE	81627	tRNA methyltransferase 1 like [Source:HGNC Symbol;Acc:HGNC:16782]	protein_coding	35.55
VIP	SCZ	ENSG00000121542	SEC22A	4.28942	0.0645616	0.152459	0.879103	0.999463	-5.91537	FALSE	26984	SEC22 homolog A, vesicle trafficking protein [Source:HGNC Symbol;Acc:HGNC:20260]	protein_coding	37.71
VIP	SCZ	ENSG00000121552	CSTA	-1.14661	0.243049	0.229707	0.818745	0.999463	-5.16626	FALSE	1475	cystatin A [Source:HGNC Symbol;Acc:HGNC:2481]	protein_coding	41.8
VIP	SCZ	ENSG00000121570	DPPA4	-3.288	0.816417	0.712427	0.477703	0.995275	-4.94493	FALSE	55211	developmental pluripotency associated 4 [Source:HGNC Symbol;Acc:HGNC:19200]	protein_coding	43.84
VIP	SCZ	ENSG00000121577	POPDC2	0.0626638	1.05391	0.995743	0.321552	0.989643	-4.83466	FALSE	64091	popeye domain containing 2 [Source:HGNC Symbol;Acc:HGNC:17648]	protein_coding	43.2
VIP	SCZ	ENSG00000121578	B4GALT4	1.54706	0.0666369	0.0749231	0.940412	0.999762	-5.33334	FALSE	8702	beta-1,4-galactosyltransferase 4 [Source:HGNC Symbol;Acc:HGNC:927]	protein_coding	41.63
VIP	SCZ	ENSG00000121579	NAA50	4.76639	0.310812	0.918777	0.360215	0.994151	-5.68893	FALSE	80218	N-alpha-acetyltransferase 50, NatE catalytic subunit [Source:HGNC Symbol;Acc:HGNC:29533]	protein_coding	37.41
VIP	SCZ	ENSG00000121594	CD80	0.391351	1.1104	1.17404	0.242906	0.973408	-4.73839	FALSE	941	CD80 molecule [Source:HGNC Symbol;Acc:HGNC:1700]	protein_coding	42.4
VIP	SCZ	ENSG00000121621	KIF18A	1.84706	-0.647124	-0.771118	0.442383	0.995275	-5.24174	FALSE	81930	kinesin family member 18A [Source:HGNC Symbol;Acc:HGNC:29441]	protein_coding	33.97
VIP	SCZ	ENSG00000121644	DESI2	4.65952	0.0774342	0.25543	0.798866	0.998914	-6.04446	FALSE	51029	desumoylating isopeptidase 2 [Source:HGNC Symbol;Acc:HGNC:24264]	protein_coding	40.31
VIP	SCZ	ENSG00000121653	MAPK8IP1	5.96897	-0.016163	-0.0767063	0.938996	0.999762	-6.56849	FALSE	9479	mitogen-activated protein kinase 8 interacting protein 1 [Source:HGNC Symbol;Acc:HGNC:6882]	protein_coding	58.04
VIP	SCZ	ENSG00000121671	CRY2	5.8554	0.417438	1.96253	0.0522164	0.873086	-4.59522	FALSE	1408	cryptochrome circadian regulator 2 [Source:HGNC Symbol;Acc:HGNC:2385]	protein_coding	49.13
VIP	SCZ	ENSG00000121680	PEX16	1.13934	-1.56189	-1.50106	0.136193	0.95011	-4.43528	FALSE	9409	peroxisomal biogenesis factor 16 [Source:HGNC Symbol;Acc:HGNC:8857]	protein_coding	58.01
VIP	SCZ	ENSG00000121690	DEPDC7	-1.25842	0.716054	0.586355	0.558834	0.998017	-5.01559	FALSE	91614	DEP domain containing 7 [Source:HGNC Symbol;Acc:HGNC:29899]	protein_coding	38.49
VIP	SCZ	ENSG00000121691	CAT	1.55944	1.44469	1.96059	0.0524459	0.873086	-3.87697	FALSE	847	catalase [Source:HGNC Symbol;Acc:HGNC:1516]	protein_coding	40.59
VIP	SCZ	ENSG00000121716	PILRB	-0.101037	-0.220971	-0.180498	0.857093	0.999463	-5.13587	FALSE	29990	paired immunoglobin like type 2 receptor beta [Source:HGNC Symbol;Acc:HGNC:18297]	protein_coding	53.26
VIP	SCZ	ENSG00000121741	ZMYM2	6.46271	-0.216686	-1.36929	0.173688	0.960663	-5.81801	FALSE	7750	zinc finger MYM-type containing 2 [Source:HGNC Symbol;Acc:HGNC:12989]	protein_coding	37.61
VIP	SCZ	ENSG00000121742	GJB6	-1.38282	0.219346	0.179459	0.857906	0.999463	-5.11124	FALSE	10804	gap junction protein beta 6 [Source:HGNC Symbol;Acc:HGNC:4288]	protein_coding	46.22
VIP	SCZ	ENSG00000121743	GJA3	-1.64273	0.509017	0.456556	0.648887	0.998017	-5.08425	FALSE	2700	gap junction protein alpha 3 [Source:HGNC Symbol;Acc:HGNC:4277]	protein_coding	45.61
VIP	SCZ	ENSG00000121749	TBC1D15	5.1822	0.520971	1.99215	0.0488226	0.873086	-4.31078	FALSE	64786	TBC1 domain family member 15 [Source:HGNC Symbol;Acc:HGNC:25694]	protein_coding	37.01
VIP	SCZ	ENSG00000121753	ADGRB2	5.73264	0.0266793	0.113901	0.909523	0.999762	-6.46125	FALSE	576	adhesion G protein-coupled receptor B2 [Source:HGNC Symbol;Acc:HGNC:944]	protein_coding	58.75
VIP	SCZ	ENSG00000121764	HCRTR1	-0.623146	-1.0348	-0.831612	0.407423	0.995275	-4.90957	FALSE	3061	hypocretin receptor 1 [Source:HGNC Symbol;Acc:HGNC:4848]	protein_coding	54.7
VIP	SCZ	ENSG00000121766	ZCCHC17	5.78813	-0.0269699	-0.133113	0.894346	0.999463	-6.49081	FALSE	51538	zinc finger CCHC-type containing 17 [Source:HGNC Symbol;Acc:HGNC:30246]	protein_coding	41.86
VIP	SCZ	ENSG00000121769	FABP3	4.68634	-0.1766	-0.446305	0.656251	0.998017	-6.00067	FALSE	2170	fatty acid binding protein 3 [Source:HGNC Symbol;Acc:HGNC:3557]	protein_coding	50.58
VIP	SCZ	ENSG00000121774	KHDRBS1	5.33065	0.197452	0.831704	0.407372	0.995275	-5.9594	FALSE	10657	KH RNA binding domain containing, signal transduction associated 1 [Source:HGNC Symbol;Acc:HGNC:18116]	protein_coding	43.61
VIP	SCZ	ENSG00000121775	TMEM39B	3.89183	-0.378039	-0.880526	0.380487	0.995275	-5.44148	FALSE	55116	transmembrane protein 39B [Source:HGNC Symbol;Acc:HGNC:25510]	protein_coding	48.85
VIP	SCZ	ENSG00000121797	CCRL2	-3.09564	0.177185	0.158281	0.874525	0.999463	-5.1004	FALSE	9034	C-C motif chemokine receptor like 2 [Source:HGNC Symbol;Acc:HGNC:1612]	protein_coding	45.42
VIP	SCZ	ENSG00000121807	CCR2	-2.69238	0.611259	0.546658	0.585717	0.998017	-5.01772	FALSE	729230	C-C motif chemokine receptor 2 [Source:HGNC Symbol;Acc:HGNC:1603]	protein_coding	44.09
VIP	SCZ	ENSG00000121851	POLR3GL	-0.445152	-0.389482	-0.328039	0.743503	0.998017	-5.11439	FALSE	84265	RNA polymerase III subunit GL [Source:HGNC Symbol;Acc:HGNC:28466]	protein_coding	44.92
VIP	SCZ	ENSG00000121853	GHSR	-3.53665	1.11354	1.00729	0.315996	0.989643	-4.78255	FALSE	2693	growth hormone secretagogue receptor [Source:HGNC Symbol;Acc:HGNC:4267]	protein_coding	39.93
VIP	SCZ	ENSG00000121858	TNFSF10	-1.27834	0.953278	0.906665	0.366559	0.994151	-4.87469	FALSE	8743	TNF superfamily member 10 [Source:HGNC Symbol;Acc:HGNC:11925]	protein_coding	40.83
VIP	SCZ	ENSG00000121864	ZNF639	1.758	0.228688	0.275993	0.783069	0.998914	-5.31798	FALSE	51193	zinc finger protein 639 [Source:HGNC Symbol;Acc:HGNC:30950]	protein_coding	41.23
VIP	SCZ	ENSG00000121871	SLITRK3	5.29458	-0.207496	-0.827853	0.40954	0.995275	-5.98661	FALSE	22865	SLIT and NTRK like family member 3 [Source:HGNC Symbol;Acc:HGNC:23501]	protein_coding	45.53
VIP	SCZ	ENSG00000121879	PIK3CA	5.74932	0.0313838	0.147419	0.88307	0.999463	-6.44751	FALSE	5290	phosphatidylinositol-4,5-bisphosphate 3-kinase catalytic subunit alpha [Source:HGNC Symbol;Acc:HGNC:8975]	protein_coding	35.78
VIP	SCZ	ENSG00000121892	PDS5A	6.44026	0.0466058	0.303339	0.762203	0.998678	-6.69003	FALSE	23244	PDS5 cohesin associated factor A [Source:HGNC Symbol;Acc:HGNC:29088]	protein_coding	40.35
VIP	SCZ	ENSG00000121895	TMEM156	2.02852	-1.17625	-1.77251	0.0790679	0.914021	-4.19323	FALSE	80008	transmembrane protein 156 [Source:HGNC Symbol;Acc:HGNC:26260]	protein_coding	39
VIP	SCZ	ENSG00000121897	LIAS	1.63873	-0.222157	-0.240372	0.810487	0.998934	-5.28583	FALSE	11019	lipoic acid synthetase [Source:HGNC Symbol;Acc:HGNC:16429]	protein_coding	41.36
VIP	SCZ	ENSG00000121898	CPXM2	4.60178	-0.415614	-1.44981	0.149947	0.960663	-5.25685	FALSE	119587	carboxypeptidase X, M14 family member 2 [Source:HGNC Symbol;Acc:HGNC:26977]	protein_coding	45.48
VIP	SCZ	ENSG00000121900	TMEM54	-2.58006	-1.92545	-1.59913	0.112649	0.929761	-4.29328	FALSE	113452	transmembrane protein 54 [Source:HGNC Symbol;Acc:HGNC:24143]	protein_coding	57.33
VIP	SCZ	ENSG00000121903	ZSCAN20	1.47715	-0.46307	-0.509752	0.611242	0.998017	-5.19164	FALSE	7579	zinc finger and SCAN domain containing 20 [Source:HGNC Symbol;Acc:HGNC:13093]	protein_coding	44.26
VIP	SCZ	ENSG00000121904	CSMD2	8.90364	0.124486	1.47029	0.14596	0.955942	-7.17887	FALSE	114784	CUB and Sushi multiple domains 2 [Source:HGNC Symbol;Acc:HGNC:19290]	protein_coding	45.21
VIP	SCZ	ENSG00000121905	HPCA	4.96238	0.110647	0.396252	0.692684	0.998017	-6.07214	FALSE	3208	hippocalcin [Source:HGNC Symbol;Acc:HGNC:5144]	protein_coding	57.12
VIP	SCZ	ENSG00000121931	LRIF1	0.831473	0.341337	0.372764	0.710039	0.998017	-5.24895	FALSE	55791	ligand dependent nuclear receptor interacting factor 1 [Source:HGNC Symbol;Acc:HGNC:30299]	protein_coding	36.39
VIP	SCZ	ENSG00000121933	TMIGD3	0.453442	-0.789287	-0.913342	0.363053	0.994151	-5.00585	FALSE	57413	transmembrane and immunoglobulin domain containing 3 [Source:HGNC Symbol;Acc:HGNC:51375]	protein_coding	41.45
VIP	SCZ	ENSG00000121940	CLCC1	2.63714	0.542891	0.829254	0.40875	0.995275	-5.17761	FALSE	23155	chloride channel CLIC like 1 [Source:HGNC Symbol;Acc:HGNC:29675]	protein_coding	39.62
VIP	SCZ	ENSG00000121957	GPSM2	1.4434	0.162827	0.166053	0.868419	0.999463	-5.24297	FALSE	29899	G protein signaling modulator 2 [Source:HGNC Symbol;Acc:HGNC:29501]	protein_coding	38.78
VIP	SCZ	ENSG00000121964	GTDC1	7.4087	0.0720823	0.631761	0.528849	0.997772	-7.03428	FALSE	79712	glycosyltransferase like domain containing 1 [Source:HGNC Symbol;Acc:HGNC:20887]	protein_coding	36.87
VIP	SCZ	ENSG00000121988	ZRANB3	6.31557	0.200931	0.996954	0.320967	0.989643	-6.19986	FALSE	84083	zinc finger RANBP2-type containing 3 [Source:HGNC Symbol;Acc:HGNC:25249]	protein_coding	38.97
VIP	SCZ	ENSG00000121989	ACVR2A	5.05051	0.156516	0.476379	0.634746	0.998017	-6.042	FALSE	92	activin A receptor type 2A [Source:HGNC Symbol;Acc:HGNC:173]	protein_coding	35.46
VIP	SCZ	ENSG00000122008	POLK	5.18324	0.0629267	0.230218	0.818349	0.999463	-6.21215	FALSE	51426	DNA polymerase kappa [Source:HGNC Symbol;Acc:HGNC:9183]	protein_coding	36.45
VIP	SCZ	ENSG00000122012	SV2C	4.8657	-0.134822	-0.484567	0.628943	0.998017	-6.17336	FALSE	22987	synaptic vesicle glycoprotein 2C [Source:HGNC Symbol;Acc:HGNC:30670]	protein_coding	41.39
VIP	SCZ	ENSG00000122025	FLT3	2.8135	0.365091	0.509722	0.611264	0.998017	-5.40205	FALSE	2322	fms related receptor tyrosine kinase 3 [Source:HGNC Symbol;Acc:HGNC:3765]	protein_coding	43.22
VIP	SCZ	ENSG00000122026	RPL21	1.99974	-0.949116	-1.04949	0.296247	0.985696	-4.92709	FALSE	6144	ribosomal protein L21 [Source:HGNC Symbol;Acc:HGNC:10313]	protein_coding	41.73
VIP	SCZ	ENSG00000122033	MTIF3	3.623	0.354217	0.795291	0.428151	0.995275	-5.42786	FALSE	219402	mitochondrial translational initiation factor 3 [Source:HGNC Symbol;Acc:HGNC:29788]	protein_coding	42.6
VIP	SCZ	ENSG00000122034	GTF3A	2.13388	-0.48361	-0.510017	0.611058	0.998017	-5.2332	FALSE	2971	general transcription factor IIIA [Source:HGNC Symbol;Acc:HGNC:4662]	protein_coding	44.69
VIP	SCZ	ENSG00000122042	UBL3	5.79032	-0.0949454	-0.450242	0.653419	0.998017	-6.38704	FALSE	5412	ubiquitin like 3 [Source:HGNC Symbol;Acc:HGNC:12504]	protein_coding	36.4
VIP	SCZ	ENSG00000122043	LINC00544	-1.63897	0.134884	0.118962	0.905521	0.999463	-5.13519	FALSE		long intergenic non-protein coding RNA 544 [Source:HGNC Symbol;Acc:HGNC:43679]	lncRNA	46.73
VIP	SCZ	ENSG00000122068	FYTTD1	4.59482	0.126264	0.351292	0.726039	0.998017	-6.00504	FALSE	84248	forty-two-three domain containing 1 [Source:HGNC Symbol;Acc:HGNC:25407]	protein_coding	42.18
VIP	SCZ	ENSG00000122085	MTERF4	4.06998	-0.103953	-0.236491	0.81349	0.999463	-5.75457	FALSE	130916	mitochondrial transcription termination factor 4 [Source:HGNC Symbol;Acc:HGNC:28785]	protein_coding	47.67
VIP	SCZ	ENSG00000122121	XPNPEP2	-1.05022	-0.572202	-0.53796	0.591688	0.998017	-5.06205	FALSE	7512	X-prolyl aminopeptidase 2 [Source:HGNC Symbol;Acc:HGNC:12823]	protein_coding	49.74
VIP	SCZ	ENSG00000122122	SASH3	-3.27519	-2.19656	-2.0273	0.0450404	0.866644	-3.81008	FALSE	54440	SAM and SH3 domain containing 3 [Source:HGNC Symbol;Acc:HGNC:15975]	protein_coding	52.71
VIP	SCZ	ENSG00000122126	OCRL	5.15924	0.198389	0.764865	0.445984	0.995275	-5.98884	FALSE	4952	OCRL inositol polyphosphate-5-phosphatase [Source:HGNC Symbol;Acc:HGNC:8108]	protein_coding	39.83
VIP	SCZ	ENSG00000122140	MRPS2	1.15742	1.12482	0.962563	0.33787	0.989747	-4.86411	FALSE	51116	mitochondrial ribosomal protein S2 [Source:HGNC Symbol;Acc:HGNC:14495]	protein_coding	63.07
VIP	SCZ	ENSG00000122145	TBX22	-2.49512	1.56086	1.35698	0.177556	0.960663	-4.52077	FALSE	50945	T-box transcription factor 22 [Source:HGNC Symbol;Acc:HGNC:11600]	protein_coding	40.94
VIP	SCZ	ENSG00000122176	FMOD	-2.94594	0.430114	0.392649	0.695336	0.998017	-5.06003	FALSE	2331	fibromodulin [Source:HGNC Symbol;Acc:HGNC:3774]	protein_coding	50.22
VIP	SCZ	ENSG00000122180	MYOG	-3.8055	1.05662	0.976695	0.330855	0.989679	-4.80604	FALSE	4656	myogenin [Source:HGNC Symbol;Acc:HGNC:7612]	protein_coding	58.01
VIP	SCZ	ENSG00000122188	LAX1	-2.63411	0.955114	0.842829	0.401146	0.995275	-4.87729	FALSE	54900	lymphocyte transmembrane adaptor 1 [Source:HGNC Symbol;Acc:HGNC:26005]	protein_coding	46.2
VIP	SCZ	ENSG00000122194	PLG	2.58798	1.1469	1.80833	0.0732774	0.90198	-4.15899	FALSE	5340	plasminogen [Source:HGNC Symbol;Acc:HGNC:9071]	protein_coding	40.46
VIP	SCZ	ENSG00000122203	KIAA1191	4.48206	-0.114993	-0.325476	0.745437	0.998017	-5.87604	FALSE	57179	KIAA1191 [Source:HGNC Symbol;Acc:HGNC:29209]	protein_coding	46.88
VIP	SCZ	ENSG00000122218	COPA	6.18169	0.0279984	0.149368	0.881536	0.999463	-6.62161	FALSE	1314	COPI coat complex subunit alpha [Source:HGNC Symbol;Acc:HGNC:2230]	protein_coding	40.7
VIP	SCZ	ENSG00000122223	CD244	-1.01682	0.535201	0.524187	0.601199	0.998017	-5.06897	FALSE	51744	CD244 molecule [Source:HGNC Symbol;Acc:HGNC:18171]	protein_coding	43.81
VIP	SCZ	ENSG00000122224	LY9	-1.43845	-0.86848	-0.788539	0.432072	0.995275	-4.93192	FALSE	4063	lymphocyte antigen 9 [Source:HGNC Symbol;Acc:HGNC:6730]	protein_coding	43.99
VIP	SCZ	ENSG00000122254	HS3ST2	4.4593	0.205537	0.596024	0.552379	0.998017	-5.86655	FALSE	9956	heparan sulfate-glucosamine 3-sulfotransferase 2 [Source:HGNC Symbol;Acc:HGNC:5195]	protein_coding	43.5
VIP	SCZ	ENSG00000122257	RBBP6	5.76867	0.198987	1.08183	0.281684	0.983121	-5.94569	FALSE	5930	RB binding protein 6, ubiquitin ligase [Source:HGNC Symbol;Acc:HGNC:9889]	protein_coding	37.61
VIP	SCZ	ENSG00000122299	ZC3H7A	4.6573	0.122941	0.405535	0.685869	0.998017	-5.98109	FALSE	29066	zinc finger CCCH-type containing 7A [Source:HGNC Symbol;Acc:HGNC:30959]	protein_coding	42.76
VIP	SCZ	ENSG00000122335	SERAC1	4.13508	0.248822	0.580361	0.562854	0.998017	-5.80775	FALSE	84947	serine active site containing 1 [Source:HGNC Symbol;Acc:HGNC:21061]	protein_coding	39.81
VIP	SCZ	ENSG00000122359	ANXA11	5.07914	0.34442	1.27003	0.206743	0.96922	-5.43019	FALSE	311	annexin A11 [Source:HGNC Symbol;Acc:HGNC:535]	protein_coding	50.39
VIP	SCZ	ENSG00000122367	LDB3	3.37549	0.551482	0.952749	0.342799	0.99013	-5.16829	FALSE	11155	LIM domain binding 3 [Source:HGNC Symbol;Acc:HGNC:15710]	protein_coding	53.15
VIP	SCZ	ENSG00000122375	OPN4	-1.64869	-0.045368	-0.0344998	0.972541	0.999762	-5.09905	FALSE	94233	opsin 4 [Source:HGNC Symbol;Acc:HGNC:14449]	protein_coding	58.65
VIP	SCZ	ENSG00000122376	SHLD2	4.89265	-0.00048201	-0.00170739	0.998641	0.999944	-6.14393	FALSE	54537	shieldin complex subunit 2 [Source:HGNC Symbol;Acc:HGNC:28773]	protein_coding	40.46
VIP	SCZ	ENSG00000122378	PRXL2A	5.29938	-0.140227	-0.521507	0.603058	0.998017	-6.14034	FALSE	84293	peroxiredoxin like 2A [Source:HGNC Symbol;Acc:HGNC:28651]	protein_coding	47.5
VIP	SCZ	ENSG00000122386	ZNF205	-0.527358	2.0251	1.63084	0.105774	0.928622	-4.26436	FALSE	7755	zinc finger protein 205 [Source:HGNC Symbol;Acc:HGNC:12996]	protein_coding	58.51
VIP	SCZ	ENSG00000122390	NAA60	2.64636	-0.0126046	-0.0164295	0.986921	0.999782	-5.50069	FALSE	79903	N-alpha-acetyltransferase 60, NatF catalytic subunit [Source:HGNC Symbol;Acc:HGNC:25875]	protein_coding	50.68
VIP	SCZ	ENSG00000122406	RPL5	4.29981	-0.628122	-1.73607	0.0853419	0.914021	-4.48766	FALSE	6125	ribosomal protein L5 [Source:HGNC Symbol;Acc:HGNC:10360]	protein_coding	40.37
VIP	SCZ	ENSG00000122417	ODF2L	5.55174	-0.220302	-0.864413	0.389235	0.995275	-5.96769	FALSE	57489	outer dense fiber of sperm tails 2 like [Source:HGNC Symbol;Acc:HGNC:29225]	protein_coding	34.88
VIP	SCZ	ENSG00000122420	PTGFR	4.9916	-0.17408	-0.615952	0.539194	0.997772	-6.03378	FALSE	5737	prostaglandin F receptor [Source:HGNC Symbol;Acc:HGNC:9600]	protein_coding	37.26
VIP	SCZ	ENSG00000122435	TRMT13	4.05861	0.252463	0.585379	0.559488	0.998017	-5.69843	FALSE	54482	tRNA methyltransferase 13 homolog [Source:HGNC Symbol;Acc:HGNC:25502]	protein_coding	35.8
VIP	SCZ	ENSG00000122477	LRRC39	5.0204	0.145137	0.47863	0.633148	0.998017	-6.03193	FALSE	127495	leucine rich repeat containing 39 [Source:HGNC Symbol;Acc:HGNC:28228]	protein_coding	36.25
VIP	SCZ	ENSG00000122481	RWDD3	-3.57275	0.298707	0.258877	0.796212	0.998914	-5.09006	FALSE	25950	RWD domain containing 3 [Source:HGNC Symbol;Acc:HGNC:21393]	protein_coding	40.63
VIP	SCZ	ENSG00000122482	ZNF644	6.12232	-0.0507885	-0.272329	0.785878	0.998914	-6.59648	FALSE	84146	zinc finger protein 644 [Source:HGNC Symbol;Acc:HGNC:29222]	protein_coding	36.39
VIP	SCZ	ENSG00000122483	CCDC18	3.8723	-0.277784	-0.640192	0.523374	0.997772	-5.6065	FALSE	343099	coiled-coil domain containing 18 [Source:HGNC Symbol;Acc:HGNC:30370]	protein_coding	36.98
VIP	SCZ	ENSG00000122484	RPAP2	6.24032	-0.0855366	-0.443201	0.658487	0.998017	-6.5166	FALSE	79871	RNA polymerase II associated protein 2 [Source:HGNC Symbol;Acc:HGNC:25791]	protein_coding	38.43
VIP	SCZ	ENSG00000122490	SLC66A2	6.00823	0.0277799	0.138294	0.89026	0.999463	-6.53672	FALSE	80148	solute carrier family 66 member 2 [Source:HGNC Symbol;Acc:HGNC:26188]	protein_coding	52.93
VIP	SCZ	ENSG00000122507	BBS9	7.56119	0.0444724	0.363055	0.717333	0.998017	-7.27813	FALSE	27241	Bardet-Biedl syndrome 9 [Source:HGNC Symbol;Acc:HGNC:30000]	protein_coding	38.88
VIP	SCZ	ENSG00000122512	PMS2	3.80311	-0.350942	-0.728676	0.467743	0.995275	-5.47113	FALSE	5395	PMS1 homolog 2, mismatch repair system component [Source:HGNC Symbol;Acc:HGNC:9122]	protein_coding	45.29
VIP	SCZ	ENSG00000122515	ZMIZ2	6.2987	0.0403244	0.21533	0.829907	0.999463	-6.66936	FALSE	83637	zinc finger MIZ-type containing 2 [Source:HGNC Symbol;Acc:HGNC:22229]	protein_coding	56.51
VIP	SCZ	ENSG00000122543	OCM	-2.74212	2.11367	1.70104	0.0917508	0.917406	-4.18804	FALSE	654231	oncomodulin [Source:HGNC Symbol;Acc:HGNC:8105]	protein_coding	46.26
VIP	SCZ	ENSG00000122545	SEPTIN7	6.74186	0.156681	1.11329	0.268002	0.979916	-6.24775	FALSE	989	septin 7 [Source:HGNC Symbol;Acc:HGNC:1717]	protein_coding	36.13
VIP	SCZ	ENSG00000122547	EEPD1	6.22865	-0.0034265	-0.0177324	0.985884	0.999782	-6.65155	FALSE	80820	endonuclease/exonuclease/phosphatase family domain containing 1 [Source:HGNC Symbol;Acc:HGNC:22223]	protein_coding	45.44
VIP	SCZ	ENSG00000122548	KIAA0087	-0.976943	1.06278	0.841334	0.401979	0.995275	-4.87927	FALSE	9808	KIAA0087 lncRNA [Source:HGNC Symbol;Acc:HGNC:22191]	lncRNA	42.94
VIP	SCZ	ENSG00000122550	KLHL7	5.46413	0.24653	0.939253	0.349651	0.99013	-5.88218	FALSE	55975	kelch like family member 7 [Source:HGNC Symbol;Acc:HGNC:15646]	protein_coding	38.72
VIP	SCZ	ENSG00000122557	HERPUD2	4.9274	-0.421085	-1.58152	0.11662	0.933863	-5.01494	FALSE	64224	HERPUD family member 2 [Source:HGNC Symbol;Acc:HGNC:21915]	protein_coding	38.61
VIP	SCZ	ENSG00000122565	CBX3	3.53813	-0.243281	-0.511498	0.610024	0.998017	-5.59938	FALSE	11335	chromobox 3 [Source:HGNC Symbol;Acc:HGNC:1553]	protein_coding	41.37
VIP	SCZ	ENSG00000122566	HNRNPA2B1	7.14508	0.358863	2.71612	0.00766899	0.771659	-3.54168	FALSE	3181	heterogeneous nuclear ribonucleoprotein A2/B1 [Source:HGNC Symbol;Acc:HGNC:5033]	protein_coding	41.39
VIP	SCZ	ENSG00000122574	WIPF3	5.47219	0.0212207	0.0875335	0.930406	0.999762	-6.40161	FALSE	644150	WAS/WASL interacting protein family member 3 [Source:HGNC Symbol;Acc:HGNC:22004]	protein_coding	42.58
VIP	SCZ	ENSG00000122584	NXPH1	6.27591	-0.110255	-0.3584	0.721099	0.998017	-6.61875	FALSE	30010	neurexophilin 1 [Source:HGNC Symbol;Acc:HGNC:20693]	protein_coding	37.49
VIP	SCZ	ENSG00000122585	NPY	-1.12764	0.329171	0.273796	0.784753	0.998914	-5.08532	FALSE	4852	neuropeptide Y [Source:HGNC Symbol;Acc:HGNC:7955]	protein_coding	43.41
VIP	SCZ	ENSG00000122591	FAM126A	4.8344	0.707561	2.16568	0.0324875	0.830161	-3.874	FALSE	84668	family with sequence similarity 126 member A [Source:HGNC Symbol;Acc:HGNC:24587]	protein_coding	37.33
VIP	SCZ	ENSG00000122641	INHBA	-0.142809	-0.856741	-0.773445	0.440912	0.995275	-4.97564	FALSE	3624	inhibin subunit beta A [Source:HGNC Symbol;Acc:HGNC:6066]	protein_coding	40.65
VIP	SCZ	ENSG00000122642	FKBP9	3.98286	0.653219	1.49545	0.137649	0.952135	-4.80437	FALSE	11328	FKBP prolyl isomerase 9 [Source:HGNC Symbol;Acc:HGNC:3725]	protein_coding	45.26
VIP	SCZ	ENSG00000122643	NT5C3A	3.96798	-0.485327	-1.17846	0.241147	0.973408	-5.22535	FALSE	51251	5'-nucleotidase, cytosolic IIIA [Source:HGNC Symbol;Acc:HGNC:17820]	protein_coding	37.98
VIP	SCZ	ENSG00000122644	ARL4A	-1.5265	-0.406906	-0.341262	0.733555	0.998017	-5.07989	FALSE	10124	ADP ribosylation factor like GTPase 4A [Source:HGNC Symbol;Acc:HGNC:695]	protein_coding	42.63
VIP	SCZ	ENSG00000122674	CCZ1	2.33235	-0.416181	-0.535453	0.593413	0.998017	-5.248	FALSE	51622	CCZ1 homolog, vacuolar protein trafficking and biogenesis associated [Source:HGNC Symbol;Acc:HGNC:21691]	protein_coding	46.24
VIP	SCZ	ENSG00000122678	POLM	0.464106	-0.257035	-0.218111	0.827745	0.999463	-5.11554	FALSE	27434	DNA polymerase mu [Source:HGNC Symbol;Acc:HGNC:9185]	protein_coding	56.54
VIP	SCZ	ENSG00000122679	RAMP3	-1.0515	-1.18127	-1.10316	0.272357	0.980615	-4.75493	FALSE	10268	receptor activity modifying protein 3 [Source:HGNC Symbol;Acc:HGNC:9845]	protein_coding	51.29
VIP	SCZ	ENSG00000122691	TWIST1	2.09498	-0.463344	-0.793511	0.429183	0.995275	-5.2933	FALSE	7291	twist family bHLH transcription factor 1 [Source:HGNC Symbol;Acc:HGNC:12428]	protein_coding	37.36
VIP	SCZ	ENSG00000122692	SMU1	4.57692	0.179081	0.561632	0.575505	0.998017	-5.89259	FALSE	55234	SMU1 DNA replication regulator and spliceosomal factor [Source:HGNC Symbol;Acc:HGNC:18247]	protein_coding	41.17
VIP	SCZ	ENSG00000122694	GLIPR2	1.13109	1.42584	1.3404	0.182868	0.960663	-4.57318	FALSE	152007	GLI pathogenesis related 2 [Source:HGNC Symbol;Acc:HGNC:18007]	protein_coding	51.06
VIP	SCZ	ENSG00000122696	SLC25A51	-1.06796	1.18756	0.97855	0.329942	0.989679	-4.80511	FALSE	92014	solute carrier family 25 member 51 [Source:HGNC Symbol;Acc:HGNC:23323]	protein_coding	42.85
VIP	SCZ	ENSG00000122705	CLTA	5.23269	0.28956	1.08564	0.280001	0.981732	-5.69721	FALSE	1211	clathrin light chain A [Source:HGNC Symbol;Acc:HGNC:2090]	protein_coding	44.48
VIP	SCZ	ENSG00000122707	RECK	5.32307	-0.451833	-1.83479	0.0692298	0.897876	-4.70476	FALSE	8434	reversion inducing cysteine rich protein with kazal motifs [Source:HGNC Symbol;Acc:HGNC:11345]	protein_coding	39.23
VIP	SCZ	ENSG00000122711	SPINK4	-0.880702	-0.0882345	-0.0828864	0.934092	0.999762	-5.16297	FALSE	27290	serine peptidase inhibitor Kazal type 4 [Source:HGNC Symbol;Acc:HGNC:16646]	protein_coding	48.28
VIP	SCZ	ENSG00000122728	TAF1L	-2.58892	-0.486807	-0.44655	0.656075	0.998017	-5.04028	FALSE	138474	TATA-box binding protein associated factor 1 like [Source:HGNC Symbol;Acc:HGNC:18056]	protein_coding	46.61
VIP	SCZ	ENSG00000122729	ACO1	5.56625	-0.0533716	-0.207154	0.836271	0.999463	-6.35129	FALSE	48	aconitase 1 [Source:HGNC Symbol;Acc:HGNC:117]	protein_coding	41.71
VIP	SCZ	ENSG00000122733	PHF24	4.38126	-0.393628	-1.11981	0.265223	0.979402	-5.37281	FALSE	23349	PHD finger protein 24 [Source:HGNC Symbol;Acc:HGNC:29180]	protein_coding	47.82
VIP	SCZ	ENSG00000122735	DNAI1	2.77551	-0.500981	-0.895711	0.372356	0.994617	-5.22875	FALSE	27019	dynein axonemal intermediate chain 1 [Source:HGNC Symbol;Acc:HGNC:2954]	protein_coding	47.92
VIP	SCZ	ENSG00000122741	DCAF10	1.50062	0.585674	0.533442	0.5948	0.998017	-5.10612	FALSE	79269	DDB1 and CUL4 associated factor 10 [Source:HGNC Symbol;Acc:HGNC:23686]	protein_coding	38.55
VIP	SCZ	ENSG00000122756	CNTFR	5.98991	0.381441	2.09833	0.0381571	0.848896	-4.43684	FALSE	1271	ciliary neurotrophic factor receptor [Source:HGNC Symbol;Acc:HGNC:2170]	protein_coding	56.26
VIP	SCZ	ENSG00000122778	KIAA1549	6.39885	0.00267736	0.0152401	0.987868	0.999782	-6.71137	FALSE	57670	KIAA1549 [Source:HGNC Symbol;Acc:HGNC:22219]	protein_coding	44.27
VIP	SCZ	ENSG00000122779	TRIM24	6.15243	-0.0690312	-0.354525	0.723621	0.998017	-6.52852	FALSE	8805	tripartite motif containing 24 [Source:HGNC Symbol;Acc:HGNC:11812]	protein_coding	39.2
VIP	SCZ	ENSG00000122783	CYREN	-0.406767	-0.105248	-0.0899928	0.928456	0.999762	-5.12937	FALSE	78996	cell cycle regulator of NHEJ [Source:HGNC Symbol;Acc:HGNC:22432]	protein_coding	40.03
VIP	SCZ	ENSG00000122786	CALD1	5.28467	-0.0433793	-0.174226	0.862007	0.999463	-6.2734	FALSE	800	caldesmon 1 [Source:HGNC Symbol;Acc:HGNC:1441]	protein_coding	40.05
VIP	SCZ	ENSG00000122787	AKR1D1	3.11156	-0.734952	-1.41283	0.160519	0.960663	-4.86926	FALSE	6718	aldo-keto reductase family 1 member D1 [Source:HGNC Symbol;Acc:HGNC:388]	protein_coding	39.26
VIP	SCZ	ENSG00000122824	NUDT10	-1.52477	2.08384	1.70184	0.0916007	0.917406	-4.18671	FALSE	170685	nudix hydrolase 10 [Source:HGNC Symbol;Acc:HGNC:17621]	protein_coding	46.89
VIP	SCZ	ENSG00000122852	SFTPA1	-3.82724	0.447399	0.391776	0.695979	0.998017	-5.06313	FALSE	653509	surfactant protein A1 [Source:HGNC Symbol;Acc:HGNC:10798]	protein_coding	54.37
VIP	SCZ	ENSG00000122862	SRGN	-1.25876	0.782068	0.649542	0.517337	0.997772	-4.97875	FALSE	5552	serglycin [Source:HGNC Symbol;Acc:HGNC:9361]	protein_coding	42.48
VIP	SCZ	ENSG00000122863	CHST3	3.65995	0.821388	1.65028	0.101727	0.923065	-4.53272	FALSE	9469	carbohydrate sulfotransferase 3 [Source:HGNC Symbol;Acc:HGNC:1971]	protein_coding	51.37
VIP	SCZ	ENSG00000122870	BICC1	6.84563	0.0262418	0.155711	0.876584	0.999463	-7.02498	FALSE	80114	BicC family RNA binding protein 1 [Source:HGNC Symbol;Acc:HGNC:19351]	protein_coding	38
VIP	SCZ	ENSG00000122873	CISD1	3.01239	0.877562	1.37046	0.173323	0.960663	-4.75486	FALSE	55847	CDGSH iron sulfur domain 1 [Source:HGNC Symbol;Acc:HGNC:30880]	protein_coding	36.69
VIP	SCZ	ENSG00000122877	EGR2	2.77365	0.0525174	0.0817171	0.93502	0.999762	-5.64002	FALSE	1959	early growth response 2 [Source:HGNC Symbol;Acc:HGNC:3239]	protein_coding	57.81
VIP	SCZ	ENSG00000122882	ECD	3.58292	-0.00153595	-0.00293246	0.997666	0.999944	-5.77879	FALSE	11319	ecdysoneless cell cycle regulator [Source:HGNC Symbol;Acc:HGNC:17029]	protein_coding	39.47
VIP	SCZ	ENSG00000122884	P4HA1	5.00876	0.344272	1.21564	0.226717	0.97106	-5.46065	FALSE	5033	prolyl 4-hydroxylase subunit alpha 1 [Source:HGNC Symbol;Acc:HGNC:8546]	protein_coding	38.79
VIP	SCZ	ENSG00000122912	SLC25A16	4.39519	0.42598	1.18548	0.238373	0.973408	-5.23946	FALSE	8034	solute carrier family 25 member 16 [Source:HGNC Symbol;Acc:HGNC:10986]	protein_coding	43.38
VIP	SCZ	ENSG00000122958	VPS26A	4.09	0.869534	1.88933	0.0614711	0.888404	-4.18993	FALSE	9559	VPS26, retromer complex component A [Source:HGNC Symbol;Acc:HGNC:12711]	protein_coding	39.83
VIP	SCZ	ENSG00000122965	RBM19	6.17335	0.0926083	0.488135	0.626422	0.998017	-6.53326	FALSE	9904	RNA binding motif protein 19 [Source:HGNC Symbol;Acc:HGNC:29098]	protein_coding	50.43
VIP	SCZ	ENSG00000122966	CIT	8.92182	0.226823	3.24717	0.00178982	0.554278	-3.3895	FALSE	11113	citron rho-interacting serine/threonine kinase [Source:HGNC Symbol;Acc:HGNC:1985]	protein_coding	43.74
VIP	SCZ	ENSG00000122970	IFT81	4.97946	0.241491	0.827491	0.409744	0.995275	-5.83593	FALSE	28981	intraflagellar transport 81 [Source:HGNC Symbol;Acc:HGNC:14313]	protein_coding	39.91
VIP	SCZ	ENSG00000122971	ACADS	-0.508411	0.391589	0.359168	0.720155	0.998017	-5.11554	FALSE	35	acyl-CoA dehydrogenase short chain [Source:HGNC Symbol;Acc:HGNC:90]	protein_coding	55.41
VIP	SCZ	ENSG00000122986	HVCN1	1.69034	-0.170721	-0.188438	0.85088	0.999463	-5.32595	FALSE	84329	hydrogen voltage gated channel 1 [Source:HGNC Symbol;Acc:HGNC:28240]	protein_coding	47.77
VIP	SCZ	ENSG00000123064	DDX54	3.38503	-0.519484	-0.860855	0.391183	0.995275	-5.26212	FALSE	79039	DEAD-box helicase 54 [Source:HGNC Symbol;Acc:HGNC:20084]	protein_coding	54.07
VIP	SCZ	ENSG00000123066	MED13L	7.86191	-0.000138922	-0.00148429	0.998818	0.999944	-7.48671	FALSE	23389	mediator complex subunit 13L [Source:HGNC Symbol;Acc:HGNC:22962]	protein_coding	37.36
VIP	SCZ	ENSG00000123080	CDKN2C	-2.77586	-1.18288	-1.07866	0.283089	0.983121	-4.73979	FALSE	1031	cyclin dependent kinase inhibitor 2C [Source:HGNC Symbol;Acc:HGNC:1789]	protein_coding	40.97
VIP	SCZ	ENSG00000123091	RNF11	5.19459	-0.00044634	-0.00168452	0.998659	0.999944	-6.24085	FALSE	26994	ring finger protein 11 [Source:HGNC Symbol;Acc:HGNC:10056]	protein_coding	41.24
VIP	SCZ	ENSG00000123094	RASSF8	5.02991	0.150566	0.531378	0.596224	0.998017	-6.05738	FALSE	11228	Ras association domain family member 8 [Source:HGNC Symbol;Acc:HGNC:13232]	protein_coding	38.37
VIP	SCZ	ENSG00000123095	BHLHE41	2.10195	0.0378428	0.0425757	0.966117	0.999762	-5.36404	FALSE	79365	basic helix-loop-helix family member e41 [Source:HGNC Symbol;Acc:HGNC:16617]	protein_coding	48.58
VIP	SCZ	ENSG00000123096	SSPN	1.58254	-0.386794	-0.565852	0.572643	0.998017	-5.32922	FALSE	8082	sarcospan [Source:HGNC Symbol;Acc:HGNC:11322]	protein_coding	41.2
VIP	SCZ	ENSG00000123104	ITPR2	6.79039	0.415053	2.54579	0.0122825	0.771659	-3.76365	FALSE	3709	inositol 1,4,5-trisphosphate receptor type 2 [Source:HGNC Symbol;Acc:HGNC:6181]	protein_coding	38.26
VIP	SCZ	ENSG00000123106	CCDC91	7.7146	-0.251597	-2.44362	0.0161245	0.787841	-4.47978	FALSE	55297	coiled-coil domain containing 91 [Source:HGNC Symbol;Acc:HGNC:24855]	protein_coding	35.52
VIP	SCZ	ENSG00000123119	NECAB1	6.39311	-0.129161	-0.762165	0.447587	0.995275	-6.42211	FALSE	64168	N-terminal EF-hand calcium binding protein 1 [Source:HGNC Symbol;Acc:HGNC:20983]	protein_coding	37.01
VIP	SCZ	ENSG00000123124	WWP1	6.5294	-0.260178	-1.68447	0.0949156	0.917406	-5.37855	FALSE	11059	WW domain containing E3 ubiquitin protein ligase 1 [Source:HGNC Symbol;Acc:HGNC:17004]	protein_coding	37.52
VIP	SCZ	ENSG00000123130	ACOT9	3.36022	-0.0241085	-0.038509	0.969351	0.999762	-5.60173	FALSE	23597	acyl-CoA thioesterase 9 [Source:HGNC Symbol;Acc:HGNC:17152]	protein_coding	44.6
VIP	SCZ	ENSG00000123131	PRDX4	-1.02163	1.69073	1.36284	0.175707	0.960663	-4.51784	FALSE	10549	peroxiredoxin 4 [Source:HGNC Symbol;Acc:HGNC:17169]	protein_coding	40.65
VIP	SCZ	ENSG00000123136	DDX39A	0.287912	-0.161761	-0.155182	0.876961	0.999463	-5.21894	FALSE	10212	DExD-box helicase 39A [Source:HGNC Symbol;Acc:HGNC:17821]	protein_coding	55.55
VIP	SCZ	ENSG00000123143	PKN1	4.49825	-0.172373	-0.475677	0.635245	0.998017	-5.82973	FALSE	5585	protein kinase N1 [Source:HGNC Symbol;Acc:HGNC:9405]	protein_coding	53.14
VIP	SCZ	ENSG00000123144	TRIR	4.60347	0.525918	1.419	0.158717	0.960663	-5.0798	FALSE	79002	telomerase RNA component interacting RNase [Source:HGNC Symbol;Acc:HGNC:28424]	protein_coding	54.44
VIP	SCZ	ENSG00000123146	ADGRE5	-0.684533	-2.66669	-2.44564	0.0160393	0.787841	-3.17874	FALSE	976	adhesion G protein-coupled receptor E5 [Source:HGNC Symbol;Acc:HGNC:1711]	protein_coding	54.66
VIP	SCZ	ENSG00000123154	WDR83	-2.9308	1.2723	1.05675	0.292931	0.985696	-4.74766	FALSE	84292	WD repeat domain 83 [Source:HGNC Symbol;Acc:HGNC:32672]	protein_coding	55.03
VIP	SCZ	ENSG00000123159	GIPC1	4.07352	-0.11782	-0.295288	0.768329	0.998741	-5.79226	FALSE	10755	GIPC PDZ domain containing family member 1 [Source:HGNC Symbol;Acc:HGNC:1226]	protein_coding	53.7
VIP	SCZ	ENSG00000123171	CCDC70	-2.74979	-0.417032	-0.347491	0.728884	0.998017	-5.06401	FALSE	83446	coiled-coil domain containing 70 [Source:HGNC Symbol;Acc:HGNC:25303]	protein_coding	47.35
VIP	SCZ	ENSG00000123178	SPRYD7	2.47585	-0.804514	-1.09043	0.277899	0.981732	-4.98897	FALSE	57213	SPRY domain containing 7 [Source:HGNC Symbol;Acc:HGNC:14297]	protein_coding	40.33
VIP	SCZ	ENSG00000123179	EBPL	3.1753	-0.0600405	-0.0900986	0.928372	0.999762	-5.60549	FALSE	84650	EBP like [Source:HGNC Symbol;Acc:HGNC:18061]	protein_coding	45.54
VIP	SCZ	ENSG00000123191	ATP7B	5.34204	-0.329753	-1.32276	0.18865	0.960859	-5.46577	FALSE	540	ATPase copper transporting beta [Source:HGNC Symbol;Acc:HGNC:870]	protein_coding	44.7
VIP	SCZ	ENSG00000123200	ZC3H13	6.9227	-0.0748756	-0.599521	0.550054	0.997772	-6.80489	FALSE	23091	zinc finger CCCH-type containing 13 [Source:HGNC Symbol;Acc:HGNC:20368]	protein_coding	34.9
VIP	SCZ	ENSG00000123201	GUCY1B2	1.25663	-1.02826	-1.49242	0.138442	0.952701	-4.54134	FALSE	2974	guanylate cyclase 1 soluble subunit beta 2 (pseudogene) [Source:HGNC Symbol;Acc:HGNC:4686]	transcribed_unitary_pseudogene	43.54
VIP	SCZ	ENSG00000123213	NLN	5.7925	0.206833	0.932275	0.353229	0.99013	-6.02717	FALSE	57486	neurolysin [Source:HGNC Symbol;Acc:HGNC:16058]	protein_coding	40.37
VIP	SCZ	ENSG00000123219	CENPK	1.56821	-0.685133	-0.762071	0.447642	0.995275	-5.13861	FALSE	64105	centromere protein K [Source:HGNC Symbol;Acc:HGNC:29479]	protein_coding	37.27
VIP	SCZ	ENSG00000123240	OPTN	5.59028	-0.0279602	-0.116522	0.907451	0.999463	-6.38888	FALSE	10133	optineurin [Source:HGNC Symbol;Acc:HGNC:17142]	protein_coding	42.4
VIP	SCZ	ENSG00000123243	ITIH5	3.4129	0.0697666	0.152398	0.879152	0.999463	-5.83962	FALSE	80760	inter-alpha-trypsin inhibitor heavy chain 5 [Source:HGNC Symbol;Acc:HGNC:21449]	protein_coding	43.72
VIP	SCZ	ENSG00000123268	ATF1	4.22496	0.201723	0.528172	0.59844	0.998017	-5.75037	FALSE	466	activating transcription factor 1 [Source:HGNC Symbol;Acc:HGNC:783]	protein_coding	41.92
VIP	SCZ	ENSG00000123307	NEUROD4	-2.06832	-2.03089	-1.7707	0.0793711	0.914021	-4.11107	FALSE	58158	neuronal differentiation 4 [Source:HGNC Symbol;Acc:HGNC:13802]	protein_coding	37.59
VIP	SCZ	ENSG00000123329	ARHGAP9	-3.15922	1.91089	1.62801	0.106374	0.928739	-4.26389	FALSE	64333	Rho GTPase activating protein 9 [Source:HGNC Symbol;Acc:HGNC:14130]	protein_coding	51.85
VIP	SCZ	ENSG00000123338	NCKAP1L	2.51808	0.106896	0.191679	0.848346	0.999463	-5.59666	FALSE	3071	NCK associated protein 1 like [Source:HGNC Symbol;Acc:HGNC:4862]	protein_coding	42.59
VIP	SCZ	ENSG00000123342	MMP19	-2.31912	0.493961	0.428046	0.669451	0.998017	-5.05031	FALSE	4327	matrix metallopeptidase 19 [Source:HGNC Symbol;Acc:HGNC:7165]	protein_coding	51.02
VIP	SCZ	ENSG00000123349	PFDN5	2.06426	-1.50533	-1.70032	0.091887	0.917406	-4.21393	FALSE	5204	prefoldin subunit 5 [Source:HGNC Symbol;Acc:HGNC:8869]	protein_coding	47.28
VIP	SCZ	ENSG00000123352	SPATS2	5.97013	-0.0340069	-0.166907	0.867749	0.999463	-6.51559	FALSE	65244	spermatogenesis associated serine rich 2 [Source:HGNC Symbol;Acc:HGNC:18650]	protein_coding	41.68
VIP	SCZ	ENSG00000123358	NR4A1	2.78301	-0.486584	-0.642864	0.521645	0.997772	-5.35363	FALSE	3164	nuclear receptor subfamily 4 group A member 1 [Source:HGNC Symbol;Acc:HGNC:7980]	protein_coding	56.01
VIP	SCZ	ENSG00000123360	PDE1B	5.32264	0.105926	0.409558	0.682923	0.998017	-6.18912	FALSE	5153	phosphodiesterase 1B [Source:HGNC Symbol;Acc:HGNC:8775]	protein_coding	49.29
VIP	SCZ	ENSG00000123384	LRP1	8.6184	-0.0350876	-0.426395	0.671117	0.998017	-7.95272	FALSE	4035	LDL receptor related protein 1 [Source:HGNC Symbol;Acc:HGNC:6692]	protein_coding	56.24
VIP	SCZ	ENSG00000123395	ATG101	-1.80385	1.53201	1.21627	0.226477	0.97106	-4.63063	FALSE	60673	autophagy related 101 [Source:HGNC Symbol;Acc:HGNC:25679]	protein_coding	51.44
VIP	SCZ	ENSG00000123411	IKZF4	4.31892	0.0535608	0.136293	0.891838	0.999463	-5.85824	FALSE	64375	IKAROS family zinc finger 4 [Source:HGNC Symbol;Acc:HGNC:13179]	protein_coding	48.11
VIP	SCZ	ENSG00000123415	SMUG1	2.93418	-0.477722	-0.80867	0.420444	0.995275	-5.29587	FALSE	23583	single-strand-selective monofunctional uracil-DNA glycosylase 1 [Source:HGNC Symbol;Acc:HGNC:17148]	protein_coding	50.76
VIP	SCZ	ENSG00000123416	TUBA1B	4.1199	-0.217231	-0.493753	0.622461	0.998017	-5.79074	FALSE	10376	tubulin alpha 1b [Source:HGNC Symbol;Acc:HGNC:18809]	protein_coding	53.12
VIP	SCZ	ENSG00000123427	EEF1AKMT3	-3.63309	-0.0123749	-0.0110401	0.991211	0.999944	-5.11056	FALSE	25895	EEF1A lysine methyltransferase 3 [Source:HGNC Symbol;Acc:HGNC:24936]	protein_coding	48.38
VIP	SCZ	ENSG00000123444	KBTBD4	-2.70466	2.60543	2.16755	0.0323412	0.830161	-3.63194	FALSE	55709	kelch repeat and BTB domain containing 4 [Source:HGNC Symbol;Acc:HGNC:23761]	protein_coding	48.88
VIP	SCZ	ENSG00000123447	TYRL	-3.24825	1.09275	0.973138	0.332612	0.989679	-4.80763	FALSE		tyrosinase like (pseudogene) [Source:HGNC Symbol;Acc:HGNC:12443]	unprocessed_pseudogene	34.83
VIP	SCZ	ENSG00000123453	SARDH	0.904067	-1.1918	-1.35664	0.177664	0.960663	-4.63169	FALSE	1757	sarcosine dehydrogenase [Source:HGNC Symbol;Acc:HGNC:10536]	protein_coding	56.35
VIP	SCZ	ENSG00000123454	DBH	-2.27038	0.285529	0.23608	0.813808	0.999463	-5.08428	FALSE	1621	dopamine beta-hydroxylase [Source:HGNC Symbol;Acc:HGNC:2689]	protein_coding	56.45
VIP	SCZ	ENSG00000123472	ATPAF1	5.31992	0.05938	0.223053	0.823907	0.999463	-6.25278	FALSE	64756	ATP synthase mitochondrial F1 complex assembly factor 1 [Source:HGNC Symbol;Acc:HGNC:18803]	protein_coding	41.86
VIP	SCZ	ENSG00000123473	STIL	2.05357	0.0707109	0.0961573	0.92357	0.999762	-5.41879	FALSE	6491	STIL centriolar assembly protein [Source:HGNC Symbol;Acc:HGNC:10879]	protein_coding	40.15
VIP	SCZ	ENSG00000123485	HJURP	-1.15327	-0.290698	-0.276044	0.78303	0.998914	-5.14458	FALSE	55355	Holliday junction recognition protein [Source:HGNC Symbol;Acc:HGNC:25444]	protein_coding	48.25
VIP	SCZ	ENSG00000123496	IL13RA2	-1.66876	0.0931244	0.0772109	0.938596	0.999762	-5.12488	FALSE	3598	interleukin 13 receptor subunit alpha 2 [Source:HGNC Symbol;Acc:HGNC:5975]	protein_coding	35.57
VIP	SCZ	ENSG00000123505	AMD1	4.77908	0.0963336	0.299443	0.765165	0.998678	-6.01131	FALSE	262	adenosylmethionine decarboxylase 1 [Source:HGNC Symbol;Acc:HGNC:457]	protein_coding	41.39
VIP	SCZ	ENSG00000123545	NDUFAF4	0.139818	-0.444887	-0.403209	0.687575	0.998017	-5.08597	FALSE	29078	NADH:ubiquinone oxidoreductase complex assembly factor 4 [Source:HGNC Symbol;Acc:HGNC:21034]	protein_coding	38.15
VIP	SCZ	ENSG00000123552	USP45	4.89547	-0.029345	-0.0833046	0.93376	0.999762	-6.10244	FALSE	85015	ubiquitin specific peptidase 45 [Source:HGNC Symbol;Acc:HGNC:20080]	protein_coding	37.97
VIP	SCZ	ENSG00000123560	PLP1	4.30502	-0.285919	-0.618763	0.537347	0.997772	-5.67721	FALSE	5354	proteolipid protein 1 [Source:HGNC Symbol;Acc:HGNC:9086]	protein_coding	44.51
VIP	SCZ	ENSG00000123561	SERPINA7	-3.93239	0.78789	0.727662	0.468361	0.995275	-4.94085	FALSE	6906	serpin family A member 7 [Source:HGNC Symbol;Acc:HGNC:11583]	protein_coding	41.36
VIP	SCZ	ENSG00000123562	MORF4L2	4.95163	0.182071	0.62658	0.532228	0.997772	-5.96734	FALSE	9643	mortality factor 4 like 2 [Source:HGNC Symbol;Acc:HGNC:16849]	protein_coding	39.39
VIP	SCZ	ENSG00000123570	RAB9B	2.83158	-0.144168	-0.236688	0.813338	0.999463	-5.61583	FALSE	51209	RAB9B, member RAS oncogene family [Source:HGNC Symbol;Acc:HGNC:14090]	protein_coding	39.76
VIP	SCZ	ENSG00000123572	NRK	2.4498	0.392396	0.736916	0.462737	0.995275	-5.50187	FALSE	203447	Nik related kinase [Source:HGNC Symbol;Acc:HGNC:25391]	protein_coding	35.79
VIP	SCZ	ENSG00000123575	FAM199X	4.62487	0.273905	0.941655	0.348425	0.99013	-5.68778	FALSE	139231	family with sequence similarity 199, X-linked [Source:HGNC Symbol;Acc:HGNC:25195]	protein_coding	37.05
VIP	SCZ	ENSG00000123595	RAB9A	2.42217	-0.709971	-0.954396	0.341968	0.99013	-5.09169	FALSE	9367	RAB9A, member RAS oncogene family [Source:HGNC Symbol;Acc:HGNC:9792]	protein_coding	41.6
VIP	SCZ	ENSG00000123600	METTL8	5.20951	0.364252	1.27365	0.205462	0.96922	-5.45041	FALSE	79828	methyltransferase 8, methylcytidine [Source:HGNC Symbol;Acc:HGNC:25856]	protein_coding	39.4
VIP	SCZ	ENSG00000123607	TTC21B	6.10294	0.00576343	0.0258395	0.979432	0.999762	-6.56898	FALSE	79809	tetratricopeptide repeat domain 21B [Source:HGNC Symbol;Acc:HGNC:25660]	protein_coding	36.17
VIP	SCZ	ENSG00000123609	NMI	-0.574614	-0.33	-0.300191	0.764596	0.998678	-5.14816	FALSE	9111	N-myc and STAT interactor [Source:HGNC Symbol;Acc:HGNC:7854]	protein_coding	39.88
VIP	SCZ	ENSG00000123610	TNFAIP6	-0.81113	1.22276	1.19007	0.23657	0.973408	-4.69638	FALSE	7130	TNF alpha induced protein 6 [Source:HGNC Symbol;Acc:HGNC:11898]	protein_coding	38.44
VIP	SCZ	ENSG00000123612	ACVR1C	3.71588	-0.314667	-0.672081	0.502936	0.997772	-5.54316	FALSE	130399	activin A receptor type 1C [Source:HGNC Symbol;Acc:HGNC:18123]	protein_coding	36.82
VIP	SCZ	ENSG00000123636	BAZ2B	7.22224	0.143004	0.991324	0.323695	0.989643	-6.60816	FALSE	29994	bromodomain adjacent to zinc finger domain 2B [Source:HGNC Symbol;Acc:HGNC:963]	protein_coding	36.16
VIP	SCZ	ENSG00000123643	SLC36A1	5.08279	-0.26746	-0.973039	0.332661	0.989679	-5.74223	FALSE	206358	solute carrier family 36 member 1 [Source:HGNC Symbol;Acc:HGNC:18761]	protein_coding	42.72
VIP	SCZ	ENSG00000123684	LPGAT1	6.04256	0.130051	0.726085	0.469323	0.995275	-6.28558	FALSE	9926	lysophosphatidylglycerol acyltransferase 1 [Source:HGNC Symbol;Acc:HGNC:28985]	protein_coding	38.29
VIP	SCZ	ENSG00000123685	BATF3	-0.983504	-0.271953	-0.243187	0.808312	0.998934	-5.11952	FALSE	55509	basic leucine zipper ATF-like transcription factor 3 [Source:HGNC Symbol;Acc:HGNC:28915]	protein_coding	48.81
VIP	SCZ	ENSG00000123689	G0S2	-2.92803	0.17927	0.157232	0.875349	0.999463	-5.09942	FALSE	50486	G0/G1 switch 2 [Source:HGNC Symbol;Acc:HGNC:30229]	protein_coding	57.61
VIP	SCZ	ENSG00000123700	KCNJ2	2.47392	0.453569	0.540281	0.590191	0.998017	-5.37747	FALSE	3759	potassium inwardly rectifying channel subfamily J member 2 [Source:HGNC Symbol;Acc:HGNC:6263]	protein_coding	41.95
VIP	SCZ	ENSG00000123728	RAP2C	-0.755289	0.217562	0.179641	0.857764	0.999463	-5.11544	FALSE	57826	RAP2C, member of RAS oncogene family [Source:HGNC Symbol;Acc:HGNC:21165]	protein_coding	37.77
VIP	SCZ	ENSG00000123737	EXOSC9	1.71085	-0.308847	-0.387131	0.699405	0.998017	-5.29076	FALSE	5393	exosome component 9 [Source:HGNC Symbol;Acc:HGNC:9137]	protein_coding	37.71
VIP	SCZ	ENSG00000123739	PLA2G12A	1.19217	-0.730533	-0.746199	0.457133	0.995275	-5.05339	FALSE	81579	phospholipase A2 group XIIA [Source:HGNC Symbol;Acc:HGNC:18554]	protein_coding	38.99
VIP	SCZ	ENSG00000123815	COQ8B	3.71948	-0.691035	-1.29356	0.198516	0.968769	-4.95441	FALSE	79934	coenzyme Q8B [Source:HGNC Symbol;Acc:HGNC:19041]	protein_coding	52.23
VIP	SCZ	ENSG00000123836	PFKFB2	3.44881	0.0517009	0.0804454	0.936029	0.999762	-5.60806	FALSE	5208	6-phosphofructo-2-kinase/fructose-2,6-biphosphatase 2 [Source:HGNC Symbol;Acc:HGNC:8873]	protein_coding	42.36
VIP	SCZ	ENSG00000123838	C4BPA	3.35688	0.490594	0.908177	0.365763	0.994151	-5.26945	FALSE	722	complement component 4 binding protein alpha [Source:HGNC Symbol;Acc:HGNC:1325]	protein_coding	39.23
VIP	SCZ	ENSG00000123843	C4BPB	-2.49862	-0.432713	-0.359008	0.720275	0.998017	-5.06616	FALSE	725	complement component 4 binding protein beta [Source:HGNC Symbol;Acc:HGNC:1328]	protein_coding	40
VIP	SCZ	ENSG00000123870	ZNF137P	-2.18098	-1.95538	-1.62523	0.106965	0.929096	-4.26679	FALSE		zinc finger protein 137, pseudogene [Source:HGNC Symbol;Acc:HGNC:12921]	transcribed_unprocessed_pseudogene	47.66
VIP	SCZ	ENSG00000123892	RAB38	2.26461	0.127298	0.213164	0.831592	0.999463	-5.51129	FALSE	23682	RAB38, member RAS oncogene family [Source:HGNC Symbol;Acc:HGNC:9776]	protein_coding	38.42
VIP	SCZ	ENSG00000123901	GPR83	2.14448	0.232268	0.28484	0.776301	0.998914	-5.3004	FALSE	10888	G protein-coupled receptor 83 [Source:HGNC Symbol;Acc:HGNC:4523]	protein_coding	44.97
VIP	SCZ	ENSG00000123908	AGO2	6.72525	-0.0205996	-0.150869	0.880354	0.999463	-6.85776	FALSE	27161	argonaute RISC catalytic component 2 [Source:HGNC Symbol;Acc:HGNC:3263]	protein_coding	51.18
VIP	SCZ	ENSG00000123933	MXD4	4.88729	0.288173	0.921186	0.358962	0.993356	-5.79736	FALSE	10608	MAX dimerization protein 4 [Source:HGNC Symbol;Acc:HGNC:13906]	protein_coding	62.79
VIP	SCZ	ENSG00000123965	PMS2P5	-2.35484	0.561864	0.487888	0.626597	0.998017	-5.02527	FALSE		PMS1 homolog 2, mismatch repair system component pseudogene 5 [Source:HGNC Symbol;Acc:HGNC:9130]	unprocessed_pseudogene	38.92
VIP	SCZ	ENSG00000123975	CKS2	-3.57434	-1.14041	-0.998732	0.320108	0.989643	-4.78792	FALSE	1164	CDC28 protein kinase regulatory subunit 2 [Source:HGNC Symbol;Acc:HGNC:2000]	protein_coding	38.43
VIP	SCZ	ENSG00000123977	DAW1	1.62945	0.775131	0.957499	0.340408	0.99013	-4.99717	FALSE	164781	dynein assembly factor with WD repeats 1 [Source:HGNC Symbol;Acc:HGNC:26383]	protein_coding	39.38
VIP	SCZ	ENSG00000123983	ACSL3	6.11927	0.346184	1.78705	0.076673	0.912538	-5.04395	FALSE	2181	acyl-CoA synthetase long chain family member 3 [Source:HGNC Symbol;Acc:HGNC:3570]	protein_coding	39.46
VIP	SCZ	ENSG00000123989	CHPF	4.32032	-0.481015	-1.22305	0.223913	0.97106	-5.16324	FALSE	79586	chondroitin polymerizing factor [Source:HGNC Symbol;Acc:HGNC:24291]	protein_coding	61.2
VIP	SCZ	ENSG00000123992	DNPEP	0.60025	-0.36785	-0.349359	0.727485	0.998017	-5.17615	FALSE	23549	aspartyl aminopeptidase [Source:HGNC Symbol;Acc:HGNC:2981]	protein_coding	48.43
VIP	SCZ	ENSG00000123999	INHA	-1.57121	2.12691	1.70403	0.0911891	0.917406	-4.18457	FALSE	3623	inhibin subunit alpha [Source:HGNC Symbol;Acc:HGNC:6065]	protein_coding	58.09
VIP	SCZ	ENSG00000124003	MOGAT1	1.14016	1.34657	1.64877	0.102037	0.923065	-4.2818	FALSE	116255	monoacylglycerol O-acyltransferase 1 [Source:HGNC Symbol;Acc:HGNC:18210]	protein_coding	41.24
VIP	SCZ	ENSG00000124006	OBSL1	6.25454	-0.0532858	-0.273769	0.784774	0.998914	-6.64346	FALSE	23363	obscurin like cytoskeletal adaptor 1 [Source:HGNC Symbol;Acc:HGNC:29092]	protein_coding	58.29
VIP	SCZ	ENSG00000124019	FAM124B	0.444878	-1.19462	-1.23916	0.217915	0.97057	-4.6939	FALSE	79843	family with sequence similarity 124 member B [Source:HGNC Symbol;Acc:HGNC:26224]	protein_coding	44.16
VIP	SCZ	ENSG00000124067	SLC12A4	1.87754	0.772325	1.00562	0.316799	0.989643	-4.97211	FALSE	6560	solute carrier family 12 member 4 [Source:HGNC Symbol;Acc:HGNC:10913]	protein_coding	56.91
VIP	SCZ	ENSG00000124074	ENKD1	-1.30324	0.452695	0.355601	0.722818	0.998017	-5.0614	FALSE	84080	enkurin domain containing 1 [Source:HGNC Symbol;Acc:HGNC:25246]	protein_coding	60.38
VIP	SCZ	ENSG00000124091	GCNT7	-4.25665	-2.24274	-2.10398	0.0376503	0.848896	-3.7088	FALSE	140687	glucosaminyl (N-acetyl) transferase family member 7 [Source:HGNC Symbol;Acc:HGNC:16099]	protein_coding	45.02
VIP	SCZ	ENSG00000124092	CTCFL	-0.534787	1.22509	1.16405	0.246913	0.973408	-4.71722	FALSE	140690	CCCTC-binding factor like [Source:HGNC Symbol;Acc:HGNC:16234]	protein_coding	45.43
VIP	SCZ	ENSG00000124098	FAM210B	0.910851	0.29124	0.265227	0.791329	0.998914	-5.14867	FALSE	116151	family with sequence similarity 210 member B [Source:HGNC Symbol;Acc:HGNC:16102]	protein_coding	49.24
VIP	SCZ	ENSG00000124104	SNX21	2.48841	-0.674224	-0.847561	0.398516	0.995275	-5.16161	FALSE	90203	sorting nexin family member 21 [Source:HGNC Symbol;Acc:HGNC:16154]	protein_coding	52.48
VIP	SCZ	ENSG00000124116	WFDC3	0.50905	-0.705113	-0.799689	0.425608	0.995275	-5.07314	FALSE	140686	WAP four-disulfide core domain 3 [Source:HGNC Symbol;Acc:HGNC:15957]	protein_coding	45.6
VIP	SCZ	ENSG00000124120	TTPAL	3.737	0.174691	0.358841	0.7204	0.998017	-5.6574	FALSE	79183	alpha tocopherol transfer protein like [Source:HGNC Symbol;Acc:HGNC:16114]	protein_coding	46.57
VIP	SCZ	ENSG00000124126	PREX1	6.03743	0.400025	1.8831	0.0623191	0.890926	-4.83482	FALSE	57580	phosphatidylinositol-3,4,5-trisphosphate dependent Rac exchange factor 1 [Source:HGNC Symbol;Acc:HGNC:32594]	protein_coding	50.48
VIP	SCZ	ENSG00000124134	KCNS1	0.38905	0.558485	0.490852	0.624505	0.998017	-5.10394	FALSE	3787	potassium voltage-gated channel modifier subfamily S member 1 [Source:HGNC Symbol;Acc:HGNC:6300]	protein_coding	51.72
VIP	SCZ	ENSG00000124140	SLC12A5	7.5144	-0.128718	-1.23342	0.22004	0.970944	-6.54345	FALSE	57468	solute carrier family 12 member 5 [Source:HGNC Symbol;Acc:HGNC:13818]	protein_coding	53.29
VIP	SCZ	ENSG00000124143	ARHGAP40	1.62289	0.525587	0.641032	0.522831	0.997772	-5.20835	FALSE	343578	Rho GTPase activating protein 40 [Source:HGNC Symbol;Acc:HGNC:16226]	protein_coding	48.56
VIP	SCZ	ENSG00000124145	SDC4	0.159307	1.05346	0.91686	0.361214	0.994151	-4.87534	FALSE	6385	syndecan 4 [Source:HGNC Symbol;Acc:HGNC:10661]	protein_coding	49.94
VIP	SCZ	ENSG00000124151	NCOA3	5.93467	0.281886	1.40742	0.162112	0.960663	-5.57857	FALSE	8202	nuclear receptor coactivator 3 [Source:HGNC Symbol;Acc:HGNC:7670]	protein_coding	41.15
VIP	SCZ	ENSG00000124155	PIGT	3.9241	0.928699	1.76933	0.0796002	0.914021	-4.35918	FALSE	51604	phosphatidylinositol glycan anchor biosynthesis class T [Source:HGNC Symbol;Acc:HGNC:14938]	protein_coding	45.91
VIP	SCZ	ENSG00000124157	SEMG2	-3.7236	2.15531	2.02862	0.044904	0.866644	-3.80744	FALSE	6407	semenogelin 2 [Source:HGNC Symbol;Acc:HGNC:10743]	protein_coding	40.7
VIP	SCZ	ENSG00000124159	MATN4	-2.9191	1.36059	1.19978	0.232793	0.972307	-4.64743	FALSE	8785	matrilin 4 [Source:HGNC Symbol;Acc:HGNC:6910]	protein_coding	51.04
VIP	SCZ	ENSG00000124160	NCOA5	4.9219	0.47047	1.74023	0.0846048	0.914021	-4.71502	FALSE	57727	nuclear receptor coactivator 5 [Source:HGNC Symbol;Acc:HGNC:15909]	protein_coding	41.79
VIP	SCZ	ENSG00000124164	VAPB	5.87507	-0.339513	-1.70248	0.0914798	0.917406	-5.08443	FALSE	9217	VAMP associated protein B and C [Source:HGNC Symbol;Acc:HGNC:12649]	protein_coding	42.8
VIP	SCZ	ENSG00000124171	PARD6B	1.86771	-0.758983	-0.873477	0.384299	0.995275	-5.02019	FALSE	84612	par-6 family cell polarity regulator beta [Source:HGNC Symbol;Acc:HGNC:16245]	protein_coding	41.04
VIP	SCZ	ENSG00000124172	ATP5F1E	1.66144	-0.010504	-0.0108486	0.991364	0.999944	-5.2659	FALSE	514	ATP synthase F1 subunit epsilon [Source:HGNC Symbol;Acc:HGNC:838]	protein_coding	39.32
VIP	SCZ	ENSG00000124177	CHD6	7.62378	0.017038	0.185658	0.853053	0.999463	-7.3452	FALSE	84181	chromodomain helicase DNA binding protein 6 [Source:HGNC Symbol;Acc:HGNC:19057]	protein_coding	41.09
VIP	SCZ	ENSG00000124181	PLCG1	6.34781	0.133353	0.795203	0.428202	0.995275	-6.41952	FALSE	5335	phospholipase C gamma 1 [Source:HGNC Symbol;Acc:HGNC:9065]	protein_coding	49.84
VIP	SCZ	ENSG00000124191	TOX2	5.16215	-0.309875	-1.25822	0.210966	0.96922	-5.55111	FALSE	84969	TOX high mobility group box family member 2 [Source:HGNC Symbol;Acc:HGNC:16095]	protein_coding	47.56
VIP	SCZ	ENSG00000124193	SRSF6	3.98585	0.434865	1.15326	0.251293	0.973408	-5.2213	FALSE	6431	serine and arginine rich splicing factor 6 [Source:HGNC Symbol;Acc:HGNC:10788]	protein_coding	42.3
VIP	SCZ	ENSG00000124194	GDAP1L1	5.56195	-0.0592221	-0.257608	0.797189	0.998914	-6.33033	FALSE	78997	ganglioside induced differentiation associated protein 1 like 1 [Source:HGNC Symbol;Acc:HGNC:4213]	protein_coding	50.27
VIP	SCZ	ENSG00000124198	ARFGEF2	6.59081	0.00669558	0.0413033	0.967129	0.999762	-6.82315	FALSE	10564	ADP ribosylation factor guanine nucleotide exchange factor 2 [Source:HGNC Symbol;Acc:HGNC:15853]	protein_coding	43.25
VIP	SCZ	ENSG00000124201	ZNFX1	5.17631	0.333564	1.34459	0.181512	0.960663	-5.39639	FALSE	57169	zinc finger NFX1-type containing 1 [Source:HGNC Symbol;Acc:HGNC:29271]	protein_coding	45.85
VIP	SCZ	ENSG00000124203	ZNF831	5.03245	-0.402201	-1.52528	0.13005	0.946546	-5.14414	FALSE	128611	zinc finger protein 831 [Source:HGNC Symbol;Acc:HGNC:16167]	protein_coding	45.12
VIP	SCZ	ENSG00000124205	EDN3	-0.648618	-2.01197	-2.13407	0.0350503	0.84336	-3.60855	FALSE	1908	endothelin 3 [Source:HGNC Symbol;Acc:HGNC:3178]	protein_coding	49.21
VIP	SCZ	ENSG00000124207	CSE1L	4.39584	0.440116	1.21826	0.225721	0.97106	-5.2646	FALSE	1434	chromosome segregation 1 like [Source:HGNC Symbol;Acc:HGNC:2431]	protein_coding	41.33
VIP	SCZ	ENSG00000124209	RAB22A	5.00456	0.180208	0.651636	0.51599	0.997772	-5.98951	FALSE	57403	RAB22A, member RAS oncogene family [Source:HGNC Symbol;Acc:HGNC:9764]	protein_coding	41.45
VIP	SCZ	ENSG00000124212	PTGIS	2.70517	0.338862	0.571936	0.568528	0.998017	-5.48022	FALSE	5740	prostaglandin I2 synthase [Source:HGNC Symbol;Acc:HGNC:9603]	protein_coding	46.16
VIP	SCZ	ENSG00000124214	STAU1	5.76511	0.0201736	0.0952835	0.924262	0.999762	-6.46565	FALSE	6780	staufen double-stranded RNA binding protein 1 [Source:HGNC Symbol;Acc:HGNC:11370]	protein_coding	43.2
VIP	SCZ	ENSG00000124215	CDH26	4.09609	0.109506	0.291467	0.771241	0.998784	-5.86784	FALSE	60437	cadherin 26 [Source:HGNC Symbol;Acc:HGNC:15902]	protein_coding	42.52
VIP	SCZ	ENSG00000124216	SNAI1	-3.29927	-0.354173	-0.315206	0.7532	0.998017	-5.07255	FALSE	6615	snail family transcriptional repressor 1 [Source:HGNC Symbol;Acc:HGNC:11128]	protein_coding	55.24
VIP	SCZ	ENSG00000124217	MOCS3	-1.66208	0.288443	0.240378	0.810483	0.998934	-5.09896	FALSE	27304	molybdenum cofactor synthesis 3 [Source:HGNC Symbol;Acc:HGNC:15765]	protein_coding	45.62
VIP	SCZ	ENSG00000124222	STX16	4.03849	-0.579791	-1.47636	0.142693	0.955178	-4.85886	FALSE	8675	syntaxin 16 [Source:HGNC Symbol;Acc:HGNC:11431]	protein_coding	41.01
VIP	SCZ	ENSG00000124224	PPP4R1L	2.79616	-0.215801	-0.408774	0.683497	0.998017	-5.62045	FALSE		protein phosphatase 4 regulatory subunit 1 like (pseudogene) [Source:HGNC Symbol;Acc:HGNC:15755]	transcribed_unprocessed_pseudogene	41.24
VIP	SCZ	ENSG00000124225	PMEPA1	4.5317	0.0921815	0.280154	0.779883	0.998914	-5.93855	FALSE	56937	prostate transmembrane protein, androgen induced 1 [Source:HGNC Symbol;Acc:HGNC:14107]	protein_coding	54.59
VIP	SCZ	ENSG00000124226	RNF114	3.69386	-0.381862	-0.755455	0.451585	0.995275	-5.535	FALSE	55905	ring finger protein 114 [Source:HGNC Symbol;Acc:HGNC:13094]	protein_coding	46.63
VIP	SCZ	ENSG00000124227	ANKRD60	-2.55582	0.203168	0.166139	0.868351	0.999463	-5.0982	FALSE	140731	ankyrin repeat domain 60 [Source:HGNC Symbol;Acc:HGNC:16217]	protein_coding	49.37
VIP	SCZ	ENSG00000124228	DDX27	4.61376	0.592272	1.61921	0.108254	0.929096	-4.80714	FALSE	55661	DEAD-box helicase 27 [Source:HGNC Symbol;Acc:HGNC:15837]	protein_coding	49.01
VIP	SCZ	ENSG00000124232	RBPJL	-3.33603	0.210538	0.183303	0.854896	0.999463	-5.09041	FALSE	11317	recombination signal binding protein for immunoglobulin kappa J region like [Source:HGNC Symbol;Acc:HGNC:13761]	protein_coding	54.84
VIP	SCZ	ENSG00000124233	SEMG1	-3.93398	-1.00887	-0.883199	0.379048	0.995275	-4.85801	FALSE	6406	semenogelin 1 [Source:HGNC Symbol;Acc:HGNC:10742]	protein_coding	41.52
VIP	SCZ	ENSG00000124237	C20orf85	-3.65685	1.12415	1.0294	0.305543	0.988329	-4.76883	FALSE	128602	chromosome 20 open reading frame 85 [Source:HGNC Symbol;Acc:HGNC:16216]	protein_coding	46.81
VIP	SCZ	ENSG00000124243	BCAS4	4.61827	-0.576528	-1.98128	0.050046	0.873086	-4.29774	FALSE	55653	breast carcinoma amplified sequence 4 [Source:HGNC Symbol;Acc:HGNC:14367]	protein_coding	51.04
VIP	SCZ	ENSG00000124249	KCNK15	-2.58639	1.62104	1.30306	0.195264	0.966646	-4.56251	FALSE	60598	potassium two pore domain channel subfamily K member 15 [Source:HGNC Symbol;Acc:HGNC:13814]	protein_coding	54.55
VIP	SCZ	ENSG00000124251	TP53TG5	-3.24605	-0.367199	-0.298359	0.76599	0.998678	-5.07258	FALSE	27296	TP53 target 5 [Source:HGNC Symbol;Acc:HGNC:15856]	protein_coding	45.13
VIP	SCZ	ENSG00000124253	PCK1	-3.93561	0.30705	0.292459	0.770484	0.998784	-5.08512	FALSE	5105	phosphoenolpyruvate carboxykinase 1 [Source:HGNC Symbol;Acc:HGNC:8724]	protein_coding	48.32
VIP	SCZ	ENSG00000124256	ZBP1	-2.81692	0.682541	0.582144	0.561657	0.998017	-4.99716	FALSE	81030	Z-DNA binding protein 1 [Source:HGNC Symbol;Acc:HGNC:16176]	protein_coding	52.63
VIP	SCZ	ENSG00000124275	MTRR	4.46923	0.297677	0.954683	0.341824	0.99013	-5.56057	FALSE	4552	5-methyltetrahydrofolate-homocysteine methyltransferase reductase [Source:HGNC Symbol;Acc:HGNC:7473]	protein_coding	39.8
VIP	SCZ	ENSG00000124279	FASTKD3	-2.70205	-2.61394	-2.12588	0.0357421	0.8451	-3.68502	FALSE	79072	FAST kinase domains 3 [Source:HGNC Symbol;Acc:HGNC:28758]	protein_coding	37.73
VIP	SCZ	ENSG00000124299	PEPD	5.96501	-0.199071	-0.971243	0.33355	0.989679	-6.07133	FALSE	5184	peptidase D [Source:HGNC Symbol;Acc:HGNC:8840]	protein_coding	53.89
VIP	SCZ	ENSG00000124302	CHST8	4.0019	0.612624	1.36517	0.174975	0.960663	-4.98968	FALSE	64377	carbohydrate sulfotransferase 8 [Source:HGNC Symbol;Acc:HGNC:15993]	protein_coding	50.64
VIP	SCZ	ENSG00000124313	IQSEC2	6.60717	0.0131317	0.0852244	0.932237	0.999762	-6.8353	FALSE	23096	IQ motif and Sec7 domain ArfGEF 2 [Source:HGNC Symbol;Acc:HGNC:29059]	protein_coding	49.7
VIP	SCZ	ENSG00000124333	VAMP7	3.88332	0.816136	1.92739	0.056501	0.883473	-4.15242	FALSE	6845	vesicle associated membrane protein 7 [Source:HGNC Symbol;Acc:HGNC:11486]	protein_coding	38.75
VIP	SCZ	ENSG00000124343	XG	1.35932	-0.240487	-0.364576	0.716125	0.998017	-5.40803	FALSE	7499	Xg glycoprotein (Xg blood group) [Source:HGNC Symbol;Acc:HGNC:12806]	protein_coding	45.98
VIP	SCZ	ENSG00000124343	XG	1.35932	-0.240487	-0.364576	0.716125	0.998017	-5.40803	FALSE	100132596	Xg glycoprotein (Xg blood group) [Source:HGNC Symbol;Acc:HGNC:12806]	protein_coding	45.98
VIP	SCZ	ENSG00000124356	STAMBP	3.60627	0.105502	0.262133	0.793707	0.998914	-5.73061	FALSE	10617	STAM binding protein [Source:HGNC Symbol;Acc:HGNC:16950]	protein_coding	42.1
VIP	SCZ	ENSG00000124357	NAGK	4.89723	0.433841	1.45463	0.148608	0.959004	-5.13037	FALSE	55577	N-acetylglucosamine kinase [Source:HGNC Symbol;Acc:HGNC:17174]	protein_coding	49.56
VIP	SCZ	ENSG00000124370	MCEE	1.74664	-0.820177	-0.975407	0.331491	0.989679	-4.99976	FALSE	84693	methylmalonyl-CoA epimerase [Source:HGNC Symbol;Acc:HGNC:16732]	protein_coding	41.39
VIP	SCZ	ENSG00000124374	PAIP2B	2.59291	0.418114	0.610612	0.542712	0.997772	-5.31525	FALSE	400961	poly(A) binding protein interacting protein 2B [Source:HGNC Symbol;Acc:HGNC:29200]	protein_coding	40.16
VIP	SCZ	ENSG00000124380	SNRNP27	2.35978	0.688776	0.918213	0.360509	0.994151	-5.12997	FALSE	11017	small nuclear ribonucleoprotein U4/U6.U5 subunit 27 [Source:HGNC Symbol;Acc:HGNC:30240]	protein_coding	40.47
VIP	SCZ	ENSG00000124383	MPHOSPH10	3.20454	-0.130403	-0.209128	0.834733	0.999463	-5.55453	FALSE	10199	M-phase phosphoprotein 10 [Source:HGNC Symbol;Acc:HGNC:7213]	protein_coding	40.5
VIP	SCZ	ENSG00000124406	ATP8A1	7.58198	-0.0451008	-0.366682	0.714558	0.998017	-7.23165	FALSE	10396	ATPase phospholipid transporting 8A1 [Source:HGNC Symbol;Acc:HGNC:13531]	protein_coding	38.15
VIP	SCZ	ENSG00000124422	USP22	7.04945	0.128923	0.90835	0.365672	0.994151	-6.61958	FALSE	23326	ubiquitin specific peptidase 22 [Source:HGNC Symbol;Acc:HGNC:12621]	protein_coding	47.95
VIP	SCZ	ENSG00000124429	POF1B	1.94981	-0.374088	-0.623973	0.533932	0.997772	-5.46552	FALSE	79983	POF1B actin binding protein [Source:HGNC Symbol;Acc:HGNC:13711]	protein_coding	35.73
VIP	SCZ	ENSG00000124440	HIF3A	5.50817	0.733165	2.72449	0.00748934	0.768323	-2.84704	FALSE	64344	hypoxia inducible factor 3 subunit alpha [Source:HGNC Symbol;Acc:HGNC:15825]	protein_coding	50.2
VIP	SCZ	ENSG00000124444	ZNF576	-0.846848	-0.475264	-0.412801	0.680553	0.998017	-5.09295	FALSE	79177	zinc finger protein 576 [Source:HGNC Symbol;Acc:HGNC:28357]	protein_coding	50.29
VIP	SCZ	ENSG00000124449	IRGC	-4.19686	-0.52386	-0.454979	0.650017	0.998017	-5.04777	FALSE	56269	immunity related GTPase cinema [Source:HGNC Symbol;Acc:HGNC:28835]	protein_coding	58.44
VIP	SCZ	ENSG00000124459	ZNF45	1.30313	-1.15093	-1.37058	0.173286	0.960663	-4.62043	FALSE	7596	zinc finger protein 45 [Source:HGNC Symbol;Acc:HGNC:13111]	protein_coding	41.37
VIP	SCZ	ENSG00000124467	PSG8	4.64769	0.715603	2.26353	0.0255577	0.827632	-3.69049	FALSE	440533	pregnancy specific beta-1-glycoprotein 8 [Source:HGNC Symbol;Acc:HGNC:9525]	protein_coding	45.77
VIP	SCZ	ENSG00000124479	NDP	-3.02145	-0.891709	-0.759632	0.449093	0.995275	-4.91826	FALSE	4693	norrin cystine knot growth factor NDP [Source:HGNC Symbol;Acc:HGNC:7678]	protein_coding	42.21
VIP	SCZ	ENSG00000124486	USP9X	6.93588	-0.0612387	-0.479861	0.632276	0.998017	-6.90168	FALSE	8239	ubiquitin specific peptidase 9 X-linked [Source:HGNC Symbol;Acc:HGNC:12632]	protein_coding	38.54
VIP	SCZ	ENSG00000124490	CRISP2	-1.54467	1.20913	1.01693	0.311412	0.989643	-4.78504	FALSE	7180	cysteine rich secretory protein 2 [Source:HGNC Symbol;Acc:HGNC:12024]	protein_coding	35.35
VIP	SCZ	ENSG00000124491	F13A1	4.2791	-0.57726	-1.67616	0.096536	0.921993	-4.75347	FALSE	2162	coagulation factor XIII A chain [Source:HGNC Symbol;Acc:HGNC:3531]	protein_coding	41.74
VIP	SCZ	ENSG00000124493	GRM4	6.4464	0.131338	0.726531	0.469051	0.995275	-6.52638	FALSE	2914	glutamate metabotropic receptor 4 [Source:HGNC Symbol;Acc:HGNC:4596]	protein_coding	56
VIP	SCZ	ENSG00000124496	TRERF1	7.27342	-0.153343	-1.22641	0.222653	0.97106	-6.39294	FALSE	55809	transcriptional regulating factor 1 [Source:HGNC Symbol;Acc:HGNC:18273]	protein_coding	45.75
VIP	SCZ	ENSG00000124507	PACSIN1	7.34219	0.0777751	0.693948	0.489172	0.995926	-6.93116	FALSE	29993	protein kinase C and casein kinase substrate in neurons 1 [Source:HGNC Symbol;Acc:HGNC:8570]	protein_coding	51.35
VIP	SCZ	ENSG00000124508	BTN2A2	-0.914464	0.0353577	0.0305666	0.97567	0.999762	-5.11489	FALSE	10385	butyrophilin subfamily 2 member A2 [Source:HGNC Symbol;Acc:HGNC:1137]	protein_coding	45.78
VIP	SCZ	ENSG00000124523	SIRT5	4.46318	0.541798	1.46965	0.144502	0.955178	-4.92892	FALSE	23408	sirtuin 5 [Source:HGNC Symbol;Acc:HGNC:14933]	protein_coding	42.96
VIP	SCZ	ENSG00000124532	MRS2	4.07323	-0.0793803	-0.172977	0.862986	0.999463	-5.90493	FALSE	57380	magnesium transporter MRS2 [Source:HGNC Symbol;Acc:HGNC:13785]	protein_coding	39.3
VIP	SCZ	ENSG00000124535	WRNIP1	4.84943	-0.319069	-1.08854	0.278726	0.981732	-5.54505	FALSE	56897	WRN helicase interacting protein 1 [Source:HGNC Symbol;Acc:HGNC:20876]	protein_coding	44.71
VIP	SCZ	ENSG00000124541	RRP36	2.73392	-0.641708	-1.03493	0.302962	0.986745	-5.10276	FALSE	88745	ribosomal RNA processing 36 [Source:HGNC Symbol;Acc:HGNC:21374]	protein_coding	48.92
VIP	SCZ	ENSG00000124549	BTN2A3P	-1.63365	0.443987	0.357612	0.721317	0.998017	-5.06227	FALSE		butyrophilin subfamily 2 member A3, pseudogene [Source:HGNC Symbol;Acc:HGNC:13229]	transcribed_unprocessed_pseudogene	46.12
VIP	SCZ	ENSG00000124557	BTN1A1	-3.40038	0.0359602	0.0313592	0.97504	0.999762	-5.10763	FALSE	696	butyrophilin subfamily 1 member A1 [Source:HGNC Symbol;Acc:HGNC:1135]	protein_coding	45.79
VIP	SCZ	ENSG00000124562	SNRPC	1.94871	0.761508	0.933178	0.352765	0.99013	-5.00679	FALSE	6631	small nuclear ribonucleoprotein polypeptide C [Source:HGNC Symbol;Acc:HGNC:11157]	protein_coding	42.54
VIP	SCZ	ENSG00000124564	SLC17A3	1.44149	0.303614	0.402808	0.687869	0.998017	-5.38815	FALSE	10786	solute carrier family 17 member 3 [Source:HGNC Symbol;Acc:HGNC:10931]	protein_coding	38.42
VIP	SCZ	ENSG00000124568	SLC17A1	1.50337	0.304775	0.348833	0.727879	0.998017	-5.37851	FALSE	6568	solute carrier family 17 member 1 [Source:HGNC Symbol;Acc:HGNC:10929]	protein_coding	36.74
VIP	SCZ	ENSG00000124570	SERPINB6	4.69418	-0.158716	-0.465314	0.642623	0.998017	-5.94334	FALSE	5269	serpin family B member 6 [Source:HGNC Symbol;Acc:HGNC:8950]	protein_coding	47.23
VIP	SCZ	ENSG00000124571	XPO5	3.89711	-0.272538	-0.572951	0.567843	0.998017	-5.69319	FALSE	57510	exportin 5 [Source:HGNC Symbol;Acc:HGNC:17675]	protein_coding	43.77
VIP	SCZ	ENSG00000124574	ABCC10	4.31679	0.535302	1.46454	0.145888	0.955942	-4.90165	FALSE	89845	ATP binding cassette subfamily C member 10 [Source:HGNC Symbol;Acc:HGNC:52]	protein_coding	52.94
VIP	SCZ	ENSG00000124587	PEX6	4.08933	-0.245517	-0.578534	0.564082	0.998017	-5.60525	FALSE	5190	peroxisomal biogenesis factor 6 [Source:HGNC Symbol;Acc:HGNC:8859]	protein_coding	51.99
VIP	SCZ	ENSG00000124588	NQO2	4.81681	-0.141055	-0.353213	0.724602	0.998017	-6.04453	FALSE	4835	N-ribosyldihydronicotinamide:quinone reductase 2 [Source:HGNC Symbol;Acc:HGNC:7856]	protein_coding	46.72
VIP	SCZ	ENSG00000124593		-3.52555	-3.68228	-3.20044	0.00179204	0.554278	-1.98119	FALSE		novel protein	protein_coding	54.39
VIP	SCZ	ENSG00000124596	OARD1	1.21687	-0.238468	-0.2897	0.772589	0.998914	-5.27205	FALSE	221443	O-acyl-ADP-ribose deacylase 1 [Source:HGNC Symbol;Acc:HGNC:21257]	protein_coding	44.19
VIP	SCZ	ENSG00000124602	UNC5CL	-3.03558	-0.644802	-0.539997	0.590287	0.998017	-5.01338	FALSE	222643	unc-5 family C-terminal like [Source:HGNC Symbol;Acc:HGNC:21203]	protein_coding	51.72
VIP	SCZ	ENSG00000124608	AARS2	1.71065	-0.686547	-0.718222	0.474137	0.995275	-5.08639	FALSE	57505	alanyl-tRNA synthetase 2, mitochondrial [Source:HGNC Symbol;Acc:HGNC:21022]	protein_coding	54.43
VIP	SCZ	ENSG00000124613	ZNF391	2.50275	-0.543991	-0.672933	0.502396	0.997772	-5.19355	FALSE	346157	zinc finger protein 391 [Source:HGNC Symbol;Acc:HGNC:18779]	protein_coding	42.28
VIP	SCZ	ENSG00000124614	RPS10	-1.46676	0.173288	0.133306	0.894194	0.999463	-5.0966	FALSE	6204	ribosomal protein S10 [Source:HGNC Symbol;Acc:HGNC:10383]	protein_coding	47.38
VIP	SCZ	ENSG00000124615	MOCS1	3.13288	0.690701	1.1215	0.264507	0.979402	-5.06151	FALSE	4337	molybdenum cofactor synthesis 1 [Source:HGNC Symbol;Acc:HGNC:7190]	protein_coding	50.32
VIP	SCZ	ENSG00000124635	H2BC11	-3.83387	0.711108	0.654679	0.514036	0.997772	-4.97387	FALSE	8970	H2B clustered histone 11 [Source:HGNC Symbol;Acc:HGNC:4761]	protein_coding	41.72
VIP	SCZ	ENSG00000124641	MED20	1.36819	0.855315	0.887483	0.376748	0.994904	-4.98242	FALSE	9477	mediator complex subunit 20 [Source:HGNC Symbol;Acc:HGNC:16840]	protein_coding	46.57
VIP	SCZ	ENSG00000124659	TBCC	0.259748	-0.542083	-0.505009	0.614559	0.998017	-5.10788	FALSE	6903	tubulin folding cofactor C [Source:HGNC Symbol;Acc:HGNC:11580]	protein_coding	54.36
VIP	SCZ	ENSG00000124664	SPDEF	-0.827964	0.437708	0.355737	0.722716	0.998017	-5.09299	FALSE	25803	SAM pointed domain containing ETS transcription factor [Source:HGNC Symbol;Acc:HGNC:17257]	protein_coding	57.98
VIP	SCZ	ENSG00000124678	TCP11	0.138911	-0.823144	-1.09365	0.276491	0.981732	-4.91517	FALSE	6954	t-complex 11 [Source:HGNC Symbol;Acc:HGNC:11658]	protein_coding	43.16
VIP	SCZ	ENSG00000124688	MAD2L1BP	-0.62109	1.73933	1.38696	0.168249	0.960663	-4.49986	FALSE	9587	MAD2L1 binding protein [Source:HGNC Symbol;Acc:HGNC:21059]	protein_coding	49.27
VIP	SCZ	ENSG00000124702	KLHDC3	4.54968	-0.189241	-0.504968	0.614588	0.998017	-5.86721	FALSE	116138	kelch domain containing 3 [Source:HGNC Symbol;Acc:HGNC:20704]	protein_coding	52.39
VIP	SCZ	ENSG00000124713	GNMT	-1.64555	-1.93717	-1.57015	0.119242	0.936441	-4.32179	FALSE	27232	glycine N-methyltransferase [Source:HGNC Symbol;Acc:HGNC:4415]	protein_coding	57.24
VIP	SCZ	ENSG00000124713	GNMT	-1.64555	-1.93717	-1.57015	0.119242	0.936441	-4.32179	FALSE	107080644	glycine N-methyltransferase [Source:HGNC Symbol;Acc:HGNC:4415]	protein_coding	57.24
VIP	SCZ	ENSG00000124721	DNAH8	5.33074	0.182928	0.799007	0.426002	0.995275	-6.15434	FALSE	1769	dynein axonemal heavy chain 8 [Source:HGNC Symbol;Acc:HGNC:2952]	protein_coding	39.11
VIP	SCZ	ENSG00000124731	TREM1	-1.4169	-0.829711	-0.676258	0.500291	0.997689	-4.98004	FALSE	54210	triggering receptor expressed on myeloid cells 1 [Source:HGNC Symbol;Acc:HGNC:17760]	protein_coding	47.2
VIP	SCZ	ENSG00000124733	MEA1	1.6838	0.77474	0.82681	0.410128	0.995275	-5.04403	FALSE	4201	male-enhanced antigen 1 [Source:HGNC Symbol;Acc:HGNC:6986]	protein_coding	54.79
VIP	SCZ	ENSG00000124743	KLHL31	-1.60279	-1.64797	-1.53827	0.126845	0.945904	-4.35717	FALSE	401265	kelch like family member 31 [Source:HGNC Symbol;Acc:HGNC:21353]	protein_coding	38.88
VIP	SCZ	ENSG00000124749	COL21A1	6.68009	0.100646	0.706066	0.481635	0.995275	-6.60217	FALSE	81578	collagen type XXI alpha 1 chain [Source:HGNC Symbol;Acc:HGNC:17025]	protein_coding	36.73
VIP	SCZ	ENSG00000124762	CDKN1A	-1.90926	1.44491	1.18414	0.238901	0.973408	-4.66422	FALSE	1026	cyclin dependent kinase inhibitor 1A [Source:HGNC Symbol;Acc:HGNC:1784]	protein_coding	54.41
VIP	SCZ	ENSG00000124766	SOX4	-0.75673	0.314526	0.273152	0.785246	0.998914	-5.08986	FALSE	6659	SRY-box transcription factor 4 [Source:HGNC Symbol;Acc:HGNC:11200]	protein_coding	52.52
VIP	SCZ	ENSG00000124767	GLO1	3.88078	0.726229	1.80687	0.0735061	0.90198	-4.2748	FALSE	2739	glyoxalase I [Source:HGNC Symbol;Acc:HGNC:4323]	protein_coding	39.8
VIP	SCZ	ENSG00000124772	CPNE5	5.57514	0.125257	0.461224	0.645546	0.998017	-6.27865	FALSE	57699	copine 5 [Source:HGNC Symbol;Acc:HGNC:2318]	protein_coding	51.68
VIP	SCZ	ENSG00000124780	KCNK17	-3.13433	-1.82435	-1.67796	0.096183	0.920968	-4.21224	FALSE	89822	potassium two pore domain channel subfamily K member 17 [Source:HGNC Symbol;Acc:HGNC:14465]	protein_coding	54.41
VIP	SCZ	ENSG00000124782	RREB1	3.74149	0.364889	0.8054	0.42232	0.995275	-5.5055	FALSE	6239	ras responsive element binding protein 1 [Source:HGNC Symbol;Acc:HGNC:10449]	protein_coding	45.65
VIP	SCZ	ENSG00000124783	SSR1	5.11273	-0.254134	-1.01194	0.313781	0.989643	-5.70385	FALSE	6745	signal sequence receptor subunit 1 [Source:HGNC Symbol;Acc:HGNC:11323]	protein_coding	43.56
VIP	SCZ	ENSG00000124784	RIOK1	3.03434	1.14845	1.74941	0.0829983	0.914021	-4.24313	FALSE	83732	RIO kinase 1 [Source:HGNC Symbol;Acc:HGNC:18656]	protein_coding	39.88
VIP	SCZ	ENSG00000124785	NRN1	0.991002	-0.805842	-0.710959	0.478609	0.995275	-5.02056	FALSE	51299	neuritin 1 [Source:HGNC Symbol;Acc:HGNC:17972]	protein_coding	52.74
VIP	SCZ	ENSG00000124786	SLC35B3	-2.80205	-1.24458	-1.01979	0.310057	0.989643	-4.77012	FALSE	51000	solute carrier family 35 member B3 [Source:HGNC Symbol;Acc:HGNC:21601]	protein_coding	34.78
VIP	SCZ	ENSG00000124787	RPP40	-1.27595	-0.0531759	-0.0443435	0.964711	0.999762	-5.12271	FALSE	10799	ribonuclease P/MRP subunit p40 [Source:HGNC Symbol;Acc:HGNC:20992]	protein_coding	43.39
VIP	SCZ	ENSG00000124788	ATXN1	8.99072	0.0980768	1.37441	0.173693	0.960663	-7.42217	FALSE	6310	ataxin 1 [Source:HGNC Symbol;Acc:HGNC:10548]	protein_coding	41.86
VIP	SCZ	ENSG00000124789	NUP153	5.55017	-0.609581	-2.68871	0.00828475	0.771659	-2.94266	FALSE	9972	nucleoporin 153 [Source:HGNC Symbol;Acc:HGNC:8062]	protein_coding	40.21
VIP	SCZ	ENSG00000124795	DEK	4.37155	-0.0429501	-0.129607	0.897113	0.999463	-5.95178	FALSE	7913	DEK proto-oncogene [Source:HGNC Symbol;Acc:HGNC:2768]	protein_coding	39.15
VIP	SCZ	ENSG00000124802	EEF1E1	-3.8388	0.0196926	0.0170909	0.986395	0.999782	-5.10802	FALSE	9521	eukaryotic translation elongation factor 1 epsilon 1 [Source:HGNC Symbol;Acc:HGNC:3212]	protein_coding	39.63
VIP	SCZ	ENSG00000124812	CRISP1	-0.110434	-0.14754	-0.154787	0.877272	0.999463	-5.24765	FALSE	167	cysteine rich secretory protein 1 [Source:HGNC Symbol;Acc:HGNC:304]	protein_coding	35.79
VIP	SCZ	ENSG00000124813	RUNX2	4.98293	-0.0935636	-0.348008	0.728497	0.998017	-6.28311	FALSE	860	RUNX family transcription factor 2 [Source:HGNC Symbol;Acc:HGNC:10472]	protein_coding	40.23
VIP	SCZ	ENSG00000124818	OPN5	1.61624	0.583266	0.719346	0.473447	0.995275	-5.18128	FALSE	221391	opsin 5 [Source:HGNC Symbol;Acc:HGNC:19992]	protein_coding	38.62
VIP	SCZ	ENSG00000124827	GCM2	-3.90115	0.721675	0.640017	0.523487	0.997772	-4.97629	FALSE	9247	glial cells missing transcription factor 2 [Source:HGNC Symbol;Acc:HGNC:4198]	protein_coding	44.69
VIP	SCZ	ENSG00000124831	LRRFIP1	7.69668	0.143856	1.46208	0.146559	0.956676	-6.3424	FALSE	9208	LRR binding FLII interacting protein 1 [Source:HGNC Symbol;Acc:HGNC:6702]	protein_coding	45.52
VIP	SCZ	ENSG00000124839	RAB17	-0.278809	1.882	1.8667	0.0645966	0.894766	-3.99082	FALSE	64284	RAB17, member RAS oncogene family [Source:HGNC Symbol;Acc:HGNC:16523]	protein_coding	52.74
VIP	SCZ	ENSG00000124875	CXCL6	-3.22647	1.72132	1.54248	0.125819	0.944896	-4.35019	FALSE	6372	C-X-C motif chemokine ligand 6 [Source:HGNC Symbol;Acc:HGNC:10643]	protein_coding	36.9
VIP	SCZ	ENSG00000124882	EREG	-0.146705	-2.08512	-1.89657	0.0604988	0.885867	-3.95249	FALSE	2069	epiregulin [Source:HGNC Symbol;Acc:HGNC:3443]	protein_coding	36.63
VIP	SCZ	ENSG00000124900	TRIM51	-3.1444	0.367145	0.343439	0.731922	0.998017	-5.07502	FALSE	84767	tripartite motif-containing 51 [Source:HGNC Symbol;Acc:HGNC:19023]	protein_coding	36.58
VIP	SCZ	ENSG00000124915	MYRF-AS1	-4.07214	1.62225	1.42796	0.156127	0.960663	-4.45696	FALSE	26070	MYRF antisense RNA 1 [Source:HGNC Symbol;Acc:HGNC:24506]	lncRNA	59.28
VIP	SCZ	ENSG00000124920	MYRF	1.49211	0.0579557	0.0574993	0.954251	0.999762	-5.25897	FALSE	745	myelin regulatory factor [Source:HGNC Symbol;Acc:HGNC:1181]	protein_coding	59.94
VIP	SCZ	ENSG00000124942	AHNAK	4.89061	0.120127	0.392512	0.695437	0.998017	-6.10858	FALSE	79026	AHNAK nucleoprotein [Source:HGNC Symbol;Acc:HGNC:347]	protein_coding	50.05
VIP	SCZ	ENSG00000125037	EMC3	2.33442	0.345874	0.478785	0.633038	0.998017	-5.35631	FALSE	55831	ER membrane protein complex subunit 3 [Source:HGNC Symbol;Acc:HGNC:23999]	protein_coding	44.95
VIP	SCZ	ENSG00000125046	SSUH2	2.56602	0.785552	1.29141	0.199258	0.96912	-4.87862	FALSE	51066	ssu-2 homolog [Source:HGNC Symbol;Acc:HGNC:24809]	protein_coding	47.11
VIP	SCZ	ENSG00000125084	WNT1	-2.89711	0.173014	0.147442	0.883052	0.999463	-5.09697	FALSE	7471	Wnt family member 1 [Source:HGNC Symbol;Acc:HGNC:12774]	protein_coding	62.64
VIP	SCZ	ENSG00000125089	SH3TC1	0.310464	0.139294	0.124698	0.900989	0.999463	-5.15756	FALSE	54436	SH3 domain and tetratricopeptide repeats 1 [Source:HGNC Symbol;Acc:HGNC:26009]	protein_coding	57.48
VIP	SCZ	ENSG00000125107	CNOT1	6.20581	0.295679	1.67963	0.0958566	0.919084	-5.22604	FALSE	23019	CCR4-NOT transcription complex subunit 1 [Source:HGNC Symbol;Acc:HGNC:7877]	protein_coding	41.44
VIP	SCZ	ENSG00000125122	LRRC29	4.52812	0.16566	0.467993	0.640712	0.998017	-5.85839	FALSE	26231	leucine rich repeat containing 29 [Source:HGNC Symbol;Acc:HGNC:13605]	transcribed_unitary_pseudogene	53.46
VIP	SCZ	ENSG00000125124	BBS2	5.45769	-0.173533	-0.727931	0.468197	0.995275	-6.09406	FALSE	583	Bardet-Biedl syndrome 2 [Source:HGNC Symbol;Acc:HGNC:967]	protein_coding	43.13
VIP	SCZ	ENSG00000125148	MT2A	-2.03626	0.374697	0.279982	0.780015	0.998914	-5.07131	FALSE	4502	metallothionein 2A [Source:HGNC Symbol;Acc:HGNC:7406]	protein_coding	54.16
VIP	SCZ	ENSG00000125149	PHAF1	4.15052	0.28494	0.819593	0.414214	0.995275	-5.61997	FALSE	80262	phagosome assembly factor 1 [Source:HGNC Symbol;Acc:HGNC:29564]	protein_coding	47.87
VIP	SCZ	ENSG00000125166	GOT2	5.1095	0.362423	1.26967	0.206871	0.96922	-5.40823	FALSE	2806	glutamic-oxaloacetic transaminase 2 [Source:HGNC Symbol;Acc:HGNC:4433]	protein_coding	44.15
VIP	SCZ	ENSG00000125170	DOK4	3.62476	-0.37965	-0.720822	0.472542	0.995275	-5.47588	FALSE	55715	docking protein 4 [Source:HGNC Symbol;Acc:HGNC:19868]	protein_coding	58.39
VIP	SCZ	ENSG00000125207	PIWIL1	0.17523	0.194482	0.204872	0.838049	0.999463	-5.27162	FALSE	9271	piwi like RNA-mediated gene silencing 1 [Source:HGNC Symbol;Acc:HGNC:9007]	protein_coding	42.72
VIP	SCZ	ENSG00000125245	GPR18	-2.5323	0.11423	0.0918663	0.926971	0.999762	-5.10091	FALSE	2841	G protein-coupled receptor 18 [Source:HGNC Symbol;Acc:HGNC:4472]	protein_coding	37.46
VIP	SCZ	ENSG00000125246	CLYBL	5.72426	-0.10572	-0.497353	0.619929	0.998017	-6.37602	FALSE	171425	citramalyl-CoA lyase [Source:HGNC Symbol;Acc:HGNC:18355]	protein_coding	43.25
VIP	SCZ	ENSG00000125247	TMTC4	4.9615	0.251185	0.734201	0.464383	0.995275	-5.89164	FALSE	84899	transmembrane O-mannosyltransferase targeting cadherins 4 [Source:HGNC Symbol;Acc:HGNC:25904]	protein_coding	44.66
VIP	SCZ	ENSG00000125249	RAP2A	4.78732	-0.102638	-0.314494	0.75374	0.998085	-6.06355	FALSE	5911	RAP2A, member of RAS oncogene family [Source:HGNC Symbol;Acc:HGNC:9861]	protein_coding	36.13
VIP	SCZ	ENSG00000125255	SLC10A2	-1.53684	0.219299	0.185656	0.853055	0.999463	-5.11899	FALSE	6555	solute carrier family 10 member 2 [Source:HGNC Symbol;Acc:HGNC:10906]	protein_coding	39.4
VIP	SCZ	ENSG00000125257	ABCC4	5.67056	0.0782779	0.336421	0.737192	0.998017	-6.43692	FALSE	10257	ATP binding cassette subfamily C member 4 [Source:HGNC Symbol;Acc:HGNC:55]	protein_coding	42.34
VIP	SCZ	ENSG00000125266	EFNB2	3.20032	-0.337941	-0.512656	0.609216	0.998017	-5.44469	FALSE	1948	ephrin B2 [Source:HGNC Symbol;Acc:HGNC:3227]	protein_coding	41.29
VIP	SCZ	ENSG00000125285	SOX21	-3.95794	-1.8441	-1.61502	0.109161	0.929096	-4.27739	FALSE	11166	SRY-box transcription factor 21 [Source:HGNC Symbol;Acc:HGNC:11197]	protein_coding	55.61
VIP	SCZ	ENSG00000125304	TM9SF2	5.43374	0.382451	1.65585	0.100591	0.923065	-5.07123	FALSE	9375	transmembrane 9 superfamily member 2 [Source:HGNC Symbol;Acc:HGNC:11865]	protein_coding	40.68
VIP	SCZ	ENSG00000125319	HROB	-0.567844	-1.92765	-1.78993	0.0762071	0.911734	-4.08651	FALSE	78995	homologous recombination factor with OB-fold [Source:HGNC Symbol;Acc:HGNC:28460]	protein_coding	50.23
VIP	SCZ	ENSG00000125337	KIF25	1.71858	0.742419	1.00347	0.317829	0.989643	-4.98383	FALSE	3834	kinesin family member 25 [Source:HGNC Symbol;Acc:HGNC:6390]	protein_coding	47.15
VIP	SCZ	ENSG00000125347	IRF1	0.0842292	-4.28971	-3.94859	0.000138747	0.171484	-0.192714	TRUE	3659	interferon regulatory factor 1 [Source:HGNC Symbol;Acc:HGNC:6116]	protein_coding	49.64
VIP	SCZ	ENSG00000125351	UPF3B	4.31231	0.189729	0.503514	0.615606	0.998017	-5.86218	FALSE	65109	UPF3B regulator of nonsense mediated mRNA decay [Source:HGNC Symbol;Acc:HGNC:20439]	protein_coding	40.7
VIP	SCZ	ENSG00000125352	RNF113A	-0.242758	1.24881	1.0879	0.27901	0.981732	-4.76543	FALSE	7737	ring finger protein 113A [Source:HGNC Symbol;Acc:HGNC:12974]	protein_coding	53.22
VIP	SCZ	ENSG00000125354	SEPTIN6	5.09887	-0.482572	-1.92707	0.0565409	0.883473	-4.45406	FALSE	23157	septin 6 [Source:HGNC Symbol;Acc:HGNC:15848]	protein_coding	47.21
VIP	SCZ	ENSG00000125355	TMEM255A	1.09143	-0.061705	-0.0821188	0.934701	0.999762	-5.4105	FALSE	55026	transmembrane protein 255A [Source:HGNC Symbol;Acc:HGNC:26086]	protein_coding	43.2
VIP	SCZ	ENSG00000125356	NDUFA1	-1.00281	1.44967	1.25947	0.210518	0.96922	-4.60601	FALSE	4694	NADH:ubiquinone oxidoreductase subunit A1 [Source:HGNC Symbol;Acc:HGNC:7683]	protein_coding	42.08
VIP	SCZ	ENSG00000125375	DMAC2L	2.91722	-0.828907	-1.31373	0.19166	0.963417	-4.75755	FALSE	27109	distal membrane arm assembly component 2 like [Source:HGNC Symbol;Acc:HGNC:18799]	protein_coding	40.65
VIP	SCZ	ENSG00000125378	BMP4	-2.50792	-1.10909	-0.888999	0.375936	0.994617	-4.84753	FALSE	652	bone morphogenetic protein 4 [Source:HGNC Symbol;Acc:HGNC:1071]	protein_coding	53.91
VIP	SCZ	ENSG00000125384	PTGER2	-1.84464	-0.0817327	-0.0644285	0.948746	0.999762	-5.10536	FALSE	5732	prostaglandin E receptor 2 [Source:HGNC Symbol;Acc:HGNC:9594]	protein_coding	42.21
VIP	SCZ	ENSG00000125386	FAM193A	6.64351	0.173249	1.02142	0.309289	0.989643	-6.31614	FALSE	8603	family with sequence similarity 193 member A [Source:HGNC Symbol;Acc:HGNC:16822]	protein_coding	45.62
VIP	SCZ	ENSG00000125388	GRK4	5.76905	0.280708	1.28817	0.200379	0.96922	-5.66643	FALSE	2868	G protein-coupled receptor kinase 4 [Source:HGNC Symbol;Acc:HGNC:4543]	protein_coding	46.4
VIP	SCZ	ENSG00000125398	SOX9	0.972258	1.87191	1.83296	0.0695033	0.898183	-4.03577	FALSE	6662	SRY-box transcription factor 9 [Source:HGNC Symbol;Acc:HGNC:11204]	protein_coding	53.36
VIP	SCZ	ENSG00000125409	TEKT3	0.593192	0.552161	0.60931	0.543571	0.997772	-5.15196	FALSE	64518	tektin 3 [Source:HGNC Symbol;Acc:HGNC:14293]	protein_coding	40.81
VIP	SCZ	ENSG00000125430	HS3ST3B1	4.09069	-0.0731215	-0.181674	0.856172	0.999463	-5.9208	FALSE	9953	heparan sulfate-glucosamine 3-sulfotransferase 3B1 [Source:HGNC Symbol;Acc:HGNC:5198]	protein_coding	46
VIP	SCZ	ENSG00000125434	SLC25A35	-2.86634	1.46906	1.27592	0.204662	0.96922	-4.58577	FALSE	399512	solute carrier family 25 member 35 [Source:HGNC Symbol;Acc:HGNC:31921]	protein_coding	55.43
VIP	SCZ	ENSG00000125445	MRPS7	-0.315264	2.19903	1.82853	0.0701693	0.898937	-4.04269	FALSE	51081	mitochondrial ribosomal protein S7 [Source:HGNC Symbol;Acc:HGNC:14499]	protein_coding	50.48
VIP	SCZ	ENSG00000125447	GGA3	5.16698	0.252856	0.83907	0.403243	0.995275	-5.90081	FALSE	23163	golgi associated, gamma adaptin ear containing, ARF binding protein 3 [Source:HGNC Symbol;Acc:HGNC:17079]	protein_coding	51.82
VIP	SCZ	ENSG00000125449	ARMC7	1.96991	-1.35444	-1.55737	0.122245	0.941402	-4.38994	FALSE	79637	armadillo repeat containing 7 [Source:HGNC Symbol;Acc:HGNC:26168]	protein_coding	51.99
VIP	SCZ	ENSG00000125450	NUP85	4.04685	-0.255438	-0.631068	0.5293	0.997772	-5.63628	FALSE	79902	nucleoporin 85 [Source:HGNC Symbol;Acc:HGNC:8734]	protein_coding	48.14
VIP	SCZ	ENSG00000125454	SLC25A19	-0.801336	-1.84872	-1.59132	0.114397	0.932515	-4.30195	FALSE	60386	solute carrier family 25 member 19 [Source:HGNC Symbol;Acc:HGNC:14409]	protein_coding	50.68
VIP	SCZ	ENSG00000125457	MIF4GD	-2.44502	0.314903	0.251506	0.80189	0.998914	-5.08107	FALSE	57409	MIF4G domain containing [Source:HGNC Symbol;Acc:HGNC:24030]	protein_coding	55.76
VIP	SCZ	ENSG00000125458	NT5C	-2.56611	-1.09383	-0.858967	0.39222	0.995275	-4.86417	FALSE	30833	5', 3'-nucleotidase, cytosolic [Source:HGNC Symbol;Acc:HGNC:17144]	protein_coding	65.43
VIP	SCZ	ENSG00000125459	MSTO1	-0.586608	-2.0362	-1.71843	0.0885209	0.916841	-4.16849	FALSE	55154	misato mitochondrial distribution and morphology regulator 1 [Source:HGNC Symbol;Acc:HGNC:29678]	protein_coding	46.31
VIP	SCZ	ENSG00000125462	MIR9-1HG	7.09675	-0.108246	-0.756825	0.450767	0.995275	-6.79687	FALSE	10485	MIR9-1 host gene [Source:HGNC Symbol;Acc:HGNC:30780]	lncRNA	49.17
VIP	SCZ	ENSG00000125482	TTF1	2.81248	0.857605	1.58065	0.116818	0.933863	-4.48802	FALSE	7270	transcription termination factor 1 [Source:HGNC Symbol;Acc:HGNC:12397]	protein_coding	44.83
VIP	SCZ	ENSG00000125484	GTF3C4	3.93321	0.271867	0.701123	0.484701	0.995275	-5.61548	FALSE	9329	general transcription factor IIIC subunit 4 [Source:HGNC Symbol;Acc:HGNC:4667]	protein_coding	42.28
VIP	SCZ	ENSG00000125485	DDX31	4.64136	0.0470615	0.146079	0.884125	0.999463	-6.04304	FALSE	64794	DEAD-box helicase 31 [Source:HGNC Symbol;Acc:HGNC:16715]	protein_coding	44.73
VIP	SCZ	ENSG00000125492	BARHL1	-3.8515	-2.03134	-1.85758	0.0658934	0.89668	-4.0139	FALSE	56751	BarH like homeobox 1 [Source:HGNC Symbol;Acc:HGNC:953]	protein_coding	58.32
VIP	SCZ	ENSG00000125503	PPP1R12C	5.6539	0.322834	1.55917	0.121819	0.940736	-5.26584	FALSE	54776	protein phosphatase 1 regulatory subunit 12C [Source:HGNC Symbol;Acc:HGNC:14947]	protein_coding	57.68
VIP	SCZ	ENSG00000125505	MBOAT7	4.85773	0.220497	0.691206	0.490887	0.99596	-5.90682	FALSE	79143	membrane bound O-acyltransferase domain containing 7 [Source:HGNC Symbol;Acc:HGNC:15505]	protein_coding	55.03
VIP	SCZ	ENSG00000125510	OPRL1	0.346833	0.726551	0.638755	0.524306	0.997772	-5.01995	FALSE	4987	opioid related nociceptin receptor 1 [Source:HGNC Symbol;Acc:HGNC:8155]	protein_coding	60.24
VIP	SCZ	ENSG00000125520	SLC2A4RG	-1.7452	-0.193626	-0.164298	0.869797	0.999463	-5.1102	FALSE	56731	SLC2A4 regulator [Source:HGNC Symbol;Acc:HGNC:15930]	protein_coding	67.44
VIP	SCZ	ENSG00000125534	PPDPF	3.6347	-0.218323	-0.434256	0.66495	0.998017	-5.59391	FALSE	79144	pancreatic progenitor cell differentiation and proliferation factor [Source:HGNC Symbol;Acc:HGNC:16142]	protein_coding	70.87
VIP	SCZ	ENSG00000125538	IL1B	-3.23312	0.408212	0.347561	0.728831	0.998017	-5.06711	FALSE	3553	interleukin 1 beta [Source:HGNC Symbol;Acc:HGNC:5992]	protein_coding	45.51
VIP	SCZ	ENSG00000125571	IL37	-4.04431	0.446201	0.389084	0.697963	0.998017	-5.06168	FALSE	27178	interleukin 37 [Source:HGNC Symbol;Acc:HGNC:15563]	protein_coding	49.27
VIP	SCZ	ENSG00000125611	CHCHD5	-1.312	0.568245	0.46709	0.641356	0.998017	-5.03927	FALSE	84269	coiled-coil-helix-coiled-coil-helix domain containing 5 [Source:HGNC Symbol;Acc:HGNC:17840]	protein_coding	53.69
VIP	SCZ	ENSG00000125618	PAX8	-3.51776	-0.810199	-0.718102	0.474211	0.995275	-4.94359	FALSE	7849	paired box 8 [Source:HGNC Symbol;Acc:HGNC:8622]	protein_coding	49.16
VIP	SCZ	ENSG00000125629	INSIG2	2.53587	0.900505	1.25817	0.210984	0.96922	-4.81187	FALSE	51141	insulin induced gene 2 [Source:HGNC Symbol;Acc:HGNC:20452]	protein_coding	37.96
VIP	SCZ	ENSG00000125630	POLR1B	3.24701	1.54166	2.38739	0.0186676	0.809925	-3.17304	FALSE	84172	RNA polymerase I subunit B [Source:HGNC Symbol;Acc:HGNC:20454]	protein_coding	42.07
VIP	SCZ	ENSG00000125631	HTR5BP	1.49822	0.19921	0.318947	0.75037	0.998017	-5.3977	FALSE		5-hydroxytryptamine receptor 5B, pseudogene [Source:HGNC Symbol;Acc:HGNC:16291]	transcribed_unprocessed_pseudogene	40.43
VIP	SCZ	ENSG00000125633	CCDC93	5.98075	-0.246064	-1.44428	0.151492	0.960663	-5.54749	FALSE	54520	coiled-coil domain containing 93 [Source:HGNC Symbol;Acc:HGNC:25611]	protein_coding	42.78
VIP	SCZ	ENSG00000125637	PSD4	3.90757	0.280861	0.68741	0.493266	0.996285	-5.61141	FALSE	23550	pleckstrin and Sec7 domain containing 4 [Source:HGNC Symbol;Acc:HGNC:19096]	protein_coding	51.01
VIP	SCZ	ENSG00000125648	SLC25A23	5.42142	-0.196073	-0.901993	0.369024	0.994596	-5.92437	FALSE	79085	solute carrier family 25 member 23 [Source:HGNC Symbol;Acc:HGNC:19375]	protein_coding	52.6
VIP	SCZ	ENSG00000125650	PSPN	-3.01898	1.42406	1.18671	0.237891	0.973408	-4.65289	FALSE	5623	persephin [Source:HGNC Symbol;Acc:HGNC:9579]	protein_coding	58.35
VIP	SCZ	ENSG00000125651	GTF2F1	4.23804	0.00298906	0.00630434	0.994981	0.999944	-5.87631	FALSE	2962	general transcription factor IIF subunit 1 [Source:HGNC Symbol;Acc:HGNC:4652]	protein_coding	54.75
VIP	SCZ	ENSG00000125652	ALKBH7	-2.99412	0.220796	0.176001	0.860615	0.999463	-5.089	FALSE	84266	alkB homolog 7 [Source:HGNC Symbol;Acc:HGNC:21306]	protein_coding	65.36
VIP	SCZ	ENSG00000125656	CLPP	1.47235	0.0970369	0.093116	0.92598	0.999762	-5.21197	FALSE	8192	caseinolytic mitochondrial matrix peptidase proteolytic subunit [Source:HGNC Symbol;Acc:HGNC:2084]	protein_coding	53.34
VIP	SCZ	ENSG00000125657	TNFSF9	-3.33623	-0.459274	-0.400527	0.689543	0.998017	-5.05065	FALSE	8744	TNF superfamily member 9 [Source:HGNC Symbol;Acc:HGNC:11939]	protein_coding	59.2
VIP	SCZ	ENSG00000125675	GRIA3	7.03885	-0.0595571	-0.367195	0.714252	0.998017	-6.99749	FALSE	2892	glutamate ionotropic receptor AMPA type subunit 3 [Source:HGNC Symbol;Acc:HGNC:4573]	protein_coding	39.27
VIP	SCZ	ENSG00000125676	THOC2	5.6445	0.141771	0.668797	0.505021	0.997772	-6.23624	FALSE	57187	THO complex 2 [Source:HGNC Symbol;Acc:HGNC:19073]	protein_coding	38.09
VIP	SCZ	ENSG00000125686	MED1	4.37824	-0.0230973	-0.0723935	0.94242	0.999762	-5.99017	FALSE	5469	mediator complex subunit 1 [Source:HGNC Symbol;Acc:HGNC:9234]	protein_coding	45.01
VIP	SCZ	ENSG00000125691	RPL23	2.40706	-0.564499	-0.945885	0.346273	0.99013	-5.12883	FALSE	9349	ribosomal protein L23 [Source:HGNC Symbol;Acc:HGNC:10316]	protein_coding	44.18
VIP	SCZ	ENSG00000125703	ATG4C	4.91535	0.214103	0.742287	0.45949	0.995275	-5.8546	FALSE	84938	autophagy related 4C cysteine peptidase [Source:HGNC Symbol;Acc:HGNC:16040]	protein_coding	35.44
VIP	SCZ	ENSG00000125726	CD70	-0.974872	-0.947196	-1.03761	0.301719	0.986586	-4.83397	FALSE	970	CD70 molecule [Source:HGNC Symbol;Acc:HGNC:11937]	protein_coding	48.3
VIP	SCZ	ENSG00000125730	C3	2.80255	-0.177065	-0.227352	0.820571	0.999463	-5.42683	FALSE	718	complement C3 [Source:HGNC Symbol;Acc:HGNC:1318]	protein_coding	51.26
VIP	SCZ	ENSG00000125731	SH2D3A	-3.08758	-1.22701	-1.13847	0.257389	0.976128	-4.69272	FALSE	10045	SH2 domain containing 3A [Source:HGNC Symbol;Acc:HGNC:16885]	protein_coding	51.73
VIP	SCZ	ENSG00000125733	TRIP10	-2.30485	0.0379421	0.028815	0.977064	0.999762	-5.09828	FALSE	9322	thyroid hormone receptor interactor 10 [Source:HGNC Symbol;Acc:HGNC:12304]	protein_coding	54.01
VIP	SCZ	ENSG00000125734	GPR108	-0.474512	0.111527	0.0949155	0.924554	0.999762	-5.16179	FALSE	56927	G protein-coupled receptor 108 [Source:HGNC Symbol;Acc:HGNC:17829]	protein_coding	60.34
VIP	SCZ	ENSG00000125735	TNFSF14	-3.6518	-1.04192	-0.915888	0.361722	0.994151	-4.83762	FALSE	8740	TNF superfamily member 14 [Source:HGNC Symbol;Acc:HGNC:11930]	protein_coding	51.37
VIP	SCZ	ENSG00000125740	FOSB	-2.62107	2.96111	2.51979	0.013173	0.771659	-3.12997	FALSE	2354	FosB proto-oncogene, AP-1 transcription factor subunit [Source:HGNC Symbol;Acc:HGNC:3797]	protein_coding	57.58
VIP	SCZ	ENSG00000125741	OPA3	3.61655	-0.176553	-0.363957	0.716586	0.998017	-5.66723	FALSE	80207	outer mitochondrial membrane lipid metabolism regulator OPA3 [Source:HGNC Symbol;Acc:HGNC:8142]	protein_coding	49.77
VIP	SCZ	ENSG00000125743	SNRPD2	-1.41424	0.90139	0.743177	0.458953	0.995275	-4.93331	FALSE	6633	small nuclear ribonucleoprotein D2 polypeptide [Source:HGNC Symbol;Acc:HGNC:11159]	protein_coding	52.25
VIP	SCZ	ENSG00000125744	RTN2	2.54285	0.514634	0.750187	0.454738	0.995275	-5.27813	FALSE	6253	reticulon 2 [Source:HGNC Symbol;Acc:HGNC:10468]	protein_coding	54.11
VIP	SCZ	ENSG00000125746	EML2	5.10783	-0.399052	-1.33479	0.184693	0.960663	-5.37493	FALSE	24139	EMAP like 2 [Source:HGNC Symbol;Acc:HGNC:18035]	protein_coding	52.69
VIP	SCZ	ENSG00000125753	VASP	0.489113	0.356898	0.334692	0.738492	0.998017	-5.15509	FALSE	7408	vasodilator stimulated phosphoprotein [Source:HGNC Symbol;Acc:HGNC:12652]	protein_coding	54.67
VIP	SCZ	ENSG00000125755	SYMPK	6.09059	0.268515	1.34762	0.18054	0.960663	-5.667	FALSE	8189	symplekin scaffold protein [Source:HGNC Symbol;Acc:HGNC:22935]	protein_coding	51.53
VIP	SCZ	ENSG00000125772	GPCPD1	4.31044	-0.00497053	-0.0125321	0.990024	0.999944	-5.91741	FALSE	56261	glycerophosphocholine phosphodiesterase 1 [Source:HGNC Symbol;Acc:HGNC:26957]	protein_coding	39.23
VIP	SCZ	ENSG00000125775	SDCBP2	-0.015435	2.43241	1.96537	0.0518828	0.873086	-3.87531	FALSE	27111	syndecan binding protein 2 [Source:HGNC Symbol;Acc:HGNC:15756]	protein_coding	50.39
VIP	SCZ	ENSG00000125779	PANK2	4.82776	-0.0107802	-0.0341741	0.9728	0.999762	-6.13613	FALSE	80025	pantothenate kinase 2 [Source:HGNC Symbol;Acc:HGNC:15894]	protein_coding	45.01
VIP	SCZ	ENSG00000125787	GNRH2	-3.65527	-0.671411	-0.584308	0.560205	0.998017	-4.99634	FALSE	2797	gonadotropin releasing hormone 2 [Source:HGNC Symbol;Acc:HGNC:4420]	protein_coding	57.71
VIP	SCZ	ENSG00000125804	FAM182A	2.80147	-0.60567	-0.734171	0.464401	0.995275	-5.19634	FALSE	284800	family with sequence similarity 182 member A [Source:HGNC Symbol;Acc:HGNC:16222]	lncRNA	45.7
VIP	SCZ	ENSG00000125810	CD93	-3.2344	-3.08917	-3.0332	0.00301665	0.695369	-2.27045	FALSE	22918	CD93 molecule [Source:HGNC Symbol;Acc:HGNC:15855]	protein_coding	51.46
VIP	SCZ	ENSG00000125812	GZF1	3.24263	0.263071	0.42004	0.675273	0.998017	-5.53162	FALSE	64412	GDNF inducible zinc finger protein 1 [Source:HGNC Symbol;Acc:HGNC:15808]	protein_coding	44.84
VIP	SCZ	ENSG00000125813	PAX1	-3.32901	0.212875	0.207408	0.836074	0.999463	-5.0963	FALSE	5075	paired box 1 [Source:HGNC Symbol;Acc:HGNC:8615]	protein_coding	50.99
VIP	SCZ	ENSG00000125814	NAPB	6.40165	0.115308	0.713119	0.477277	0.995275	-6.47671	FALSE	63908	NSF attachment protein beta [Source:HGNC Symbol;Acc:HGNC:15751]	protein_coding	40.72
VIP	SCZ	ENSG00000125817	CENPB	2.93851	0.425239	0.617517	0.538165	0.997772	-5.38277	FALSE	1059	centromere protein B [Source:HGNC Symbol;Acc:HGNC:1852]	protein_coding	66.51
VIP	SCZ	ENSG00000125818	PSMF1	6.05235	0.0634362	0.337552	0.736342	0.998017	-6.54816	FALSE	9491	proteasome inhibitor subunit 1 [Source:HGNC Symbol;Acc:HGNC:9571]	protein_coding	45.44
VIP	SCZ	ENSG00000125821	DTD1	3.93704	0.594174	1.53289	0.128163	0.946546	-4.75701	FALSE	92675	D-aminoacyl-tRNA deacylase 1 [Source:HGNC Symbol;Acc:HGNC:16219]	protein_coding	43.1
VIP	SCZ	ENSG00000125826	RBCK1	4.98384	-0.0557102	-0.171721	0.863971	0.999463	-6.1592	FALSE	10616	RANBP2-type and C3HC4-type zinc finger containing 1 [Source:HGNC Symbol;Acc:HGNC:15864]	protein_coding	51.27
VIP	SCZ	ENSG00000125827	TMX4	5.97874	-0.0654093	-0.329354	0.742512	0.998017	-6.46168	FALSE	56255	thioredoxin related transmembrane protein 4 [Source:HGNC Symbol;Acc:HGNC:25237]	protein_coding	37.73
VIP	SCZ	ENSG00000125834	STK35	5.40326	-0.162897	-0.640269	0.523324	0.997772	-6.12937	FALSE	140901	serine/threonine kinase 35 [Source:HGNC Symbol;Acc:HGNC:16254]	protein_coding	48.09
VIP	SCZ	ENSG00000125835	SNRPB	0.702352	-0.955759	-1.06766	0.288004	0.983702	-4.89213	FALSE	6628	small nuclear ribonucleoprotein polypeptides B and B1 [Source:HGNC Symbol;Acc:HGNC:11153]	protein_coding	46.19
VIP	SCZ	ENSG00000125841	NRSN2	5.42583	-0.0696101	-0.271952	0.786167	0.998914	-6.26311	FALSE	80023	neurensin 2 [Source:HGNC Symbol;Acc:HGNC:16229]	protein_coding	51.94
VIP	SCZ	ENSG00000125843	AP5S1	-0.764693	-1.71757	-1.40871	0.161731	0.960663	-4.48327	FALSE	55317	adaptor related protein complex 5 subunit sigma 1 [Source:HGNC Symbol;Acc:HGNC:15875]	protein_coding	51.08
VIP	SCZ	ENSG00000125844	RRBP1	4.54633	8.86165e-05	0.000274754	0.999781	0.999944	-6.03897	FALSE	6238	ribosome binding protein 1 [Source:HGNC Symbol;Acc:HGNC:10448]	protein_coding	52.51
VIP	SCZ	ENSG00000125845	BMP2	-0.36463	0.426258	0.364698	0.716035	0.998017	-5.09284	FALSE	650	bone morphogenetic protein 2 [Source:HGNC Symbol;Acc:HGNC:1069]	protein_coding	43.74
VIP	SCZ	ENSG00000125846	ZNF133	2.59615	0.614869	0.892371	0.374135	0.994617	-5.10727	FALSE	7692	zinc finger protein 133 [Source:HGNC Symbol;Acc:HGNC:12917]	protein_coding	40.41
VIP	SCZ	ENSG00000125848	FLRT3	1.4364	-0.00291999	-0.00296461	0.99764	0.999944	-5.30992	FALSE	23767	fibronectin leucine rich transmembrane protein 3 [Source:HGNC Symbol;Acc:HGNC:3762]	protein_coding	35.11
VIP	SCZ	ENSG00000125850	OVOL2	3.34779	1.07564	1.96916	0.0514398	0.873086	-3.96207	FALSE	58495	ovo like zinc finger 2 [Source:HGNC Symbol;Acc:HGNC:15804]	protein_coding	46.79
VIP	SCZ	ENSG00000125851	PCSK2	8.64368	-0.111379	-1.26108	0.211461	0.96922	-7.31524	FALSE	5126	proprotein convertase subtilisin/kexin type 2 [Source:HGNC Symbol;Acc:HGNC:8744]	protein_coding	41.47
VIP	SCZ	ENSG00000125863	MKKS	1.56168	0.204987	0.217977	0.827849	0.999463	-5.27585	FALSE	8195	MKKS centrosomal shuttling protein [Source:HGNC Symbol;Acc:HGNC:7108]	protein_coding	38.18
VIP	SCZ	ENSG00000125864	BFSP1	2.89713	0.187949	0.375798	0.707788	0.998017	-5.64462	FALSE	631	beaded filament structural protein 1 [Source:HGNC Symbol;Acc:HGNC:1040]	protein_coding	44.74
VIP	SCZ	ENSG00000125868	DSTN	5.56547	0.125287	0.572983	0.567821	0.998017	-6.24125	FALSE	11034	destrin, actin depolymerizing factor [Source:HGNC Symbol;Acc:HGNC:15750]	protein_coding	39.41
VIP	SCZ	ENSG00000125869	LAMP5	0.442719	1.5034	1.34816	0.180368	0.960663	-4.55403	FALSE	24141	lysosomal associated membrane protein family member 5 [Source:HGNC Symbol;Acc:HGNC:16097]	protein_coding	42.77
VIP	SCZ	ENSG00000125870	SNRPB2	1.01989	1.12529	1.17952	0.240729	0.973408	-4.73394	FALSE	6629	small nuclear ribonucleoprotein polypeptide B2 [Source:HGNC Symbol;Acc:HGNC:11155]	protein_coding	38.18
VIP	SCZ	ENSG00000125872	LRRN4	-1.562	-0.0646306	-0.052961	0.957859	0.999762	-5.11557	FALSE	164312	leucine rich repeat neuronal 4 [Source:HGNC Symbol;Acc:HGNC:16208]	protein_coding	51.07
VIP	SCZ	ENSG00000125875	TBC1D20	4.88216	0.14103	0.468383	0.640434	0.998017	-5.97315	FALSE	128637	TBC1 domain family member 20 [Source:HGNC Symbol;Acc:HGNC:16133]	protein_coding	48.23
VIP	SCZ	ENSG00000125877	ITPA	2.07605	-1.0527	-1.17441	0.242759	0.973408	-4.77598	FALSE	3704	inosine triphosphatase [Source:HGNC Symbol;Acc:HGNC:6176]	protein_coding	50.89
VIP	SCZ	ENSG00000125878	TCF15	-2.18031	-0.135434	-0.108013	0.914182	0.999762	-5.09875	FALSE	6939	transcription factor 15 [Source:HGNC Symbol;Acc:HGNC:11627]	protein_coding	56.75
VIP	SCZ	ENSG00000125879	OTOR	-0.730092	0.67423	0.71088	0.478658	0.995275	-5.0438	FALSE	56914	otoraplin [Source:HGNC Symbol;Acc:HGNC:8517]	protein_coding	41.74
VIP	SCZ	ENSG00000125885	MCM8	-3.81222	1.04618	0.932487	0.35312	0.99013	-4.82825	FALSE	84515	minichromosome maintenance 8 homologous recombination repair factor [Source:HGNC Symbol;Acc:HGNC:16147]	protein_coding	39.4
VIP	SCZ	ENSG00000125888	BANF2	0.351182	-1.46526	-1.7129	0.0895375	0.917406	-4.20895	FALSE	140836	BANF family member 2 [Source:HGNC Symbol;Acc:HGNC:16172]	protein_coding	47.87
VIP	SCZ	ENSG00000125895	TMEM74B	0.282517	-0.231309	-0.228096	0.819994	0.999463	-5.18146	FALSE	55321	transmembrane protein 74B [Source:HGNC Symbol;Acc:HGNC:15893]	protein_coding	55.74
VIP	SCZ	ENSG00000125898	FAM110A	0.288793	-0.0513076	-0.0475672	0.962147	0.999762	-5.19061	FALSE	83541	family with sequence similarity 110 member A [Source:HGNC Symbol;Acc:HGNC:16188]	protein_coding	51.88
VIP	SCZ	ENSG00000125899	LINC02871	0.530822	0.415473	0.431337	0.667064	0.998017	-5.18617	FALSE		long intergenic non-protein coding RNA 2871 [Source:HGNC Symbol;Acc:HGNC:16180]	lncRNA	38.02
VIP	SCZ	ENSG00000125901	MRPS26	2.45425	1.06708	1.56764	0.119827	0.936999	-4.4899	FALSE	64949	mitochondrial ribosomal protein S26 [Source:HGNC Symbol;Acc:HGNC:14045]	protein_coding	60.25
VIP	SCZ	ENSG00000125912	NCLN	4.68563	0.408435	1.23583	0.219146	0.97057	-5.43719	FALSE	56926	nicalin [Source:HGNC Symbol;Acc:HGNC:26923]	protein_coding	60.96
VIP	SCZ	ENSG00000125944	HNRNPR	5.63268	0.21559	1.00069	0.319163	0.989643	-5.91191	FALSE	10236	heterogeneous nuclear ribonucleoprotein R [Source:HGNC Symbol;Acc:HGNC:5047]	protein_coding	38.85
VIP	SCZ	ENSG00000125945	ZNF436	0.442622	1.03066	0.908034	0.365838	0.994151	-4.90638	FALSE	80818	zinc finger protein 436 [Source:HGNC Symbol;Acc:HGNC:20814]	protein_coding	46.42
VIP	SCZ	ENSG00000125952	MAX	4.64108	-0.192856	-0.592954	0.554425	0.998017	-5.80046	FALSE	4149	MYC associated factor X [Source:HGNC Symbol;Acc:HGNC:6913]	protein_coding	44.69
VIP	SCZ	ENSG00000125954	CHURC1-FNTB	-1.19625	-0.95371	-0.814708	0.416993	0.995275	-4.90236	FALSE	100529261	CHURC1-FNTB readthrough [Source:HGNC Symbol;Acc:HGNC:42960]	protein_coding	44.95
VIP	SCZ	ENSG00000125962	ARMCX5	1.92459	-0.796297	-0.978624	0.329906	0.989679	-5.02799	FALSE	64860	armadillo repeat containing X-linked 5 [Source:HGNC Symbol;Acc:HGNC:25772]	protein_coding	45.27
VIP	SCZ	ENSG00000125965	GDF5	-1.50876	0.244276	0.246399	0.805831	0.998914	-5.13128	FALSE	8200	growth differentiation factor 5 [Source:HGNC Symbol;Acc:HGNC:4220]	protein_coding	48.34
VIP	SCZ	ENSG00000125966	MMP24	2.85657	0.640988	0.998372	0.320282	0.989643	-5.10688	FALSE	10893	matrix metallopeptidase 24 [Source:HGNC Symbol;Acc:HGNC:7172]	protein_coding	49.13
VIP	SCZ	ENSG00000125967	NECAB3	3.17304	0.16956	0.261626	0.794098	0.998914	-5.54314	FALSE	63941	N-terminal EF-hand calcium binding protein 3 [Source:HGNC Symbol;Acc:HGNC:15851]	protein_coding	59.54
VIP	SCZ	ENSG00000125970	RALY	4.94136	-0.120483	-0.435087	0.664349	0.998017	-6.15354	FALSE	22913	RALY heterogeneous nuclear ribonucleoprotein [Source:HGNC Symbol;Acc:HGNC:15921]	protein_coding	44.86
VIP	SCZ	ENSG00000125971	DYNLRB1	-1.24601	-0.460462	-0.390534	0.696894	0.998017	-5.08408	FALSE	83658	dynein light chain roadblock-type 1 [Source:HGNC Symbol;Acc:HGNC:15468]	protein_coding	48.33
VIP	SCZ	ENSG00000125977	EIF2S2	2.61444	0.428959	0.615896	0.539231	0.997772	-5.31079	FALSE	8894	eukaryotic translation initiation factor 2 subunit beta [Source:HGNC Symbol;Acc:HGNC:3266]	protein_coding	42.17
VIP	SCZ	ENSG00000125991	ERGIC3	4.10483	0.23487	0.508636	0.612023	0.998017	-5.74604	FALSE	51614	ERGIC and golgi 3 [Source:HGNC Symbol;Acc:HGNC:15927]	protein_coding	50.91
VIP	SCZ	ENSG00000125995	ROMO1	-2.86042	2.10812	1.73752	0.0850841	0.914021	-4.14917	FALSE	140823	reactive oxygen species modulator 1 [Source:HGNC Symbol;Acc:HGNC:16185]	protein_coding	50.26
VIP	SCZ	ENSG00000125997	BPIFB9P	-0.244451	1.1509	0.972082	0.333135	0.989679	-4.82629	FALSE		BPI fold containing family B member 9, pseudogene [Source:HGNC Symbol;Acc:HGNC:16109]	transcribed_unitary_pseudogene	49.87
VIP	SCZ	ENSG00000125999	BPIFB1	0.219158	-0.564498	-0.693978	0.489153	0.995926	-5.21169	FALSE	92747	BPI fold containing family B member 1 [Source:HGNC Symbol;Acc:HGNC:16108]	protein_coding	50.84
VIP	SCZ	ENSG00000126001	CEP250	6.56048	0.090157	0.540485	0.589951	0.998017	-6.65368	FALSE	11190	centrosomal protein 250 [Source:HGNC Symbol;Acc:HGNC:1859]	protein_coding	47.9
VIP	SCZ	ENSG00000126003	PLAGL2	2.02168	0.146309	0.208625	0.835125	0.999463	-5.41909	FALSE	5326	PLAG1 like zinc finger 2 [Source:HGNC Symbol;Acc:HGNC:9047]	protein_coding	48.45
VIP	SCZ	ENSG00000126005	MMP24OS	3.282	-0.0739761	-0.132017	0.895211	0.999463	-5.57835	FALSE	101410538	MMP24 opposite strand [Source:HGNC Symbol;Acc:HGNC:44421]	protein_coding	47.16
VIP	SCZ	ENSG00000126010	GRPR	3.53513	-0.256635	-0.599222	0.550252	0.997772	-5.66154	FALSE	2925	gastrin releasing peptide receptor [Source:HGNC Symbol;Acc:HGNC:4609]	protein_coding	38.75
VIP	SCZ	ENSG00000126012	KDM5C	6.03647	0.329565	2.02638	0.0451366	0.866644	-4.62728	FALSE	8242	lysine demethylase 5C [Source:HGNC Symbol;Acc:HGNC:11114]	protein_coding	46.95
VIP	SCZ	ENSG00000126016	AMOT	3.76519	0.743582	1.61383	0.109419	0.929096	-4.54174	FALSE	154796	angiomotin [Source:HGNC Symbol;Acc:HGNC:17810]	protein_coding	41.97
VIP	SCZ	ENSG00000126062	TMEM115	-0.0792605	0.480408	0.38242	0.702885	0.998017	-5.10116	FALSE	11070	transmembrane protein 115 [Source:HGNC Symbol;Acc:HGNC:30055]	protein_coding	57.29
VIP	SCZ	ENSG00000126067	PSMB2	4.35297	-0.225831	-0.530599	0.596763	0.998017	-5.81247	FALSE	5690	proteasome 20S subunit beta 2 [Source:HGNC Symbol;Acc:HGNC:9539]	protein_coding	40.99
VIP	SCZ	ENSG00000126070	AGO3	5.85501	-0.0591288	-0.270681	0.787142	0.998914	-6.45142	FALSE	192669	argonaute RISC catalytic component 3 [Source:HGNC Symbol;Acc:HGNC:18421]	protein_coding	38.75
VIP	SCZ	ENSG00000126088	UROD	1.17053	0.850625	0.878537	0.38156	0.995275	-4.97405	FALSE	7389	uroporphyrinogen decarboxylase [Source:HGNC Symbol;Acc:HGNC:12591]	protein_coding	53.72
VIP	SCZ	ENSG00000126091	ST3GAL3	2.80383	-0.724985	-1.26129	0.209864	0.96922	-4.90532	FALSE	6487	ST3 beta-galactoside alpha-2,3-sialyltransferase 3 [Source:HGNC Symbol;Acc:HGNC:10866]	protein_coding	44.35
VIP	SCZ	ENSG00000126106	TMEM53	2.86918	-0.00734548	-0.0110246	0.991224	0.999944	-5.49603	FALSE	79639	transmembrane protein 53 [Source:HGNC Symbol;Acc:HGNC:26186]	protein_coding	51.53
VIP	SCZ	ENSG00000126107	HECTD3	3.80111	0.400624	0.826985	0.410029	0.995275	-5.48203	FALSE	79654	HECT domain E3 ubiquitin protein ligase 3 [Source:HGNC Symbol;Acc:HGNC:26117]	protein_coding	56.65
VIP	SCZ	ENSG00000126214	KLC1	5.85942	0.177292	0.852701	0.395671	0.995275	-6.13856	FALSE	3831	kinesin light chain 1 [Source:HGNC Symbol;Acc:HGNC:6387]	protein_coding	49.58
VIP	SCZ	ENSG00000126215	XRCC3	-2.80528	-1.0983	-0.871212	0.385529	0.995275	-4.85681	FALSE	7517	X-ray repair cross complementing 3 [Source:HGNC Symbol;Acc:HGNC:12830]	protein_coding	59.79
VIP	SCZ	ENSG00000126216	TUBGCP3	5.9047	-0.173628	-0.850672	0.396793	0.995275	-6.18334	FALSE	10426	tubulin gamma complex associated protein 3 [Source:HGNC Symbol;Acc:HGNC:18598]	protein_coding	42.88
VIP	SCZ	ENSG00000126217	MCF2L	8.0011	0.0642597	0.502035	0.617206	0.998017	-7.48632	FALSE	23263	MCF.2 cell line derived transforming sequence like [Source:HGNC Symbol;Acc:HGNC:14576]	protein_coding	54.36
VIP	SCZ	ENSG00000126218	F10	-1.20536	-0.762521	-0.653149	0.515018	0.997772	-5.00769	FALSE	2159	coagulation factor X [Source:HGNC Symbol;Acc:HGNC:3528]	protein_coding	48.54
VIP	SCZ	ENSG00000126226	PCID2	4.82338	-0.027001	-0.0905967	0.927977	0.999762	-6.15734	FALSE	55795	PCI domain containing 2 [Source:HGNC Symbol;Acc:HGNC:25653]	protein_coding	43.4
VIP	SCZ	ENSG00000126231	PROZ	-1.18003	2.72359	2.54283	0.0123812	0.771659	-3.0453	FALSE	8858	protein Z, vitamin K dependent plasma glycoprotein [Source:HGNC Symbol;Acc:HGNC:9460]	protein_coding	50.83
VIP	SCZ	ENSG00000126243	LRFN3	3.67442	0.124987	0.243142	0.808346	0.998934	-5.73404	FALSE	79414	leucine rich repeat and fibronectin type III domain containing 3 [Source:HGNC Symbol;Acc:HGNC:28370]	protein_coding	56.69
VIP	SCZ	ENSG00000126247	CAPNS1	3.85688	-0.276651	-0.564697	0.573426	0.998017	-5.57646	FALSE	826	calpain small subunit 1 [Source:HGNC Symbol;Acc:HGNC:1481]	protein_coding	53.78
VIP	SCZ	ENSG00000126249	PDCD2L	-0.226644	0.712898	0.612219	0.541652	0.997772	-5.03838	FALSE	84306	programmed cell death 2 like [Source:HGNC Symbol;Acc:HGNC:28194]	protein_coding	45.05
VIP	SCZ	ENSG00000126254	RBM42	1.60368	0.693317	0.729739	0.467095	0.995275	-5.14463	FALSE	79171	RNA binding motif protein 42 [Source:HGNC Symbol;Acc:HGNC:28117]	protein_coding	53.79
VIP	SCZ	ENSG00000126261	UBA2	5.50255	-0.274995	-1.23962	0.217743	0.97057	-5.58697	FALSE	10054	ubiquitin like modifier activating enzyme 2 [Source:HGNC Symbol;Acc:HGNC:30661]	protein_coding	42.17
VIP	SCZ	ENSG00000126262	FFAR2	-2.85573	-1.66585	-1.47034	0.144313	0.955178	-4.41774	FALSE	2867	free fatty acid receptor 2 [Source:HGNC Symbol;Acc:HGNC:4501]	protein_coding	49.69
VIP	SCZ	ENSG00000126267	COX6B1	2.7498	0.697956	1.09104	0.277631	0.981732	-5.0398	FALSE	1340	cytochrome c oxidase subunit 6B1 [Source:HGNC Symbol;Acc:HGNC:2280]	protein_coding	48.83
VIP	SCZ	ENSG00000126337	KRT36	-3.75918	-0.74503	-0.708808	0.479937	0.995275	-4.9483	FALSE	8689	keratin 36 [Source:HGNC Symbol;Acc:HGNC:6454]	protein_coding	53.52
VIP	SCZ	ENSG00000126351	THRA	6.89957	0.188192	1.38335	0.16935	0.960663	-6.04301	FALSE	7067	thyroid hormone receptor alpha [Source:HGNC Symbol;Acc:HGNC:11796]	protein_coding	54.9
VIP	SCZ	ENSG00000126353	CCR7	-2.93208	3.35927	2.89924	0.00451379	0.731865	-2.49847	FALSE	1236	C-C motif chemokine receptor 7 [Source:HGNC Symbol;Acc:HGNC:1608]	protein_coding	53.29
VIP	SCZ	ENSG00000126368	NR1D1	4.05199	0.540304	1.48161	0.141291	0.954034	-4.85201	FALSE	9572	nuclear receptor subfamily 1 group D member 1 [Source:HGNC Symbol;Acc:HGNC:7962]	protein_coding	56.53
VIP	SCZ	ENSG00000126391	FRMD8	2.82628	0.276889	0.35338	0.724478	0.998017	-5.41487	FALSE	83786	FERM domain containing 8 [Source:HGNC Symbol;Acc:HGNC:25462]	protein_coding	56.25
VIP	SCZ	ENSG00000126432	PRDX5	4.00686	0.317417	0.641697	0.5224	0.997772	-5.65665	FALSE	25824	peroxiredoxin 5 [Source:HGNC Symbol;Acc:HGNC:9355]	protein_coding	57.3
VIP	SCZ	ENSG00000126456	IRF3	0.378559	-1.16853	-1.06718	0.28822	0.983857	-4.78595	FALSE	3661	interferon regulatory factor 3 [Source:HGNC Symbol;Acc:HGNC:6118]	protein_coding	57.17
VIP	SCZ	ENSG00000126457	PRMT1	2.87653	-1.60377	-2.21663	0.0286985	0.827632	-3.48166	FALSE	3276	protein arginine methyltransferase 1 [Source:HGNC Symbol;Acc:HGNC:5187]	protein_coding	58.23
VIP	SCZ	ENSG00000126458	RRAS	-2.49904	0.0507419	0.0421927	0.966421	0.999762	-5.09823	FALSE	6237	RAS related [Source:HGNC Symbol;Acc:HGNC:10447]	protein_coding	59.05
VIP	SCZ	ENSG00000126461	SCAF1	5.61662	-0.219536	-0.979231	0.329607	0.989679	-5.9432	FALSE	58506	SR-related CTD associated factor 1 [Source:HGNC Symbol;Acc:HGNC:30403]	protein_coding	58.14
VIP	SCZ	ENSG00000126464	PRR12	6.00725	0.219681	1.15397	0.251004	0.973408	-5.90562	FALSE	57479	proline rich 12 [Source:HGNC Symbol;Acc:HGNC:29217]	protein_coding	55.73
VIP	SCZ	ENSG00000126467	TSKS	-2.28911	-0.966009	-0.849126	0.397649	0.995275	-4.88666	FALSE	60385	testis specific serine kinase substrate [Source:HGNC Symbol;Acc:HGNC:30719]	protein_coding	51.35
VIP	SCZ	ENSG00000126500	FLRT1	3.98957	-0.113737	-0.177655	0.859343	0.999463	-5.71531	FALSE	23769	fibronectin leucine rich transmembrane protein 1 [Source:HGNC Symbol;Acc:HGNC:3760]	protein_coding	58.17
VIP	SCZ	ENSG00000126522	ASL	2.5111	-0.293623	-0.379045	0.705382	0.998017	-5.35325	FALSE	435	argininosuccinate lyase [Source:HGNC Symbol;Acc:HGNC:746]	protein_coding	54.28
VIP	SCZ	ENSG00000126524	SBDS	1.87612	0.0696918	0.0795771	0.936718	0.999762	-5.38843	FALSE	51119	SBDS ribosome maturation factor [Source:HGNC Symbol;Acc:HGNC:19440]	protein_coding	43.01
VIP	SCZ	ENSG00000126545	CSN1S1	-2.29652	0.516982	0.449254	0.654129	0.998017	-5.04691	FALSE	1446	casein alpha s1 [Source:HGNC Symbol;Acc:HGNC:2445]	protein_coding	31.44
VIP	SCZ	ENSG00000126561	STAT5A	1.0557	-1.83868	-2.00793	0.0470927	0.868604	-3.79681	FALSE	6776	signal transducer and activator of transcription 5A [Source:HGNC Symbol;Acc:HGNC:11366]	protein_coding	54.63
VIP	SCZ	ENSG00000126562	WNK4	-0.926797	-0.983013	-0.876173	0.382839	0.995275	-4.89607	FALSE	65266	WNK lysine deficient protein kinase 4 [Source:HGNC Symbol;Acc:HGNC:14544]	protein_coding	53.96
VIP	SCZ	ENSG00000126581	BECN1	3.36703	0.743262	1.28045	0.203071	0.96922	-4.89342	FALSE	8678	beclin 1 [Source:HGNC Symbol;Acc:HGNC:1034]	protein_coding	44.97
VIP	SCZ	ENSG00000126583	PRKCG	5.98515	0.0914539	0.340844	0.73399	0.998017	-6.53946	FALSE	5582	protein kinase C gamma [Source:HGNC Symbol;Acc:HGNC:9402]	protein_coding	52.9
VIP	SCZ	ENSG00000126602	TRAP1	5.33663	-0.0730405	-0.280761	0.779419	0.998914	-6.23944	FALSE	10131	TNF receptor associated protein 1 [Source:HGNC Symbol;Acc:HGNC:16264]	protein_coding	50.86
VIP	SCZ	ENSG00000126603	GLIS2	0.145465	1.03622	0.837969	0.403859	0.995275	-4.90474	FALSE	84662	GLIS family zinc finger 2 [Source:HGNC Symbol;Acc:HGNC:29450]	protein_coding	62.05
VIP	SCZ	ENSG00000126653	NSRP1	5.01839	-0.390652	-1.43695	0.153561	0.960663	-5.19993	FALSE	84081	nuclear speckle splicing regulatory protein 1 [Source:HGNC Symbol;Acc:HGNC:25305]	protein_coding	38.57
VIP	SCZ	ENSG00000126698	DNAJC8	3.3483	-0.0322003	-0.0576707	0.954115	0.999762	-5.62019	FALSE	22826	DnaJ heat shock protein family (Hsp40) member C8 [Source:HGNC Symbol;Acc:HGNC:15470]	protein_coding	43.16
VIP	SCZ	ENSG00000126705	AHDC1	6.95933	0.00389695	0.0279822	0.977727	0.999762	-7.01477	FALSE	27245	AT-hook DNA binding motif containing 1 [Source:HGNC Symbol;Acc:HGNC:25230]	protein_coding	56.39
VIP	SCZ	ENSG00000126709	IFI6	1.08567	-1.30301	-1.29711	0.197298	0.967664	-4.64157	FALSE	2537	interferon alpha inducible protein 6 [Source:HGNC Symbol;Acc:HGNC:4054]	protein_coding	50.06
VIP	SCZ	ENSG00000126733	DACH2	7.06563	-0.0704467	-0.384859	0.701416	0.998017	-7.03014	FALSE	117154	dachshund family transcription factor 2 [Source:HGNC Symbol;Acc:HGNC:16814]	protein_coding	35.88
VIP	SCZ	ENSG00000126746	ZNF384	3.06839	-0.450729	-0.732599	0.465355	0.995275	-5.34082	FALSE	171017	zinc finger protein 384 [Source:HGNC Symbol;Acc:HGNC:11955]	protein_coding	46.35
VIP	SCZ	ENSG00000126749	EMG1	1.6177	-0.803361	-0.835425	0.405283	0.995275	-4.99182	FALSE	10436	EMG1 N1-specific pseudouridine methyltransferase [Source:HGNC Symbol;Acc:HGNC:16912]	protein_coding	48.27
VIP	SCZ	ENSG00000126752	SSX1	-1.81237	-0.120419	-0.101018	0.919719	0.999762	-5.11457	FALSE	6756	SSX family member 1 [Source:HGNC Symbol;Acc:HGNC:11335]	protein_coding	43.67
VIP	SCZ	ENSG00000126756	UXT	-0.0519363	-0.934502	-0.897638	0.371332	0.994617	-4.91238	FALSE	8409	ubiquitously expressed prefoldin like chaperone [Source:HGNC Symbol;Acc:HGNC:12641]	protein_coding	45.02
VIP	SCZ	ENSG00000126759	CFP	-3.79269	-0.666586	-0.568972	0.570531	0.998017	-5.00818	FALSE	5199	complement factor properdin [Source:HGNC Symbol;Acc:HGNC:8864]	protein_coding	55.37
VIP	SCZ	ENSG00000126767	ELK1	3.86306	0.693688	1.53213	0.12835	0.946546	-4.7083	FALSE	2002	ETS transcription factor ELK1 [Source:HGNC Symbol;Acc:HGNC:3321]	protein_coding	49.22
VIP	SCZ	ENSG00000126768	TIMM17B	-1.96572	0.390555	0.323931	0.746603	0.998017	-5.06571	FALSE	10245	translocase of inner mitochondrial membrane 17B [Source:HGNC Symbol;Acc:HGNC:17310]	protein_coding	52.95
VIP	SCZ	ENSG00000126773	PCNX4	5.65768	-0.37349	-1.64539	0.102733	0.923065	-5.07529	FALSE	64430	pecanex 4 [Source:HGNC Symbol;Acc:HGNC:20349]	protein_coding	37.99
VIP	SCZ	ENSG00000126775	ATG14	4.49712	0.0793396	0.237732	0.812529	0.999251	-6.00148	FALSE	22863	autophagy related 14 [Source:HGNC Symbol;Acc:HGNC:19962]	protein_coding	41.78
VIP	SCZ	ENSG00000126777	KTN1	6.30613	0.032669	0.199235	0.842446	0.999463	-6.67127	FALSE	3895	kinectin 1 [Source:HGNC Symbol;Acc:HGNC:6467]	protein_coding	37.04
VIP	SCZ	ENSG00000126778	SIX1	-2.46942	0.626213	0.541982	0.588923	0.998017	-5.0259	FALSE	6495	SIX homeobox 1 [Source:HGNC Symbol;Acc:HGNC:10887]	protein_coding	50.38
VIP	SCZ	ENSG00000126785	RHOJ	4.10995	-0.435299	-1.26613	0.208132	0.96922	-5.23906	FALSE	57381	ras homolog family member J [Source:HGNC Symbol;Acc:HGNC:688]	protein_coding	40.34
VIP	SCZ	ENSG00000126787	DLGAP5	-0.373797	2.05807	2.15828	0.0330721	0.830161	-3.59507	FALSE	9787	DLG associated protein 5 [Source:HGNC Symbol;Acc:HGNC:16864]	protein_coding	39.09
VIP	SCZ	ENSG00000126790	L3HYPDH	3.79529	-0.0506336	-0.119991	0.904708	0.999463	-5.80291	FALSE	112849	trans-L-3-hydroxyproline dehydratase [Source:HGNC Symbol;Acc:HGNC:20488]	protein_coding	42.5
VIP	SCZ	ENSG00000126803	HSPA2	-1.39696	-0.660953	-0.540464	0.589966	0.998017	-5.00531	FALSE	3306	heat shock protein family A (Hsp70) member 2 [Source:HGNC Symbol;Acc:HGNC:5235]	protein_coding	45.54
VIP	SCZ	ENSG00000126804	ZBTB1	3.68722	-0.416159	-0.796023	0.427727	0.995275	-5.39293	FALSE	22890	zinc finger and BTB domain containing 1 [Source:HGNC Symbol;Acc:HGNC:20259]	protein_coding	39.55
VIP	SCZ	ENSG00000126814	TRMT5	0.298114	0.518748	0.447044	0.655719	0.998017	-5.08717	FALSE	57570	tRNA methyltransferase 5 [Source:HGNC Symbol;Acc:HGNC:23141]	protein_coding	37.4
VIP	SCZ	ENSG00000126821	SGPP1	3.85301	-0.367706	-0.817699	0.41529	0.995275	-5.512	FALSE	81537	sphingosine-1-phosphate phosphatase 1 [Source:HGNC Symbol;Acc:HGNC:17720]	protein_coding	39.68
VIP	SCZ	ENSG00000126822	PLEKHG3	3.87546	-0.706893	-1.53142	0.128526	0.946546	-4.70619	FALSE	26030	pleckstrin homology and RhoGEF domain containing G3 [Source:HGNC Symbol;Acc:HGNC:20364]	protein_coding	52.94
VIP	SCZ	ENSG00000126838	PZP	4.2422	0.0376562	0.0779578	0.938003	0.999762	-5.89737	FALSE	5858	PZP alpha-2-macroglobulin like [Source:HGNC Symbol;Acc:HGNC:9750]	protein_coding	38.2
VIP	SCZ	ENSG00000126856	PRDM7	0.481961	1.11475	0.980366	0.329049	0.989679	-4.88031	FALSE	11105	PR/SET domain 7 [Source:HGNC Symbol;Acc:HGNC:9351]	protein_coding	44.12
VIP	SCZ	ENSG00000126858	RHOT1	6.01061	-0.275557	-1.53229	0.128312	0.946546	-5.41449	FALSE	55288	ras homolog family member T1 [Source:HGNC Symbol;Acc:HGNC:21168]	protein_coding	42.18
VIP	SCZ	ENSG00000126861	OMG	1.88191	-0.938976	-1.18698	0.237784	0.973408	-4.80281	FALSE	4974	oligodendrocyte myelin glycoprotein [Source:HGNC Symbol;Acc:HGNC:8135]	protein_coding	38.2
VIP	SCZ	ENSG00000126861	OMG	1.88191	-0.938976	-1.18698	0.237784	0.973408	-4.80281	FALSE	101927057	oligodendrocyte myelin glycoprotein [Source:HGNC Symbol;Acc:HGNC:8135]	protein_coding	38.2
VIP	SCZ	ENSG00000126870	DYNC2I1	6.72595	0.303682	2.0785	0.0399812	0.856169	-4.74637	FALSE	55112	dynein 2 intermediate chain 1 [Source:HGNC Symbol;Acc:HGNC:21862]	protein_coding	46.03
VIP	SCZ	ENSG00000126878	AIF1L	0.508214	-0.852204	-0.735395	0.463658	0.995275	-4.98341	FALSE	83543	allograft inflammatory factor 1 like [Source:HGNC Symbol;Acc:HGNC:28904]	protein_coding	53.82
VIP	SCZ	ENSG00000126882	FAM78A	0.0142489	-0.632738	-0.58935	0.55683	0.998017	-5.0516	FALSE	286336	family with sequence similarity 78 member A [Source:HGNC Symbol;Acc:HGNC:25465]	protein_coding	54.91
VIP	SCZ	ENSG00000126883	NUP214	5.78324	0.106461	0.471446	0.638253	0.998017	-6.34635	FALSE	8021	nucleoporin 214 [Source:HGNC Symbol;Acc:HGNC:8064]	protein_coding	42.09
VIP	SCZ	ENSG00000126903	SLC10A3	-3.69102	0.904737	0.822686	0.41246	0.995275	-4.89587	FALSE	8273	solute carrier family 10 member 3 [Source:HGNC Symbol;Acc:HGNC:22979]	protein_coding	60.86
VIP	SCZ	ENSG00000126934	MAP2K2	5.38858	0.128523	0.512159	0.609562	0.998017	-6.20429	FALSE	5605	mitogen-activated protein kinase kinase 2 [Source:HGNC Symbol;Acc:HGNC:6842]	protein_coding	57.41
VIP	SCZ	ENSG00000126945	HNRNPH2	1.45578	1.38584	1.68782	0.0942698	0.917406	-4.25068	FALSE	3188	heterogeneous nuclear ribonucleoprotein H2 [Source:HGNC Symbol;Acc:HGNC:5042]	protein_coding	39.65
VIP	SCZ	ENSG00000126947	ARMCX1	1.12984	0.232171	0.233429	0.81586	0.999463	-5.23813	FALSE	51309	armadillo repeat containing X-linked 1 [Source:HGNC Symbol;Acc:HGNC:18073]	protein_coding	48.89
VIP	SCZ	ENSG00000126950	TMEM35A	2.48555	-0.909383	-1.18421	0.238874	0.973408	-4.8528	FALSE	59353	transmembrane protein 35A [Source:HGNC Symbol;Acc:HGNC:25864]	protein_coding	44.15
VIP	SCZ	ENSG00000126952	NXF5	-0.906786	0.0409266	0.0364402	0.970997	0.999762	-5.15056	FALSE		nuclear RNA export factor 5 [Source:HGNC Symbol;Acc:HGNC:8075]	transcribed_unprocessed_pseudogene	47.5
VIP	SCZ	ENSG00000126953	TIMM8A	-2.83562	0.789784	0.641031	0.522831	0.997772	-4.97043	FALSE	1678	translocase of inner mitochondrial membrane 8A [Source:HGNC Symbol;Acc:HGNC:11817]	protein_coding	43.74
VIP	SCZ	ENSG00000126970	ZC4H2	5.54132	0.0659336	0.276054	0.783023	0.998914	-6.37256	FALSE	55906	zinc finger C4H2-type containing [Source:HGNC Symbol;Acc:HGNC:24931]	protein_coding	39.24
VIP	SCZ	ENSG00000127022	CANX	6.46709	0.0126016	0.0801773	0.936241	0.999762	-6.75498	FALSE	821	calnexin [Source:HGNC Symbol;Acc:HGNC:1473]	protein_coding	45.64
VIP	SCZ	ENSG00000127054	INTS11	5.16893	0.133829	0.487082	0.627166	0.998017	-6.1165	FALSE	54973	integrator complex subunit 11 [Source:HGNC Symbol;Acc:HGNC:26052]	protein_coding	60.44
VIP	SCZ	ENSG00000127080	IPPK	4.44985	-0.568128	-1.17294	0.243344	0.973408	-5.28213	FALSE	64768	inositol-pentakisphosphate 2-kinase [Source:HGNC Symbol;Acc:HGNC:14645]	protein_coding	47.89
VIP	SCZ	ENSG00000127081	ZNF484	2.04296	0.123995	0.158802	0.874115	0.999463	-5.36952	FALSE	83744	zinc finger protein 484 [Source:HGNC Symbol;Acc:HGNC:23385]	protein_coding	39.07
VIP	SCZ	ENSG00000127084	FGD3	2.04921	-1.22039	-1.88635	0.0618758	0.888593	-4.04304	FALSE	89846	FYVE, RhoGEF and PH domain containing 3 [Source:HGNC Symbol;Acc:HGNC:16027]	protein_coding	49.44
VIP	SCZ	ENSG00000127124	HIVEP3	9.28524	-0.0581573	-0.82026	0.41485	0.995275	-8.30196	FALSE	59269	HIVEP zinc finger 3 [Source:HGNC Symbol;Acc:HGNC:13561]	protein_coding	46.45
VIP	SCZ	ENSG00000127125	PPCS	0.43092	1.09015	0.930221	0.354286	0.990258	-4.86716	FALSE	79717	phosphopantothenoylcysteine synthetase [Source:HGNC Symbol;Acc:HGNC:25686]	protein_coding	42.3
VIP	SCZ	ENSG00000127152	BCL11B	4.7643	-0.355648	-1.13653	0.258196	0.976397	-5.43887	FALSE	64919	BAF chromatin remodeling complex subunit BCL11B [Source:HGNC Symbol;Acc:HGNC:13222]	protein_coding	50.78
VIP	SCZ	ENSG00000127184	COX7C	3.01079	-0.361336	-0.554488	0.580367	0.998017	-5.48917	FALSE	1350	cytochrome c oxidase subunit 7C [Source:HGNC Symbol;Acc:HGNC:2292]	protein_coding	42.04
VIP	SCZ	ENSG00000127191	TRAF2	2.68582	-0.0768428	-0.12538	0.90045	0.999463	-5.5488	FALSE	7186	TNF receptor associated factor 2 [Source:HGNC Symbol;Acc:HGNC:12032]	protein_coding	55.12
VIP	SCZ	ENSG00000127220	ABHD8	2.0933	1.44861	1.7338	0.0857459	0.914021	-4.2073	FALSE	79575	abhydrolase domain containing 8 [Source:HGNC Symbol;Acc:HGNC:23759]	protein_coding	54.9
VIP	SCZ	ENSG00000127241	MASP1	2.4501	1.06567	1.22016	0.225003	0.97106	-4.81894	FALSE	5648	MBL associated serine protease 1 [Source:HGNC Symbol;Acc:HGNC:6901]	protein_coding	45.03
VIP	SCZ	ENSG00000127249	ATP13A4	5.4172	0.224776	0.823337	0.412091	0.995275	-6.08003	FALSE	84239	ATPase 13A4 [Source:HGNC Symbol;Acc:HGNC:25422]	protein_coding	38.99
VIP	SCZ	ENSG00000127252	PLAAT1	3.20199	-0.913423	-1.66698	0.0983531	0.922816	-4.42321	FALSE	57110	phospholipase A and acyltransferase 1 [Source:HGNC Symbol;Acc:HGNC:14922]	protein_coding	37.84
VIP	SCZ	ENSG00000127311	HELB	1.27471	-0.159079	-0.166094	0.868387	0.999463	-5.33345	FALSE	92797	DNA helicase B [Source:HGNC Symbol;Acc:HGNC:17196]	protein_coding	39.18
VIP	SCZ	ENSG00000127314	RAP1B	4.62751	-0.385381	-1.31298	0.191914	0.963796	-5.26018	FALSE	5908	RAP1B, member of RAS oncogene family [Source:HGNC Symbol;Acc:HGNC:9857]	protein_coding	38.94
VIP	SCZ	ENSG00000127318	IL22	-3.57926	0.0761567	0.0716376	0.94302	0.999762	-5.10809	FALSE	50616	interleukin 22 [Source:HGNC Symbol;Acc:HGNC:14900]	protein_coding	39.88
VIP	SCZ	ENSG00000127324	TSPAN8	4.94257	0.0350231	0.0916061	0.927177	0.999762	-6.13543	FALSE	7103	tetraspanin 8 [Source:HGNC Symbol;Acc:HGNC:11855]	protein_coding	37.02
VIP	SCZ	ENSG00000127325	BEST3	2.01218	0.17921	0.217939	0.827879	0.999463	-5.33967	FALSE	144453	bestrophin 3 [Source:HGNC Symbol;Acc:HGNC:17105]	protein_coding	40.55
VIP	SCZ	ENSG00000127328	RAB3IP	5.34758	0.124287	0.514591	0.607867	0.998017	-6.14749	FALSE	117177	RAB3A interacting protein [Source:HGNC Symbol;Acc:HGNC:16508]	protein_coding	38.23
VIP	SCZ	ENSG00000127329	PTPRB	5.2968	-0.104758	-0.426103	0.670863	0.998017	-6.15563	FALSE	5787	protein tyrosine phosphatase receptor type B [Source:HGNC Symbol;Acc:HGNC:9665]	protein_coding	39.76
VIP	SCZ	ENSG00000127334	DYRK2	3.25872	-0.363812	-0.539009	0.590966	0.998017	-5.45192	FALSE	8445	dual specificity tyrosine phosphorylation regulated kinase 2 [Source:HGNC Symbol;Acc:HGNC:3093]	protein_coding	43.53
VIP	SCZ	ENSG00000127337	YEATS4	2.44232	0.791257	0.996481	0.321195	0.989643	-4.97698	FALSE	8089	YEATS domain containing 4 [Source:HGNC Symbol;Acc:HGNC:24859]	protein_coding	39.35
VIP	SCZ	ENSG00000127362	TAS2R3	-3.66441	-0.647207	-0.555411	0.579738	0.998017	-5.00894	FALSE	50831	taste 2 receptor member 3 [Source:HGNC Symbol;Acc:HGNC:14910]	protein_coding	45.69
VIP	SCZ	ENSG00000127364	TAS2R4	-1.72612	-0.352909	-0.290826	0.77173	0.998914	-5.08101	FALSE	50832	taste 2 receptor member 4 [Source:HGNC Symbol;Acc:HGNC:14911]	protein_coding	39.8
VIP	SCZ	ENSG00000127366	TAS2R5	-1.86634	1.91331	1.54186	0.125968	0.944896	-4.34955	FALSE	54429	taste 2 receptor member 5 [Source:HGNC Symbol;Acc:HGNC:14912]	protein_coding	48.39
VIP	SCZ	ENSG00000127399	LRRC61	-0.402112	0.449036	0.341609	0.733295	0.998017	-5.07622	FALSE	65999	leucine rich repeat containing 61 [Source:HGNC Symbol;Acc:HGNC:21704]	protein_coding	53.95
VIP	SCZ	ENSG00000127412	TRPV5	-0.476568	0.154551	0.152555	0.879028	0.999463	-5.1952	FALSE	56302	transient receptor potential cation channel subfamily V member 5 [Source:HGNC Symbol;Acc:HGNC:3145]	protein_coding	45.79
VIP	SCZ	ENSG00000127415	IDUA	4.04778	0.14713	0.327066	0.744237	0.998017	-5.79762	FALSE	3425	alpha-L-iduronidase [Source:HGNC Symbol;Acc:HGNC:5391]	protein_coding	65.37
VIP	SCZ	ENSG00000127418	FGFRL1	0.205393	-2.11834	-1.82519	0.0706753	0.900457	-4.04329	FALSE	53834	fibroblast growth factor receptor like 1 [Source:HGNC Symbol;Acc:HGNC:3693]	protein_coding	66.73
VIP	SCZ	ENSG00000127419	TMEM175	4.76939	0.14156	0.430477	0.667688	0.998017	-5.9802	FALSE	84286	transmembrane protein 175 [Source:HGNC Symbol;Acc:HGNC:28709]	protein_coding	51.83
VIP	SCZ	ENSG00000127423	AUNIP	0.930149	-0.145403	-0.167751	0.867086	0.999463	-5.33574	FALSE	79000	aurora kinase A and ninein interacting protein [Source:HGNC Symbol;Acc:HGNC:28363]	protein_coding	42.54
VIP	SCZ	ENSG00000127445	PIN1	5.6222	0.000473889	0.00205869	0.998361	0.999944	-6.40191	FALSE	5300	peptidylprolyl cis/trans isomerase, NIMA-interacting 1 [Source:HGNC Symbol;Acc:HGNC:8988]	protein_coding	56.32
VIP	SCZ	ENSG00000127452	FBXL12	2.99734	-0.587869	-1.08852	0.278735	0.981732	-5.13361	FALSE	54850	F-box and leucine rich repeat protein 12 [Source:HGNC Symbol;Acc:HGNC:13611]	protein_coding	50.56
VIP	SCZ	ENSG00000127463	EMC1	4.78499	-0.089749	-0.265534	0.791093	0.998914	-6.11773	FALSE	23065	ER membrane protein complex subunit 1 [Source:HGNC Symbol;Acc:HGNC:28957]	protein_coding	46.63
VIP	SCZ	ENSG00000127472	PLA2G5	2.11691	0.823693	1.32809	0.186886	0.960833	-4.79249	FALSE	5322	phospholipase A2 group V [Source:HGNC Symbol;Acc:HGNC:9038]	protein_coding	44.56
VIP	SCZ	ENSG00000127481	UBR4	8.01115	0.0939657	1.17343	0.243148	0.973408	-6.90748	FALSE	23352	ubiquitin protein ligase E3 component n-recognin 4 [Source:HGNC Symbol;Acc:HGNC:30313]	protein_coding	43.74
VIP	SCZ	ENSG00000127483	HP1BP3	6.15145	-0.0692955	-0.4094	0.68304	0.998017	-6.55508	FALSE	50809	heterochromatin protein 1 binding protein 3 [Source:HGNC Symbol;Acc:HGNC:24973]	protein_coding	40.94
VIP	SCZ	ENSG00000127507	ADGRE2	0.539879	-1.59086	-1.93261	0.0558456	0.883287	-3.9168	FALSE	30817	adhesion G protein-coupled receptor E2 [Source:HGNC Symbol;Acc:HGNC:3337]	protein_coding	46.7
VIP	SCZ	ENSG00000127511	SIN3B	6.6334	0.0153716	0.0996769	0.920782	0.999762	-6.82091	FALSE	23309	SIN3 transcription regulator family member B [Source:HGNC Symbol;Acc:HGNC:19354]	protein_coding	52.98
VIP	SCZ	ENSG00000127515	OR7A10	-2.80019	1.33762	1.15944	0.248777	0.973408	-4.67707	FALSE	390892	olfactory receptor family 7 subfamily A member 10 [Source:HGNC Symbol;Acc:HGNC:8356]	protein_coding	42.43
VIP	SCZ	ENSG00000127526	SLC35E1	3.46699	0.760234	1.45192	0.149359	0.960663	-4.76512	FALSE	79939	solute carrier family 35 member E1 [Source:HGNC Symbol;Acc:HGNC:20803]	protein_coding	50.17
VIP	SCZ	ENSG00000127527	EPS15L1	7.25536	0.111188	0.866646	0.388016	0.995275	-6.76074	FALSE	58513	epidermal growth factor receptor pathway substrate 15 like 1 [Source:HGNC Symbol;Acc:HGNC:24634]	protein_coding	50.79
VIP	SCZ	ENSG00000127528	KLF2	-3.28246	-0.108601	-0.0904451	0.928097	0.999762	-5.10002	FALSE	10365	Kruppel like factor 2 [Source:HGNC Symbol;Acc:HGNC:6347]	protein_coding	62.54
VIP	SCZ	ENSG00000127530	OR7C1	0.331806	0.39774	0.433077	0.665803	0.998017	-5.22736	FALSE	26664	olfactory receptor family 7 subfamily C member 1 [Source:HGNC Symbol;Acc:HGNC:8373]	protein_coding	41.86
VIP	SCZ	ENSG00000127540	UQCR11	-2.75415	-1.4713	-1.22274	0.224033	0.97106	-4.62497	FALSE	10975	ubiquinol-cytochrome c reductase, complex III subunit XI [Source:HGNC Symbol;Acc:HGNC:30862]	protein_coding	56.29
VIP	SCZ	ENSG00000127554	GFER	-0.974102	0.566727	0.452332	0.651917	0.998017	-5.0478	FALSE	2671	growth factor, augmenter of liver regeneration [Source:HGNC Symbol;Acc:HGNC:4236]	protein_coding	61.06
VIP	SCZ	ENSG00000127561	SYNGR3	4.88749	-0.27319	-0.829121	0.408825	0.995275	-5.73475	FALSE	9143	synaptogyrin 3 [Source:HGNC Symbol;Acc:HGNC:11501]	protein_coding	66.55
VIP	SCZ	ENSG00000127564	PKMYT1	-3.69577	1.3779	1.28505	0.201464	0.96922	-4.58266	FALSE	9088	protein kinase, membrane associated tyrosine/threonine 1 [Source:HGNC Symbol;Acc:HGNC:29650]	protein_coding	62.15
VIP	SCZ	ENSG00000127578	WFIKKN1	-2.66981	-0.274593	-0.229982	0.818532	0.999463	-5.08328	FALSE	117166	WAP, follistatin/kazal, immunoglobulin, kunitz and netrin domain containing 1 [Source:HGNC Symbol;Acc:HGNC:30912]	protein_coding	66.98
VIP	SCZ	ENSG00000127580	WDR24	-0.149792	0.66495	0.524923	0.600689	0.998017	-5.03233	FALSE	84219	WD repeat domain 24 [Source:HGNC Symbol;Acc:HGNC:20852]	protein_coding	63.87
VIP	SCZ	ENSG00000127585	FBXL16	7.12916	0.00397553	0.0307556	0.97552	0.999762	-7.10262	FALSE	146330	F-box and leucine rich repeat protein 16 [Source:HGNC Symbol;Acc:HGNC:14150]	protein_coding	64.23
VIP	SCZ	ENSG00000127586	CHTF18	-0.0345787	-0.628988	-0.517168	0.606074	0.998017	-5.0613	FALSE	63922	chromosome transmission fidelity factor 18 [Source:HGNC Symbol;Acc:HGNC:18435]	protein_coding	66.52
VIP	SCZ	ENSG00000127603	MACF1	9.40251	0.0227677	0.381469	0.704009	0.998017	-8.75647	FALSE	23499	microtubule actin crosslinking factor 1 [Source:HGNC Symbol;Acc:HGNC:13664]	protein_coding	42.57
VIP	SCZ	ENSG00000127616	SMARCA4	7.44841	0.122552	1.01441	0.312604	0.989643	-6.73737	FALSE	6597	SWI/SNF related, matrix associated, actin dependent regulator of chromatin, subfamily a, member 4 [Source:HGNC Symbol;Acc:HGNC:11100]	protein_coding	52.47
VIP	SCZ	ENSG00000127663	KDM4B	7.46495	0.140092	1.17428	0.24281	0.973408	-6.61122	FALSE	23030	lysine demethylase 4B [Source:HGNC Symbol;Acc:HGNC:29136]	protein_coding	57.26
VIP	SCZ	ENSG00000127666	TICAM1	2.15352	0.795379	0.931922	0.35341	0.99013	-5.00211	FALSE	148022	TIR domain containing adaptor molecule 1 [Source:HGNC Symbol;Acc:HGNC:18348]	protein_coding	52.44
VIP	SCZ	ENSG00000127720	METTL25	4.76141	0.129898	0.411399	0.681577	0.998017	-6.02681	FALSE	84190	methyltransferase like 25 [Source:HGNC Symbol;Acc:HGNC:26228]	protein_coding	35.29
VIP	SCZ	ENSG00000127743	IL17B	-1.04786	-2.10962	-1.94384	0.05446	0.877817	-3.89869	FALSE	27190	interleukin 17B [Source:HGNC Symbol;Acc:HGNC:5982]	protein_coding	48.59
VIP	SCZ	ENSG00000127804	METTL16	5.27275	-0.200109	-0.846364	0.39918	0.995275	-5.96029	FALSE	79066	methyltransferase 16, N6-methyladenosine [Source:HGNC Symbol;Acc:HGNC:28484]	protein_coding	44.67
VIP	SCZ	ENSG00000127824	TUBA4A	3.46116	-0.489453	-0.972258	0.333048	0.989679	-5.29998	FALSE	7277	tubulin alpha 4a [Source:HGNC Symbol;Acc:HGNC:12407]	protein_coding	49.74
VIP	SCZ	ENSG00000127831	VIL1	-0.162299	-0.889988	-0.753935	0.452493	0.995275	-4.98423	FALSE	7429	villin 1 [Source:HGNC Symbol;Acc:HGNC:12690]	protein_coding	50.01
VIP	SCZ	ENSG00000127837	AAMP	3.63407	0.202191	0.365109	0.715728	0.998017	-5.66063	FALSE	14	angio associated migratory cell protein [Source:HGNC Symbol;Acc:HGNC:18]	protein_coding	56.43
VIP	SCZ	ENSG00000127838	PNKD	4.81081	0.508403	1.50367	0.135523	0.95011	-4.99783	FALSE	25953	PNKD metallo-beta-lactamase domain containing [Source:HGNC Symbol;Acc:HGNC:9153]	protein_coding	51.46
VIP	SCZ	ENSG00000127863	TNFRSF19	4.47305	-0.101012	-0.283684	0.777184	0.998914	-6.00179	FALSE	55504	TNF receptor superfamily member 19 [Source:HGNC Symbol;Acc:HGNC:11915]	protein_coding	40.19
VIP	SCZ	ENSG00000127870	RNF6	4.96605	0.216386	0.765874	0.445385	0.995275	-5.88495	FALSE	6049	ring finger protein 6 [Source:HGNC Symbol;Acc:HGNC:10069]	protein_coding	40.13
VIP	SCZ	ENSG00000127884	ECHS1	2.97398	-0.667005	-0.940144	0.349196	0.99013	-5.10189	FALSE	1892	enoyl-CoA hydratase, short chain 1 [Source:HGNC Symbol;Acc:HGNC:3151]	protein_coding	55.55
VIP	SCZ	ENSG00000127903	ZNF835	-1.22103	-1.44458	-1.15828	0.249249	0.973408	-4.68122	FALSE	90485	zinc finger protein 835 [Source:HGNC Symbol;Acc:HGNC:34332]	protein_coding	54.6
VIP	SCZ	ENSG00000127914	AKAP9	7.40611	-0.0547875	-0.534716	0.593922	0.998017	-7.06973	FALSE	10142	A-kinase anchoring protein 9 [Source:HGNC Symbol;Acc:HGNC:379]	protein_coding	36.73
VIP	SCZ	ENSG00000127920	GNG11	-3.48841	0.266637	0.234392	0.815115	0.999463	-5.0913	FALSE	2791	G protein subunit gamma 11 [Source:HGNC Symbol;Acc:HGNC:4403]	protein_coding	38.37
VIP	SCZ	ENSG00000127922	SEM1	6.43511	0.0208485	0.113105	0.910152	0.999762	-6.74357	FALSE	7979	SEM1 26S proteasome subunit [Source:HGNC Symbol;Acc:HGNC:10845]	protein_coding	37.66
VIP	SCZ	ENSG00000127928	GNGT1	4.71009	-0.517439	-1.59031	0.114624	0.932515	-5.01374	FALSE	2792	G protein subunit gamma transducin 1 [Source:HGNC Symbol;Acc:HGNC:4411]	protein_coding	35.76
VIP	SCZ	ENSG00000127946	HIP1	6.41348	-0.103455	-0.598788	0.550541	0.997865	-6.57455	FALSE	3092	huntingtin interacting protein 1 [Source:HGNC Symbol;Acc:HGNC:4913]	protein_coding	48.34
VIP	SCZ	ENSG00000127947	PTPN12	5.48846	0.321594	1.39598	0.165523	0.960663	-5.41053	FALSE	5782	protein tyrosine phosphatase non-receptor type 12 [Source:HGNC Symbol;Acc:HGNC:9645]	protein_coding	38.15
VIP	SCZ	ENSG00000127948	POR	5.12266	0.512348	1.74592	0.0836071	0.914021	-4.75139	FALSE	5447	cytochrome p450 oxidoreductase [Source:HGNC Symbol;Acc:HGNC:9208]	protein_coding	50.98
VIP	SCZ	ENSG00000127951	FGL2	-3.85482	0.094942	0.0853524	0.932136	0.999762	-5.11006	FALSE	10875	fibrinogen like 2 [Source:HGNC Symbol;Acc:HGNC:3696]	protein_coding	35.71
VIP	SCZ	ENSG00000127952	STYXL1	3.10767	0.107747	0.161047	0.872351	0.999463	-5.56234	FALSE	51657	serine/threonine/tyrosine interacting like 1 [Source:HGNC Symbol;Acc:HGNC:18165]	protein_coding	48.42
VIP	SCZ	ENSG00000127954	STEAP4	-2.31422	0.178083	0.153311	0.878433	0.999463	-5.09973	FALSE	79689	STEAP4 metalloreductase [Source:HGNC Symbol;Acc:HGNC:21923]	protein_coding	37.87
VIP	SCZ	ENSG00000127955	GNAI1	6.98793	-0.077736	-0.583052	0.561048	0.998017	-6.84705	FALSE	2770	G protein subunit alpha i1 [Source:HGNC Symbol;Acc:HGNC:4384]	protein_coding	35.95
VIP	SCZ	ENSG00000127957	PMS2P3	4.01521	0.37634	0.897644	0.371329	0.994617	-5.49033	FALSE		PMS1 homolog 2, mismatch repair system component pseudogene 3 [Source:HGNC Symbol;Acc:HGNC:9128]	transcribed_unprocessed_pseudogene	40.23
VIP	SCZ	ENSG00000127980	PEX1	4.14371	-0.894345	-2.20212	0.029736	0.830161	-3.62665	FALSE	5189	peroxisomal biogenesis factor 1 [Source:HGNC Symbol;Acc:HGNC:8850]	protein_coding	37.11
VIP	SCZ	ENSG00000127989	MTERF1	5.83229	0.0418005	0.177919	0.859113	0.999463	-6.52283	FALSE	7978	mitochondrial transcription termination factor 1 [Source:HGNC Symbol;Acc:HGNC:21463]	protein_coding	38.4
VIP	SCZ	ENSG00000127990	SGCE	5.53111	-0.243697	-1.03216	0.304254	0.987394	-5.8724	FALSE	8910	sarcoglycan epsilon [Source:HGNC Symbol;Acc:HGNC:10808]	protein_coding	35.35
VIP	SCZ	ENSG00000127993	RBM48	1.71913	-1.06356	-1.18973	0.236706	0.973408	-4.76977	FALSE	84060	RNA binding motif protein 48 [Source:HGNC Symbol;Acc:HGNC:21785]	protein_coding	40.17
VIP	SCZ	ENSG00000127995	CASD1	4.62651	0.1698	0.5634	0.574305	0.998017	-5.86533	FALSE	64921	CAS1 domain containing 1 [Source:HGNC Symbol;Acc:HGNC:16014]	protein_coding	34.66
VIP	SCZ	ENSG00000128000	ZNF780B	5.79047	-0.215088	-1.09336	0.276617	0.981732	-5.9029	FALSE	163131	zinc finger protein 780B [Source:HGNC Symbol;Acc:HGNC:33109]	protein_coding	39.66
VIP	SCZ	ENSG00000128011	LRFN1	2.51696	0.501347	0.698908	0.486079	0.995275	-5.262	FALSE	57622	leucine rich repeat and fibronectin type III domain containing 1 [Source:HGNC Symbol;Acc:HGNC:29290]	protein_coding	55.91
VIP	SCZ	ENSG00000128039	SRD5A3	2.36284	0.790331	1.02213	0.308956	0.989405	-4.95462	FALSE	79644	steroid 5 alpha-reductase 3 [Source:HGNC Symbol;Acc:HGNC:25812]	protein_coding	44.66
VIP	SCZ	ENSG00000128040	SPINK2	-3.40531	-0.283175	-0.267082	0.789904	0.998914	-5.0867	FALSE	6691	serine peptidase inhibitor Kazal type 2 [Source:HGNC Symbol;Acc:HGNC:11245]	protein_coding	44.64
VIP	SCZ	ENSG00000128050	PAICS	3.64753	-0.00993533	-0.0193238	0.984618	0.999782	-5.76218	FALSE	10606	phosphoribosylaminoimidazole carboxylase and phosphoribosylaminoimidazolesuccinocarboxamide synthase [Source:HGNC Symbol;Acc:HGNC:8587]	protein_coding	39.99
VIP	SCZ	ENSG00000128052	KDR	0.423964	-0.137386	-0.124823	0.90089	0.999463	-5.20362	FALSE	3791	kinase insert domain receptor [Source:HGNC Symbol;Acc:HGNC:6307]	protein_coding	40.69
VIP	SCZ	ENSG00000128059	PPAT	2.37045	0.0228349	0.0305062	0.975718	0.999762	-5.43234	FALSE	5471	phosphoribosyl pyrophosphate amidotransferase [Source:HGNC Symbol;Acc:HGNC:9238]	protein_coding	37.44
VIP	SCZ	ENSG00000128159	TUBGCP6	5.75635	0.140951	0.611701	0.541993	0.997772	-6.29625	FALSE	85378	tubulin gamma complex associated protein 6 [Source:HGNC Symbol;Acc:HGNC:18127]	protein_coding	56.95
VIP	SCZ	ENSG00000128185	DGCR6L	1.71807	2.03672	2.22092	0.0283979	0.827632	-3.46176	FALSE	85359	DiGeorge syndrome critical region gene 6 like [Source:HGNC Symbol;Acc:HGNC:18551]	protein_coding	57.69
VIP	SCZ	ENSG00000128191	DGCR8	5.2522	0.40061	1.51303	0.13313	0.949161	-5.15771	FALSE	54487	DGCR8 microprocessor complex subunit [Source:HGNC Symbol;Acc:HGNC:2847]	protein_coding	52.22
VIP	SCZ	ENSG00000128203	ASPHD2	1.67899	0.967132	1.10923	0.26974	0.980444	-4.84299	FALSE	57168	aspartate beta-hydroxylase domain containing 2 [Source:HGNC Symbol;Acc:HGNC:30437]	protein_coding	49.47
VIP	SCZ	ENSG00000128242	GAL3ST1	0.519072	1.77701	1.82902	0.0700952	0.898852	-4.03858	FALSE	9514	galactose-3-O-sulfotransferase 1 [Source:HGNC Symbol;Acc:HGNC:24240]	protein_coding	53.7
VIP	SCZ	ENSG00000128245	YWHAH	6.82365	-0.0723817	-0.492129	0.623605	0.998017	-6.83159	FALSE	7533	tyrosine 3-monooxygenase/tryptophan 5-monooxygenase activation protein eta [Source:HGNC Symbol;Acc:HGNC:12853]	protein_coding	44.89
VIP	SCZ	ENSG00000128253	RFPL2	1.28324	-0.95784	-0.878889	0.381371	0.995275	-4.92776	FALSE	10739	ret finger protein like 2 [Source:HGNC Symbol;Acc:HGNC:9979]	protein_coding	50
VIP	SCZ	ENSG00000128254	YWHAH-AS1	-3.68844	0.0761282	0.0666307	0.946996	0.999762	-5.10739	FALSE	25775	YWHAH antisense RNA 1 [Source:HGNC Symbol;Acc:HGNC:23051]	lncRNA	51.35
VIP	SCZ	ENSG00000128266	GNAZ	4.628	0.101039	0.325873	0.745137	0.998017	-6.03412	FALSE	2781	G protein subunit alpha z [Source:HGNC Symbol;Acc:HGNC:4395]	protein_coding	57.36
VIP	SCZ	ENSG00000128268	MGAT3	6.14442	0.205932	1.07178	0.286156	0.983272	-6.02259	FALSE	4248	beta-1,4-mannosyl-glycoprotein 4-beta-N-acetylglucosaminyltransferase [Source:HGNC Symbol;Acc:HGNC:7046]	protein_coding	57.01
VIP	SCZ	ENSG00000128272	ATF4	4.30985	-0.0315393	-0.0978617	0.92222	0.999762	-5.98834	FALSE	468	activating transcription factor 4 [Source:HGNC Symbol;Acc:HGNC:786]	protein_coding	58.95
VIP	SCZ	ENSG00000128274	A4GALT	-1.42229	-1.14161	-1.05706	0.29279	0.985696	-4.77257	FALSE	53947	alpha 1,4-galactosyltransferase (P blood group) [Source:HGNC Symbol;Acc:HGNC:18149]	protein_coding	52.39
VIP	SCZ	ENSG00000128276	RFPL3	-3.5714	-0.449611	-0.395379	0.693326	0.998017	-5.06083	FALSE	10738	ret finger protein like 3 [Source:HGNC Symbol;Acc:HGNC:9980]	protein_coding	47.75
VIP	SCZ	ENSG00000128283	CDC42EP1	-2.71179	-0.468566	-0.381516	0.703553	0.998017	-5.05421	FALSE	11135	CDC42 effector protein 1 [Source:HGNC Symbol;Acc:HGNC:17014]	protein_coding	58.77
VIP	SCZ	ENSG00000128284	APOL3	-1.10831	0.281143	0.263416	0.792721	0.998914	-5.15964	FALSE	80833	apolipoprotein L3 [Source:HGNC Symbol;Acc:HGNC:14868]	protein_coding	47.21
VIP	SCZ	ENSG00000128285	MCHR1	-0.0995623	0.150048	0.1321	0.895146	0.999463	-5.17157	FALSE	2847	melanin concentrating hormone receptor 1 [Source:HGNC Symbol;Acc:HGNC:4479]	protein_coding	55.65
VIP	SCZ	ENSG00000128294	TPST2	5.05218	0.0108389	0.0419475	0.966616	0.999762	-6.24842	FALSE	8459	tyrosylprotein sulfotransferase 2 [Source:HGNC Symbol;Acc:HGNC:12021]	protein_coding	48.49
VIP	SCZ	ENSG00000128298	BAIAP2L2	2.7863	-0.493204	-0.829006	0.40889	0.995275	-5.32148	FALSE	80115	BAR/IMD domain containing adaptor protein 2 like 2 [Source:HGNC Symbol;Acc:HGNC:26203]	protein_coding	53.76
VIP	SCZ	ENSG00000128309	MPST	-0.479915	-1.35064	-1.15663	0.249919	0.973408	-4.69944	FALSE	4357	mercaptopyruvate sulfurtransferase [Source:HGNC Symbol;Acc:HGNC:7223]	protein_coding	55.29
VIP	SCZ	ENSG00000128311	TST	-1.97075	-1.08876	-0.882302	0.379531	0.995275	-4.84956	FALSE	7263	thiosulfate sulfurtransferase [Source:HGNC Symbol;Acc:HGNC:12388]	protein_coding	57.04
VIP	SCZ	ENSG00000128313	APOL5	-2.36234	-0.0920298	-0.0762981	0.93932	0.999762	-5.10994	FALSE	80831	apolipoprotein L5 [Source:HGNC Symbol;Acc:HGNC:14869]	protein_coding	47.71
VIP	SCZ	ENSG00000128335	APOL2	3.52302	-0.0520763	-0.101934	0.918994	0.999762	-5.70041	FALSE	23780	apolipoprotein L2 [Source:HGNC Symbol;Acc:HGNC:619]	protein_coding	49.58
VIP	SCZ	ENSG00000128340	RAC2	-1.64531	-1.60487	-1.47131	0.144052	0.955178	-4.4269	FALSE	5880	Rac family small GTPase 2 [Source:HGNC Symbol;Acc:HGNC:9802]	protein_coding	52.23
VIP	SCZ	ENSG00000128346	C22orf23	-1.44924	0.947339	0.820373	0.413771	0.995275	-4.89704	FALSE	84645	chromosome 22 open reading frame 23 [Source:HGNC Symbol;Acc:HGNC:18589]	protein_coding	50.35
VIP	SCZ	ENSG00000128383	APOBEC3A	-0.514212	-0.764062	-0.857395	0.393084	0.995275	-4.97548	FALSE	200315	apolipoprotein B mRNA editing enzyme catalytic subunit 3A [Source:HGNC Symbol;Acc:HGNC:17343]	protein_coding	53.24
VIP	SCZ	ENSG00000128383	APOBEC3A	-0.514212	-0.764062	-0.857395	0.393084	0.995275	-4.97548	FALSE	100913187	apolipoprotein B mRNA editing enzyme catalytic subunit 3A [Source:HGNC Symbol;Acc:HGNC:17343]	protein_coding	53.24
VIP	SCZ	ENSG00000128394	APOBEC3F	-2.86652	0.151595	0.13648	0.89169	0.999463	-5.10427	FALSE	200316	apolipoprotein B mRNA editing enzyme catalytic subunit 3F [Source:HGNC Symbol;Acc:HGNC:17356]	protein_coding	53.18
VIP	SCZ	ENSG00000128408	RIBC2	-0.275712	-1.46256	-1.58619	0.115555	0.933349	-4.34378	FALSE	26150	RIB43A domain with coiled-coils 2 [Source:HGNC Symbol;Acc:HGNC:13241]	protein_coding	50.32
VIP	SCZ	ENSG00000128463	EMC4	1.19932	0.732564	0.721303	0.472248	0.995275	-5.06355	FALSE	51234	ER membrane protein complex subunit 4 [Source:HGNC Symbol;Acc:HGNC:28032]	protein_coding	43.84
VIP	SCZ	ENSG00000128482	RNF112	3.88347	-0.155412	-0.331286	0.741057	0.998017	-5.79851	FALSE	7732	ring finger protein 112 [Source:HGNC Symbol;Acc:HGNC:12968]	protein_coding	60.03
VIP	SCZ	ENSG00000128487	SPECC1	7.84699	0.0296756	0.346078	0.729943	0.998017	-7.49427	FALSE	92521	sperm antigen with calponin homology and coiled-coil domains 1 [Source:HGNC Symbol;Acc:HGNC:30615]	protein_coding	42.53
VIP	SCZ	ENSG00000128510	CPA4	-0.169258	-0.342229	-0.394157	0.694225	0.998017	-5.232	FALSE	51200	carboxypeptidase A4 [Source:HGNC Symbol;Acc:HGNC:15740]	protein_coding	46.73
VIP	SCZ	ENSG00000128512	DOCK4	7.7997	-0.0707427	-0.704147	0.482824	0.995275	-7.22412	FALSE	9732	dedicator of cytokinesis 4 [Source:HGNC Symbol;Acc:HGNC:19192]	protein_coding	39.18
VIP	SCZ	ENSG00000128513	POT1	4.46457	-0.0257703	-0.0706077	0.943838	0.999762	-5.9662	FALSE	25913	protection of telomeres 1 [Source:HGNC Symbol;Acc:HGNC:17284]	protein_coding	34.37
VIP	SCZ	ENSG00000128524	ATP6V1F	2.7234	-0.362862	-0.486275	0.627736	0.998017	-5.36526	FALSE	9296	ATPase H+ transporting V1 subunit F [Source:HGNC Symbol;Acc:HGNC:16832]	protein_coding	52.24
VIP	SCZ	ENSG00000128534	LSM8	2.93262	-0.321404	-0.555187	0.57989	0.998017	-5.43957	FALSE	51691	LSM8 homolog, U6 small nuclear RNA associated [Source:HGNC Symbol;Acc:HGNC:20471]	protein_coding	35.29
VIP	SCZ	ENSG00000128536	CDHR3	6.0505	-0.267592	-1.26763	0.207596	0.96922	-5.75065	FALSE	222256	cadherin related family member 3 [Source:HGNC Symbol;Acc:HGNC:26308]	protein_coding	43.79
VIP	SCZ	ENSG00000128563	PRKRIP1	5.54125	-0.225757	-0.982356	0.328072	0.989679	-5.86914	FALSE	79706	PRKR interacting protein 1 [Source:HGNC Symbol;Acc:HGNC:21894]	protein_coding	46.23
VIP	SCZ	ENSG00000128564	VGF	6.2532	-0.386495	-1.04985	0.297396	0.985696	-6.17852	FALSE	7425	VGF nerve growth factor inducible [Source:HGNC Symbol;Acc:HGNC:12684]	protein_coding	68.15
VIP	SCZ	ENSG00000128567	PODXL	4.61603	0.0123487	0.0356441	0.971631	0.999762	-6.01993	FALSE	5420	podocalyxin like [Source:HGNC Symbol;Acc:HGNC:9171]	protein_coding	50.47
VIP	SCZ	ENSG00000128573	FOXP2	5.87429	-0.0457151	-0.172899	0.863114	0.999463	-6.60605	FALSE	93986	forkhead box P2 [Source:HGNC Symbol;Acc:HGNC:13875]	protein_coding	34.83
VIP	SCZ	ENSG00000128578	STRIP2	3.67129	-0.479036	-0.940537	0.348996	0.99013	-5.35688	FALSE	57464	striatin interacting protein 2 [Source:HGNC Symbol;Acc:HGNC:22209]	protein_coding	43.81
VIP	SCZ	ENSG00000128581	IFT22	-0.476952	-3.67778	-3.34244	0.0011343	0.496718	-1.59939	FALSE	64792	intraflagellar transport 22 [Source:HGNC Symbol;Acc:HGNC:21895]	protein_coding	48.92
VIP	SCZ	ENSG00000128585	MKLN1	7.41212	0.0734524	0.620266	0.536361	0.997772	-7.03333	FALSE	4289	muskelin 1 [Source:HGNC Symbol;Acc:HGNC:7109]	protein_coding	39.28
VIP	SCZ	ENSG00000128590	DNAJB9	0.342062	-0.333143	-0.305528	0.76054	0.998678	-5.18033	FALSE	4189	DnaJ heat shock protein family (Hsp40) member B9 [Source:HGNC Symbol;Acc:HGNC:6968]	protein_coding	37.18
VIP	SCZ	ENSG00000128591	FLNC	1.25524	-0.213538	-0.216828	0.828743	0.999463	-5.28563	FALSE	2318	filamin C [Source:HGNC Symbol;Acc:HGNC:3756]	protein_coding	60.85
VIP	SCZ	ENSG00000128594	LRRC4	4.90825	-0.0430952	-0.160345	0.872903	0.999463	-6.16501	FALSE	64101	leucine rich repeat containing 4 [Source:HGNC Symbol;Acc:HGNC:15586]	protein_coding	56.07
VIP	SCZ	ENSG00000128595	CALU	4.54185	0.0448266	0.138332	0.89023	0.999463	-6.01186	FALSE	813	calumenin [Source:HGNC Symbol;Acc:HGNC:1458]	protein_coding	39.93
VIP	SCZ	ENSG00000128596	CCDC136	7.15765	-0.0799478	-0.632025	0.528677	0.997772	-6.91747	FALSE	64753	coiled-coil domain containing 136 [Source:HGNC Symbol;Acc:HGNC:22225]	protein_coding	48.94
VIP	SCZ	ENSG00000128602	SMO	-0.572475	1.52563	1.30765	0.193708	0.964452	-4.57246	FALSE	6608	smoothened, frizzled class receptor [Source:HGNC Symbol;Acc:HGNC:11119]	protein_coding	49.41
VIP	SCZ	ENSG00000128604	IRF5	-1.2036	1.13097	0.959966	0.33917	0.99013	-4.82454	FALSE	3663	interferon regulatory factor 5 [Source:HGNC Symbol;Acc:HGNC:6120]	protein_coding	56.44
VIP	SCZ	ENSG00000128606	LRRC17	-3.84654	-0.827285	-0.72629	0.469198	0.995275	-4.9436	FALSE	10234	leucine rich repeat containing 17 [Source:HGNC Symbol;Acc:HGNC:16895]	protein_coding	39.08
VIP	SCZ	ENSG00000128607	KLHDC10	5.36501	0.0396016	0.156777	0.875707	0.999463	-6.29967	FALSE	23008	kelch domain containing 10 [Source:HGNC Symbol;Acc:HGNC:22194]	protein_coding	40.13
VIP	SCZ	ENSG00000128609	NDUFA5	3.57856	0.467496	0.756775	0.450796	0.995275	-5.35226	FALSE	4698	NADH:ubiquinone oxidoreductase subunit A5 [Source:HGNC Symbol;Acc:HGNC:7688]	protein_coding	35.56
VIP	SCZ	ENSG00000128626	MRPS12	-3.38561	-0.231078	-0.200875	0.841166	0.999463	-5.1031	FALSE	6183	mitochondrial ribosomal protein S12 [Source:HGNC Symbol;Acc:HGNC:10380]	protein_coding	54.74
VIP	SCZ	ENSG00000128641	MYO1B	4.4754	-0.524233	-1.70673	0.0906838	0.917406	-4.82639	FALSE	4430	myosin IB [Source:HGNC Symbol;Acc:HGNC:7596]	protein_coding	39.67
VIP	SCZ	ENSG00000128652	HOXD3	-2.03952	-0.353734	-0.319342	0.750071	0.998017	-5.11077	FALSE	3232	homeobox D3 [Source:HGNC Symbol;Acc:HGNC:5137]	protein_coding	51.11
VIP	SCZ	ENSG00000128654	MTX2	5.23368	-0.296964	-1.08201	0.281604	0.983073	-5.66318	FALSE	10651	metaxin 2 [Source:HGNC Symbol;Acc:HGNC:7506]	protein_coding	35.02
VIP	SCZ	ENSG00000128655	PDE11A	5.87123	-0.00318452	-0.0150869	0.98799	0.999782	-6.56607	FALSE	50940	phosphodiesterase 11A [Source:HGNC Symbol;Acc:HGNC:8773]	protein_coding	39.14
VIP	SCZ	ENSG00000128656	CHN1	6.09938	0.348312	1.65432	0.100903	0.923065	-5.24521	FALSE	1123	chimerin 1 [Source:HGNC Symbol;Acc:HGNC:1943]	protein_coding	37.23
VIP	SCZ	ENSG00000128683	GAD1	8.0314	0.137757	1.29274	0.199971	0.96922	-6.79662	FALSE	2571	glutamate decarboxylase 1 [Source:HGNC Symbol;Acc:HGNC:4092]	protein_coding	45.82
VIP	SCZ	ENSG00000128694	OSGEPL1	-1.7481	-1.92779	-1.64362	0.1031	0.923065	-4.24958	FALSE	64172	O-sialoglycoprotein endopeptidase like 1 [Source:HGNC Symbol;Acc:HGNC:23075]	protein_coding	39.12
VIP	SCZ	ENSG00000128699	ORMDL1	1.61417	-0.974793	-1.11004	0.269394	0.980444	-4.88657	FALSE	94101	ORMDL sphingolipid biosynthesis regulator 1 [Source:HGNC Symbol;Acc:HGNC:16036]	protein_coding	37.52
VIP	SCZ	ENSG00000128708	HAT1	1.52356	-0.971397	-1.05281	0.294727	0.985696	-4.86346	FALSE	8520	histone acetyltransferase 1 [Source:HGNC Symbol;Acc:HGNC:4821]	protein_coding	39.93
VIP	SCZ	ENSG00000128710	HOXD10	-3.68276	-2.68862	-2.56267	0.0117337	0.771659	-3.0587	FALSE	3236	homeobox D10 [Source:HGNC Symbol;Acc:HGNC:5133]	protein_coding	49.31
VIP	SCZ	ENSG00000128731	HERC2	7.69159	-0.146102	-1.53878	0.126718	0.945904	-6.18718	FALSE	8924	HECT and RLD domain containing E3 ubiquitin protein ligase 2 [Source:HGNC Symbol;Acc:HGNC:4868]	protein_coding	43.75
VIP	SCZ	ENSG00000128739	SNRPN	6.30579	0.0529235	0.297915	0.766328	0.998678	-6.631	FALSE	6638	small nuclear ribonucleoprotein polypeptide N [Source:HGNC Symbol;Acc:HGNC:11164]	protein_coding	41.92
VIP	SCZ	ENSG00000128789	PSMG2	3.57197	-0.294183	-0.565357	0.572978	0.998017	-5.54139	FALSE	56984	proteasome assembly chaperone 2 [Source:HGNC Symbol;Acc:HGNC:24929]	protein_coding	42.05
VIP	SCZ	ENSG00000128791	TWSG1	4.60991	0.059019	0.14875	0.882022	0.999463	-6.02527	FALSE	57045	twisted gastrulation BMP signaling modulator 1 [Source:HGNC Symbol;Acc:HGNC:12429]	protein_coding	38.45
VIP	SCZ	ENSG00000128805	ARHGAP22	6.2706	-0.0468331	-0.25788	0.79698	0.998914	-6.63833	FALSE	58504	Rho GTPase activating protein 22 [Source:HGNC Symbol;Acc:HGNC:30320]	protein_coding	47.75
VIP	SCZ	ENSG00000128815	WDFY4	4.40756	0.591595	1.68178	0.0954381	0.917406	-4.72161	FALSE	57705	WDFY family member 4 [Source:HGNC Symbol;Acc:HGNC:29323]	protein_coding	45.39
VIP	SCZ	ENSG00000128829	EIF2AK4	6.08478	-0.112467	-0.61359	0.540749	0.997772	-6.40117	FALSE	440275	eukaryotic translation initiation factor 2 alpha kinase 4 [Source:HGNC Symbol;Acc:HGNC:19687]	protein_coding	40.18
VIP	SCZ	ENSG00000128833	MYO5C	3.90021	-0.331694	-0.732537	0.465393	0.995275	-5.54034	FALSE	55930	myosin VC [Source:HGNC Symbol;Acc:HGNC:7604]	protein_coding	45.57
VIP	SCZ	ENSG00000128849	CGNL1	4.42293	-0.209729	-0.636402	0.525832	0.997772	-6.03334	FALSE	84952	cingulin like 1 [Source:HGNC Symbol;Acc:HGNC:25931]	protein_coding	43.81
VIP	SCZ	ENSG00000128872	TMOD2	7.25075	0.227103	1.77314	0.0789626	0.914021	-5.55677	FALSE	29767	tropomodulin 2 [Source:HGNC Symbol;Acc:HGNC:11872]	protein_coding	41.49
VIP	SCZ	ENSG00000128881	TTBK2	6.97353	0.0577877	0.441916	0.659415	0.998017	-6.88479	FALSE	146057	tau tubulin kinase 2 [Source:HGNC Symbol;Acc:HGNC:19141]	protein_coding	39.88
VIP	SCZ	ENSG00000128891	CCDC32	3.18838	-0.119884	-0.219569	0.826612	0.999463	-5.56399	FALSE	90416	coiled-coil domain containing 32 [Source:HGNC Symbol;Acc:HGNC:28295]	protein_coding	45.99
VIP	SCZ	ENSG00000128908	INO80	6.01238	0.000460159	0.00257676	0.997949	0.999944	-6.56946	FALSE	54617	INO80 complex ATPase subunit [Source:HGNC Symbol;Acc:HGNC:26956]	protein_coding	42.25
VIP	SCZ	ENSG00000128915	ICE2	4.61729	-0.146295	-0.4201	0.675229	0.998017	-5.94907	FALSE	79664	interactor of little elongation complex ELL subunit 2 [Source:HGNC Symbol;Acc:HGNC:29885]	protein_coding	36.91
VIP	SCZ	ENSG00000128917	DLL4	-2.81329	0.336221	0.274656	0.784094	0.998914	-5.07924	FALSE	54567	delta like canonical Notch ligand 4 [Source:HGNC Symbol;Acc:HGNC:2910]	protein_coding	57.1
VIP	SCZ	ENSG00000128918	ALDH1A2	5.98388	-0.426741	-2.32415	0.0219471	0.821324	-4.10167	FALSE	8854	aldehyde dehydrogenase 1 family member A2 [Source:HGNC Symbol;Acc:HGNC:15472]	protein_coding	41.16
VIP	SCZ	ENSG00000128923	MINDY2	5.11332	-0.190044	-0.740232	0.460731	0.995275	-5.94732	FALSE	54629	MINDY lysine 48 deubiquitinase 2 [Source:HGNC Symbol;Acc:HGNC:26954]	protein_coding	39.89
VIP	SCZ	ENSG00000128928	IVD	4.70395	0.285249	0.752896	0.453115	0.995275	-5.82624	FALSE	3712	isovaleryl-CoA dehydrogenase [Source:HGNC Symbol;Acc:HGNC:6186]	protein_coding	51
VIP	SCZ	ENSG00000128944	KNSTRN	1.35009	-0.482941	-0.577221	0.564965	0.998017	-5.16998	FALSE	90417	kinetochore localized astrin (SPAG5) binding protein [Source:HGNC Symbol;Acc:HGNC:30767]	protein_coding	44.91
VIP	SCZ	ENSG00000128951	DUT	2.04088	0.261158	0.323505	0.746924	0.998017	-5.39258	FALSE	1854	deoxyuridine triphosphatase [Source:HGNC Symbol;Acc:HGNC:3078]	protein_coding	39.96
VIP	SCZ	ENSG00000128965	CHAC1	-2.58803	0.127985	0.0969172	0.922968	0.999762	-5.09356	FALSE	79094	ChaC glutathione specific gamma-glutamylcyclotransferase 1 [Source:HGNC Symbol;Acc:HGNC:28680]	protein_coding	57.9
VIP	SCZ	ENSG00000128973	CLN6	1.97924	-0.264888	-0.3964	0.692575	0.998017	-5.44232	FALSE	54982	CLN6 transmembrane ER protein [Source:HGNC Symbol;Acc:HGNC:2077]	protein_coding	47.26
VIP	SCZ	ENSG00000128989	ARPP19	4.51375	-0.0691601	-0.18331	0.854891	0.999463	-5.9851	FALSE	10776	cAMP regulated phosphoprotein 19 [Source:HGNC Symbol;Acc:HGNC:16967]	protein_coding	38.46
VIP	SCZ	ENSG00000129003	VPS13C	7.20075	0.0593557	0.445158	0.657077	0.998017	-7.00939	FALSE	54832	vacuolar protein sorting 13 homolog C [Source:HGNC Symbol;Acc:HGNC:23594]	protein_coding	34.88
VIP	SCZ	ENSG00000129038	LOXL1	1.82807	1.03396	1.24675	0.215127	0.96922	-4.73787	FALSE	4016	lysyl oxidase like 1 [Source:HGNC Symbol;Acc:HGNC:6665]	protein_coding	55.02
VIP	SCZ	ENSG00000129048	ACKR4	-4.20161	-1.27241	-1.15023	0.252534	0.973901	-4.68552	FALSE	51554	atypical chemokine receptor 4 [Source:HGNC Symbol;Acc:HGNC:1611]	protein_coding	37.17
VIP	SCZ	ENSG00000129055	ANAPC13	1.19339	0.670668	0.670118	0.504182	0.997772	-5.06692	FALSE	25847	anaphase promoting complex subunit 13 [Source:HGNC Symbol;Acc:HGNC:24540]	protein_coding	45.33
VIP	SCZ	ENSG00000129071	MBD4	2.5577	-0.737716	-0.904715	0.367586	0.994459	-5.07219	FALSE	8930	methyl-CpG binding domain 4, DNA glycosylase [Source:HGNC Symbol;Acc:HGNC:6919]	protein_coding	39.91
VIP	SCZ	ENSG00000129083	COPB1	4.43363	-0.132212	-0.336195	0.737362	0.998017	-5.87667	FALSE	1315	COPI coat complex subunit beta 1 [Source:HGNC Symbol;Acc:HGNC:2231]	protein_coding	38.27
VIP	SCZ	ENSG00000129084	PSMA1	5.21722	0.232132	0.889357	0.375745	0.994617	-5.9012	FALSE	5682	proteasome 20S subunit alpha 1 [Source:HGNC Symbol;Acc:HGNC:9530]	protein_coding	40.21
VIP	SCZ	ENSG00000129103	SUMF2	3.33058	-0.889109	-1.5265	0.129746	0.946546	-4.63317	FALSE	25870	sulfatase modifying factor 2 [Source:HGNC Symbol;Acc:HGNC:20415]	protein_coding	49.29
VIP	SCZ	ENSG00000129116	PALLD	5.95509	-0.185744	-0.890344	0.375217	0.994617	-6.19418	FALSE	23022	palladin, cytoskeletal associated protein [Source:HGNC Symbol;Acc:HGNC:17068]	protein_coding	39.87
VIP	SCZ	ENSG00000129128	SPCS3	3.39908	1.30458	1.90471	0.0594197	0.885867	-4.03385	FALSE	60559	signal peptidase complex subunit 3 [Source:HGNC Symbol;Acc:HGNC:26212]	protein_coding	36.76
VIP	SCZ	ENSG00000129151	BBOX1	-3.20614	0.633831	0.548965	0.584138	0.998017	-5.00897	FALSE	8424	gamma-butyrobetaine hydroxylase 1 [Source:HGNC Symbol;Acc:HGNC:964]	protein_coding	37.38
VIP	SCZ	ENSG00000129158	SERGEF	6.97155	-0.102568	-0.777814	0.438343	0.995275	-6.69965	FALSE	26297	secretion regulating guanine nucleotide exchange factor [Source:HGNC Symbol;Acc:HGNC:17499]	protein_coding	42.65
VIP	SCZ	ENSG00000129159	KCNC1	7.03544	-0.122966	-0.940257	0.349139	0.99013	-6.57603	FALSE	3746	potassium voltage-gated channel subfamily C member 1 [Source:HGNC Symbol;Acc:HGNC:6233]	protein_coding	48.8
VIP	SCZ	ENSG00000129167	TPH1	0.785907	-0.432637	-0.466016	0.642122	0.998017	-5.17895	FALSE	7166	tryptophan hydroxylase 1 [Source:HGNC Symbol;Acc:HGNC:12008]	protein_coding	37.58
VIP	SCZ	ENSG00000129170	CSRP3	-1.3212	0.634946	0.572895	0.567881	0.998017	-5.05944	FALSE	8048	cysteine and glycine rich protein 3 [Source:HGNC Symbol;Acc:HGNC:2472]	protein_coding	42.87
VIP	SCZ	ENSG00000129187	DCTD	3.34178	0.513593	0.864656	0.389103	0.995275	-5.29589	FALSE	1635	dCMP deaminase [Source:HGNC Symbol;Acc:HGNC:2710]	protein_coding	46.1
VIP	SCZ	ENSG00000129194	SOX15	-2.55821	0.0528701	0.0414834	0.966985	0.999762	-5.10494	FALSE	6665	SRY-box transcription factor 15 [Source:HGNC Symbol;Acc:HGNC:11196]	protein_coding	63.43
VIP	SCZ	ENSG00000129195	PIMREG	-2.05779	-0.107077	-0.0827633	0.93419	0.999762	-5.09232	FALSE	54478	PICALM interacting mitotic regulator [Source:HGNC Symbol;Acc:HGNC:25483]	protein_coding	53.18
VIP	SCZ	ENSG00000129197	RPAIN	3.74095	-0.0826135	-0.18573	0.852997	0.999463	-5.76768	FALSE	84268	RPA interacting protein [Source:HGNC Symbol;Acc:HGNC:28641]	protein_coding	45.34
VIP	SCZ	ENSG00000129204	USP6	1.98203	-0.237512	-0.321469	0.748463	0.998017	-5.44262	FALSE	9098	ubiquitin specific peptidase 6 [Source:HGNC Symbol;Acc:HGNC:12629]	protein_coding	46.59
VIP	SCZ	ENSG00000129214	SHBG	-1.83501	-0.716836	-0.630671	0.529559	0.997772	-4.97993	FALSE	6462	sex hormone binding globulin [Source:HGNC Symbol;Acc:HGNC:10839]	protein_coding	51.5
VIP	SCZ	ENSG00000129219	PLD2	2.22211	-0.466126	-0.554262	0.580521	0.998017	-5.1981	FALSE	5338	phospholipase D2 [Source:HGNC Symbol;Acc:HGNC:9068]	protein_coding	54.15
VIP	SCZ	ENSG00000129221	AIPL1	0.0206724	-0.548691	-0.746143	0.457167	0.995275	-5.16622	FALSE	23746	aryl hydrocarbon receptor interacting protein like 1 [Source:HGNC Symbol;Acc:HGNC:359]	protein_coding	49.33
VIP	SCZ	ENSG00000129235	TXNDC17	-3.84223	2.06848	1.93481	0.0555725	0.883287	-3.92214	FALSE	84817	thioredoxin domain containing 17 [Source:HGNC Symbol;Acc:HGNC:28218]	protein_coding	41.89
VIP	SCZ	ENSG00000129244	ATP1B2	7.40791	-0.136729	-1.07527	0.2846	0.983121	-6.65288	FALSE	482	ATPase Na+/K+ transporting subunit beta 2 [Source:HGNC Symbol;Acc:HGNC:805]	protein_coding	54.22
VIP	SCZ	ENSG00000129245	FXR2	4.36485	0.331953	0.860893	0.391163	0.995275	-5.63028	FALSE	9513	FMR1 autosomal homolog 2 [Source:HGNC Symbol;Acc:HGNC:4024]	protein_coding	48.1
VIP	SCZ	ENSG00000129250	KIF1C	5.63329	0.119642	0.509305	0.611555	0.998017	-6.31463	FALSE	10749	kinesin family member 1C [Source:HGNC Symbol;Acc:HGNC:6317]	protein_coding	53.87
VIP	SCZ	ENSG00000129255	MPDU1	-0.109624	1.05924	0.897657	0.371322	0.994617	-4.87034	FALSE	9526	mannose-P-dolichol utilization defect 1 [Source:HGNC Symbol;Acc:HGNC:7207]	protein_coding	56.21
VIP	SCZ	ENSG00000129292	PHF20L1	6.46258	-0.204357	-1.27054	0.206563	0.96922	-5.96211	FALSE	51105	PHD finger protein 20 like 1 [Source:HGNC Symbol;Acc:HGNC:24280]	protein_coding	34.77
VIP	SCZ	ENSG00000129295	DNAAF11	6.02407	0.222915	1.20259	0.231707	0.971905	-5.8594	FALSE	23639	dynein axonemal assembly factor 11 [Source:HGNC Symbol;Acc:HGNC:16725]	protein_coding	39.1
VIP	SCZ	ENSG00000129315	CCNT1	3.3818	0.948261	1.62879	0.106207	0.928622	-4.44943	FALSE	904	cyclin T1 [Source:HGNC Symbol;Acc:HGNC:1599]	protein_coding	40.95
VIP	SCZ	ENSG00000129317	PUS7L	4.87269	-0.142292	-0.445839	0.656587	0.998017	-6.02384	FALSE	83448	pseudouridine synthase 7 like [Source:HGNC Symbol;Acc:HGNC:25276]	protein_coding	35.89
VIP	SCZ	ENSG00000129347	KRI1	2.48212	-0.589034	-0.858465	0.392496	0.995275	-5.15964	FALSE	65095	KRI1 homolog [Source:HGNC Symbol;Acc:HGNC:25769]	protein_coding	55.09
VIP	SCZ	ENSG00000129351	ILF3	6.47381	-0.129803	-0.900191	0.369978	0.994617	-6.36862	FALSE	3609	interleukin enhancer binding factor 3 [Source:HGNC Symbol;Acc:HGNC:6038]	protein_coding	50.89
VIP	SCZ	ENSG00000129353	SLC44A2	4.63258	0.0888791	0.251288	0.802059	0.998914	-5.96703	FALSE	57153	solute carrier family 44 member 2 [Source:HGNC Symbol;Acc:HGNC:17292]	protein_coding	51.73
VIP	SCZ	ENSG00000129354	AP1M2	-3.19052	-1.23213	-1.10884	0.269907	0.980444	-4.71191	FALSE	10053	adaptor related protein complex 1 subunit mu 2 [Source:HGNC Symbol;Acc:HGNC:558]	protein_coding	51.96
VIP	SCZ	ENSG00000129355	CDKN2D	1.13228	0.969059	1.0088	0.315274	0.989643	-4.89645	FALSE	1032	cyclin dependent kinase inhibitor 2D [Source:HGNC Symbol;Acc:HGNC:1790]	protein_coding	58.54
VIP	SCZ	ENSG00000129422	MTUS1	6.37588	0.324047	1.72939	0.0865337	0.914021	-5.23488	FALSE	57509	microtubule associated scaffold protein 1 [Source:HGNC Symbol;Acc:HGNC:29789]	protein_coding	40.93
VIP	SCZ	ENSG00000129437	KLK14	-2.63351	-0.72207	-0.611745	0.541964	0.997772	-4.98009	FALSE	43847	kallikrein related peptidase 14 [Source:HGNC Symbol;Acc:HGNC:6362]	protein_coding	56.94
VIP	SCZ	ENSG00000129450	SIGLEC9	-2.23601	-0.281958	-0.241142	0.809892	0.998934	-5.09251	FALSE	27180	sialic acid binding Ig like lectin 9 [Source:HGNC Symbol;Acc:HGNC:10878]	protein_coding	47.78
VIP	SCZ	ENSG00000129451	KLK10	-1.77722	-2.79565	-2.18629	0.0309053	0.830161	-3.60324	FALSE	5655	kallikrein related peptidase 10 [Source:HGNC Symbol;Acc:HGNC:6358]	protein_coding	56.29
VIP	SCZ	ENSG00000129460	NGDN	3.1546	0.308759	0.540241	0.590119	0.998017	-5.4899	FALSE	25983	neuroguidin [Source:HGNC Symbol;Acc:HGNC:20271]	protein_coding	42.99
VIP	SCZ	ENSG00000129467	ADCY4	-2.62896	1.41322	1.21842	0.225661	0.97106	-4.63216	FALSE	196883	adenylate cyclase 4 [Source:HGNC Symbol;Acc:HGNC:235]	protein_coding	54.43
VIP	SCZ	ENSG00000129472	RAB2B	2.14714	0.432812	0.456039	0.649258	0.998017	-5.26882	FALSE	84932	RAB2B, member RAS oncogene family [Source:HGNC Symbol;Acc:HGNC:20246]	protein_coding	41.18
VIP	SCZ	ENSG00000129473	BCL2L2	4.7034	0.478538	1.63684	0.104511	0.927479	-4.7984	FALSE	599	BCL2 like 2 [Source:HGNC Symbol;Acc:HGNC:995]	protein_coding	51.4
VIP	SCZ	ENSG00000129474	AJUBA	-4.04184	0.774636	0.733742	0.464661	0.995275	-4.93394	FALSE	84962	ajuba LIM protein [Source:HGNC Symbol;Acc:HGNC:20250]	protein_coding	52.84
VIP	SCZ	ENSG00000129484	PARP2	3.04355	0.173991	0.293093	0.770001	0.998784	-5.60135	FALSE	10038	poly(ADP-ribose) polymerase 2 [Source:HGNC Symbol;Acc:HGNC:272]	protein_coding	42.3
VIP	SCZ	ENSG00000129493	HEATR5A	2.05281	1.13412	1.32676	0.187327	0.960859	-4.6545	FALSE	25938	HEAT repeat containing 5A [Source:HGNC Symbol;Acc:HGNC:20276]	protein_coding	39.34
VIP	SCZ	ENSG00000129515	SNX6	4.33383	-0.0535688	-0.148463	0.882248	0.999463	-5.90539	FALSE	58533	sorting nexin 6 [Source:HGNC Symbol;Acc:HGNC:14970]	protein_coding	44.32
VIP	SCZ	ENSG00000129518	EAPP	2.819	-0.712974	-1.03834	0.301382	0.986586	-5.02299	FALSE	55837	E2F associated phosphoprotein [Source:HGNC Symbol;Acc:HGNC:19312]	protein_coding	44.08
VIP	SCZ	ENSG00000129521	EGLN3	6.48432	-0.137702	-0.675048	0.501137	0.997772	-6.59223	FALSE	112399	egl-9 family hypoxia inducible factor 3 [Source:HGNC Symbol;Acc:HGNC:14661]	protein_coding	41.68
VIP	SCZ	ENSG00000129534	MIS18BP1	1.68156	-0.150728	-0.188572	0.850774	0.999463	-5.38446	FALSE	55320	MIS18 binding protein 1 [Source:HGNC Symbol;Acc:HGNC:20190]	protein_coding	37.65
VIP	SCZ	ENSG00000129535	NRL	-0.480844	-1.11245	-0.974038	0.332167	0.989679	-4.82592	FALSE	4901	neural retina leucine zipper [Source:HGNC Symbol;Acc:HGNC:8002]	protein_coding	49.87
VIP	SCZ	ENSG00000129559	NEDD8	-0.860968	-1.24536	-1.01864	0.310602	0.989643	-4.78447	FALSE	4738	NEDD8 ubiquitin like modifier [Source:HGNC Symbol;Acc:HGNC:7732]	protein_coding	43.5
VIP	SCZ	ENSG00000129562	DAD1	1.99481	0.848287	0.910149	0.364727	0.994151	-5.00952	FALSE	1603	defender against cell death 1 [Source:HGNC Symbol;Acc:HGNC:2664]	protein_coding	41.9
VIP	SCZ	ENSG00000129566	TEP1	2.80972	-0.462773	-0.792957	0.429503	0.995275	-5.3218	FALSE	7011	telomerase associated protein 1 [Source:HGNC Symbol;Acc:HGNC:11726]	protein_coding	47.43
VIP	SCZ	ENSG00000129595	EPB41L4A	4.80479	-0.389713	-1.21412	0.227291	0.97106	-5.4564	FALSE	64097	erythrocyte membrane protein band 4.1 like 4A [Source:HGNC Symbol;Acc:HGNC:13278]	protein_coding	39.29
VIP	SCZ	ENSG00000129596	CDO1	2.58974	-1.38239	-1.99831	0.0481409	0.873086	-3.84711	FALSE	1036	cysteine dioxygenase type 1 [Source:HGNC Symbol;Acc:HGNC:1795]	protein_coding	39.78
VIP	SCZ	ENSG00000129625	REEP5	5.85265	-0.278141	-1.18951	0.236792	0.973408	-5.7977	FALSE	7905	receptor accessory protein 5 [Source:HGNC Symbol;Acc:HGNC:30077]	protein_coding	41.56
VIP	SCZ	ENSG00000129636	ITFG1	7.49027	-0.228071	-1.92497	0.0568057	0.884642	-5.46589	FALSE	81533	integrin alpha FG-GAP repeat containing 1 [Source:HGNC Symbol;Acc:HGNC:30697]	protein_coding	37.51
VIP	SCZ	ENSG00000129646	QRICH2	4.76649	0.5014	1.47578	0.142849	0.955178	-5.05024	FALSE	84074	glutamine rich 2 [Source:HGNC Symbol;Acc:HGNC:25326]	protein_coding	53.29
VIP	SCZ	ENSG00000129657	SEC14L1	6.35682	0.0231147	0.142011	0.88733	0.999463	-6.68634	FALSE	6397	SEC14 like lipid binding 1 [Source:HGNC Symbol;Acc:HGNC:10698]	protein_coding	46.7
VIP	SCZ	ENSG00000129667	RHBDF2	-0.177643	-1.79626	-1.58562	0.115685	0.933349	-4.31673	FALSE	79651	rhomboid 5 homolog 2 [Source:HGNC Symbol;Acc:HGNC:20788]	protein_coding	57.78
VIP	SCZ	ENSG00000129673	AANAT	-2.16744	1.44882	1.16802	0.245316	0.973408	-4.66949	FALSE	15	aralkylamine N-acetyltransferase [Source:HGNC Symbol;Acc:HGNC:19]	protein_coding	53.01
VIP	SCZ	ENSG00000129675	ARHGEF6	3.99297	-0.302093	-0.740611	0.460502	0.995275	-5.68132	FALSE	9459	Rac/Cdc42 guanine nucleotide exchange factor 6 [Source:HGNC Symbol;Acc:HGNC:685]	protein_coding	39.75
VIP	SCZ	ENSG00000129680	MAP7D3	-0.514498	0.358487	0.372235	0.710431	0.998017	-5.19121	FALSE	79649	MAP7 domain containing 3 [Source:HGNC Symbol;Acc:HGNC:25742]	protein_coding	40.66
VIP	SCZ	ENSG00000129682	FGF13	7.15444	0.00352431	0.0260857	0.97924	0.999762	-7.23787	FALSE	2258	fibroblast growth factor 13 [Source:HGNC Symbol;Acc:HGNC:3670]	protein_coding	39.07
VIP	SCZ	ENSG00000129691	ASH2L	4.49006	-0.0288042	-0.0879197	0.9301	0.999762	-5.979	FALSE	9070	ASH2 like, histone lysine methyltransferase complex subunit [Source:HGNC Symbol;Acc:HGNC:744]	protein_coding	42.86
VIP	SCZ	ENSG00000129696	TTI2	1.00861	-0.0660442	-0.0662798	0.947275	0.999762	-5.21199	FALSE	80185	TELO2 interacting protein 2 [Source:HGNC Symbol;Acc:HGNC:26262]	protein_coding	43.01
VIP	SCZ	ENSG00000129744	ART1	-0.266939	2.1842	2.10023	0.0379863	0.848896	-3.69006	FALSE	417	ADP-ribosyltransferase 1 [Source:HGNC Symbol;Acc:HGNC:723]	protein_coding	49.29
VIP	SCZ	ENSG00000129749	CHRNA10	-1.69397	0.825683	0.657199	0.512421	0.997772	-4.98275	FALSE	57053	cholinergic receptor nicotinic alpha 10 subunit [Source:HGNC Symbol;Acc:HGNC:13800]	protein_coding	56.26
VIP	SCZ	ENSG00000129757	CDKN1C	-3.52908	1.47761	1.22865	0.221816	0.97106	-4.62344	FALSE	1028	cyclin dependent kinase inhibitor 1C [Source:HGNC Symbol;Acc:HGNC:1786]	protein_coding	67.58
VIP	SCZ	ENSG00000129810	SGO1	-1.8439	1.7115	1.47256	0.143715	0.955178	-4.42026	FALSE	151648	shugoshin 1 [Source:HGNC Symbol;Acc:HGNC:25088]	protein_coding	36.98
VIP	SCZ	ENSG00000129824	RPS4Y1	-0.135624	-0.0752254	-0.106435	0.91543	0.999762	-5.35358	FALSE	6192	ribosomal protein S4 Y-linked 1 [Source:HGNC Symbol;Acc:HGNC:10425]	protein_coding	40.56
VIP	SCZ	ENSG00000129910	CDH15	-1.94311	1.05704	0.846881	0.398893	0.995275	-4.87085	FALSE	1013	cadherin 15 [Source:HGNC Symbol;Acc:HGNC:1754]	protein_coding	62.56
VIP	SCZ	ENSG00000129911	KLF16	0.832792	-0.441904	-0.414694	0.679171	0.998017	-5.13495	FALSE	83855	Kruppel like factor 16 [Source:HGNC Symbol;Acc:HGNC:16857]	protein_coding	65.43
VIP	SCZ	ENSG00000129925	PGAP6	2.33604	1.40433	1.71133	0.0898288	0.917406	-4.2267	FALSE	58986	post-GPI attachment to proteins 6 [Source:HGNC Symbol;Acc:HGNC:17205]	protein_coding	61.64
VIP	SCZ	ENSG00000129932	DOHH	0.00778835	-0.837617	-0.766012	0.445304	0.995275	-4.99388	FALSE	83475	deoxyhypusine hydroxylase [Source:HGNC Symbol;Acc:HGNC:28662]	protein_coding	56.46
VIP	SCZ	ENSG00000129933	MAU2	5.89706	0.131407	0.681753	0.496823	0.996728	-6.32856	FALSE	23383	MAU2 sister chromatid cohesion factor [Source:HGNC Symbol;Acc:HGNC:29140]	protein_coding	54.35
VIP	SCZ	ENSG00000129946	SHC2	7.02495	0.261479	1.74352	0.0840259	0.914021	-5.58454	FALSE	25759	SHC adaptor protein 2 [Source:HGNC Symbol;Acc:HGNC:29869]	protein_coding	58.72
VIP	SCZ	ENSG00000129951	PLPPR3	2.08727	-0.890707	-0.954811	0.341759	0.99013	-5.00678	FALSE	79948	phospholipid phosphatase related 3 [Source:HGNC Symbol;Acc:HGNC:23497]	protein_coding	61.41
VIP	SCZ	ENSG00000129968	ABHD17A	3.52307	0.375055	0.66221	0.509216	0.997772	-5.49446	FALSE	81926	abhydrolase domain containing 17A, depalmitoylase [Source:HGNC Symbol;Acc:HGNC:28756]	protein_coding	65.1
VIP	SCZ	ENSG00000129988	LBP	-0.683445	-0.861238	-0.847618	0.398485	0.995275	-4.93761	FALSE	3929	lipopolysaccharide binding protein [Source:HGNC Symbol;Acc:HGNC:6517]	protein_coding	47.03
VIP	SCZ	ENSG00000129990	SYT5	5.34376	-0.0577941	-0.235373	0.814355	0.999463	-6.26764	FALSE	6861	synaptotagmin 5 [Source:HGNC Symbol;Acc:HGNC:11513]	protein_coding	56.23
VIP	SCZ	ENSG00000129993	CBFA2T3	4.45292	-0.197213	-0.654079	0.514421	0.997772	-5.81721	FALSE	863	CBFA2/RUNX1 partner transcriptional co-repressor 3 [Source:HGNC Symbol;Acc:HGNC:1537]	protein_coding	60.67
VIP	SCZ	ENSG00000130005	GAMT	0.418017	-0.346763	-0.319424	0.750008	0.998017	-5.19011	FALSE	2593	guanidinoacetate N-methyltransferase [Source:HGNC Symbol;Acc:HGNC:4136]	protein_coding	64.25
VIP	SCZ	ENSG00000130021	PUDP	6.28584	0.275807	1.51261	0.133235	0.949161	-5.72146	FALSE	8226	pseudouridine 5'-phosphatase [Source:HGNC Symbol;Acc:HGNC:16818]	protein_coding	41.18
VIP	SCZ	ENSG00000130023	ERMARD	3.63672	-0.0412107	-0.0733912	0.941628	0.999762	-5.61479	FALSE	55780	ER membrane associated RNA degradation [Source:HGNC Symbol;Acc:HGNC:21056]	protein_coding	43.3
VIP	SCZ	ENSG00000130024	PHF10	4.33211	0.0765584	0.216849	0.828726	0.999463	-5.90632	FALSE	55274	PHD finger protein 10 [Source:HGNC Symbol;Acc:HGNC:18250]	protein_coding	39.49
VIP	SCZ	ENSG00000130032	PRRG3	3.11202	0.461847	0.698645	0.486243	0.995275	-5.35587	FALSE	79057	proline rich and Gla domain 3 [Source:HGNC Symbol;Acc:HGNC:30798]	protein_coding	51.73
VIP	SCZ	ENSG00000130035	GALNT8	4.91794	0.342007	1.19716	0.233807	0.973408	-5.46099	FALSE	26290	polypeptide N-acetylgalactosaminyltransferase 8 [Source:HGNC Symbol;Acc:HGNC:4130]	protein_coding	43.82
VIP	SCZ	ENSG00000130037	KCNA5	-1.8185	1.17871	0.987779	0.325421	0.989643	-4.79542	FALSE	3741	potassium voltage-gated channel subfamily A member 5 [Source:HGNC Symbol;Acc:HGNC:6224]	protein_coding	58.63
VIP	SCZ	ENSG00000130038	CRACR2A	4.95877	0.175038	0.566086	0.572484	0.998017	-5.9978	FALSE	84766	calcium release activated channel regulator 2A [Source:HGNC Symbol;Acc:HGNC:28657]	protein_coding	45.71
VIP	SCZ	ENSG00000130045	NXNL2	2.34772	-0.661578	-0.960104	0.339101	0.99013	-5.10018	FALSE	158046	nucleoredoxin like 2 [Source:HGNC Symbol;Acc:HGNC:30482]	protein_coding	47.83
VIP	SCZ	ENSG00000130052	STARD8	4.02199	0.0872741	0.19091	0.848947	0.999463	-5.93848	FALSE	9754	StAR related lipid transfer domain containing 8 [Source:HGNC Symbol;Acc:HGNC:19161]	protein_coding	50.28
VIP	SCZ	ENSG00000130054	NALF2	1.19121	-0.134802	-0.138398	0.890178	0.999463	-5.26901	FALSE	27112	NALCN channel auxiliary factor 2 [Source:HGNC Symbol;Acc:HGNC:30701]	protein_coding	50.05
VIP	SCZ	ENSG00000130055	GDPD2	-1.53539	-0.242137	-0.194635	0.846036	0.999463	-5.08473	FALSE	54857	glycerophosphodiester phosphodiesterase domain containing 2 [Source:HGNC Symbol;Acc:HGNC:25974]	protein_coding	51.44
VIP	SCZ	ENSG00000130066	SAT1	2.7681	-0.537295	-0.673269	0.502183	0.997772	-5.23948	FALSE	6303	spermidine/spermine N1-acetyltransferase 1 [Source:HGNC Symbol;Acc:HGNC:10540]	protein_coding	43.78
VIP	SCZ	ENSG00000130119	GNL3L	3.69314	-0.0513	-0.103961	0.917389	0.999762	-5.72464	FALSE	54552	G protein nucleolar 3 like [Source:HGNC Symbol;Acc:HGNC:25553]	protein_coding	42.41
VIP	SCZ	ENSG00000130147	SH3BP4	3.60553	-0.10716	-0.234387	0.815119	0.999463	-5.70672	FALSE	23677	SH3 domain binding protein 4 [Source:HGNC Symbol;Acc:HGNC:10826]	protein_coding	50.75
VIP	SCZ	ENSG00000130150	MOSPD2	3.149	0.128168	0.241791	0.809391	0.998934	-5.64645	FALSE	158747	motile sperm domain containing 2 [Source:HGNC Symbol;Acc:HGNC:28381]	protein_coding	36.08
VIP	SCZ	ENSG00000130158	DOCK6	2.98376	-0.523475	-0.899283	0.370459	0.994617	-5.25634	FALSE	57572	dedicator of cytokinesis 6 [Source:HGNC Symbol;Acc:HGNC:19189]	protein_coding	53.79
VIP	SCZ	ENSG00000130159	ECSIT	3.40921	0.367696	0.611469	0.542146	0.997772	-5.40471	FALSE	51295	ECSIT signaling integrator [Source:HGNC Symbol;Acc:HGNC:29548]	protein_coding	50.88
VIP	SCZ	ENSG00000130164	LDLR	3.54794	0.447204	0.780285	0.436893	0.995275	-5.43891	FALSE	3949	low density lipoprotein receptor [Source:HGNC Symbol;Acc:HGNC:6547]	protein_coding	51.08
VIP	SCZ	ENSG00000130165	ELOF1	0.762285	-0.731995	-0.636111	0.526021	0.997772	-5.0185	FALSE	84337	elongation factor 1 [Source:HGNC Symbol;Acc:HGNC:28691]	protein_coding	55.91
VIP	SCZ	ENSG00000130175	PRKCSH	5.0238	0.327779	1.27239	0.205908	0.96922	-5.44157	FALSE	5589	protein kinase C substrate 80K-H [Source:HGNC Symbol;Acc:HGNC:9411]	protein_coding	56.85
VIP	SCZ	ENSG00000130176	CNN1	-3.14781	0.236385	0.207311	0.836149	0.999463	-5.09424	FALSE	1264	calponin 1 [Source:HGNC Symbol;Acc:HGNC:2155]	protein_coding	54.88
VIP	SCZ	ENSG00000130177	CDC16	4.94112	0.302969	1.08245	0.281409	0.983073	-5.57807	FALSE	8881	cell division cycle 16 [Source:HGNC Symbol;Acc:HGNC:1720]	protein_coding	41.32
VIP	SCZ	ENSG00000130182	ZSCAN10	-4.05677	-0.321717	-0.291728	0.771042	0.998784	-5.08381	FALSE	84891	zinc finger and SCAN domain containing 10 [Source:HGNC Symbol;Acc:HGNC:12997]	protein_coding	55.81
VIP	SCZ	ENSG00000130193	THEM6	2.71579	-0.506451	-0.766898	0.444779	0.995275	-5.26574	FALSE	51337	thioesterase superfamily member 6 [Source:HGNC Symbol;Acc:HGNC:29656]	protein_coding	52.79
VIP	SCZ	ENSG00000130202	NECTIN2	4.31794	-0.248301	-0.747257	0.456497	0.995275	-5.67039	FALSE	5819	nectin cell adhesion molecule 2 [Source:HGNC Symbol;Acc:HGNC:9707]	protein_coding	52.84
VIP	SCZ	ENSG00000130203	APOE	3.7634	1.28166	1.83172	0.0706259	0.900457	-4.25517	FALSE	348	apolipoprotein E [Source:HGNC Symbol;Acc:HGNC:613]	protein_coding	61.06
VIP	SCZ	ENSG00000130204	TOMM40	3.03597	-1.2915	-2.06771	0.0410044	0.859854	-3.75758	FALSE	10452	translocase of outer mitochondrial membrane 40 [Source:HGNC Symbol;Acc:HGNC:18001]	protein_coding	56.25
VIP	SCZ	ENSG00000130224	LRCH2	5.57144	0.400578	1.82157	0.0712284	0.900457	-4.83202	FALSE	57631	leucine rich repeats and calponin homology domain containing 2 [Source:HGNC Symbol;Acc:HGNC:29292]	protein_coding	37.13
VIP	SCZ	ENSG00000130226	DPP6	9.65272	-0.178759	-1.62473	0.10871	0.929096	-7.7581	FALSE	1804	dipeptidyl peptidase like 6 [Source:HGNC Symbol;Acc:HGNC:3010]	protein_coding	43.35
VIP	SCZ	ENSG00000130227	XPO7	6.29138	-0.100162	-0.573169	0.567696	0.998017	-6.51494	FALSE	23039	exportin 7 [Source:HGNC Symbol;Acc:HGNC:14108]	protein_coding	39.92
VIP	SCZ	ENSG00000130244	FAM98C	0.644466	-0.196717	-0.182404	0.8556	0.999463	-5.19159	FALSE	147965	family with sequence similarity 98 member C [Source:HGNC Symbol;Acc:HGNC:27119]	protein_coding	54.97
VIP	SCZ	ENSG00000130254	SAFB2	6.74934	-0.0559144	-0.37561	0.707927	0.998017	-6.81922	FALSE	9667	scaffold attachment factor B2 [Source:HGNC Symbol;Acc:HGNC:21605]	protein_coding	49.34
VIP	SCZ	ENSG00000130255	RPL36	1.81754	-0.92973	-1.1228	0.26396	0.979402	-4.90279	FALSE	25873	ribosomal protein L36 [Source:HGNC Symbol;Acc:HGNC:13631]	protein_coding	58.81
VIP	SCZ	ENSG00000130270	ATP8B3	-2.44743	-1.94001	-1.72944	0.086526	0.914021	-4.15732	FALSE	148229	ATPase phospholipid transporting 8B3 [Source:HGNC Symbol;Acc:HGNC:13535]	protein_coding	58.09
VIP	SCZ	ENSG00000130287	NCAN	6.28012	-0.0640732	-0.358906	0.720351	0.998017	-6.62667	FALSE	1463	neurocan [Source:HGNC Symbol;Acc:HGNC:2465]	protein_coding	51.56
VIP	SCZ	ENSG00000130294	KIF1A	9.89556	-0.0378856	-0.546799	0.586254	0.998017	-9.46231	FALSE	547	kinesin family member 1A [Source:HGNC Symbol;Acc:HGNC:888]	protein_coding	58.41
VIP	SCZ	ENSG00000130299	GTPBP3	0.831534	0.906153	0.825304	0.410979	0.995275	-4.96062	FALSE	84705	GTP binding protein 3, mitochondrial [Source:HGNC Symbol;Acc:HGNC:14880]	protein_coding	56.99
VIP	SCZ	ENSG00000130300	PLVAP	-0.972788	-1.87057	-1.73384	0.0857388	0.914021	-4.15132	FALSE	83483	plasmalemma vesicle associated protein [Source:HGNC Symbol;Acc:HGNC:13635]	protein_coding	51.71
VIP	SCZ	ENSG00000130304	SLC27A1	4.86176	-0.0352835	-0.12695	0.899211	0.999463	-6.12954	FALSE	376497	solute carrier family 27 member 1 [Source:HGNC Symbol;Acc:HGNC:10995]	protein_coding	53.88
VIP	SCZ	ENSG00000130305	NSUN5	-1.63706	0.095984	0.0779011	0.938048	0.999762	-5.09848	FALSE	55695	NOP2/Sun RNA methyltransferase 5 [Source:HGNC Symbol;Acc:HGNC:16385]	protein_coding	53.79
VIP	SCZ	ENSG00000130307	USHBP1	-2.61326	-0.457053	-0.40463	0.686532	0.998017	-5.05154	FALSE	83878	USH1 protein network component harmonin binding protein 1 [Source:HGNC Symbol;Acc:HGNC:24058]	protein_coding	53.44
VIP	SCZ	ENSG00000130309	COLGALT1	3.51062	-0.0326133	-0.066002	0.947496	0.999762	-5.64925	FALSE	79709	collagen beta(1-O)galactosyltransferase 1 [Source:HGNC Symbol;Acc:HGNC:26182]	protein_coding	52.81
VIP	SCZ	ENSG00000130311	DDA1	2.86988	-0.837879	-1.3404	0.182869	0.960663	-4.7636	FALSE	79016	DET1 and DDB1 associated 1 [Source:HGNC Symbol;Acc:HGNC:28360]	protein_coding	56.16
VIP	SCZ	ENSG00000130312	MRPL34	-2.77299	-0.666711	-0.538835	0.591085	0.998017	-5.00453	FALSE	64981	mitochondrial ribosomal protein L34 [Source:HGNC Symbol;Acc:HGNC:14488]	protein_coding	54.25
VIP	SCZ	ENSG00000130313	PGLS	-0.88581	-2.82147	-2.31004	0.0227449	0.821324	-3.42595	FALSE	25796	6-phosphogluconolactonase [Source:HGNC Symbol;Acc:HGNC:8903]	protein_coding	53.3
VIP	SCZ	ENSG00000130332	LSM7	-2.74479	-0.577456	-0.462314	0.644766	0.998017	-5.03434	FALSE	51690	LSM7 homolog, U6 small nuclear RNA and mRNA degradation associated [Source:HGNC Symbol;Acc:HGNC:20470]	protein_coding	57.7
VIP	SCZ	ENSG00000130338	TULP4	7.02373	0.0941454	0.716114	0.475433	0.995275	-6.72254	FALSE	56995	TUB like protein 4 [Source:HGNC Symbol;Acc:HGNC:15530]	protein_coding	43.15
VIP	SCZ	ENSG00000130340	SNX9	6.53228	0.0326564	0.201965	0.840315	0.999463	-6.80602	FALSE	51429	sorting nexin 9 [Source:HGNC Symbol;Acc:HGNC:14973]	protein_coding	42.45
VIP	SCZ	ENSG00000130347	RTN4IP1	3.68482	-0.939503	-2.35269	0.0204089	0.818735	-3.33183	FALSE	84816	reticulon 4 interacting protein 1 [Source:HGNC Symbol;Acc:HGNC:18647]	protein_coding	41.01
VIP	SCZ	ENSG00000130348	QRSL1	3.4228	-0.290712	-0.586265	0.558894	0.998017	-5.48984	FALSE	55278	glutaminyl-tRNA amidotransferase subunit QRSL1 [Source:HGNC Symbol;Acc:HGNC:21020]	protein_coding	39.53
VIP	SCZ	ENSG00000130349	MTRES1	2.3069	-0.850213	-1.16463	0.246679	0.973408	-4.83675	FALSE	51250	mitochondrial transcription rescue factor 1 [Source:HGNC Symbol;Acc:HGNC:17971]	protein_coding	47.09
VIP	SCZ	ENSG00000130363	RSPH3	2.66373	-0.454664	-0.56112	0.575853	0.998017	-5.3006	FALSE	83861	radial spoke head 3 [Source:HGNC Symbol;Acc:HGNC:21054]	protein_coding	39.78
VIP	SCZ	ENSG00000130368	MAS1	-1.40679	0.29163	0.251252	0.802086	0.998914	-5.09555	FALSE	4142	MAS1 proto-oncogene, G protein-coupled receptor [Source:HGNC Symbol;Acc:HGNC:6899]	protein_coding	45.88
VIP	SCZ	ENSG00000130382	MLLT1	5.65482	0.416004	1.83645	0.0689818	0.897876	-4.80849	FALSE	4298	MLLT1 super elongation complex subunit [Source:HGNC Symbol;Acc:HGNC:7134]	protein_coding	55.58
VIP	SCZ	ENSG00000130396	AFDN	7.81048	0.176518	1.80361	0.0740201	0.9038	-5.85127	FALSE	4301	afadin, adherens junction formation factor [Source:HGNC Symbol;Acc:HGNC:7137]	protein_coding	38.8
VIP	SCZ	ENSG00000130402	ACTN4	6.29043	-0.0692325	-0.345224	0.730583	0.998017	-6.67412	FALSE	81	actinin alpha 4 [Source:HGNC Symbol;Acc:HGNC:166]	protein_coding	53
VIP	SCZ	ENSG00000130413	STK33	4.67933	-0.00288218	-0.00912926	0.992732	0.999944	-6.22353	FALSE	65975	serine/threonine kinase 33 [Source:HGNC Symbol;Acc:HGNC:14568]	protein_coding	37.65
VIP	SCZ	ENSG00000130414	NDUFA10	7.28234	0.150331	1.18713	0.237723	0.973408	-6.41436	FALSE	4705	NADH:ubiquinone oxidoreductase subunit A10 [Source:HGNC Symbol;Acc:HGNC:7684]	protein_coding	48.49
VIP	SCZ	ENSG00000130429	ARPC1B	-3.88492	1.5278	1.38423	0.169081	0.960663	-4.49625	FALSE	10095	actin related protein 2/3 complex subunit 1B [Source:HGNC Symbol;Acc:HGNC:704]	protein_coding	55.99
VIP	SCZ	ENSG00000130433	CACNG6	-0.292105	0.316184	0.289057	0.77308	0.998914	-5.14528	FALSE	59285	calcium voltage-gated channel auxiliary subunit gamma 6 [Source:HGNC Symbol;Acc:HGNC:13625]	protein_coding	50.11
VIP	SCZ	ENSG00000130449	ZSWIM6	6.58157	-0.0992302	-0.562988	0.574585	0.998017	-6.67202	FALSE	57688	zinc finger SWIM-type containing 6 [Source:HGNC Symbol;Acc:HGNC:29316]	protein_coding	38.18
VIP	SCZ	ENSG00000130475	FCHO1	5.11917	0.162841	0.555364	0.579769	0.998017	-6.05196	FALSE	23149	FCH and mu domain containing endocytic adaptor 1 [Source:HGNC Symbol;Acc:HGNC:29002]	protein_coding	53.75
VIP	SCZ	ENSG00000130477	UNC13A	7.86453	-0.112991	-1.1651	0.246489	0.973408	-6.85694	FALSE	23025	unc-13 homolog A [Source:HGNC Symbol;Acc:HGNC:23150]	protein_coding	52.17
VIP	SCZ	ENSG00000130479	MAP1S	4.19425	-0.357632	-0.936614	0.351001	0.99013	-5.45871	FALSE	55201	microtubule associated protein 1S [Source:HGNC Symbol;Acc:HGNC:15715]	protein_coding	57.53
VIP	SCZ	ENSG00000130508	PXDN	6.14709	0.0516671	0.238438	0.811983	0.999101	-6.59775	FALSE	7837	peroxidasin [Source:HGNC Symbol;Acc:HGNC:14966]	protein_coding	49.9
VIP	SCZ	ENSG00000130511	SSBP4	4.31442	-0.142022	-0.367935	0.713626	0.998017	-5.87674	FALSE	170463	single stranded DNA binding protein 4 [Source:HGNC Symbol;Acc:HGNC:15676]	protein_coding	64.53
VIP	SCZ	ENSG00000130513	GDF15	-2.77285	-0.0709771	-0.0628116	0.95003	0.999762	-5.10683	FALSE	9518	growth differentiation factor 15 [Source:HGNC Symbol;Acc:HGNC:30142]	protein_coding	51.93
VIP	SCZ	ENSG00000130517	PGPEP1	3.64107	-0.476425	-0.9515	0.343429	0.99013	-5.33565	FALSE	54858	pyroglutamyl-peptidase I [Source:HGNC Symbol;Acc:HGNC:13568]	protein_coding	51.31
VIP	SCZ	ENSG00000130518	IQCN	2.54576	0.960848	1.14011	0.256709	0.976128	-4.89295	FALSE	80726	IQ motif containing N [Source:HGNC Symbol;Acc:HGNC:29350]	protein_coding	55.79
VIP	SCZ	ENSG00000130520	LSM4	2.22229	0.497433	0.629263	0.530477	0.997772	-5.23027	FALSE	25804	LSM4 homolog, U6 small nuclear RNA and mRNA degradation associated [Source:HGNC Symbol;Acc:HGNC:17259]	protein_coding	56.28
VIP	SCZ	ENSG00000130522	JUND	4.69709	0.226259	0.681678	0.49687	0.996728	-5.90562	FALSE	3727	JunD proto-oncogene, AP-1 transcription factor subunit [Source:HGNC Symbol;Acc:HGNC:6206]	protein_coding	69.93
VIP	SCZ	ENSG00000130528	HRC	-3.4148	-0.698157	-0.62305	0.534537	0.997772	-4.98562	FALSE	3270	histidine rich calcium binding protein [Source:HGNC Symbol;Acc:HGNC:5178]	protein_coding	57.8
VIP	SCZ	ENSG00000130529	TRPM4	3.19861	0.797224	1.33932	0.183216	0.960663	-4.84948	FALSE	54795	transient receptor potential cation channel subfamily M member 4 [Source:HGNC Symbol;Acc:HGNC:17993]	protein_coding	50.3
VIP	SCZ	ENSG00000130540	SULT4A1	6.8622	0.17446	1.2906	0.199538	0.969124	-6.15165	FALSE	25830	sulfotransferase family 4A member 1 [Source:HGNC Symbol;Acc:HGNC:14903]	protein_coding	56.03
VIP	SCZ	ENSG00000130544	ZNF557	2.4247	0.435179	0.552583	0.581666	0.998017	-5.24126	FALSE	79230	zinc finger protein 557 [Source:HGNC Symbol;Acc:HGNC:28632]	protein_coding	45.53
VIP	SCZ	ENSG00000130558	OLFM1	7.45963	0.116219	0.973219	0.332572	0.989679	-6.80195	FALSE	10439	olfactomedin 1 [Source:HGNC Symbol;Acc:HGNC:17187]	protein_coding	55.24
VIP	SCZ	ENSG00000130559	CAMSAP1	6.79574	-0.00804108	-0.0564427	0.955091	0.999762	-6.91041	FALSE	157922	calmodulin regulated spectrin associated protein 1 [Source:HGNC Symbol;Acc:HGNC:19946]	protein_coding	47.03
VIP	SCZ	ENSG00000130560	UBAC1	4.29418	-0.564058	-1.42638	0.156579	0.960663	-4.95271	FALSE	10422	UBA domain containing 1 [Source:HGNC Symbol;Acc:HGNC:30221]	protein_coding	51.81
VIP	SCZ	ENSG00000130561	SAG	-0.765415	1.02866	1.02967	0.305415	0.988329	-4.83772	FALSE	6295	S-antigen visual arrestin [Source:HGNC Symbol;Acc:HGNC:10521]	protein_coding	48.72
VIP	SCZ	ENSG00000130584	ZBTB46	5.31698	-0.0490223	-0.186278	0.852569	0.999463	-6.27721	FALSE	140685	zinc finger and BTB domain containing 46 [Source:HGNC Symbol;Acc:HGNC:16094]	protein_coding	54.15
VIP	SCZ	ENSG00000130589	HELZ2	-3.05796	-1.40068	-1.17286	0.243376	0.973408	-4.66789	FALSE	85441	helicase with zinc finger 2 [Source:HGNC Symbol;Acc:HGNC:30021]	protein_coding	66.08
VIP	SCZ	ENSG00000130590	SAMD10	1.0924	1.00747	0.899172	0.370518	0.994617	-4.91653	FALSE	140700	sterile alpha motif domain containing 10 [Source:HGNC Symbol;Acc:HGNC:16129]	protein_coding	61.55
VIP	SCZ	ENSG00000130592	LSP1	0.162274	-0.938393	-0.899012	0.370603	0.994617	-4.91416	FALSE	4046	lymphocyte specific protein 1 [Source:HGNC Symbol;Acc:HGNC:6707]	protein_coding	61.57
VIP	SCZ	ENSG00000130595	TNNT3	-2.88012	-0.181463	-0.156682	0.875782	0.999463	-5.10099	FALSE	7140	troponin T3, fast skeletal type [Source:HGNC Symbol;Acc:HGNC:11950]	protein_coding	61.19
VIP	SCZ	ENSG00000130612	CYP2G1P	0.125401	2.10671	1.91414	0.058191	0.885867	-3.93565	FALSE		cytochrome P450 family 2 subfamily G member 1, pseudogene [Source:HGNC Symbol;Acc:HGNC:2633]	transcribed_unprocessed_pseudogene	44.71
VIP	SCZ	ENSG00000130635	COL5A1	4.37866	0.245135	0.629331	0.530433	0.997772	-5.84188	FALSE	1289	collagen type V alpha 1 chain [Source:HGNC Symbol;Acc:HGNC:2209]	protein_coding	56
VIP	SCZ	ENSG00000130638	ATXN10	7.21827	-0.0708776	-0.626982	0.531965	0.997772	-6.94798	FALSE	25814	ataxin 10 [Source:HGNC Symbol;Acc:HGNC:10549]	protein_coding	40.57
VIP	SCZ	ENSG00000130640	TUBGCP2	4.8084	-0.301402	-0.82956	0.408578	0.995275	-5.72766	FALSE	10844	tubulin gamma complex associated protein 2 [Source:HGNC Symbol;Acc:HGNC:18599]	protein_coding	55.7
VIP	SCZ	ENSG00000130643	CALY	6.16731	-0.0208939	-0.101267	0.919522	0.999762	-6.61842	FALSE	50632	calcyon neuron specific vesicular protein [Source:HGNC Symbol;Acc:HGNC:17938]	protein_coding	60.02
VIP	SCZ	ENSG00000130649	CYP2E1	4.16864	0.365457	0.995603	0.32162	0.989643	-5.46981	FALSE	1571	cytochrome P450 family 2 subfamily E member 1 [Source:HGNC Symbol;Acc:HGNC:2631]	protein_coding	45.85
VIP	SCZ	ENSG00000130653	PNPLA7	6.25024	0.0927838	0.474906	0.635792	0.998017	-6.54323	FALSE	375775	patatin like phospholipase domain containing 7 [Source:HGNC Symbol;Acc:HGNC:24768]	protein_coding	54.8
VIP	SCZ	ENSG00000130656	HBZ	-2.57896	-0.906577	-0.800568	0.425101	0.995275	-4.9046	FALSE	3050	hemoglobin subunit zeta [Source:HGNC Symbol;Acc:HGNC:4835]	protein_coding	51.79
VIP	SCZ	ENSG00000130669	PAK4	3.48616	-0.783693	-1.37299	0.172537	0.960663	-4.80547	FALSE	10298	p21 (RAC1) activated kinase 4 [Source:HGNC Symbol;Acc:HGNC:16059]	protein_coding	56.17
VIP	SCZ	ENSG00000130675	MNX1	-2.14136	1.59956	1.4138	0.160234	0.960663	-4.47105	FALSE	3110	motor neuron and pancreas homeobox 1 [Source:HGNC Symbol;Acc:HGNC:4979]	protein_coding	55.78
VIP	SCZ	ENSG00000130684	ZNF337	3.59186	-0.383931	-0.778049	0.438205	0.995275	-5.44009	FALSE	26152	zinc finger protein 337 [Source:HGNC Symbol;Acc:HGNC:15809]	protein_coding	42.76
VIP	SCZ	ENSG00000130695	CEP85	4.03753	0.248473	0.541021	0.589583	0.998017	-5.65244	FALSE	64793	centrosomal protein 85 [Source:HGNC Symbol;Acc:HGNC:25309]	protein_coding	44.68
VIP	SCZ	ENSG00000130699	TAF4	6.03294	-0.0264245	-0.143287	0.886324	0.999463	-6.56732	FALSE	6874	TATA-box binding protein associated factor 4 [Source:HGNC Symbol;Acc:HGNC:11537]	protein_coding	52.37
VIP	SCZ	ENSG00000130701	RBBP8NL	-3.39373	1.35646	1.21757	0.225985	0.97106	-4.63386	FALSE	140893	RBBP8 N-terminal like [Source:HGNC Symbol;Acc:HGNC:16144]	protein_coding	63.79
VIP	SCZ	ENSG00000130702	LAMA5	6.21797	-0.380158	-1.86127	0.0653665	0.89668	-4.94869	FALSE	3911	laminin subunit alpha 5 [Source:HGNC Symbol;Acc:HGNC:6485]	protein_coding	61.89
VIP	SCZ	ENSG00000130703	OSBPL2	5.56209	-0.272707	-1.27793	0.203956	0.96922	-5.59901	FALSE	9885	oxysterol binding protein like 2 [Source:HGNC Symbol;Acc:HGNC:15761]	protein_coding	52.75
VIP	SCZ	ENSG00000130706	ADRM1	2.31906	1.35557	1.77265	0.079044	0.914021	-4.17217	FALSE	11047	ADRM1 26S proteasome ubiquitin receptor [Source:HGNC Symbol;Acc:HGNC:15759]	protein_coding	64.09
VIP	SCZ	ENSG00000130707	ASS1	5.32227	-0.393793	-1.53819	0.126863	0.945904	-5.16058	FALSE	445	argininosuccinate synthase 1 [Source:HGNC Symbol;Acc:HGNC:758]	protein_coding	55.65
VIP	SCZ	ENSG00000130711	PRDM12	-2.9765	-1.2402	-1.0896	0.27826	0.981732	-4.72214	FALSE	59335	PR/SET domain 12 [Source:HGNC Symbol;Acc:HGNC:13997]	protein_coding	55.19
VIP	SCZ	ENSG00000130713	EXOSC2	3.04181	-0.650628	-1.11827	0.265878	0.979402	-5.03263	FALSE	23404	exosome component 2 [Source:HGNC Symbol;Acc:HGNC:17097]	protein_coding	47.83
VIP	SCZ	ENSG00000130714	POMT1	4.92764	-0.231517	-0.622601	0.53483	0.997772	-5.96253	FALSE	10585	protein O-mannosyltransferase 1 [Source:HGNC Symbol;Acc:HGNC:9202]	protein_coding	53.4
VIP	SCZ	ENSG00000130717	UCK1	2.56282	-0.0741378	-0.0962859	0.923468	0.999762	-5.47591	FALSE	83549	uridine-cytidine kinase 1 [Source:HGNC Symbol;Acc:HGNC:14859]	protein_coding	57.26
VIP	SCZ	ENSG00000130720	FIBCD1	-0.524558	-0.705082	-0.631334	0.529127	0.997772	-5.02467	FALSE	84929	fibrinogen C domain containing 1 [Source:HGNC Symbol;Acc:HGNC:25922]	protein_coding	59.17
VIP	SCZ	ENSG00000130723		8.49898	0.0363558	0.420986	0.675032	0.998017	-7.86938	FALSE
VIP	SCZ	ENSG00000130724	CHMP2A	2.72463	0.79974	1.28112	0.202835	0.96922	-4.83304	FALSE	27243	charged multivesicular body protein 2A [Source:HGNC Symbol;Acc:HGNC:30216]	protein_coding	54.43
VIP	SCZ	ENSG00000130725	UBE2M	3.9	-0.172729	-0.383409	0.702154	0.998017	-5.70944	FALSE	9040	ubiquitin conjugating enzyme E2 M [Source:HGNC Symbol;Acc:HGNC:12491]	protein_coding	61.64
VIP	SCZ	ENSG00000130726	TRIM28	4.03296	0.149611	0.309881	0.757236	0.998678	-5.85291	FALSE	10155	tripartite motif containing 28 [Source:HGNC Symbol;Acc:HGNC:16384]	protein_coding	59.3
VIP	SCZ	ENSG00000130731	METTL26	0.375406	0.295238	0.265225	0.791331	0.998914	-5.1643	FALSE	84326	methyltransferase like 26 [Source:HGNC Symbol;Acc:HGNC:14141]	protein_coding	67.84
VIP	SCZ	ENSG00000130733	YIPF2	1.00499	0.105347	0.112299	0.91079	0.999762	-5.26669	FALSE	78992	Yip1 domain family member 2 [Source:HGNC Symbol;Acc:HGNC:28476]	protein_coding	58.8
VIP	SCZ	ENSG00000130734	ATG4D	-0.408672	-0.0119741	-0.0104554	0.991677	0.999944	-5.17208	FALSE	84971	autophagy related 4D cysteine peptidase [Source:HGNC Symbol;Acc:HGNC:20789]	protein_coding	55.3
VIP	SCZ	ENSG00000130741	EIF2S3	3.84913	0.108853	0.260832	0.794708	0.998914	-5.81285	FALSE	1968	eukaryotic translation initiation factor 2 subunit gamma [Source:HGNC Symbol;Acc:HGNC:3267]	protein_coding	41.35
VIP	SCZ	ENSG00000130748	TMEM160	1.07241	1.02924	0.950416	0.343977	0.99013	-4.90871	FALSE	54958	transmembrane protein 160 [Source:HGNC Symbol;Acc:HGNC:26042]	protein_coding	61.56
VIP	SCZ	ENSG00000130749	ZC3H4	5.34088	0.099666	0.429491	0.668403	0.998017	-6.19251	FALSE	23211	zinc finger CCCH-type containing 4 [Source:HGNC Symbol;Acc:HGNC:17808]	protein_coding	51.96
VIP	SCZ	ENSG00000130751	NPAS1	4.73994	-0.27762	-0.792428	0.42981	0.995275	-5.76903	FALSE	4861	neuronal PAS domain protein 1 [Source:HGNC Symbol;Acc:HGNC:7894]	protein_coding	55.35
VIP	SCZ	ENSG00000130755	GMFG	-2.42875	0.167272	0.144043	0.885729	0.999463	-5.1023	FALSE	9535	glia maturation factor gamma [Source:HGNC Symbol;Acc:HGNC:4374]	protein_coding	51.1
VIP	SCZ	ENSG00000130758	MAP3K10	5.38125	-0.515892	-2.04417	0.0433162	0.862899	-4.28744	FALSE	4294	mitogen-activated protein kinase kinase kinase 10 [Source:HGNC Symbol;Acc:HGNC:6849]	protein_coding	53.37
VIP	SCZ	ENSG00000130762	ARHGEF16	-1.81847	-2.01835	-1.65504	0.100756	0.923065	-4.2361	FALSE	27237	Rho guanine nucleotide exchange factor 16 [Source:HGNC Symbol;Acc:HGNC:15515]	protein_coding	62.91
VIP	SCZ	ENSG00000130764	LRRC47	4.3346	-0.355844	-0.89044	0.375166	0.994617	-5.58002	FALSE	57470	leucine rich repeat containing 47 [Source:HGNC Symbol;Acc:HGNC:29207]	protein_coding	54.7
VIP	SCZ	ENSG00000130766	SESN2	2.61854	0.600788	0.880755	0.380364	0.995275	-5.1367	FALSE	83667	sestrin 2 [Source:HGNC Symbol;Acc:HGNC:20746]	protein_coding	50.07
VIP	SCZ	ENSG00000130770	ATP5IF1	5.36433	-0.10531	-0.407258	0.684607	0.998017	-6.22492	FALSE	93974	ATP synthase inhibitory factor subunit 1 [Source:HGNC Symbol;Acc:HGNC:871]	protein_coding	44.37
VIP	SCZ	ENSG00000130772	MED18	-2.43762	-0.331786	-0.268685	0.788674	0.998914	-5.07752	FALSE	54797	mediator complex subunit 18 [Source:HGNC Symbol;Acc:HGNC:25944]	protein_coding	46.05
VIP	SCZ	ENSG00000130775	THEMIS2	-1.13561	-1.35763	-1.1928	0.235504	0.973408	-4.66745	FALSE	9473	thymocyte selection associated family member 2 [Source:HGNC Symbol;Acc:HGNC:16839]	protein_coding	54.04
VIP	SCZ	ENSG00000130779	CLIP1	6.7937	0.0325718	0.244258	0.807484	0.998914	-6.89222	FALSE	6249	CAP-Gly domain containing linker protein 1 [Source:HGNC Symbol;Acc:HGNC:10461]	protein_coding	43.9
VIP	SCZ	ENSG00000130783	CCDC62	2.55496	0.305429	0.418107	0.676681	0.998017	-5.36979	FALSE	84660	coiled-coil domain containing 62 [Source:HGNC Symbol;Acc:HGNC:30723]	protein_coding	44.71
VIP	SCZ	ENSG00000130787	HIP1R	5.70622	0.200828	0.863579	0.389692	0.995275	-6.08328	FALSE	9026	huntingtin interacting protein 1 related [Source:HGNC Symbol;Acc:HGNC:18415]	protein_coding	59.16
VIP	SCZ	ENSG00000130803	ZNF317	3.37566	0.375576	0.74848	0.455762	0.995275	-5.46862	FALSE	57693	zinc finger protein 317 [Source:HGNC Symbol;Acc:HGNC:13507]	protein_coding	44.47
VIP	SCZ	ENSG00000130810	PPAN	-1.61795	-0.280473	-0.22067	0.825757	0.999463	-5.08403	FALSE	56342	peter pan homolog [Source:HGNC Symbol;Acc:HGNC:9227]	protein_coding	58.5
VIP	SCZ	ENSG00000130811	EIF3G	1.94493	-0.529643	-0.63527	0.526567	0.997772	-5.2477	FALSE	8666	eukaryotic translation initiation factor 3 subunit G [Source:HGNC Symbol;Acc:HGNC:3274]	protein_coding	59.23
VIP	SCZ	ENSG00000130812	ANGPTL6	-2.80893	0.191364	0.161326	0.872131	0.999463	-5.09699	FALSE	83854	angiopoietin like 6 [Source:HGNC Symbol;Acc:HGNC:23140]	protein_coding	53.47
VIP	SCZ	ENSG00000130813	SHFL	4.08032	-0.00547646	-0.0114922	0.990851	0.999944	-5.77679	FALSE	55337	shiftless antiviral inhibitor of ribosomal frameshifting [Source:HGNC Symbol;Acc:HGNC:25649]	protein_coding	56.65
VIP	SCZ	ENSG00000130816	DNMT1	5.80051	-0.0279769	-0.131466	0.895646	0.999463	-6.46943	FALSE	1786	DNA methyltransferase 1 [Source:HGNC Symbol;Acc:HGNC:2976]	protein_coding	50.43
VIP	SCZ	ENSG00000130818	ZNF426	2.10446	0.713882	0.838049	0.403814	0.995275	-5.05615	FALSE	79088	zinc finger protein 426 [Source:HGNC Symbol;Acc:HGNC:20725]	protein_coding	43.51
VIP	SCZ	ENSG00000130821	SLC6A8	4.02714	0.144196	0.340982	0.733765	0.998017	-5.78778	FALSE	6535	solute carrier family 6 member 8 [Source:HGNC Symbol;Acc:HGNC:11055]	protein_coding	65.01
VIP	SCZ	ENSG00000130822	PNCK	4.61365	0.0241022	0.0660054	0.947493	0.999762	-5.98479	FALSE	139728	pregnancy up-regulated nonubiquitous CaM kinase [Source:HGNC Symbol;Acc:HGNC:13415]	protein_coding	56.62
VIP	SCZ	ENSG00000130826	DKC1	2.67757	0.679126	1.08568	0.279985	0.981732	-5.01404	FALSE	1736	dyskerin pseudouridine synthase 1 [Source:HGNC Symbol;Acc:HGNC:2890]	protein_coding	45.62
VIP	SCZ	ENSG00000130827	PLXNA3	4.98304	-0.407802	-1.25959	0.210474	0.96922	-5.43748	FALSE	55558	plexin A3 [Source:HGNC Symbol;Acc:HGNC:9101]	protein_coding	60.44
VIP	SCZ	ENSG00000130829	DUSP9	-3.05844	-0.106356	-0.089532	0.928821	0.999762	-5.10222	FALSE	1852	dual specificity phosphatase 9 [Source:HGNC Symbol;Acc:HGNC:3076]	protein_coding	63.69
VIP	SCZ	ENSG00000130830	MPP1	3.75246	-0.198667	-0.480806	0.631606	0.998017	-5.64981	FALSE	4354	MAGUK p55 scaffold protein 1 [Source:HGNC Symbol;Acc:HGNC:7219]	protein_coding	41.68
VIP	SCZ	ENSG00000130844	ZNF331	5.55059	0.214534	1.00761	0.315847	0.989643	-5.90944	FALSE	55422	zinc finger protein 331 [Source:HGNC Symbol;Acc:HGNC:15489]	protein_coding	44.49
VIP	SCZ	ENSG00000130856	ZNF236	5.9088	-0.0665584	-0.305035	0.760914	0.998678	-6.46191	FALSE	7776	zinc finger protein 236 [Source:HGNC Symbol;Acc:HGNC:13028]	protein_coding	42.4
VIP	SCZ	ENSG00000130876	SLC7A10	-1.757	-0.914569	-0.73953	0.461155	0.995275	-4.93895	FALSE	56301	solute carrier family 7 member 10 [Source:HGNC Symbol;Acc:HGNC:11058]	protein_coding	57.8
VIP	SCZ	ENSG00000130881	LRP3	4.49777	0.0510599	0.163224	0.87064	0.999463	-5.96405	FALSE	4037	LDL receptor related protein 3 [Source:HGNC Symbol;Acc:HGNC:6695]	protein_coding	54.7
VIP	SCZ	ENSG00000130921	MTRFR	1.37969	0.736897	0.795838	0.427834	0.995275	-5.05252	FALSE	91574	mitochondrial translation release factor in rescue [Source:HGNC Symbol;Acc:HGNC:26784]	protein_coding	47.03
VIP	SCZ	ENSG00000130935	NOL11	2.21573	-0.0112574	-0.0162666	0.987051	0.999782	-5.51382	FALSE	25926	nucleolar protein 11 [Source:HGNC Symbol;Acc:HGNC:24557]	protein_coding	40.47
VIP	SCZ	ENSG00000130939	UBE4B	6.70563	-0.095322	-0.677464	0.499529	0.997298	-6.6419	FALSE	10277	ubiquitination factor E4B [Source:HGNC Symbol;Acc:HGNC:12500]	protein_coding	44.12
VIP	SCZ	ENSG00000130940	CASZ1	2.60767	-0.137738	-0.249598	0.803362	0.998914	-5.64114	FALSE	54897	castor zinc finger 1 [Source:HGNC Symbol;Acc:HGNC:26002]	protein_coding	56.73
VIP	SCZ	ENSG00000130943	PKDREJ	-1.94095	-0.379215	-0.293859	0.769418	0.998784	-5.07514	FALSE	10343	polycystin family receptor for egg jelly [Source:HGNC Symbol;Acc:HGNC:9015]	protein_coding	47.55
VIP	SCZ	ENSG00000130956	HABP4	5.5918	0.04303	0.180636	0.856985	0.999463	-6.40403	FALSE	22927	hyaluronan binding protein 4 [Source:HGNC Symbol;Acc:HGNC:17062]	protein_coding	43.82
VIP	SCZ	ENSG00000130958	SLC35D2	-0.197366	0.720033	0.803466	0.423432	0.995275	-5.04111	FALSE	11046	solute carrier family 35 member D2 [Source:HGNC Symbol;Acc:HGNC:20799]	protein_coding	44.1
VIP	SCZ	ENSG00000130962	PRRG1	-0.940069	1.01333	0.851111	0.39655	0.995275	-4.89072	FALSE	5638	proline rich and Gla domain 1 [Source:HGNC Symbol;Acc:HGNC:9469]	protein_coding	37.91
VIP	SCZ	ENSG00000130985	UBA1	6.48056	0.381449	2.19747	0.0300753	0.830161	-4.43328	FALSE	7317	ubiquitin like modifier activating enzyme 1 [Source:HGNC Symbol;Acc:HGNC:12469]	protein_coding	51.31
VIP	SCZ	ENSG00000130988	RGN	2.48198	-0.648388	-0.805921	0.422021	0.995275	-5.1349	FALSE	9104	regucalcin [Source:HGNC Symbol;Acc:HGNC:9989]	protein_coding	43.38
VIP	SCZ	ENSG00000130997	POLN	-0.0191733	0.240552	0.213247	0.831528	0.999463	-5.15677	FALSE	353497	DNA polymerase nu [Source:HGNC Symbol;Acc:HGNC:18870]	protein_coding	43.94
VIP	SCZ	ENSG00000131002	TXLNGY	-0.582323	-0.190691	-0.229393	0.818988	0.999463	-5.24959	FALSE		taxilin gamma pseudogene, Y-linked [Source:HGNC Symbol;Acc:HGNC:18473]	transcribed_unprocessed_pseudogene	36.66
VIP	SCZ	ENSG00000131013	PPIL4	4.53828	0.0114654	0.0331713	0.973598	0.999762	-6.13298	FALSE	85313	peptidylprolyl isomerase like 4 [Source:HGNC Symbol;Acc:HGNC:15702]	protein_coding	38.44
VIP	SCZ	ENSG00000131015	ULBP2	-3.77576	-1.52741	-1.44598	0.151015	0.960663	-4.44041	FALSE	80328	UL16 binding protein 2 [Source:HGNC Symbol;Acc:HGNC:14894]	protein_coding	52.94
VIP	SCZ	ENSG00000131016	AKAP12	6.30609	-0.0554162	-0.301771	0.763394	0.998678	-6.69128	FALSE	9590	A-kinase anchoring protein 12 [Source:HGNC Symbol;Acc:HGNC:370]	protein_coding	43.87
VIP	SCZ	ENSG00000131018	SYNE1	9.82655	-0.040625	-0.648158	0.519001	0.997772	-9.14925	FALSE	23345	spectrin repeat containing nuclear envelope protein 1 [Source:HGNC Symbol;Acc:HGNC:17089]	protein_coding	38.41
VIP	SCZ	ENSG00000131019	ULBP3	-2.77352	-0.0366584	-0.0313908	0.975015	0.999762	-5.10272	FALSE	79465	UL16 binding protein 3 [Source:HGNC Symbol;Acc:HGNC:14895]	protein_coding	51.2
VIP	SCZ	ENSG00000131023	LATS1	5.18747	-0.402391	-1.78942	0.076289	0.911734	-4.73771	FALSE	9113	large tumor suppressor kinase 1 [Source:HGNC Symbol;Acc:HGNC:6514]	protein_coding	41.14
VIP	SCZ	ENSG00000131037	EPS8L1	-2.16741	-1.1139	-0.992714	0.32302	0.989643	-4.7993	FALSE	54869	EPS8 like 1 [Source:HGNC Symbol;Acc:HGNC:21295]	protein_coding	58.26
VIP	SCZ	ENSG00000131043	AAR2	3.04442	0.111125	0.171498	0.864146	0.999463	-5.51647	FALSE	25980	AAR2 splicing factor [Source:HGNC Symbol;Acc:HGNC:15886]	protein_coding	47.45
VIP	SCZ	ENSG00000131044	TTLL9	3.88588	0.783256	1.69769	0.0923834	0.917406	-4.43994	FALSE	164395	tubulin tyrosine ligase like 9 [Source:HGNC Symbol;Acc:HGNC:16118]	protein_coding	46.05
VIP	SCZ	ENSG00000131050	BPIFA2	-1.69378	-1.38034	-1.30928	0.193157	0.964389	-4.58804	FALSE	140683	BPI fold containing family A member 2 [Source:HGNC Symbol;Acc:HGNC:16203]	protein_coding	47.21
VIP	SCZ	ENSG00000131051	RBM39	6.30412	0.0310644	0.188189	0.851074	0.999463	-6.66136	FALSE	9584	RNA binding motif protein 39 [Source:HGNC Symbol;Acc:HGNC:15923]	protein_coding	40.28
VIP	SCZ	ENSG00000131055	COX4I2	-3.49242	-1.8374	-1.7081	0.0904289	0.917406	-4.18031	FALSE	84701	cytochrome c oxidase subunit 4I2 [Source:HGNC Symbol;Acc:HGNC:16232]	protein_coding	52.29
VIP	SCZ	ENSG00000131059	BPIFA3	-2.0798	0.427342	0.351795	0.725662	0.998017	-5.06787	FALSE	128861	BPI fold containing family A member 3 [Source:HGNC Symbol;Acc:HGNC:16204]	protein_coding	45.46
VIP	SCZ	ENSG00000131061	ZNF341	3.94103	-0.226868	-0.566226	0.572389	0.998017	-5.7686	FALSE	84905	zinc finger protein 341 [Source:HGNC Symbol;Acc:HGNC:15992]	protein_coding	49.23
VIP	SCZ	ENSG00000131067	GGT7	6.21126	-0.164616	-0.8844	0.378403	0.995239	-6.28721	FALSE	2686	gamma-glutamyltransferase 7 [Source:HGNC Symbol;Acc:HGNC:4259]	protein_coding	49.04
VIP	SCZ	ENSG00000131068	DEFB118	-3.66113	-1.40198	-1.28709	0.200754	0.96922	-4.57823	FALSE	117285	defensin beta 118 [Source:HGNC Symbol;Acc:HGNC:16196]	protein_coding	41.97
VIP	SCZ	ENSG00000131069	ACSS2	4.85258	0.30297	0.975652	0.33137	0.989679	-5.64441	FALSE	55902	acyl-CoA synthetase short chain family member 2 [Source:HGNC Symbol;Acc:HGNC:15814]	protein_coding	45.42
VIP	SCZ	ENSG00000131080	EDA2R	0.232139	0.689363	0.714782	0.476253	0.995275	-5.09846	FALSE	60401	ectodysplasin A2 receptor [Source:HGNC Symbol;Acc:HGNC:17756]	protein_coding	39.73
VIP	SCZ	ENSG00000131089	ARHGEF9	7.40069	0.0511907	0.479695	0.632394	0.998017	-7.15027	FALSE	23229	Cdc42 guanine nucleotide exchange factor 9 [Source:HGNC Symbol;Acc:HGNC:14561]	protein_coding	40.8
VIP	SCZ	ENSG00000131094	C1QL1	-0.598915	-0.462074	-0.37196	0.710636	0.998017	-5.06889	FALSE	10882	complement C1q like 1 [Source:HGNC Symbol;Acc:HGNC:24182]	protein_coding	57.24
VIP	SCZ	ENSG00000131095	GFAP	4.84693	0.327035	0.942492	0.347999	0.99013	-5.70508	FALSE	2670	glial fibrillary acidic protein [Source:HGNC Symbol;Acc:HGNC:4235]	protein_coding	56.14
VIP	SCZ	ENSG00000131096	PYY	0.60458	0.0223419	0.0248037	0.980256	0.999762	-5.33025	FALSE	5697	peptide YY [Source:HGNC Symbol;Acc:HGNC:9748]	protein_coding	48.49
VIP	SCZ	ENSG00000131100	ATP6V1E1	4.79841	0.197403	0.601916	0.548464	0.997772	-5.89047	FALSE	529	ATPase H+ transporting V1 subunit E1 [Source:HGNC Symbol;Acc:HGNC:857]	protein_coding	45.03
VIP	SCZ	ENSG00000131115	ZNF227	3.46629	0.304729	0.540561	0.589899	0.998017	-5.51085	FALSE	7770	zinc finger protein 227 [Source:HGNC Symbol;Acc:HGNC:13020]	protein_coding	41.09
VIP	SCZ	ENSG00000131116	ZNF428	1.54771	0.222503	0.242338	0.808968	0.998934	-5.25693	FALSE	126299	zinc finger protein 428 [Source:HGNC Symbol;Acc:HGNC:20804]	protein_coding	52.39
VIP	SCZ	ENSG00000131126	TEX101	-1.82656	0.930964	0.761635	0.447902	0.995275	-4.92215	FALSE	83639	testis expressed 101 [Source:HGNC Symbol;Acc:HGNC:30722]	protein_coding	47.43
VIP	SCZ	ENSG00000131127	ZNF141	4.2492	-0.303597	-0.821079	0.413371	0.995275	-5.62207	FALSE	7700	zinc finger protein 141 [Source:HGNC Symbol;Acc:HGNC:12926]	protein_coding	40.31
VIP	SCZ	ENSG00000131142	CCL25	-3.31491	0.306042	0.260896	0.794659	0.998914	-5.08121	FALSE	6370	C-C motif chemokine ligand 25 [Source:HGNC Symbol;Acc:HGNC:10624]	protein_coding	50.03
VIP	SCZ	ENSG00000131143	COX4I1	4.61579	-0.438952	-1.21926	0.225344	0.97106	-5.27461	FALSE	1327	cytochrome c oxidase subunit 4I1 [Source:HGNC Symbol;Acc:HGNC:2265]	protein_coding	50.78
VIP	SCZ	ENSG00000131148	EMC8	2.69116	-0.440038	-0.717421	0.474629	0.995275	-5.32511	FALSE	10328	ER membrane protein complex subunit 8 [Source:HGNC Symbol;Acc:HGNC:7864]	protein_coding	48.89
VIP	SCZ	ENSG00000131149	GSE1	8.48549	-0.0406952	-0.344859	0.731233	0.998017	-7.92854	FALSE	23199	Gse1 coiled-coil protein [Source:HGNC Symbol;Acc:HGNC:28979]	protein_coding	56.58
VIP	SCZ	ENSG00000131152		0.684542	-0.49278	-0.463487	0.643928	0.998017	-5.14463	FALSE		novel protein	protein_coding	52.65
VIP	SCZ	ENSG00000131153	GINS2	-0.386657	-1.02294	-0.926033	0.356449	0.992043	-4.86674	FALSE	51659	GINS complex subunit 2 [Source:HGNC Symbol;Acc:HGNC:24575]	protein_coding	49.77
VIP	SCZ	ENSG00000131165	CHMP1A	2.59565	0.424903	0.590705	0.555926	0.998017	-5.3545	FALSE	5119	charged multivesicular body protein 1A [Source:HGNC Symbol;Acc:HGNC:8740]	protein_coding	57.58
VIP	SCZ	ENSG00000131171	SH3BGRL	5.34045	0.279014	1.07578	0.28437	0.983121	-5.74508	FALSE	6451	SH3 domain binding glutamate rich protein like [Source:HGNC Symbol;Acc:HGNC:10823]	protein_coding	37.47
VIP	SCZ	ENSG00000131174	COX7B	1.63864	-1.35715	-1.57683	0.117696	0.935474	-4.3891	FALSE	1349	cytochrome c oxidase subunit 7B [Source:HGNC Symbol;Acc:HGNC:2291]	protein_coding	40.81
VIP	SCZ	ENSG00000131183	SLC34A1	-3.02882	0.982201	0.911612	0.363959	0.994151	-4.84096	FALSE	6569	solute carrier family 34 member 1 [Source:HGNC Symbol;Acc:HGNC:11019]	protein_coding	54.73
VIP	SCZ	ENSG00000131187	F12	-4.31199	1.41645	1.34301	0.182023	0.960663	-4.53428	FALSE	2161	coagulation factor XII [Source:HGNC Symbol;Acc:HGNC:3530]	protein_coding	53.32
VIP	SCZ	ENSG00000131188	PRR7	2.46863	1.76897	2.61228	0.0102459	0.771659	-2.71963	FALSE	80758	proline rich 7, synaptic [Source:HGNC Symbol;Acc:HGNC:28130]	protein_coding	62.31
VIP	SCZ	ENSG00000131196	NFATC1	2.17663	-0.332677	-0.495334	0.621349	0.998017	-5.381	FALSE	4772	nuclear factor of activated T cells 1 [Source:HGNC Symbol;Acc:HGNC:7775]	protein_coding	56.87
VIP	SCZ	ENSG00000131236	CAP1	4.49632	0.206731	0.663257	0.508549	0.997772	-5.81397	FALSE	10487	cyclase associated actin cytoskeleton regulatory protein 1 [Source:HGNC Symbol;Acc:HGNC:20040]	protein_coding	43.27
VIP	SCZ	ENSG00000131238	PPT1	4.61939	-0.158409	-0.519288	0.604599	0.998017	-5.86955	FALSE	5538	palmitoyl-protein thioesterase 1 [Source:HGNC Symbol;Acc:HGNC:9325]	protein_coding	43.84
VIP	SCZ	ENSG00000131242	RAB11FIP4	7.24295	-0.0205612	-0.172395	0.863443	0.999463	-7.1354	FALSE	84440	RAB11 family interacting protein 4 [Source:HGNC Symbol;Acc:HGNC:30267]	protein_coding	51.37
VIP	SCZ	ENSG00000131263	RLIM	5.18509	0.315721	1.26031	0.210216	0.96922	-5.49683	FALSE	51132	ring finger protein, LIM domain interacting [Source:HGNC Symbol;Acc:HGNC:13429]	protein_coding	38.69
VIP	SCZ	ENSG00000131264	CDX4	-3.11844	-2.90355	-2.6513	0.00919766	0.771659	-2.91539	FALSE	1046	caudal type homeobox 4 [Source:HGNC Symbol;Acc:HGNC:1808]	protein_coding	40
VIP	SCZ	ENSG00000131269	ABCB7	4.39277	0.215177	0.581872	0.561839	0.998017	-5.83417	FALSE	22	ATP binding cassette subfamily B member 7 [Source:HGNC Symbol;Acc:HGNC:48]	protein_coding	36
VIP	SCZ	ENSG00000131323	TRAF3	6.49404	0.381885	2.37352	0.0193471	0.809925	-4.05392	FALSE	7187	TNF receptor associated factor 3 [Source:HGNC Symbol;Acc:HGNC:12033]	protein_coding	45.84
VIP	SCZ	ENSG00000131351	HAUS8	0.875554	-0.895862	-0.914978	0.362197	0.994151	-4.94367	FALSE	93323	HAUS augmin like complex subunit 8 [Source:HGNC Symbol;Acc:HGNC:30532]	protein_coding	49.64
VIP	SCZ	ENSG00000131355	ADGRE3	2.18544	-0.0289073	-0.0509038	0.959494	0.999762	-5.65476	FALSE	84658	adhesion G protein-coupled receptor E3 [Source:HGNC Symbol;Acc:HGNC:23647]	protein_coding	43.9
VIP	SCZ	ENSG00000131368	MRPS25	5.42517	0.232785	1.04969	0.296151	0.985696	-5.7844	FALSE	64432	mitochondrial ribosomal protein S25 [Source:HGNC Symbol;Acc:HGNC:14511]	protein_coding	45.87
VIP	SCZ	ENSG00000131370	SH3BP5	5.69154	-0.00660454	-0.0286538	0.977192	0.999762	-6.43793	FALSE	9467	SH3 domain binding protein 5 [Source:HGNC Symbol;Acc:HGNC:10827]	protein_coding	46.7
VIP	SCZ	ENSG00000131373	HACL1	4.99472	0.174051	0.595872	0.552481	0.998017	-6.00698	FALSE	26061	2-hydroxyacyl-CoA lyase 1 [Source:HGNC Symbol;Acc:HGNC:17856]	protein_coding	39.05
VIP	SCZ	ENSG00000131374	TBC1D5	8.22299	-0.0872978	-0.81727	0.416526	0.995275	-7.45748	FALSE	9779	TBC1 domain family member 5 [Source:HGNC Symbol;Acc:HGNC:19166]	protein_coding	37.62
VIP	SCZ	ENSG00000131375	CAPN7	5.29841	0.160599	0.680275	0.497755	0.997298	-6.1038	FALSE	23473	calpain 7 [Source:HGNC Symbol;Acc:HGNC:1484]	protein_coding	37.11
VIP	SCZ	ENSG00000131378	RFTN1	5.61001	-0.144032	-0.499618	0.618338	0.998017	-6.32698	FALSE	23180	raftlin, lipid raft linker 1 [Source:HGNC Symbol;Acc:HGNC:30278]	protein_coding	43.5
VIP	SCZ	ENSG00000131379	C3orf20	3.5501	-0.153685	-0.341388	0.733461	0.998017	-5.77975	FALSE	84077	chromosome 3 open reading frame 20 [Source:HGNC Symbol;Acc:HGNC:25320]	protein_coding	44.01
VIP	SCZ	ENSG00000131381	RBSN	5.44593	0.208964	0.883072	0.379116	0.995275	-5.94621	FALSE	64145	rabenosyn, RAB effector [Source:HGNC Symbol;Acc:HGNC:20759]	protein_coding	44.4
VIP	SCZ	ENSG00000131386	GALNT15	2.83907	-0.703828	-1.12452	0.26323	0.979402	-5.0487	FALSE	117248	polypeptide N-acetylgalactosaminyltransferase 15 [Source:HGNC Symbol;Acc:HGNC:21531]	protein_coding	45.63
VIP	SCZ	ENSG00000131389	SLC6A6	5.97203	0.119883	0.576587	0.565392	0.998017	-6.36128	FALSE	6533	solute carrier family 6 member 6 [Source:HGNC Symbol;Acc:HGNC:11052]	protein_coding	52.21
VIP	SCZ	ENSG00000131398	KCNC3	5.79319	0.310237	1.47224	0.143801	0.955178	-5.45208	FALSE	3748	potassium voltage-gated channel subfamily C member 3 [Source:HGNC Symbol;Acc:HGNC:6235]	protein_coding	59.36
VIP	SCZ	ENSG00000131400	NAPSA	-4.21353	-0.0323626	-0.0302119	0.975953	0.999762	-5.11232	FALSE	9476	napsin A aspartic peptidase [Source:HGNC Symbol;Acc:HGNC:13395]	protein_coding	52.43
VIP	SCZ	ENSG00000131408	NR1H2	3.44079	-0.156397	-0.242437	0.808892	0.998934	-5.55885	FALSE	7376	nuclear receptor subfamily 1 group H member 2 [Source:HGNC Symbol;Acc:HGNC:7965]	protein_coding	51.29
VIP	SCZ	ENSG00000131409	LRRC4B	6.96351	-0.2131	-1.43057	0.155379	0.960663	-5.9835	FALSE	94030	leucine rich repeat containing 4B [Source:HGNC Symbol;Acc:HGNC:25042]	protein_coding	55.28
VIP	SCZ	ENSG00000131435	PDLIM4	-4.2602	0.53567	0.512664	0.60921	0.998017	-5.03435	FALSE	8572	PDZ and LIM domain 4 [Source:HGNC Symbol;Acc:HGNC:16501]	protein_coding	56.95
VIP	SCZ	ENSG00000131437	KIF3A	6.0291	0.144969	0.745698	0.457435	0.995275	-6.32477	FALSE	11127	kinesin family member 3A [Source:HGNC Symbol;Acc:HGNC:6319]	protein_coding	36.68
VIP	SCZ	ENSG00000131446	MGAT1	4.35643	-0.158005	-0.416397	0.677928	0.998017	-5.82533	FALSE	4245	alpha-1,3-mannosyl-glycoprotein 2-beta-N-acetylglucosaminyltransferase [Source:HGNC Symbol;Acc:HGNC:7044]	protein_coding	50.9
VIP	SCZ	ENSG00000131459	GFPT2	4.97064	0.104855	0.388254	0.698576	0.998017	-6.09556	FALSE	9945	glutamine-fructose-6-phosphate transaminase 2 [Source:HGNC Symbol;Acc:HGNC:4242]	protein_coding	51.24
VIP	SCZ	ENSG00000131462	TUBG1	1.61154	0.256552	0.280723	0.779448	0.998914	-5.22186	FALSE	7283	tubulin gamma 1 [Source:HGNC Symbol;Acc:HGNC:12417]	protein_coding	53.16
VIP	SCZ	ENSG00000131467	PSME3	3.47432	0.560244	1.05125	0.295438	0.985696	-5.24219	FALSE	10197	proteasome activator subunit 3 [Source:HGNC Symbol;Acc:HGNC:9570]	protein_coding	46.03
VIP	SCZ	ENSG00000131469	RPL27	2.66788	-0.476363	-0.846942	0.39886	0.995275	-5.36913	FALSE	6155	ribosomal protein L27 [Source:HGNC Symbol;Acc:HGNC:10328]	protein_coding	49.84
VIP	SCZ	ENSG00000131470	PSMC3IP	-1.81542	0.706083	0.547466	0.585164	0.998017	-5.00248	FALSE	29893	PSMC3 interacting protein [Source:HGNC Symbol;Acc:HGNC:17928]	protein_coding	48.64
VIP	SCZ	ENSG00000131473	ACLY	5.33123	-0.0470436	-0.177083	0.859768	0.999463	-6.28053	FALSE	47	ATP citrate lyase [Source:HGNC Symbol;Acc:HGNC:115]	protein_coding	49.89
VIP	SCZ	ENSG00000131475	VPS25	-1.5056	1.8346	1.53317	0.128095	0.946546	-4.36082	FALSE	84313	vacuolar protein sorting 25 homolog [Source:HGNC Symbol;Acc:HGNC:28122]	protein_coding	49.23
VIP	SCZ	ENSG00000131477	RAMP2	-3.00621	-0.587383	-0.499857	0.618171	0.998017	-5.02784	FALSE	10266	receptor activity modifying protein 2 [Source:HGNC Symbol;Acc:HGNC:9844]	protein_coding	55.13
VIP	SCZ	ENSG00000131480	AOC2	-1.09484	-0.927172	-0.70431	0.482723	0.995275	-4.94448	FALSE	314	amine oxidase copper containing 2 [Source:HGNC Symbol;Acc:HGNC:549]	protein_coding	52.48
VIP	SCZ	ENSG00000131482	G6PC1	-3.17905	0.904641	0.821257	0.41327	0.995275	-4.89131	FALSE	2538	glucose-6-phosphatase catalytic subunit 1 [Source:HGNC Symbol;Acc:HGNC:4056]	protein_coding	46.81
VIP	SCZ	ENSG00000131495	NDUFA2	-2.46306	0.587038	0.488014	0.626508	0.998017	-5.02518	FALSE	4695	NADH:ubiquinone oxidoreductase subunit A2 [Source:HGNC Symbol;Acc:HGNC:7685]	protein_coding	50.91
VIP	SCZ	ENSG00000131503	ANKHD1	-2.13989	0.518026	0.407242	0.684619	0.998017	-5.04452	FALSE	54882	ankyrin repeat and KH domain containing 1 [Source:HGNC Symbol;Acc:HGNC:24714]	protein_coding	38.44
VIP	SCZ	ENSG00000131504	DIAPH1	6.1937	0.0314275	0.185326	0.853314	0.999463	-6.62714	FALSE	1729	diaphanous related formin 1 [Source:HGNC Symbol;Acc:HGNC:2876]	protein_coding	41.24
VIP	SCZ	ENSG00000131507	NDFIP1	6.65272	-0.215841	-1.42736	0.156299	0.960663	-5.86779	FALSE	80762	Nedd4 family interacting protein 1 [Source:HGNC Symbol;Acc:HGNC:17592]	protein_coding	39.13
VIP	SCZ	ENSG00000131508	UBE2D2	5.05639	-0.0392127	-0.134997	0.89286	0.999463	-6.20349	FALSE	7322	ubiquitin conjugating enzyme E2 D2 [Source:HGNC Symbol;Acc:HGNC:12475]	protein_coding	44.35
VIP	SCZ	ENSG00000131558	EXOC4	8.51483	0.0811271	0.84166	0.402834	0.995275	-7.58028	FALSE	60412	exocyst complex component 4 [Source:HGNC Symbol;Acc:HGNC:30389]	protein_coding	38.3
VIP	SCZ	ENSG00000131584	ACAP3	6.4891	0.128802	0.72565	0.469589	0.995275	-6.52259	FALSE	116983	ArfGAP with coiled-coil, ankyrin repeat and PH domains 3 [Source:HGNC Symbol;Acc:HGNC:16754]	protein_coding	67.29
VIP	SCZ	ENSG00000131591	C1orf159	4.37942	0.461387	1.37115	0.173109	0.960663	-5.10449	FALSE	54991	chromosome 1 open reading frame 159 [Source:HGNC Symbol;Acc:HGNC:26062]	protein_coding	54.65
VIP	SCZ	ENSG00000131620	ANO1	6.05183	0.157456	0.802309	0.424098	0.995275	-6.26248	FALSE	55107	anoctamin 1 [Source:HGNC Symbol;Acc:HGNC:21625]	protein_coding	51.48
VIP	SCZ	ENSG00000131626	PPFIA1	4.802	0.435475	1.2698	0.206824	0.96922	-5.32566	FALSE	8500	PTPRF interacting protein alpha 1 [Source:HGNC Symbol;Acc:HGNC:9245]	protein_coding	45.09
VIP	SCZ	ENSG00000131652	THOC6	-3.50661	-0.836282	-0.742173	0.459559	0.995275	-4.9385	FALSE	79228	THO complex 6 [Source:HGNC Symbol;Acc:HGNC:28369]	protein_coding	57.25
VIP	SCZ	ENSG00000131653	TRAF7	3.55531	-0.943081	-2.06584	0.0411839	0.859854	-3.84908	FALSE	84231	TNF receptor associated factor 7 [Source:HGNC Symbol;Acc:HGNC:20456]	protein_coding	63.76
VIP	SCZ	ENSG00000131669	NINJ1	-1.06515	-1.26764	-1.00002	0.319489	0.989643	-4.78748	FALSE	4814	ninjurin 1 [Source:HGNC Symbol;Acc:HGNC:7824]	protein_coding	59.63
VIP	SCZ	ENSG00000131686	CA6	-1.07793	0.526392	0.502193	0.616532	0.998017	-5.06305	FALSE	765	carbonic anhydrase 6 [Source:HGNC Symbol;Acc:HGNC:1380]	protein_coding	48.06
VIP	SCZ	ENSG00000131697	NPHP4	6.23337	-0.0562953	-0.307208	0.759263	0.998678	-6.62386	FALSE	261734	nephrocystin 4 [Source:HGNC Symbol;Acc:HGNC:19104]	protein_coding	49.94
VIP	SCZ	ENSG00000131711	MAP1B	10.2519	-0.112588	-1.9574	0.054284	0.876752	-8.62796	FALSE	4131	microtubule associated protein 1B [Source:HGNC Symbol;Acc:HGNC:6836]	protein_coding	42.29
VIP	SCZ	ENSG00000131724	IL13RA1	1.4961	-0.256719	-0.376505	0.707264	0.998017	-5.46138	FALSE	3597	interleukin 13 receptor subunit alpha 1 [Source:HGNC Symbol;Acc:HGNC:5974]	protein_coding	40.57
VIP	SCZ	ENSG00000131725	WDR44	5.16818	-0.262688	-1.01076	0.314343	0.989643	-5.76885	FALSE	54521	WD repeat domain 44 [Source:HGNC Symbol;Acc:HGNC:30512]	protein_coding	39.07
VIP	SCZ	ENSG00000131732	ZCCHC9	1.2122	-0.244385	-0.247904	0.804669	0.998914	-5.22941	FALSE	84240	zinc finger CCHC-type containing 9 [Source:HGNC Symbol;Acc:HGNC:25424]	protein_coding	38.15
VIP	SCZ	ENSG00000131737	KRT34	-4.02025	-0.426434	-0.403017	0.687715	0.998017	-5.05742	FALSE	3885	keratin 34 [Source:HGNC Symbol;Acc:HGNC:6452]	protein_coding	49.94
VIP	SCZ	ENSG00000131738	KRT33B	-3.12632	1.41645	1.28613	0.201089	0.96922	-4.57985	FALSE	3884	keratin 33B [Source:HGNC Symbol;Acc:HGNC:6451]	protein_coding	46.12
VIP	SCZ	ENSG00000131746	TNS4	-1.64712	0.43648	0.351653	0.725769	0.998017	-5.06481	FALSE	84951	tensin 4 [Source:HGNC Symbol;Acc:HGNC:24352]	protein_coding	52.87
VIP	SCZ	ENSG00000131747	TOP2A	-0.372354	-0.611653	-0.727327	0.468565	0.995275	-5.09032	FALSE	7153	DNA topoisomerase II alpha [Source:HGNC Symbol;Acc:HGNC:11989]	protein_coding	39.79
VIP	SCZ	ENSG00000131748	STARD3	4.48027	0.151376	0.442811	0.658769	0.998017	-5.91571	FALSE	10948	StAR related lipid transfer domain containing 3 [Source:HGNC Symbol;Acc:HGNC:17579]	protein_coding	55.06
VIP	SCZ	ENSG00000131759	RARA	3.19281	-0.0423043	-0.06511	0.948204	0.999762	-5.57243	FALSE	5914	retinoic acid receptor alpha [Source:HGNC Symbol;Acc:HGNC:9864]	protein_coding	56.99
VIP	SCZ	ENSG00000131771	PPP1R1B	2.54844	0.00131497	0.00178103	0.998582	0.999944	-5.467	FALSE	84152	protein phosphatase 1 regulatory inhibitor subunit 1B [Source:HGNC Symbol;Acc:HGNC:9287]	protein_coding	57.94
VIP	SCZ	ENSG00000131773	KHDRBS3	6.9492	0.050451	0.335531	0.737861	0.998017	-6.92886	FALSE	10656	KH RNA binding domain containing, signal transduction associated 3 [Source:HGNC Symbol;Acc:HGNC:18117]	protein_coding	38.22
VIP	SCZ	ENSG00000131778	CHD1L	-2.5838	-0.508234	-0.394636	0.693873	0.998017	-5.04762	FALSE	9557	chromodomain helicase DNA binding protein 1 like [Source:HGNC Symbol;Acc:HGNC:1916]	protein_coding	40.27
VIP	SCZ	ENSG00000131779	PEX11B	1.57421	-0.00798316	-0.0089096	0.992907	0.999944	-5.26722	FALSE	8799	peroxisomal biogenesis factor 11 beta [Source:HGNC Symbol;Acc:HGNC:8853]	protein_coding	45.25
VIP	SCZ	ENSG00000131781	FMO5	-1.11324	-2.49125	-2.09057	0.0388619	0.852618	-3.72047	FALSE	2330	flavin containing dimethylaniline monoxygenase 5 [Source:HGNC Symbol;Acc:HGNC:3773]	protein_coding	40.77
VIP	SCZ	ENSG00000131788	PIAS3	3.85128	-0.497493	-1.17097	0.244133	0.973408	-5.14428	FALSE	10401	protein inhibitor of activated STAT 3 [Source:HGNC Symbol;Acc:HGNC:16861]	protein_coding	52.28
VIP	SCZ	ENSG00000131791	PRKAB2	2.82693	0.10012	0.145432	0.884635	0.999463	-5.53069	FALSE	5565	protein kinase AMP-activated non-catalytic subunit beta 2 [Source:HGNC Symbol;Acc:HGNC:9379]	protein_coding	39.83
VIP	SCZ	ENSG00000131797	CLUHP3	3.6133	0.241728	0.476913	0.634367	0.998017	-5.59529	FALSE		clustered mitochondria homolog pseudogene 3 [Source:HGNC Symbol;Acc:HGNC:28447]	transcribed_unprocessed_pseudogene	56.3
VIP	SCZ	ENSG00000131828	PDHA1	4.07066	0.0430693	0.106281	0.915552	0.999762	-5.88313	FALSE	5160	pyruvate dehydrogenase E1 subunit alpha 1 [Source:HGNC Symbol;Acc:HGNC:8806]	protein_coding	44.44
VIP	SCZ	ENSG00000131831	RAI2	4.24906	0.263145	0.699398	0.485774	0.995275	-5.68647	FALSE	10742	retinoic acid induced 2 [Source:HGNC Symbol;Acc:HGNC:9835]	protein_coding	45.61
VIP	SCZ	ENSG00000131844	MCCC2	4.66055	-0.281374	-0.871578	0.38533	0.995275	-5.69779	FALSE	64087	methylcrotonyl-CoA carboxylase subunit 2 [Source:HGNC Symbol;Acc:HGNC:6937]	protein_coding	41.49
VIP	SCZ	ENSG00000131845	ZNF304	1.88938	0.306289	0.363506	0.716922	0.998017	-5.32721	FALSE	57343	zinc finger protein 304 [Source:HGNC Symbol;Acc:HGNC:13505]	protein_coding	47.42
VIP	SCZ	ENSG00000131848	ZSCAN5A	3.93562	-0.230516	-0.499033	0.618749	0.998017	-5.69562	FALSE	79149	zinc finger and SCAN domain containing 5A [Source:HGNC Symbol;Acc:HGNC:23710]	protein_coding	44.09
VIP	SCZ	ENSG00000131849	ZNF132	1.74808	-0.746795	-0.924948	0.35701	0.992311	-5.04261	FALSE	7691	zinc finger protein 132 [Source:HGNC Symbol;Acc:HGNC:12916]	protein_coding	48.22
VIP	SCZ	ENSG00000131864	USP29	-1.78283	0.36196	0.316783	0.752007	0.998017	-5.12109	FALSE	57663	ubiquitin specific peptidase 29 [Source:HGNC Symbol;Acc:HGNC:18563]	protein_coding	42.83
VIP	SCZ	ENSG00000131871	SELENOS	-0.10466	2.34935	2.13454	0.0350105	0.84336	-3.63877	FALSE	55829	selenoprotein S [Source:HGNC Symbol;Acc:HGNC:30396]	protein_coding	45.06
VIP	SCZ	ENSG00000131873	CHSY1	5.30524	0.225503	0.8353	0.405353	0.995275	-5.95162	FALSE	22856	chondroitin sulfate synthase 1 [Source:HGNC Symbol;Acc:HGNC:17198]	protein_coding	43.4
VIP	SCZ	ENSG00000131876	SNRPA1	2.94003	-1.01595	-1.51707	0.132106	0.949161	-4.54743	FALSE	6627	small nuclear ribonucleoprotein polypeptide A' [Source:HGNC Symbol;Acc:HGNC:11152]	protein_coding	42.28
VIP	SCZ	ENSG00000131899	LLGL1	3.14926	-0.149988	-0.270281	0.787448	0.998914	-5.6291	FALSE	3996	LLGL scribble cell polarity complex component 1 [Source:HGNC Symbol;Acc:HGNC:6628]	protein_coding	59.81
VIP	SCZ	ENSG00000131914	LIN28A	-1.13974	-0.317863	-0.29197	0.770857	0.998784	-5.11615	FALSE	79727	lin-28 homolog A [Source:HGNC Symbol;Acc:HGNC:15986]	protein_coding	46.56
VIP	SCZ	ENSG00000131931	THAP1	-0.903818	-1.11004	-0.973772	0.332298	0.989679	-4.81718	FALSE	55145	THAP domain containing 1 [Source:HGNC Symbol;Acc:HGNC:20856]	protein_coding	41.03
VIP	SCZ	ENSG00000131941	RHPN2	3.35288	-0.796464	-1.47286	0.143633	0.955178	-4.72201	FALSE	85415	rhophilin Rho GTPase binding protein 2 [Source:HGNC Symbol;Acc:HGNC:19974]	protein_coding	48.33
VIP	SCZ	ENSG00000131943	C19orf12	4.28233	-0.107757	-0.254602	0.799504	0.998914	-5.93619	FALSE	83636	chromosome 19 open reading frame 12 [Source:HGNC Symbol;Acc:HGNC:25443]	protein_coding	50.44
VIP	SCZ	ENSG00000131951	LRRC9	3.28573	0.694225	1.22363	0.223696	0.97106	-4.95136	FALSE	341883	leucine rich repeat containing 9 [Source:HGNC Symbol;Acc:HGNC:19848]	protein_coding	36.5
VIP	SCZ	ENSG00000131966	ACTR10	2.77401	-0.843052	-0.886696	0.377426	0.995107	-5.09303	FALSE	55860	actin related protein 10 [Source:HGNC Symbol;Acc:HGNC:17372]	protein_coding	38.67
VIP	SCZ	ENSG00000131969	ABHD12B	-3.66969	-0.148853	-0.126708	0.899402	0.999463	-5.09784	FALSE	145447	abhydrolase domain containing 12B [Source:HGNC Symbol;Acc:HGNC:19837]	protein_coding	42.93
VIP	SCZ	ENSG00000131979	GCH1	3.56031	1.33151	2.49638	0.014024	0.771659	-2.96654	FALSE	2643	GTP cyclohydrolase 1 [Source:HGNC Symbol;Acc:HGNC:4193]	protein_coding	42.21
VIP	SCZ	ENSG00000131981	LGALS3	0.980951	2.63987	2.76482	0.00667645	0.766715	-2.5771	FALSE	3958	galectin 3 [Source:HGNC Symbol;Acc:HGNC:6563]	protein_coding	44.62
VIP	SCZ	ENSG00000132000	PODNL1	1.05037	0.189766	0.169649	0.865596	0.999463	-5.19706	FALSE	79883	podocan like 1 [Source:HGNC Symbol;Acc:HGNC:26275]	protein_coding	54.14
VIP	SCZ	ENSG00000132002	DNAJB1	3.02215	0.135403	0.198326	0.843155	0.999463	-5.5883	FALSE	3337	DnaJ heat shock protein family (Hsp40) member B1 [Source:HGNC Symbol;Acc:HGNC:5270]	protein_coding	52.08
VIP	SCZ	ENSG00000132003	ZSWIM4	2.908	0.269548	0.411682	0.681371	0.998017	-5.47101	FALSE	65249	zinc finger SWIM-type containing 4 [Source:HGNC Symbol;Acc:HGNC:25704]	protein_coding	53.49
VIP	SCZ	ENSG00000132004	FBXW9	-1.89345	-0.0222076	-0.0170244	0.986448	0.999782	-5.09491	FALSE	84261	F-box and WD repeat domain containing 9 [Source:HGNC Symbol;Acc:HGNC:28136]	protein_coding	56.53
VIP	SCZ	ENSG00000132005	RFX1	4.46251	-0.919929	-2.1313	0.0352833	0.844813	-3.82226	FALSE	5989	regulatory factor X1 [Source:HGNC Symbol;Acc:HGNC:9982]	protein_coding	56.3
VIP	SCZ	ENSG00000132016	BRME1	1.86188	-0.104611	-0.102152	0.918821	0.999762	-5.24953	FALSE	79173	break repair meiotic recombinase recruitment factor 1 [Source:HGNC Symbol;Acc:HGNC:28153]	protein_coding	52.62
VIP	SCZ	ENSG00000132017	DCAF15	0.542365	0.625958	0.538342	0.591425	0.998017	-5.07215	FALSE	90379	DDB1 and CUL4 associated factor 15 [Source:HGNC Symbol;Acc:HGNC:25095]	protein_coding	59.88
VIP	SCZ	ENSG00000132024	CC2D1A	5.48365	-0.167212	-0.674844	0.501186	0.997772	-6.16359	FALSE	54862	coiled-coil and C2 domain containing 1A [Source:HGNC Symbol;Acc:HGNC:30237]	protein_coding	53.88
VIP	SCZ	ENSG00000132026	RTBDN	-3.2907	-0.578883	-0.476376	0.634748	0.998017	-5.03135	FALSE	83546	retbindin [Source:HGNC Symbol;Acc:HGNC:30310]	protein_coding	55.27
VIP	SCZ	ENSG00000132031	MATN3	-3.93407	-1.94689	-1.85788	0.065851	0.89668	-4.0139	FALSE	4148	matrilin 3 [Source:HGNC Symbol;Acc:HGNC:6909]	protein_coding	42.5
VIP	SCZ	ENSG00000132109	TRIM21	-1.83444	-0.784547	-0.648871	0.51777	0.997772	-4.97416	FALSE	6737	tripartite motif containing 21 [Source:HGNC Symbol;Acc:HGNC:11312]	protein_coding	46.35
VIP	SCZ	ENSG00000132122	SPATA6	5.313	-0.352674	-1.50982	0.133945	0.949161	-5.21669	FALSE	54558	spermatogenesis associated 6 [Source:HGNC Symbol;Acc:HGNC:18309]	protein_coding	37.04
VIP	SCZ	ENSG00000132128	LRRC41	5.12052	0.183205	0.749901	0.45491	0.995275	-5.96691	FALSE	10489	leucine rich repeat containing 41 [Source:HGNC Symbol;Acc:HGNC:16917]	protein_coding	47.42
VIP	SCZ	ENSG00000132141	CCT6B	2.43019	-0.359383	-0.572012	0.568477	0.998017	-5.41795	FALSE	10693	chaperonin containing TCP1 subunit 6B [Source:HGNC Symbol;Acc:HGNC:1621]	protein_coding	39.87
VIP	SCZ	ENSG00000132153	DHX30	6.23194	0.0659583	0.361868	0.718143	0.998017	-6.5828	FALSE	22907	DExH-box helicase 30 [Source:HGNC Symbol;Acc:HGNC:16716]	protein_coding	50.03
VIP	SCZ	ENSG00000132155	RAF1	5.72503	-0.0198627	-0.0941977	0.925123	0.999762	-6.43135	FALSE	5894	Raf-1 proto-oncogene, serine/threonine kinase [Source:HGNC Symbol;Acc:HGNC:9829]	protein_coding	42.68
VIP	SCZ	ENSG00000132164	SLC6A11	6.08674	0.0489718	0.249486	0.803448	0.998914	-6.55842	FALSE	6538	solute carrier family 6 member 11 [Source:HGNC Symbol;Acc:HGNC:11044]	protein_coding	47
VIP	SCZ	ENSG00000132170	PPARG	5.43072	0.220858	1.02689	0.306719	0.988663	-5.87062	FALSE	5468	peroxisome proliferator activated receptor gamma [Source:HGNC Symbol;Acc:HGNC:9236]	protein_coding	38.71
VIP	SCZ	ENSG00000132182	NUP210	5.95432	0.024397	0.134265	0.893437	0.999463	-6.53673	FALSE	23225	nucleoporin 210 [Source:HGNC Symbol;Acc:HGNC:30052]	protein_coding	52.6
VIP	SCZ	ENSG00000132185	FCRLA	-3.00669	-1.06367	-0.957375	0.34047	0.99013	-4.8128	FALSE	84824	Fc receptor like A [Source:HGNC Symbol;Acc:HGNC:18504]	protein_coding	46.05
VIP	SCZ	ENSG00000132196	HSD17B7	2.11485	-0.957481	-1.19249	0.235627	0.973408	-4.78772	FALSE	51478	hydroxysteroid 17-beta dehydrogenase 7 [Source:HGNC Symbol;Acc:HGNC:5215]	protein_coding	39.34
VIP	SCZ	ENSG00000132199	ENOSF1	4.77393	-0.333118	-0.977166	0.330623	0.989679	-5.61002	FALSE	55556	enolase superfamily member 1 [Source:HGNC Symbol;Acc:HGNC:30365]	protein_coding	46.09
VIP	SCZ	ENSG00000132204	LINC00470	3.31114	-0.1198	-0.267316	0.789724	0.998914	-5.76965	FALSE		long intergenic non-protein coding RNA 470 [Source:HGNC Symbol;Acc:HGNC:1225]	lncRNA	36.96
VIP	SCZ	ENSG00000132205	EMILIN2	3.2083	0.791784	1.49662	0.137345	0.952134	-4.63442	FALSE	84034	elastin microfibril interfacer 2 [Source:HGNC Symbol;Acc:HGNC:19881]	protein_coding	47.46
VIP	SCZ	ENSG00000132254	ARFIP2	2.78355	-0.1047	-0.148712	0.882052	0.999463	-5.46283	FALSE	23647	ADP ribosylation factor interacting protein 2 [Source:HGNC Symbol;Acc:HGNC:17160]	protein_coding	52.8
VIP	SCZ	ENSG00000132256	TRIM5	4.31884	0.0508229	0.143932	0.885816	0.999463	-6.03451	FALSE	85363	tripartite motif containing 5 [Source:HGNC Symbol;Acc:HGNC:16276]	protein_coding	37.59
VIP	SCZ	ENSG00000132259	CNGA4	-1.74356	-1.11127	-0.900028	0.370064	0.994617	-4.84554	FALSE	1262	cyclic nucleotide gated channel subunit alpha 4 [Source:HGNC Symbol;Acc:HGNC:2152]	protein_coding	48.78
VIP	SCZ	ENSG00000132274	TRIM22	-3.04595	0.132921	0.112504	0.910628	0.999762	-5.09869	FALSE	10346	tripartite motif containing 22 [Source:HGNC Symbol;Acc:HGNC:16379]	protein_coding	38.59
VIP	SCZ	ENSG00000132275	RRP8	3.27092	-0.651594	-1.2913	0.199297	0.96912	-4.95912	FALSE	23378	ribosomal RNA processing 8 [Source:HGNC Symbol;Acc:HGNC:29030]	protein_coding	47.37
VIP	SCZ	ENSG00000132286	TIMM10B	3.32559	0.0733631	0.139593	0.889236	0.999463	-5.68775	FALSE	26515	translocase of inner mitochondrial membrane 10B [Source:HGNC Symbol;Acc:HGNC:4022]	protein_coding	47.31
VIP	SCZ	ENSG00000132294	EFR3A	6.48904	0.00656272	0.0397637	0.968353	0.999762	-6.73551	FALSE	23167	EFR3 homolog A [Source:HGNC Symbol;Acc:HGNC:28970]	protein_coding	35.32
VIP	SCZ	ENSG00000132297	HHLA1	0.542692	0.261131	0.284432	0.776612	0.998914	-5.24162	FALSE	10086	HERV-H LTR-associating 1 [Source:HGNC Symbol;Acc:HGNC:4904]	protein_coding	42.77
VIP	SCZ	ENSG00000132300	PTCD3	4.95077	-0.103159	-0.333086	0.739701	0.998017	-6.08538	FALSE	55037	pentatricopeptide repeat domain 3 [Source:HGNC Symbol;Acc:HGNC:24717]	protein_coding	41.2
VIP	SCZ	ENSG00000132305	IMMT	4.85794	-0.0374976	-0.108283	0.913968	0.999762	-6.09462	FALSE	10989	inner membrane mitochondrial protein [Source:HGNC Symbol;Acc:HGNC:6047]	protein_coding	41.28
VIP	SCZ	ENSG00000132313	MRPL35	3.00966	-0.874491	-1.63335	0.105243	0.928622	-4.4216	FALSE	51318	mitochondrial ribosomal protein L35 [Source:HGNC Symbol;Acc:HGNC:14489]	protein_coding	40.87
VIP	SCZ	ENSG00000132321	IQCA1	5.74773	0.438076	1.95909	0.0526242	0.873086	-4.585	FALSE	79781	IQ motif containing with AAA domain 1 [Source:HGNC Symbol;Acc:HGNC:26195]	protein_coding	42.77
VIP	SCZ	ENSG00000132323	ILKAP	5.05489	0.191047	0.644432	0.520632	0.997772	-6.00493	FALSE	80895	ILK associated serine/threonine phosphatase [Source:HGNC Symbol;Acc:HGNC:15566]	protein_coding	44.83
VIP	SCZ	ENSG00000132326	PER2	4.22229	0.232263	0.578888	0.563844	0.998017	-5.69945	FALSE	8864	period circadian regulator 2 [Source:HGNC Symbol;Acc:HGNC:8846]	protein_coding	52.1
VIP	SCZ	ENSG00000132329	RAMP1	5.58955	0.280078	1.16049	0.248352	0.973408	-5.76239	FALSE	10267	receptor activity modifying protein 1 [Source:HGNC Symbol;Acc:HGNC:9843]	protein_coding	52.41
VIP	SCZ	ENSG00000132330	SCLY	0.402482	-1.0682	-1.05757	0.29256	0.985696	-4.82506	FALSE	51540	selenocysteine lyase [Source:HGNC Symbol;Acc:HGNC:18161]	protein_coding	46.22
VIP	SCZ	ENSG00000132334	PTPRE	9.14776	0.0564791	0.760372	0.449583	0.995275	-8.292	FALSE	5791	protein tyrosine phosphatase receptor type E [Source:HGNC Symbol;Acc:HGNC:9669]	protein_coding	47.88
VIP	SCZ	ENSG00000132341	RAN	3.8299	-0.110917	-0.223939	0.823219	0.999463	-5.72478	FALSE	5901	RAN, member RAS oncogene family [Source:HGNC Symbol;Acc:HGNC:9846]	protein_coding	44.77
VIP	SCZ	ENSG00000132356	PRKAA1	4.1832	-0.111698	-0.285378	0.77589	0.998914	-5.80451	FALSE	5562	protein kinase AMP-activated catalytic subunit alpha 1 [Source:HGNC Symbol;Acc:HGNC:9376]	protein_coding	37.75
VIP	SCZ	ENSG00000132357	CARD6	-1.12549	-1.34507	-1.23818	0.218275	0.97057	-4.63737	FALSE	84674	caspase recruitment domain family member 6 [Source:HGNC Symbol;Acc:HGNC:16394]	protein_coding	42.05
VIP	SCZ	ENSG00000132359	RAP1GAP2	7.16526	-0.0958268	-0.770806	0.442468	0.995275	-6.80097	FALSE	23108	RAP1 GTPase activating protein 2 [Source:HGNC Symbol;Acc:HGNC:29176]	protein_coding	51.49
VIP	SCZ	ENSG00000132361	CLUH	4.98442	0.806852	2.78222	0.00635135	0.758888	-2.56273	FALSE	23277	clustered mitochondria homolog [Source:HGNC Symbol;Acc:HGNC:29094]	protein_coding	62.54
VIP	SCZ	ENSG00000132376	INPP5K	3.13373	0.33923	0.554792	0.580159	0.998017	-5.50305	FALSE	51763	inositol polyphosphate-5-phosphatase K [Source:HGNC Symbol;Acc:HGNC:33882]	protein_coding	53.76
VIP	SCZ	ENSG00000132382	MYBBP1A	4.79595	0.496593	1.52708	0.129602	0.946546	-5.04375	FALSE	10514	MYB binding protein 1a [Source:HGNC Symbol;Acc:HGNC:7546]	protein_coding	59.79
VIP	SCZ	ENSG00000132383	RPA1	4.54971	0.507909	1.61623	0.1089	0.929096	-4.76561	FALSE	6117	replication protein A1 [Source:HGNC Symbol;Acc:HGNC:10289]	protein_coding	44.49
VIP	SCZ	ENSG00000132386	SERPINF1	2.09925	-1.32997	-1.88794	0.0616587	0.888404	-4.02964	FALSE	5176	serpin family F member 1 [Source:HGNC Symbol;Acc:HGNC:8824]	protein_coding	53.51
VIP	SCZ	ENSG00000132388	UBE2G1	5.42008	0.449908	2.03092	0.0446662	0.866451	-4.36659	FALSE	7326	ubiquitin conjugating enzyme E2 G1 [Source:HGNC Symbol;Acc:HGNC:12482]	protein_coding	41.79
VIP	SCZ	ENSG00000132394	EEFSEC	6.84542	0.00102173	0.00653493	0.994798	0.999944	-6.93498	FALSE	60678	eukaryotic elongation factor, selenocysteine-tRNA specific [Source:HGNC Symbol;Acc:HGNC:24614]	protein_coding	47.87
VIP	SCZ	ENSG00000132405	TBC1D14	5.58973	-0.179618	-0.736579	0.462941	0.995275	-6.12326	FALSE	57533	TBC1 domain family member 14 [Source:HGNC Symbol;Acc:HGNC:29246]	protein_coding	49.5
VIP	SCZ	ENSG00000132406	TMEM128	1.34474	-0.680696	-0.756951	0.450692	0.995275	-5.07995	FALSE	85013	transmembrane protein 128 [Source:HGNC Symbol;Acc:HGNC:28201]	protein_coding	41.7
VIP	SCZ	ENSG00000132423	COQ3	0.808981	0.852983	0.864707	0.389075	0.995275	-4.95702	FALSE	51805	coenzyme Q3, methyltransferase [Source:HGNC Symbol;Acc:HGNC:18175]	protein_coding	39.36
VIP	SCZ	ENSG00000132424	PNISR	6.75651	0.0152405	0.103335	0.917885	0.999762	-6.90109	FALSE	25957	PNN interacting serine and arginine rich protein [Source:HGNC Symbol;Acc:HGNC:21222]	protein_coding	35.94
VIP	SCZ	ENSG00000132429	POPDC3	0.232443	1.4168	1.43666	0.153642	0.960663	-4.49451	FALSE	64208	popeye domain containing 3 [Source:HGNC Symbol;Acc:HGNC:17649]	protein_coding	39.68
VIP	SCZ	ENSG00000132432	SEC61G	-0.390224	0.91861	0.761201	0.44816	0.995275	-4.94352	FALSE	23480	SEC61 translocon subunit gamma [Source:HGNC Symbol;Acc:HGNC:18277]	protein_coding	39.24
VIP	SCZ	ENSG00000132434	LANCL2	5.4537	-0.227364	-1.0168	0.311474	0.989643	-5.86857	FALSE	55915	LanC like 2 [Source:HGNC Symbol;Acc:HGNC:6509]	protein_coding	42.9
VIP	SCZ	ENSG00000132436	FIGNL1	0.749223	-0.466185	-0.430058	0.667992	0.998017	-5.16351	FALSE	63979	fidgetin like 1 [Source:HGNC Symbol;Acc:HGNC:13286]	protein_coding	43.84
VIP	SCZ	ENSG00000132437	DDC	-1.48302	1.49094	1.43322	0.154622	0.960663	-4.46404	FALSE	1644	dopa decarboxylase [Source:HGNC Symbol;Acc:HGNC:2719]	protein_coding	44.41
VIP	SCZ	ENSG00000132463	GRSF1	4.31941	-0.135614	-0.387189	0.699362	0.998017	-5.94673	FALSE	2926	G-rich RNA sequence binding factor 1 [Source:HGNC Symbol;Acc:HGNC:4610]	protein_coding	43.46
VIP	SCZ	ENSG00000132464	ENAM	-2.53229	1.99464	1.81821	0.0717426	0.900683	-4.05545	FALSE	10117	enamelin [Source:HGNC Symbol;Acc:HGNC:3344]	protein_coding	38.31
VIP	SCZ	ENSG00000132466	ANKRD17	7.8638	-0.0318951	-0.34474	0.730946	0.998017	-7.43444	FALSE	26057	ankyrin repeat domain 17 [Source:HGNC Symbol;Acc:HGNC:23575]	protein_coding	36.17
VIP	SCZ	ENSG00000132467	UTP3	-0.439757	-0.661465	-0.557192	0.578524	0.998017	-5.03023	FALSE	57050	UTP3 small subunit processome component [Source:HGNC Symbol;Acc:HGNC:24477]	protein_coding	44.41
VIP	SCZ	ENSG00000132470	ITGB4	1.35853	2.06486	2.20613	0.0294461	0.830161	-3.50066	FALSE	3691	integrin subunit beta 4 [Source:HGNC Symbol;Acc:HGNC:6158]	protein_coding	57.98
VIP	SCZ	ENSG00000132471	WBP2	5.82617	-0.185918	-0.946318	0.346053	0.99013	-6.04448	FALSE	23558	WW domain binding protein 2 [Source:HGNC Symbol;Acc:HGNC:12738]	protein_coding	55.06
VIP	SCZ	ENSG00000132475	H3-3B	3.59844	1.10807	1.67193	0.0976921	0.922799	-4.47114	FALSE	3021	H3.3 histone B [Source:HGNC Symbol;Acc:HGNC:4765]	protein_coding	47.38
VIP	SCZ	ENSG00000132478	UNK	4.83014	0.446847	1.23298	0.220201	0.970944	-5.34489	FALSE	85451	unk zinc finger [Source:HGNC Symbol;Acc:HGNC:29369]	protein_coding	50.85
VIP	SCZ	ENSG00000132485	ZRANB2	5.73164	-0.365442	-1.70578	0.0908613	0.917406	-5.00327	FALSE	9406	zinc finger RANBP2-type containing 2 [Source:HGNC Symbol;Acc:HGNC:13058]	protein_coding	34.19
VIP	SCZ	ENSG00000132507	EIF5A	3.37935	0.338724	0.553972	0.580718	0.998017	-5.51068	FALSE	1984	eukaryotic translation initiation factor 5A [Source:HGNC Symbol;Acc:HGNC:3300]	protein_coding	55.3
VIP	SCZ	ENSG00000132510	KDM6B	4.87588	-0.0603356	-0.198152	0.843291	0.999463	-6.10404	FALSE	23135	lysine demethylase 6B [Source:HGNC Symbol;Acc:HGNC:29012]	protein_coding	60.08
VIP	SCZ	ENSG00000132517	SLC52A1	-0.918658	-0.0592885	-0.0492539	0.960806	0.999762	-5.12052	FALSE	55065	solute carrier family 52 member 1 [Source:HGNC Symbol;Acc:HGNC:30225]	protein_coding	50.39
VIP	SCZ	ENSG00000132518	GUCY2D	-0.705505	-1.33808	-1.20266	0.231679	0.971905	-4.67746	FALSE	3000	guanylate cyclase 2D, retinal [Source:HGNC Symbol;Acc:HGNC:4689]	protein_coding	55.58
VIP	SCZ	ENSG00000132522	GPS2	0.114093	-0.220796	-0.200394	0.841541	0.999463	-5.17675	FALSE	2874	G protein pathway suppressor 2 [Source:HGNC Symbol;Acc:HGNC:4550]	protein_coding	56.28
VIP	SCZ	ENSG00000132530	XAF1	-0.75672	-1.66316	-1.43764	0.153365	0.960663	-4.45277	FALSE	54739	XIAP associated factor 1 [Source:HGNC Symbol;Acc:HGNC:30932]	protein_coding	44.21
VIP	SCZ	ENSG00000132535	DLG4	6.593	-0.0626153	-0.398791	0.690818	0.998017	-6.70748	FALSE	1742	discs large MAGUK scaffold protein 4 [Source:HGNC Symbol;Acc:HGNC:2903]	protein_coding	54.54
VIP	SCZ	ENSG00000132541	RIDA	0.62163	0.285398	0.279997	0.780004	0.998914	-5.18992	FALSE	10247	reactive intermediate imine deaminase A homolog [Source:HGNC Symbol;Acc:HGNC:16897]	protein_coding	38.99
VIP	SCZ	ENSG00000132549	VPS13B	8.26445	0.0745264	0.622623	0.535552	0.997772	-7.60298	FALSE	157680	vacuolar protein sorting 13 homolog B [Source:HGNC Symbol;Acc:HGNC:2183]	protein_coding	36.65
VIP	SCZ	ENSG00000132554	RGS22	5.13323	-0.16427	-0.722762	0.471354	0.995275	-6.05849	FALSE	26166	regulator of G protein signaling 22 [Source:HGNC Symbol;Acc:HGNC:24499]	protein_coding	37.84
VIP	SCZ	ENSG00000132561	MATN2	5.31724	-0.294373	-1.13096	0.260522	0.978137	-5.72458	FALSE	4147	matrilin 2 [Source:HGNC Symbol;Acc:HGNC:6908]	protein_coding	44.73
VIP	SCZ	ENSG00000132563	REEP2	5.39969	0.10283	0.419228	0.675864	0.998017	-6.2017	FALSE	51308	receptor accessory protein 2 [Source:HGNC Symbol;Acc:HGNC:17975]	protein_coding	58.22
VIP	SCZ	ENSG00000132570	PCBD2	3.29512	-0.442782	-0.76353	0.446776	0.995275	-5.39194	FALSE	84105	pterin-4 alpha-carbinolamine dehydratase 2 [Source:HGNC Symbol;Acc:HGNC:24474]	protein_coding	42.14
VIP	SCZ	ENSG00000132581	SDF2	1.63116	-0.429028	-0.45653	0.648906	0.998017	-5.26027	FALSE	6388	stromal cell derived factor 2 [Source:HGNC Symbol;Acc:HGNC:10675]	protein_coding	47.1
VIP	SCZ	ENSG00000132589	FLOT2	4.92853	0.14523	0.49865	0.619018	0.998017	-6.02247	FALSE	2319	flotillin 2 [Source:HGNC Symbol;Acc:HGNC:3758]	protein_coding	54.43
VIP	SCZ	ENSG00000132591	ERAL1	1.11093	-0.049864	-0.0527386	0.958035	0.999762	-5.30834	FALSE	26284	Era like 12S mitochondrial rRNA chaperone 1 [Source:HGNC Symbol;Acc:HGNC:3424]	protein_coding	50.61
VIP	SCZ	ENSG00000132600	PRMT7	5.17217	-0.146302	-0.545792	0.58631	0.998017	-6.09757	FALSE	54496	protein arginine methyltransferase 7 [Source:HGNC Symbol;Acc:HGNC:25557]	protein_coding	49.11
VIP	SCZ	ENSG00000132603	NIP7	-2.31912	-1.27832	-0.996599	0.321138	0.989643	-4.78303	FALSE	51388	nucleolar pre-rRNA processing protein NIP7 [Source:HGNC Symbol;Acc:HGNC:24328]	protein_coding	47.96
VIP	SCZ	ENSG00000132604	TERF2	5.10812	-0.218703	-0.928793	0.355022	0.991195	-5.8286	FALSE	7014	telomeric repeat binding factor 2 [Source:HGNC Symbol;Acc:HGNC:11729]	protein_coding	44.3
VIP	SCZ	ENSG00000132612	VPS4A	3.99649	0.513018	1.22378	0.223639	0.97106	-5.17249	FALSE	27183	vacuolar protein sorting 4 homolog A [Source:HGNC Symbol;Acc:HGNC:13488]	protein_coding	54.5
VIP	SCZ	ENSG00000132613	MTSS2	6.72096	-0.120367	-0.730584	0.466581	0.995275	-6.60715	FALSE	92154	MTSS I-BAR domain containing 2 [Source:HGNC Symbol;Acc:HGNC:25094]	protein_coding	56.23
VIP	SCZ	ENSG00000132622	HSPA12B	0.0859215	-0.462115	-0.45924	0.646965	0.998017	-5.1583	FALSE	116835	heat shock protein family A (Hsp70) member 12B [Source:HGNC Symbol;Acc:HGNC:16193]	protein_coding	56.27
VIP	SCZ	ENSG00000132623	ANKEF1	-3.11566	-1.84312	-1.70659	0.0907089	0.917406	-4.18191	FALSE	63926	ankyrin repeat and EF-hand domain containing 1 [Source:HGNC Symbol;Acc:HGNC:15803]	protein_coding	37.26
VIP	SCZ	ENSG00000132635	PCED1A	3.55524	0.642316	1.40689	0.162269	0.960663	-4.8886	FALSE	64773	PC-esterase domain containing 1A [Source:HGNC Symbol;Acc:HGNC:16212]	protein_coding	57.7
VIP	SCZ	ENSG00000132639	SNAP25	6.81073	-0.153959	-0.975849	0.331273	0.989679	-6.46745	FALSE	6616	synaptosome associated protein 25 [Source:HGNC Symbol;Acc:HGNC:11132]	protein_coding	40.57
VIP	SCZ	ENSG00000132640	BTBD3	5.5432	-0.000617942	-0.00235139	0.998128	0.999944	-6.34506	FALSE	22903	BTB domain containing 3 [Source:HGNC Symbol;Acc:HGNC:15854]	protein_coding	38.63
VIP	SCZ	ENSG00000132646	PCNA	-0.978898	-2.57277	-2.19026	0.0306085	0.830161	-3.57413	FALSE	5111	proliferating cell nuclear antigen [Source:HGNC Symbol;Acc:HGNC:8729]	protein_coding	42.54
VIP	SCZ	ENSG00000132661	NXT1	-3.27134	-1.31655	-1.14983	0.252698	0.973901	-4.68493	FALSE	29107	nuclear transport factor 2 like export factor 1 [Source:HGNC Symbol;Acc:HGNC:15913]	protein_coding	48.53
VIP	SCZ	ENSG00000132664	POLR3F	2.06165	1.1724	1.29916	0.196595	0.967619	-4.66119	FALSE	10621	RNA polymerase III subunit F [Source:HGNC Symbol;Acc:HGNC:15763]	protein_coding	40.97
VIP	SCZ	ENSG00000132669	RIN2	6.9876	-0.00912128	-0.0625372	0.950248	0.999762	-6.98848	FALSE	54453	Ras and Rab interactor 2 [Source:HGNC Symbol;Acc:HGNC:18750]	protein_coding	44.28
VIP	SCZ	ENSG00000132670	PTPRA	7.67129	-0.0862637	-0.911228	0.364161	0.994151	-6.97321	FALSE	5786	protein tyrosine phosphatase receptor type A [Source:HGNC Symbol;Acc:HGNC:9664]	protein_coding	42.52
VIP	SCZ	ENSG00000132671	SSTR4	-0.301395	1.89298	1.74082	0.0845005	0.914021	-4.14467	FALSE	6754	somatostatin receptor 4 [Source:HGNC Symbol;Acc:HGNC:11333]	protein_coding	55.86
VIP	SCZ	ENSG00000132676	DAP3	4.99753	0.0479513	0.177492	0.859447	0.999463	-6.1743	FALSE	7818	death associated protein 3 [Source:HGNC Symbol;Acc:HGNC:2673]	protein_coding	44.89
VIP	SCZ	ENSG00000132677	RHBG	-2.68337	2.36038	2.16759	0.0323381	0.830161	-3.62325	FALSE	57127	Rh family B glycoprotein [Source:HGNC Symbol;Acc:HGNC:14572]	protein_coding	51.83
VIP	SCZ	ENSG00000132680	KHDC4	4.22583	-0.168659	-0.404613	0.686545	0.998017	-5.83103	FALSE	22889	KH domain containing 4, pre-mRNA splicing factor [Source:HGNC Symbol;Acc:HGNC:29145]	protein_coding	42.57
VIP	SCZ	ENSG00000132681	ATP1A4	0.849665	0.555464	0.619403	0.536927	0.997772	-5.1257	FALSE	480	ATPase Na+/K+ transporting subunit alpha 4 [Source:HGNC Symbol;Acc:HGNC:14073]	protein_coding	45.76
VIP	SCZ	ENSG00000132688	NES	1.33092	0.55449	0.562933	0.574622	0.998017	-5.15072	FALSE	10763	nestin [Source:HGNC Symbol;Acc:HGNC:7756]	protein_coding	59.01
VIP	SCZ	ENSG00000132692	BCAN	5.12959	-0.250953	-0.876829	0.382484	0.995275	-5.83909	FALSE	63827	brevican [Source:HGNC Symbol;Acc:HGNC:23059]	protein_coding	55.82
VIP	SCZ	ENSG00000132694	ARHGEF11	7.30605	-0.0274035	-0.236191	0.813722	0.999463	-7.15973	FALSE	9826	Rho guanine nucleotide exchange factor 11 [Source:HGNC Symbol;Acc:HGNC:14580]	protein_coding	44.58
VIP	SCZ	ENSG00000132698	RAB25	-3.44686	-1.35133	-1.234	0.219825	0.970944	-4.61867	FALSE	57111	RAB25, member RAS oncogene family [Source:HGNC Symbol;Acc:HGNC:18238]	protein_coding	51.24
VIP	SCZ	ENSG00000132702	HAPLN2	0.410004	0.890051	0.733036	0.46509	0.995275	-4.97957	FALSE	60484	hyaluronan and proteoglycan link protein 2 [Source:HGNC Symbol;Acc:HGNC:17410]	protein_coding	54.26
VIP	SCZ	ENSG00000132704	FCRL2	-0.402307	-0.898287	-0.834926	0.405562	0.995275	-4.93882	FALSE	79368	Fc receptor like 2 [Source:HGNC Symbol;Acc:HGNC:14875]	protein_coding	40.89
VIP	SCZ	ENSG00000132716	DCAF8	3.21302	0.0878497	0.143772	0.885943	0.999463	-5.54544	FALSE	50717	DDB1 and CUL4 associated factor 8 [Source:HGNC Symbol;Acc:HGNC:24891]	protein_coding	42.25
VIP	SCZ	ENSG00000132718	SYT11	7.2263	0.188838	1.60772	0.110753	0.929761	-5.84747	FALSE	23208	synaptotagmin 11 [Source:HGNC Symbol;Acc:HGNC:19239]	protein_coding	46.48
VIP	SCZ	ENSG00000132740	IGHMBP2	3.99438	0.0381471	0.0876175	0.930339	0.999762	-5.801	FALSE	3508	immunoglobulin mu DNA binding protein 2 [Source:HGNC Symbol;Acc:HGNC:5542]	protein_coding	50.64
VIP	SCZ	ENSG00000132744	ACY3	-4.17881	-0.0433552	-0.0409713	0.967393	0.999762	-5.12063	FALSE	91703	aminoacylase 3 [Source:HGNC Symbol;Acc:HGNC:24104]	protein_coding	57.66
VIP	SCZ	ENSG00000132746	ALDH3B2	-2.16459	-0.922841	-0.793775	0.429029	0.995275	-4.91644	FALSE	222	aldehyde dehydrogenase 3 family member B2 [Source:HGNC Symbol;Acc:HGNC:411]	protein_coding	52.58
VIP	SCZ	ENSG00000132749	TESMIN	0.656836	-0.901037	-0.984393	0.327075	0.989679	-4.94811	FALSE	9633	testis expressed metallothionein like protein [Source:HGNC Symbol;Acc:HGNC:7446]	protein_coding	45.07
VIP	SCZ	ENSG00000132763	MMACHC	0.997737	-0.237281	-0.316277	0.75239	0.998017	-5.37185	FALSE	25974	metabolism of cobalamin associated C [Source:HGNC Symbol;Acc:HGNC:24525]	protein_coding	47.89
VIP	SCZ	ENSG00000132768	DPH2	-0.850036	-0.837282	-0.65593	0.513234	0.997772	-4.9672	FALSE	1802	diphthamide biosynthesis 2 [Source:HGNC Symbol;Acc:HGNC:3004]	protein_coding	56.05
VIP	SCZ	ENSG00000132773	TOE1	-3.23361	1.01566	0.866611	0.388035	0.995275	-4.8663	FALSE	114034	target of EGR1, exonuclease [Source:HGNC Symbol;Acc:HGNC:15954]	protein_coding	52.55
VIP	SCZ	ENSG00000132780	NASP	5.95044	0.0449762	0.246068	0.806086	0.998914	-6.54111	FALSE	4678	nuclear autoantigenic sperm protein [Source:HGNC Symbol;Acc:HGNC:7644]	protein_coding	42.9
VIP	SCZ	ENSG00000132781	MUTYH	-0.466012	0.920817	0.75618	0.451152	0.995275	-4.93331	FALSE	4595	mutY DNA glycosylase [Source:HGNC Symbol;Acc:HGNC:7527]	protein_coding	51.04
VIP	SCZ	ENSG00000132792	CTNNBL1	6.34371	-0.0943875	-0.575788	0.565931	0.998017	-6.55889	FALSE	56259	catenin beta like 1 [Source:HGNC Symbol;Acc:HGNC:15879]	protein_coding	42.04
VIP	SCZ	ENSG00000132793	LPIN3	-2.03473	0.27529	0.236296	0.813641	0.999463	-5.09855	FALSE	64900	lipin 3 [Source:HGNC Symbol;Acc:HGNC:14451]	protein_coding	55.15
VIP	SCZ	ENSG00000132801	ZSWIM3	1.94235	0.583111	0.738297	0.4619	0.995275	-5.14922	FALSE	140831	zinc finger SWIM-type containing 3 [Source:HGNC Symbol;Acc:HGNC:16157]	protein_coding	46.55
VIP	SCZ	ENSG00000132819	RBM38	0.0289408	-0.959087	-0.802724	0.423859	0.995275	-4.92663	FALSE	55544	RNA binding motif protein 38 [Source:HGNC Symbol;Acc:HGNC:15818]	protein_coding	59.97
VIP	SCZ	ENSG00000132821	VSTM2L	5.59279	-0.108874	-0.467334	0.641182	0.998017	-6.25885	FALSE	128434	V-set and transmembrane domain containing 2 like [Source:HGNC Symbol;Acc:HGNC:16096]	protein_coding	54.01
VIP	SCZ	ENSG00000132823	OSER1	2.61711	0.245222	0.369737	0.712287	0.998017	-5.40392	FALSE	51526	oxidative stress responsive serine rich 1 [Source:HGNC Symbol;Acc:HGNC:16105]	protein_coding	40.48
VIP	SCZ	ENSG00000132824	SERINC3	5.25194	0.204813	0.741772	0.459801	0.995275	-5.97771	FALSE	10955	serine incorporator 3 [Source:HGNC Symbol;Acc:HGNC:11699]	protein_coding	42.52
VIP	SCZ	ENSG00000132825	PPP1R3D	-3.68922	-2.25941	-2.02205	0.0455887	0.866644	-3.81871	FALSE	5509	protein phosphatase 1 regulatory subunit 3D [Source:HGNC Symbol;Acc:HGNC:9294]	protein_coding	49.71
VIP	SCZ	ENSG00000132832		2.53356	0.292919	0.482289	0.630556	0.998017	-5.40193	FALSE		novel transcript	lncRNA	46.49
VIP	SCZ	ENSG00000132837	DMGDH	5.30989	0.185234	0.699579	0.485662	0.995275	-6.04456	FALSE	29958	dimethylglycine dehydrogenase [Source:HGNC Symbol;Acc:HGNC:24475]	protein_coding	41.48
VIP	SCZ	ENSG00000132840	BHMT2	-3.41219	-0.152785	-0.128002	0.89838	0.999463	-5.10131	FALSE	23743	betaine--homocysteine S-methyltransferase 2 [Source:HGNC Symbol;Acc:HGNC:1048]	protein_coding	43.12
VIP	SCZ	ENSG00000132842	AP3B1	5.88346	-0.143161	-0.667277	0.505988	0.997772	-6.3267	FALSE	8546	adaptor related protein complex 3 subunit beta 1 [Source:HGNC Symbol;Acc:HGNC:566]	protein_coding	36.54
VIP	SCZ	ENSG00000132846	ZBED3	-0.196858	1.44884	1.18596	0.238185	0.973408	-4.66735	FALSE	84327	zinc finger BED-type containing 3 [Source:HGNC Symbol;Acc:HGNC:20711]	protein_coding	43.65
VIP	SCZ	ENSG00000132849	PATJ	6.61887	-0.0515362	-0.296785	0.767189	0.998741	-6.82394	FALSE	10207	PATJ crumbs cell polarity complex component [Source:HGNC Symbol;Acc:HGNC:28881]	protein_coding	40.65
VIP	SCZ	ENSG00000132854	KANK4	3.4711	-0.478124	-1.07289	0.285661	0.983121	-5.29493	FALSE	163782	KN motif and ankyrin repeat domains 4 [Source:HGNC Symbol;Acc:HGNC:27263]	protein_coding	46.96
VIP	SCZ	ENSG00000132872	SYT4	3.94599	-0.409823	-0.873302	0.384394	0.995275	-5.44433	FALSE	6860	synaptotagmin 4 [Source:HGNC Symbol;Acc:HGNC:11512]	protein_coding	34.56
VIP	SCZ	ENSG00000132874	SLC14A2	5.4751	0.316641	1.07888	0.282995	0.983121	-5.75072	FALSE	8170	solute carrier family 14 member 2 [Source:HGNC Symbol;Acc:HGNC:10919]	protein_coding	42.88
VIP	SCZ	ENSG00000132879	FBXO44	5.05701	0.0342192	0.110464	0.912242	0.999762	-6.23929	FALSE	93611	F-box protein 44 [Source:HGNC Symbol;Acc:HGNC:24847]	protein_coding	54.94
VIP	SCZ	ENSG00000132881	CPLANE2	-2.82363	1.54956	1.22177	0.224397	0.97106	-4.62774	FALSE	79363	ciliogenesis and planar polarity effector complex subunit 2 [Source:HGNC Symbol;Acc:HGNC:28127]	protein_coding	54.1
VIP	SCZ	ENSG00000132906	CASP9	3.93066	-0.395468	-0.933393	0.352654	0.99013	-5.44962	FALSE	842	caspase 9 [Source:HGNC Symbol;Acc:HGNC:1511]	protein_coding	48.7
VIP	SCZ	ENSG00000132912	DCTN4	5.09112	-0.0865417	-0.309771	0.757319	0.998678	-6.14085	FALSE	51164	dynactin subunit 4 [Source:HGNC Symbol;Acc:HGNC:15518]	protein_coding	38.73
VIP	SCZ	ENSG00000132915	PDE6A	2.75101	-0.703876	-1.15139	0.252058	0.973408	-5.05946	FALSE	5145	phosphodiesterase 6A [Source:HGNC Symbol;Acc:HGNC:8785]	protein_coding	43.36
VIP	SCZ	ENSG00000132932	ATP8A2	9.21599	0.0228078	0.304159	0.761908	0.998678	-8.55745	FALSE	51761	ATPase phospholipid transporting 8A2 [Source:HGNC Symbol;Acc:HGNC:13533]	protein_coding	41.77
VIP	SCZ	ENSG00000132938	MTUS2	9.35937	-0.0752693	-0.751682	0.45476	0.995275	-8.43234	FALSE	23281	microtubule associated scaffold protein 2 [Source:HGNC Symbol;Acc:HGNC:20595]	protein_coding	40.72
VIP	SCZ	ENSG00000132950	ZMYM5	2.99181	-0.787803	-1.11876	0.265671	0.979402	-5.00645	FALSE	9205	zinc finger MYM-type containing 5 [Source:HGNC Symbol;Acc:HGNC:13029]	protein_coding	42.62
VIP	SCZ	ENSG00000132952	USPL1	4.37728	0.611305	1.69311	0.0932551	0.917406	-4.64702	FALSE	10208	ubiquitin specific peptidase like 1 [Source:HGNC Symbol;Acc:HGNC:20294]	protein_coding	38.94
VIP	SCZ	ENSG00000132953	XPO4	5.6604	-0.144126	-0.616397	0.538901	0.997772	-6.26843	FALSE	64328	exportin 4 [Source:HGNC Symbol;Acc:HGNC:17796]	protein_coding	38.5
VIP	SCZ	ENSG00000132958	TPTE2	3.80326	0.359148	0.795367	0.428107	0.995275	-5.46581	FALSE	93492	transmembrane phosphoinositide 3-phosphatase and tensin homolog 2 [Source:HGNC Symbol;Acc:HGNC:17299]	protein_coding	38.84
VIP	SCZ	ENSG00000132963	POMP	2.96298	-0.611869	-1.10339	0.272256	0.980615	-5.07754	FALSE	51371	proteasome maturation protein [Source:HGNC Symbol;Acc:HGNC:20330]	protein_coding	39.28
VIP	SCZ	ENSG00000132964	CDK8	6.7167	-0.0769827	-0.513288	0.608775	0.998017	-6.75946	FALSE	1024	cyclin dependent kinase 8 [Source:HGNC Symbol;Acc:HGNC:1779]	protein_coding	37.47
VIP	SCZ	ENSG00000132965	ALOX5AP	1.06898	-0.636549	-0.754872	0.451933	0.995275	-5.14506	FALSE	241	arachidonate 5-lipoxygenase activating protein [Source:HGNC Symbol;Acc:HGNC:436]	protein_coding	45.66
VIP	SCZ	ENSG00000132970	WASF3	6.33973	-0.101341	-0.575025	0.566444	0.998017	-6.5067	FALSE	10810	WASP family member 3 [Source:HGNC Symbol;Acc:HGNC:12734]	protein_coding	39.78
VIP	SCZ	ENSG00000132972	RNF17	2.9869	-0.199544	-0.443517	0.65826	0.998017	-5.80132	FALSE	56163	ring finger protein 17 [Source:HGNC Symbol;Acc:HGNC:10060]	protein_coding	37.97
VIP	SCZ	ENSG00000132975	GPR12	3.26761	0.542791	1.13883	0.257238	0.976128	-5.05985	FALSE	2835	G protein-coupled receptor 12 [Source:HGNC Symbol;Acc:HGNC:4466]	protein_coding	44.68
VIP	SCZ	ENSG00000133019	CHRM3	9.56909	-0.166003	-2.11296	0.0381684	0.848896	-6.8403	FALSE	1131	cholinergic receptor muscarinic 3 [Source:HGNC Symbol;Acc:HGNC:1952]	protein_coding	38.67
VIP	SCZ	ENSG00000133026	MYH10	7.62091	0.0288076	0.304268	0.761497	0.998678	-7.30802	FALSE	4628	myosin heavy chain 10 [Source:HGNC Symbol;Acc:HGNC:7568]	protein_coding	42.11
VIP	SCZ	ENSG00000133027	PEMT	5.04458	0.256938	0.8	0.425429	0.995275	-5.89122	FALSE	10400	phosphatidylethanolamine N-methyltransferase [Source:HGNC Symbol;Acc:HGNC:8830]	protein_coding	55.22
VIP	SCZ	ENSG00000133028	SCO1	3.12074	-0.220822	-0.413156	0.680294	0.998017	-5.57158	FALSE	6341	synthesis of cytochrome C oxidase 1 [Source:HGNC Symbol;Acc:HGNC:10603]	protein_coding	41.24
VIP	SCZ	ENSG00000133030	MPRIP	8.27389	0.11435	1.33884	0.184271	0.960663	-6.89893	FALSE	23164	myosin phosphatase Rho interacting protein [Source:HGNC Symbol;Acc:HGNC:30321]	protein_coding	51.31
VIP	SCZ	ENSG00000133048	CHI3L1	-2.88773	2.43668	2.04031	0.0437054	0.862899	-3.79495	FALSE	1116	chitinase 3 like 1 [Source:HGNC Symbol;Acc:HGNC:1932]	protein_coding	54.8
VIP	SCZ	ENSG00000133055	MYBPH	-2.83838	0.402501	0.348602	0.728052	0.998017	-5.06912	FALSE	4608	myosin binding protein H [Source:HGNC Symbol;Acc:HGNC:7552]	protein_coding	57.63
VIP	SCZ	ENSG00000133056	PIK3C2B	5.7834	-0.160631	-0.861885	0.390619	0.995275	-6.11841	FALSE	5287	phosphatidylinositol-4-phosphate 3-kinase catalytic subunit type 2 beta [Source:HGNC Symbol;Acc:HGNC:8972]	protein_coding	49.38
VIP	SCZ	ENSG00000133059	DSTYK	5.56518	0.23474	0.977424	0.330496	0.989679	-5.89058	FALSE	25778	dual serine/threonine and tyrosine protein kinase [Source:HGNC Symbol;Acc:HGNC:29043]	protein_coding	43.6
VIP	SCZ	ENSG00000133063	CHIT1	2.31689	0.587634	0.889535	0.37565	0.994617	-5.156	FALSE	1118	chitinase 1 [Source:HGNC Symbol;Acc:HGNC:1936]	protein_coding	45.2
VIP	SCZ	ENSG00000133065	SLC41A1	4.20676	0.218393	0.501702	0.616876	0.998017	-5.76365	FALSE	254428	solute carrier family 41 member 1 [Source:HGNC Symbol;Acc:HGNC:19429]	protein_coding	50.84
VIP	SCZ	ENSG00000133067	LGR6	3.31739	0.269673	0.493204	0.622848	0.998017	-5.58349	FALSE	59352	leucine rich repeat containing G protein-coupled receptor 6 [Source:HGNC Symbol;Acc:HGNC:19719]	protein_coding	49.62
VIP	SCZ	ENSG00000133069	TMCC2	4.72553	0.191794	0.637692	0.524995	0.997772	-5.8674	FALSE	9911	transmembrane and coiled-coil domain family 2 [Source:HGNC Symbol;Acc:HGNC:24239]	protein_coding	51.63
VIP	SCZ	ENSG00000133083	DCLK1	9.46763	-0.0247177	-0.382939	0.702924	0.998017	-8.85302	FALSE	9201	doublecortin like kinase 1 [Source:HGNC Symbol;Acc:HGNC:2700]	protein_coding	40.17
VIP	SCZ	ENSG00000133101	CCNA1	-0.535282	0.981917	0.821214	0.413294	0.995275	-4.91555	FALSE	8900	cyclin A1 [Source:HGNC Symbol;Acc:HGNC:1577]	protein_coding	42.94
VIP	SCZ	ENSG00000133103	COG6	5.95612	0.134139	0.67137	0.503387	0.997772	-6.34277	FALSE	57511	component of oligomeric golgi complex 6 [Source:HGNC Symbol;Acc:HGNC:18621]	protein_coding	35.35
VIP	SCZ	ENSG00000133104	SPART	5.74145	0.0727156	0.354055	0.723973	0.998017	-6.40121	FALSE	23111	spartin [Source:HGNC Symbol;Acc:HGNC:18514]	protein_coding	39.04
VIP	SCZ	ENSG00000133105	RXFP2	2.17124	-0.433912	-0.727314	0.468573	0.995275	-5.40917	FALSE	122042	relaxin family peptide receptor 2 [Source:HGNC Symbol;Acc:HGNC:17318]	protein_coding	39.17
VIP	SCZ	ENSG00000133106	EPSTI1	3.04649	0.500929	0.900801	0.369655	0.994596	-5.29421	FALSE	94240	epithelial stromal interaction 1 [Source:HGNC Symbol;Acc:HGNC:16465]	protein_coding	39.57
VIP	SCZ	ENSG00000133107	TRPC4	6.82248	-0.0776072	-0.485373	0.628373	0.998017	-6.79281	FALSE	7223	transient receptor potential cation channel subfamily C member 4 [Source:HGNC Symbol;Acc:HGNC:12336]	protein_coding	35.08
VIP	SCZ	ENSG00000133110	POSTN	-0.635555	0.0688877	0.0641265	0.948985	0.999762	-5.16006	FALSE	10631	periostin [Source:HGNC Symbol;Acc:HGNC:16953]	protein_coding	32.94
VIP	SCZ	ENSG00000133111	RFXAP	3.20131	-0.0641333	-0.103647	0.917637	0.999762	-5.59147	FALSE	5994	regulatory factor X associated protein [Source:HGNC Symbol;Acc:HGNC:9988]	protein_coding	38.45
VIP	SCZ	ENSG00000133112	TPT1	4.11643	0.14447	0.348841	0.727873	0.998017	-5.79896	FALSE	7178	tumor protein, translationally-controlled 1 [Source:HGNC Symbol;Acc:HGNC:12022]	protein_coding	43.84
VIP	SCZ	ENSG00000133114	GPALPP1	3.45738	-0.878308	-1.69698	0.0925172	0.917406	-4.36489	FALSE	55425	GPALPP motifs containing 1 [Source:HGNC Symbol;Acc:HGNC:20298]	protein_coding	38.86
VIP	SCZ	ENSG00000133115	STOML3	-1.45722	-0.310807	-0.275145	0.783719	0.998914	-5.12961	FALSE	161003	stomatin like 3 [Source:HGNC Symbol;Acc:HGNC:19420]	protein_coding	38.26
VIP	SCZ	ENSG00000133116	KL	1.83309	0.723925	0.95274	0.342803	0.99013	-5.04986	FALSE	9365	klotho [Source:HGNC Symbol;Acc:HGNC:6344]	protein_coding	40.44
VIP	SCZ	ENSG00000133119	RFC3	5.20997	-0.621634	-1.63516	0.106083	0.928622	-5.07694	FALSE	5983	replication factor C subunit 3 [Source:HGNC Symbol;Acc:HGNC:9971]	protein_coding	37.82
VIP	SCZ	ENSG00000133121	STARD13	6.79642	0.0553821	0.396923	0.692191	0.998017	-6.8554	FALSE	90627	StAR related lipid transfer domain containing 13 [Source:HGNC Symbol;Acc:HGNC:19164]	protein_coding	40.86
VIP	SCZ	ENSG00000133124	IRS4	-2.80208	-0.83776	-0.698774	0.486163	0.995275	-4.94504	FALSE	8471	insulin receptor substrate 4 [Source:HGNC Symbol;Acc:HGNC:6128]	protein_coding	41.07
VIP	SCZ	ENSG00000133131	MORC4	4.15861	0.452504	1.10557	0.271315	0.980447	-5.37943	FALSE	79710	MORC family CW-type zinc finger 4 [Source:HGNC Symbol;Acc:HGNC:23485]	protein_coding	39.76
VIP	SCZ	ENSG00000133134	BEX2	5.5099	-0.295414	-1.21555	0.22675	0.97106	-5.6711	FALSE	84707	brain expressed X-linked 2 [Source:HGNC Symbol;Acc:HGNC:30933]	protein_coding	56.74
VIP	SCZ	ENSG00000133135	RNF128	4.06604	0.0100104	0.0252247	0.979921	0.999762	-5.93956	FALSE	79589	ring finger protein 128 [Source:HGNC Symbol;Acc:HGNC:21153]	protein_coding	36.73
VIP	SCZ	ENSG00000133138	TBC1D8B	-0.453622	-0.764369	-0.723211	0.47108	0.995275	-5.01155	FALSE	54885	TBC1 domain family member 8B [Source:HGNC Symbol;Acc:HGNC:24715]	protein_coding	36.59
VIP	SCZ	ENSG00000133142	TCEAL4	4.58721	0.270597	0.798727	0.426164	0.995275	-5.6864	FALSE	79921	transcription elongation factor A like 4 [Source:HGNC Symbol;Acc:HGNC:26121]	protein_coding	39.32
VIP	SCZ	ENSG00000133169	BEX1	5.52633	0.332428	1.29836	0.19687	0.967619	-5.57895	FALSE	55859	brain expressed X-linked 1 [Source:HGNC Symbol;Acc:HGNC:1036]	protein_coding	56.28
VIP	SCZ	ENSG00000133193	FAM104A	2.47186	0.508661	0.680358	0.497702	0.997298	-5.26285	FALSE	84923	family with sequence similarity 104 member A [Source:HGNC Symbol;Acc:HGNC:25918]	protein_coding	43.89
VIP	SCZ	ENSG00000133195	SLC39A11	7.05778	-0.149379	-1.2072	0.229935	0.971905	-6.39327	FALSE	201266	solute carrier family 39 member 11 [Source:HGNC Symbol;Acc:HGNC:14463]	protein_coding	45.91
VIP	SCZ	ENSG00000133216	EPHB2	6.73796	-0.219174	-1.25495	0.212147	0.96922	-6.09119	FALSE	2048	EPH receptor B2 [Source:HGNC Symbol;Acc:HGNC:3393]	protein_coding	51.95
VIP	SCZ	ENSG00000133226	SRRM1	6.13178	0.00871584	0.0484452	0.961449	0.999762	-6.58161	FALSE	10250	serine and arginine repetitive matrix 1 [Source:HGNC Symbol;Acc:HGNC:16638]	protein_coding	41.76
VIP	SCZ	ENSG00000133243	BTBD2	4.81926	0.0842297	0.26224	0.793625	0.998914	-6.06043	FALSE	55643	BTB domain containing 2 [Source:HGNC Symbol;Acc:HGNC:15504]	protein_coding	55.3
VIP	SCZ	ENSG00000133246	PRAM1	-1.61185	1.73298	1.37151	0.172997	0.960663	-4.50537	FALSE	84106	PML-RARA regulated adaptor molecule 1 [Source:HGNC Symbol;Acc:HGNC:30091]	protein_coding	57.07
VIP	SCZ	ENSG00000133247	KMT5C	0.849717	-0.669154	-0.604479	0.546766	0.997772	-5.08927	FALSE	84787	lysine methyltransferase 5C [Source:HGNC Symbol;Acc:HGNC:28405]	protein_coding	64.87
VIP	SCZ	ENSG00000133250	ZNF414	-0.372451	0.993722	0.798609	0.426232	0.995275	-4.91922	FALSE	84330	zinc finger protein 414 [Source:HGNC Symbol;Acc:HGNC:20630]	protein_coding	62.76
VIP	SCZ	ENSG00000133256	PDE6B	5.25983	-0.311534	-1.05371	0.294316	0.985696	-5.6521	FALSE	5158	phosphodiesterase 6B [Source:HGNC Symbol;Acc:HGNC:8786]	protein_coding	56.85
VIP	SCZ	ENSG00000133265	HSPBP1	2.70201	-0.677264	-0.987471	0.325571	0.989643	-5.0513	FALSE	23640	HSPA (Hsp70) binding protein 1 [Source:HGNC Symbol;Acc:HGNC:24989]	protein_coding	51.9
VIP	SCZ	ENSG00000133275	CSNK1G2	4.64688	0.37412	1.0999	0.27377	0.980669	-5.44368	FALSE	1455	casein kinase 1 gamma 2 [Source:HGNC Symbol;Acc:HGNC:2455]	protein_coding	61.02
VIP	SCZ	ENSG00000133302	SLF1	4.58993	0.0986576	0.270399	0.787358	0.998914	-5.93346	FALSE	84250	SMC5-SMC6 complex localization factor 1 [Source:HGNC Symbol;Acc:HGNC:25408]	protein_coding	36
VIP	SCZ	ENSG00000133313	CNDP2	4.76812	0.289561	0.94253	0.347979	0.99013	-5.65598	FALSE	55748	carnosine dipeptidase 2 [Source:HGNC Symbol;Acc:HGNC:24437]	protein_coding	51.18
VIP	SCZ	ENSG00000133315	MACROD1	5.97507	0.265381	1.36107	0.176263	0.960663	-5.63721	FALSE	28992	mono-ADP ribosylhydrolase 1 [Source:HGNC Symbol;Acc:HGNC:29598]	protein_coding	58.06
VIP	SCZ	ENSG00000133316	WDR74	0.506305	0.198999	0.184986	0.853579	0.999463	-5.1813	FALSE	54663	WD repeat domain 74 [Source:HGNC Symbol;Acc:HGNC:25529]	protein_coding	51.65
VIP	SCZ	ENSG00000133317	LGALS12	-3.23754	-1.06965	-0.915923	0.361704	0.994151	-4.83854	FALSE	85329	galectin 12 [Source:HGNC Symbol;Acc:HGNC:15788]	protein_coding	52.28
VIP	SCZ	ENSG00000133318	RTN3	7.89049	-0.00113589	-0.0134114	0.989324	0.999944	-7.52866	FALSE	10313	reticulon 3 [Source:HGNC Symbol;Acc:HGNC:10469]	protein_coding	42.12
VIP	SCZ	ENSG00000133321	PLAAT4	-2.85154	0.384021	0.347621	0.728787	0.998017	-5.07704	FALSE	5920	phospholipase A and acyltransferase 4 [Source:HGNC Symbol;Acc:HGNC:9869]	protein_coding	48.53
VIP	SCZ	ENSG00000133328	PLAAT2	-3.50866	-0.142781	-0.128639	0.897877	0.999463	-5.10821	FALSE	54979	phospholipase A and acyltransferase 2 [Source:HGNC Symbol;Acc:HGNC:17824]	protein_coding	47.86
VIP	SCZ	ENSG00000133392	MYH11	3.57148	0.822344	1.72029	0.0881808	0.916841	-4.4711	FALSE	4629	myosin heavy chain 11 [Source:HGNC Symbol;Acc:HGNC:7569]	protein_coding	48.16
VIP	SCZ	ENSG00000133393	CEP20	1.84423	0.43567	0.507603	0.612744	0.998017	-5.27023	FALSE	123811	centrosomal protein 20 [Source:HGNC Symbol;Acc:HGNC:26435]	protein_coding	41.69
VIP	SCZ	ENSG00000133398	MED10	1.86031	-0.483876	-0.58163	0.562002	0.998017	-5.1925	FALSE	84246	mediator complex subunit 10 [Source:HGNC Symbol;Acc:HGNC:28760]	protein_coding	45
VIP	SCZ	ENSG00000133401	PDZD2	7.76413	-0.272524	-2.75597	0.00684759	0.766715	-3.79407	FALSE	23037	PDZ domain containing 2 [Source:HGNC Symbol;Acc:HGNC:18486]	protein_coding	45.42
VIP	SCZ	ENSG00000133422	MORC2	4.77325	0.0485009	0.168419	0.866561	0.999463	-6.07665	FALSE	22880	MORC family CW-type zinc finger 2 [Source:HGNC Symbol;Acc:HGNC:23573]	protein_coding	45.25
VIP	SCZ	ENSG00000133424	LARGE1	9.9182	0.0120857	0.159492	0.87374	0.999463	-9.5307	FALSE	9215	LARGE xylosyl- and glucuronyltransferase 1 [Source:HGNC Symbol;Acc:HGNC:6511]	protein_coding	43.98
VIP	SCZ	ENSG00000133433	GSTT2B	-2.9283	0.637735	0.559945	0.576652	0.998017	-5.00427	FALSE	653689	glutathione S-transferase theta 2B [Source:HGNC Symbol;Acc:HGNC:33437]	protein_coding	57.32
VIP	SCZ	ENSG00000133454	MYO18B	4.86405	-0.377435	-1.16661	0.245881	0.973408	-5.61871	FALSE	84700	myosin XVIIIB [Source:HGNC Symbol;Acc:HGNC:18150]	protein_coding	45.93
VIP	SCZ	ENSG00000133460	SLC2A11	4.04664	0.283596	0.631582	0.528966	0.997772	-5.63945	FALSE	66035	solute carrier family 2 member 11 [Source:HGNC Symbol;Acc:HGNC:14239]	protein_coding	50.84
VIP	SCZ	ENSG00000133466	C1QTNF6	1.6699	0.0469779	0.0489289	0.961064	0.999762	-5.31242	FALSE	114904	C1q and TNF related 6 [Source:HGNC Symbol;Acc:HGNC:14343]	protein_coding	50.65
VIP	SCZ	ENSG00000133477	FAM83F	0.319345	1.10007	1.06776	0.28796	0.983681	-4.83852	FALSE	113828	family with sequence similarity 83 member F [Source:HGNC Symbol;Acc:HGNC:25148]	protein_coding	51.49
VIP	SCZ	ENSG00000133488	SEC14L4	-1.79997	-0.207845	-0.180599	0.857013	0.999463	-5.10867	FALSE	284904	SEC14 like lipid binding 4 [Source:HGNC Symbol;Acc:HGNC:20627]	protein_coding	50.32
VIP	SCZ	ENSG00000133519	ZDHHC8P1	4.26015	-0.248496	-0.651581	0.516025	0.997772	-5.68994	FALSE		ZDHHC8 pseudogene 1 [Source:HGNC Symbol;Acc:HGNC:26461]	transcribed_unprocessed_pseudogene	63.79
VIP	SCZ	ENSG00000133561	GIMAP6	-3.40775	-2.29367	-2.05648	0.0420942	0.862899	-3.77467	FALSE	474344	GTPase, IMAP family member 6 [Source:HGNC Symbol;Acc:HGNC:21918]	protein_coding	49.01
VIP	SCZ	ENSG00000133574	GIMAP4	-3.35508	-3.15504	-2.81969	0.00569958	0.751838	-2.64645	FALSE	55303	GTPase, IMAP family member 4 [Source:HGNC Symbol;Acc:HGNC:21872]	protein_coding	44.07
VIP	SCZ	ENSG00000133597	ADCK2	2.79651	1.17489	1.67006	0.0977397	0.922799	-4.32016	FALSE	90956	aarF domain containing kinase 2 [Source:HGNC Symbol;Acc:HGNC:19039]	protein_coding	50.77
VIP	SCZ	ENSG00000133606	MKRN1	4.45385	0.0175846	0.0500024	0.960211	0.999762	-5.99032	FALSE	23608	makorin ring finger protein 1 [Source:HGNC Symbol;Acc:HGNC:7112]	protein_coding	45.73
VIP	SCZ	ENSG00000133612	AGAP3	6.77273	0.319212	2.0895	0.0389603	0.852618	-4.80693	FALSE	116988	ArfGAP with GTPase domain, ankyrin repeat and PH domain 3 [Source:HGNC Symbol;Acc:HGNC:16923]	protein_coding	57.73
VIP	SCZ	ENSG00000133619	KRBA1	3.77683	-0.574816	-0.917682	0.360896	0.994151	-5.36295	FALSE	84626	KRAB-A domain containing 1 [Source:HGNC Symbol;Acc:HGNC:22228]	protein_coding	57.32
VIP	SCZ	ENSG00000133624	ZNF767P	6.7044	-0.363744	-2.84746	0.00525657	0.747683	-3.00217	FALSE		zinc finger family member 767, pseudogene [Source:HGNC Symbol;Acc:HGNC:21884]	transcribed_unprocessed_pseudogene	54.01
VIP	SCZ	ENSG00000133627	ACTR3B	5.79723	0.224927	1.10349	0.272213	0.980615	-5.87543	FALSE	57180	actin related protein 3B [Source:HGNC Symbol;Acc:HGNC:17256]	protein_coding	43.36
VIP	SCZ	ENSG00000133639	BTG1	3.4675	-0.4624	-0.903799	0.36807	0.994459	-5.35454	FALSE	694	BTG anti-proliferation factor 1 [Source:HGNC Symbol;Acc:HGNC:1130]	protein_coding	42.38
VIP	SCZ	ENSG00000133640	LRRIQ1	4.18796	0.150278	0.333509	0.739383	0.998017	-5.86485	FALSE	84125	leucine rich repeats and IQ motif containing 1 [Source:HGNC Symbol;Acc:HGNC:25708]	protein_coding	33.34
VIP	SCZ	ENSG00000133641	C12orf29	2.30921	0.516176	0.70397	0.482934	0.995275	-5.24635	FALSE	91298	chromosome 12 open reading frame 29 [Source:HGNC Symbol;Acc:HGNC:25322]	protein_coding	36.21
VIP	SCZ	ENSG00000133657	ATP13A3	5.47927	0.398249	1.70689	0.090653	0.917406	-4.97038	FALSE	79572	ATPase 13A3 [Source:HGNC Symbol;Acc:HGNC:24113]	protein_coding	38.74
VIP	SCZ	ENSG00000133661	SFTPD	3.04351	0.123873	0.226631	0.82113	0.999463	-5.53142	FALSE	6441	surfactant protein D [Source:HGNC Symbol;Acc:HGNC:10803]	protein_coding	44.62
VIP	SCZ	ENSG00000133665	DYDC2	-2.28393	0.707143	0.645793	0.519753	0.997772	-4.98467	FALSE	84332	DPY30 domain containing 2 [Source:HGNC Symbol;Acc:HGNC:23468]	protein_coding	43.12
VIP	SCZ	ENSG00000133678	TMEM254	2.17182	0.652553	0.842816	0.401154	0.995275	-5.04292	FALSE	80195	transmembrane protein 254 [Source:HGNC Symbol;Acc:HGNC:25804]	protein_coding	42.93
VIP	SCZ	ENSG00000133687	TMTC1	6.47688	-0.0779933	-0.492409	0.623408	0.998017	-6.67286	FALSE	83857	transmembrane O-mannosyltransferase targeting cadherins 1 [Source:HGNC Symbol;Acc:HGNC:24099]	protein_coding	39.27
VIP	SCZ	ENSG00000133703	KRAS	4.43723	-0.495009	-1.50872	0.134227	0.949161	-4.93544	FALSE	3845	KRAS proto-oncogene, GTPase [Source:HGNC Symbol;Acc:HGNC:6407]	protein_coding	36.42
VIP	SCZ	ENSG00000133704	IPO8	4.93251	-0.017475	-0.0627932	0.950045	0.999762	-6.1492	FALSE	10526	importin 8 [Source:HGNC Symbol;Acc:HGNC:9853]	protein_coding	35.88
VIP	SCZ	ENSG00000133706	LARS1	5.94257	-0.245852	-1.31495	0.19125	0.962556	-5.69263	FALSE	51520	leucyl-tRNA synthetase 1 [Source:HGNC Symbol;Acc:HGNC:6512]	protein_coding	38.64
VIP	SCZ	ENSG00000133710	SPINK5	1.77762	-0.424729	-0.683644	0.495632	0.996285	-5.27573	FALSE	11005	serine peptidase inhibitor Kazal type 5 [Source:HGNC Symbol;Acc:HGNC:15464]	protein_coding	35.54
VIP	SCZ	ENSG00000133731	IMPA1	1.959	1.01362	1.17169	0.243842	0.973408	-4.8316	FALSE	3612	inositol monophosphatase 1 [Source:HGNC Symbol;Acc:HGNC:6050]	protein_coding	37.43
VIP	SCZ	ENSG00000133739	LRRCC1	1.78706	0.487454	0.591543	0.555366	0.998017	-5.24817	FALSE	85444	leucine rich repeat and coiled-coil centrosomal protein 1 [Source:HGNC Symbol;Acc:HGNC:29373]	protein_coding	36.03
VIP	SCZ	ENSG00000133740	E2F5	2.13052	1.28542	1.46978	0.144466	0.955178	-4.51992	FALSE	1875	E2F transcription factor 5 [Source:HGNC Symbol;Acc:HGNC:3119]	protein_coding	39.54
VIP	SCZ	ENSG00000133742	CA1	2.03951	0.121892	0.147591	0.882935	0.999463	-5.38993	FALSE	759	carbonic anhydrase 1 [Source:HGNC Symbol;Acc:HGNC:1368]	protein_coding	37.14
VIP	SCZ	ENSG00000133773	CCDC59	4.66617	-0.0850489	-0.224291	0.822946	0.999463	-5.98425	FALSE	29080	coiled-coil domain containing 59 [Source:HGNC Symbol;Acc:HGNC:25005]	protein_coding	35.35
VIP	SCZ	ENSG00000133789	SWAP70	4.8837	0.231345	0.825006	0.411147	0.995275	-5.86352	FALSE	23075	switching B cell complex subunit SWAP70 [Source:HGNC Symbol;Acc:HGNC:17070]	protein_coding	39.97
VIP	SCZ	ENSG00000133794	ARNTL	5.88383	0.198761	0.927012	0.355942	0.992043	-6.07108	FALSE	406	aryl hydrocarbon receptor nuclear translocator like [Source:HGNC Symbol;Acc:HGNC:701]	protein_coding	45.43
VIP	SCZ	ENSG00000133805	AMPD3	5.61867	0.110072	0.507469	0.612838	0.998017	-6.33259	FALSE	272	adenosine monophosphate deaminase 3 [Source:HGNC Symbol;Acc:HGNC:470]	protein_coding	44.29
VIP	SCZ	ENSG00000133812	SBF2	7.7629	0.01822	0.192946	0.847356	0.999463	-7.46925	FALSE	81846	SET binding factor 2 [Source:HGNC Symbol;Acc:HGNC:2135]	protein_coding	38.48
VIP	SCZ	ENSG00000133816	MICAL2	7.1774	0.131136	0.929373	0.354724	0.990836	-6.69362	FALSE	9645	microtubule associated monooxygenase, calponin and LIM domain containing 2 [Source:HGNC Symbol;Acc:HGNC:24693]	protein_coding	45.98
VIP	SCZ	ENSG00000133818	RRAS2	5.49241	0.419775	1.74755	0.0833228	0.914021	-4.8753	FALSE	22800	RAS related 2 [Source:HGNC Symbol;Acc:HGNC:17271]	protein_coding	39.24
VIP	SCZ	ENSG00000133835	HSD17B4	6.54029	-0.173271	-1.02688	0.306721	0.988663	-6.2765	FALSE	3295	hydroxysteroid 17-beta dehydrogenase 4 [Source:HGNC Symbol;Acc:HGNC:5213]	protein_coding	37.34
VIP	SCZ	ENSG00000133858	ZFC3H1	5.78629	-0.192971	-0.89727	0.371527	0.994617	-6.07414	FALSE	196441	zinc finger C3H1-type containing [Source:HGNC Symbol;Acc:HGNC:28328]	protein_coding	36.14
VIP	SCZ	ENSG00000133863	TEX15	2.71647	-0.220162	-0.38845	0.698431	0.998017	-5.58393	FALSE	56154	testis expressed 15, meiosis and synapsis associated [Source:HGNC Symbol;Acc:HGNC:11738]	protein_coding	36.72
VIP	SCZ	ENSG00000133872	SARAF	6.28105	0.185156	1.01194	0.31378	0.989643	-6.15124	FALSE	51669	store-operated calcium entry associated regulatory factor [Source:HGNC Symbol;Acc:HGNC:28789]	protein_coding	40.2
VIP	SCZ	ENSG00000133874	RNF122	-0.657927	-0.476378	-0.425054	0.671624	0.998017	-5.07419	FALSE	79845	ring finger protein 122 [Source:HGNC Symbol;Acc:HGNC:21147]	protein_coding	49.07
VIP	SCZ	ENSG00000133878	DUSP26	4.26132	0.458142	1.20283	0.231614	0.971905	-5.23659	FALSE	78986	dual specificity phosphatase 26 [Source:HGNC Symbol;Acc:HGNC:28161]	protein_coding	53.04
VIP	SCZ	ENSG00000133884	DPF2	3.84938	-0.31271	-0.6493	0.517493	0.997772	-5.54644	FALSE	5977	double PHD fingers 2 [Source:HGNC Symbol;Acc:HGNC:9964]	protein_coding	48.47
VIP	SCZ	ENSG00000133895	MEN1	2.5798	0.376173	0.568487	0.570859	0.998017	-5.40485	FALSE	4221	menin 1 [Source:HGNC Symbol;Acc:HGNC:7010]	protein_coding	57.78
VIP	SCZ	ENSG00000133935	ERG28	-1.78951	1.1218	0.88841	0.376252	0.994765	-4.84809	FALSE	11161	ergosterol biosynthesis 28 homolog [Source:HGNC Symbol;Acc:HGNC:1187]	protein_coding	43.72
VIP	SCZ	ENSG00000133943	DGLUCY	5.96338	0.0183084	0.0895676	0.928793	0.999762	-6.53473	FALSE	80017	D-glutamate cyclase [Source:HGNC Symbol;Acc:HGNC:20498]	protein_coding	46.93
VIP	SCZ	ENSG00000133958	UNC79	8.39833	-0.118574	-1.36236	0.177265	0.960663	-6.967	FALSE	57578	unc-79 homolog, NALCN channel complex subunit [Source:HGNC Symbol;Acc:HGNC:19966]	protein_coding	39.32
VIP	SCZ	ENSG00000133961	NUMB	5.62059	0.0134261	0.069858	0.944433	0.999762	-6.43906	FALSE	8650	NUMB endocytic adaptor protein [Source:HGNC Symbol;Acc:HGNC:8060]	protein_coding	40.48
VIP	SCZ	ENSG00000133962	CATSPERB	4.77306	-0.63294	-1.98022	0.0501664	0.873086	-4.36611	FALSE	79820	cation channel sperm associated auxiliary subunit beta [Source:HGNC Symbol;Acc:HGNC:20500]	protein_coding	38.73
VIP	SCZ	ENSG00000133980	VRTN	-0.152983	-0.575489	-0.539031	0.590951	0.998017	-5.11262	FALSE	55237	vertebrae development associated [Source:HGNC Symbol;Acc:HGNC:20223]	protein_coding	46.86
VIP	SCZ	ENSG00000133985	TTC9	4.71097	-0.255792	-0.850715	0.396769	0.995275	-5.7631	FALSE	23508	tetratricopeptide repeat domain 9 [Source:HGNC Symbol;Acc:HGNC:20267]	protein_coding	45.28
VIP	SCZ	ENSG00000133997	MED6	3.88141	-0.23348	-0.463874	0.643651	0.998017	-5.64515	FALSE	10001	mediator complex subunit 6 [Source:HGNC Symbol;Acc:HGNC:19970]	protein_coding	38.94
VIP	SCZ	ENSG00000134001	EIF2S1	3.09257	-0.129963	-0.241901	0.809306	0.998934	-5.58779	FALSE	1965	eukaryotic translation initiation factor 2 subunit alpha [Source:HGNC Symbol;Acc:HGNC:3265]	protein_coding	37.53
VIP	SCZ	ENSG00000134007	ADAM20	-1.31348	-0.312423	-0.24168	0.809476	0.998934	-5.08095	FALSE	8748	ADAM metallopeptidase domain 20 [Source:HGNC Symbol;Acc:HGNC:199]	protein_coding	37.22
VIP	SCZ	ENSG00000134013	LOXL2	3.19813	-0.154868	-0.389717	0.697496	0.998017	-5.68527	FALSE	4017	lysyl oxidase like 2 [Source:HGNC Symbol;Acc:HGNC:6666]	protein_coding	48.43
VIP	SCZ	ENSG00000134014	ELP3	5.74432	-0.172557	-0.835213	0.405401	0.995275	-6.14853	FALSE	55140	elongator acetyltransferase complex subunit 3 [Source:HGNC Symbol;Acc:HGNC:20696]	protein_coding	40.16
VIP	SCZ	ENSG00000134020	PEBP4	4.26772	0.0514354	0.134541	0.89322	0.999463	-5.99413	FALSE	157310	phosphatidylethanolamine binding protein 4 [Source:HGNC Symbol;Acc:HGNC:28319]	protein_coding	48.51
VIP	SCZ	ENSG00000134030	CTIF	8.54098	-0.0132798	-0.163476	0.870598	0.999463	-7.9639	FALSE	9811	cap binding complex dependent translation initiation factor [Source:HGNC Symbol;Acc:HGNC:23925]	protein_coding	50.34
VIP	SCZ	ENSG00000134042	MRO	0.847675	-0.410638	-0.43753	0.662582	0.998017	-5.2049	FALSE	83876	maestro [Source:HGNC Symbol;Acc:HGNC:24121]	protein_coding	44.16
VIP	SCZ	ENSG00000134046	MBD2	5.3304	0.0189165	0.0713132	0.943278	0.999762	-6.29391	FALSE	8932	methyl-CpG binding domain protein 2 [Source:HGNC Symbol;Acc:HGNC:6917]	protein_coding	39.18
VIP	SCZ	ENSG00000134049	IER3IP1	-2.88503	-1.05237	-0.857507	0.393022	0.995275	-4.86769	FALSE	51124	immediate early response 3 interacting protein 1 [Source:HGNC Symbol;Acc:HGNC:18550]	protein_coding	38.67
VIP	SCZ	ENSG00000134056	MRPS36	-0.0397206	-0.179841	-0.160092	0.873101	0.999463	-5.14536	FALSE	92259	mitochondrial ribosomal protein S36 [Source:HGNC Symbol;Acc:HGNC:16631]	protein_coding	42.5
VIP	SCZ	ENSG00000134057	CCNB1	-0.861523	0.681358	0.561545	0.575564	0.998017	-5.00405	FALSE	891	cyclin B1 [Source:HGNC Symbol;Acc:HGNC:1579]	protein_coding	43.43
VIP	SCZ	ENSG00000134058	CDK7	3.36142	0.849033	1.5411	0.126154	0.945019	-4.55329	FALSE	1022	cyclin dependent kinase 7 [Source:HGNC Symbol;Acc:HGNC:1778]	protein_coding	40.47
VIP	SCZ	ENSG00000134061	CD180	-1.5389	-0.807147	-0.758179	0.449959	0.995275	-4.96637	FALSE	4064	CD180 molecule [Source:HGNC Symbol;Acc:HGNC:6726]	protein_coding	42.96
VIP	SCZ	ENSG00000134070	IRAK2	3.52465	-0.160116	-0.291112	0.771512	0.998914	-5.68777	FALSE	3656	interleukin 1 receptor associated kinase 2 [Source:HGNC Symbol;Acc:HGNC:6113]	protein_coding	48.88
VIP	SCZ	ENSG00000134072	CAMK1	1.08248	-0.811004	-0.83655	0.404653	0.995275	-5.01739	FALSE	8536	calcium/calmodulin dependent protein kinase I [Source:HGNC Symbol;Acc:HGNC:1459]	protein_coding	51.3
VIP	SCZ	ENSG00000134077	THUMPD3	0.566769	-1.07655	-1.08406	0.280702	0.982419	-4.80886	FALSE	25917	THUMP domain containing 3 [Source:HGNC Symbol;Acc:HGNC:24493]	protein_coding	40.02
VIP	SCZ	ENSG00000134086	VHL	2.4579	1.19726	1.6779	0.0961952	0.920968	-4.29233	FALSE	7428	von Hippel-Lindau tumor suppressor [Source:HGNC Symbol;Acc:HGNC:12687]	protein_coding	47.17
VIP	SCZ	ENSG00000134107	BHLHE40	1.59597	1.8085	1.63881	0.1041	0.926294	-4.27154	FALSE	8553	basic helix-loop-helix family member e40 [Source:HGNC Symbol;Acc:HGNC:1046]	protein_coding	47.72
VIP	SCZ	ENSG00000134108	ARL8B	5.36451	-0.0177091	-0.0779543	0.938005	0.999762	-6.29543	FALSE	55207	ADP ribosylation factor like GTPase 8B [Source:HGNC Symbol;Acc:HGNC:25564]	protein_coding	40.81
VIP	SCZ	ENSG00000134109	EDEM1	4.15666	0.207269	0.499881	0.618153	0.998017	-5.70251	FALSE	9695	ER degradation enhancing alpha-mannosidase like protein 1 [Source:HGNC Symbol;Acc:HGNC:18967]	protein_coding	43.38
VIP	SCZ	ENSG00000134115	CNTN6	6.99281	-0.0694802	-0.469585	0.639577	0.998017	-6.93805	FALSE	27255	contactin 6 [Source:HGNC Symbol;Acc:HGNC:2176]	protein_coding	36.45
VIP	SCZ	ENSG00000134121	CHL1	7.4621	-0.0130943	-0.0893391	0.929024	0.999762	-7.24211	FALSE	10752	cell adhesion molecule L1 like [Source:HGNC Symbol;Acc:HGNC:1939]	protein_coding	37.01
VIP	SCZ	ENSG00000134138	MEIS2	5.41455	-0.096964	-0.360198	0.719388	0.998017	-6.36151	FALSE	4212	Meis homeobox 2 [Source:HGNC Symbol;Acc:HGNC:7001]	protein_coding	38.26
VIP	SCZ	ENSG00000134146	DPH6	6.54354	-0.0554639	-0.333204	0.739613	0.998017	-6.77032	FALSE	89978	diphthamine biosynthesis 6 [Source:HGNC Symbol;Acc:HGNC:30543]	protein_coding	36.45
VIP	SCZ	ENSG00000134152	KATNBL1	4.72471	0.211142	0.69775	0.486801	0.995275	-5.88007	FALSE	79768	katanin regulatory subunit B1 like 1 [Source:HGNC Symbol;Acc:HGNC:26199]	protein_coding	40.54
VIP	SCZ	ENSG00000134153	EMC7	3.0959	-0.341118	-0.555072	0.579969	0.998017	-5.38821	FALSE	56851	ER membrane protein complex subunit 7 [Source:HGNC Symbol;Acc:HGNC:24301]	protein_coding	39.57
VIP	SCZ	ENSG00000134160	TRPM1	2.92716	-0.275608	-0.591956	0.555091	0.998017	-5.67875	FALSE	4308	transient receptor potential cation channel subfamily M member 1 [Source:HGNC Symbol;Acc:HGNC:7146]	protein_coding	43.98
VIP	SCZ	ENSG00000134186	PRPF38B	4.17	0.389426	1.09771	0.274718	0.980669	-5.33335	FALSE	55119	pre-mRNA processing factor 38B [Source:HGNC Symbol;Acc:HGNC:25512]	protein_coding	38.13
VIP	SCZ	ENSG00000134193	REG4	-1.09153	-1.19783	-1.20487	0.230832	0.971905	-4.66429	FALSE	83998	regenerating family member 4 [Source:HGNC Symbol;Acc:HGNC:22977]	protein_coding	43.65
VIP	SCZ	ENSG00000134198	TSPAN2	2.80938	-0.731473	-1.00409	0.317533	0.989643	-5.12069	FALSE	10100	tetraspanin 2 [Source:HGNC Symbol;Acc:HGNC:20659]	protein_coding	43.45
VIP	SCZ	ENSG00000134200	TSHB	-3.87856	-1.28271	-1.14242	0.255751	0.97546	-4.68959	FALSE	7252	thyroid stimulating hormone subunit beta [Source:HGNC Symbol;Acc:HGNC:12372]	protein_coding	33.86
VIP	SCZ	ENSG00000134201	GSTM5	0.0654977	0.43429	0.385379	0.700698	0.998017	-5.11627	FALSE	2949	glutathione S-transferase mu 5 [Source:HGNC Symbol;Acc:HGNC:4637]	protein_coding	48.99
VIP	SCZ	ENSG00000134202	GSTM3	2.97778	0.367477	0.617525	0.53816	0.997772	-5.34756	FALSE	2947	glutathione S-transferase mu 3 [Source:HGNC Symbol;Acc:HGNC:4635]	protein_coding	47.16
VIP	SCZ	ENSG00000134207	SYT6	4.50981	-0.392954	-1.02483	0.307683	0.988734	-5.56978	FALSE	148281	synaptotagmin 6 [Source:HGNC Symbol;Acc:HGNC:18638]	protein_coding	48.57
VIP	SCZ	ENSG00000134215	VAV3	5.98361	-0.507717	-2.24173	0.0269778	0.827632	-4.19881	FALSE	10451	vav guanine nucleotide exchange factor 3 [Source:HGNC Symbol;Acc:HGNC:12659]	protein_coding	37.54
VIP	SCZ	ENSG00000134216	CHIA	-0.839747	-0.311626	-0.324147	0.74644	0.998017	-5.15903	FALSE	27159	chitinase acidic [Source:HGNC Symbol;Acc:HGNC:17432]	protein_coding	38.26
VIP	SCZ	ENSG00000134222	PSRC1	2.04202	0.961908	1.09458	0.276082	0.981732	-4.90347	FALSE	84722	proline and serine rich coiled-coil 1 [Source:HGNC Symbol;Acc:HGNC:24472]	protein_coding	53.65
VIP	SCZ	ENSG00000134240	HMGCS2	-1.59391	-1.55285	-1.41973	0.158505	0.960663	-4.47323	FALSE	3158	3-hydroxy-3-methylglutaryl-CoA synthase 2 [Source:HGNC Symbol;Acc:HGNC:5008]	protein_coding	41.87
VIP	SCZ	ENSG00000134243	SORT1	7.41254	0.121364	1.25452	0.212303	0.96922	-6.48086	FALSE	6272	sortilin 1 [Source:HGNC Symbol;Acc:HGNC:11186]	protein_coding	42.26
VIP	SCZ	ENSG00000134245	WNT2B	3.61496	0.260445	0.458421	0.647551	0.998017	-5.55705	FALSE	7482	Wnt family member 2B [Source:HGNC Symbol;Acc:HGNC:12781]	protein_coding	44.59
VIP	SCZ	ENSG00000134247	PTGFRN	4.36874	0.0105847	0.0273478	0.978232	0.999762	-5.88357	FALSE	5738	prostaglandin F2 receptor inhibitor [Source:HGNC Symbol;Acc:HGNC:9601]	protein_coding	44.25
VIP	SCZ	ENSG00000134248	LAMTOR5	-2.99139	0.55228	0.447903	0.655101	0.998017	-5.03539	FALSE	10542	late endosomal/lysosomal adaptor, MAPK and MTOR activator 5 [Source:HGNC Symbol;Acc:HGNC:17955]	protein_coding	42.55
VIP	SCZ	ENSG00000134250	NOTCH2	5.47347	-0.428852	-2.06038	0.0417131	0.861762	-4.35241	FALSE	4853	notch receptor 2 [Source:HGNC Symbol;Acc:HGNC:7882]	protein_coding	40
VIP	SCZ	ENSG00000134253	TRIM45	-0.395554	0.0257874	0.0218193	0.982632	0.999782	-5.15055	FALSE	80263	tripartite motif containing 45 [Source:HGNC Symbol;Acc:HGNC:19018]	protein_coding	46.89
VIP	SCZ	ENSG00000134255	CEPT1	4.56415	0.509782	1.3078	0.193658	0.964389	-5.13447	FALSE	10390	choline/ethanolamine phosphotransferase 1 [Source:HGNC Symbol;Acc:HGNC:24289]	protein_coding	36.56
VIP	SCZ	ENSG00000134256	CD101	-0.361727	0.979041	1.04441	0.298576	0.985696	-4.84861	FALSE	9398	CD101 molecule [Source:HGNC Symbol;Acc:HGNC:5949]	protein_coding	42.65
VIP	SCZ	ENSG00000134258	VTCN1	2.31438	-1.27081	-2.23736	0.0272711	0.827632	-3.46691	FALSE	79679	V-set domain containing T cell activation inhibitor 1 [Source:HGNC Symbol;Acc:HGNC:28873]	protein_coding	42.41
VIP	SCZ	ENSG00000134262	AP4B1	2.85113	-0.165175	-0.232677	0.816443	0.999463	-5.45527	FALSE	10717	adaptor related protein complex 4 subunit beta 1 [Source:HGNC Symbol;Acc:HGNC:572]	protein_coding	42.99
VIP	SCZ	ENSG00000134265	NAPG	4.65606	0.000663135	0.00183386	0.99854	0.999944	-6.05953	FALSE	8774	NSF attachment protein gamma [Source:HGNC Symbol;Acc:HGNC:7642]	protein_coding	39.33
VIP	SCZ	ENSG00000134278	SPIRE1	7.33152	-0.0849745	-0.738996	0.461478	0.995275	-6.93338	FALSE	56907	spire type actin nucleation factor 1 [Source:HGNC Symbol;Acc:HGNC:30622]	protein_coding	40.65
VIP	SCZ	ENSG00000134283	PPHLN1	6.06341	-0.0276943	-0.159344	0.873689	0.999463	-6.61571	FALSE	51535	periphilin 1 [Source:HGNC Symbol;Acc:HGNC:19369]	protein_coding	39.77
VIP	SCZ	ENSG00000134285	FKBP11	2.46563	0.202762	0.283589	0.777257	0.998914	-5.40576	FALSE	51303	FKBP prolyl isomerase 11 [Source:HGNC Symbol;Acc:HGNC:18624]	protein_coding	51.54
VIP	SCZ	ENSG00000134287	ARF3	5.66541	0.0896262	0.420514	0.674927	0.998017	-6.35431	FALSE	377	ADP ribosylation factor 3 [Source:HGNC Symbol;Acc:HGNC:654]	protein_coding	47.69
VIP	SCZ	ENSG00000134291	TMEM106C	2.49599	0.744607	0.84118	0.402065	0.995275	-5.09156	FALSE	79022	transmembrane protein 106C [Source:HGNC Symbol;Acc:HGNC:28775]	protein_coding	46.67
VIP	SCZ	ENSG00000134294	SLC38A2	4.27806	-0.325402	-0.777301	0.438643	0.995275	-5.58256	FALSE	54407	solute carrier family 38 member 2 [Source:HGNC Symbol;Acc:HGNC:13448]	protein_coding	38.31
VIP	SCZ	ENSG00000134297	PLEKHA8P1	0.929834	-1.30197	-1.49195	0.138565	0.952701	-4.45876	FALSE	51054	pleckstrin homology domain containing A8 pseudogene 1 [Source:HGNC Symbol;Acc:HGNC:30222]	transcribed_processed_pseudogene	40.91
VIP	SCZ	ENSG00000134308	YWHAQ	5.4819	-0.228283	-0.912601	0.363441	0.994151	-5.94247	FALSE	10971	tyrosine 3-monooxygenase/tryptophan 5-monooxygenase activation protein theta [Source:HGNC Symbol;Acc:HGNC:12854]	protein_coding	40.32
VIP	SCZ	ENSG00000134313	KIDINS220	7.74554	-0.142793	-1.5187	0.131695	0.949161	-6.2816	FALSE	57498	kinase D interacting substrate 220 [Source:HGNC Symbol;Acc:HGNC:29508]	protein_coding	38.39
VIP	SCZ	ENSG00000134317	GRHL1	3.5321	0.331586	0.590592	0.556001	0.998017	-5.5772	FALSE	29841	grainyhead like transcription factor 1 [Source:HGNC Symbol;Acc:HGNC:17923]	protein_coding	42.62
VIP	SCZ	ENSG00000134318	ROCK2	7.26064	-0.0305405	-0.248848	0.803941	0.998914	-7.12689	FALSE	9475	Rho associated coiled-coil containing protein kinase 2 [Source:HGNC Symbol;Acc:HGNC:10252]	protein_coding	36.75
VIP	SCZ	ENSG00000134321	RSAD2	2.88608	0.417684	0.602891	0.547818	0.997772	-5.37189	FALSE	91543	radical S-adenosyl methionine domain containing 2 [Source:HGNC Symbol;Acc:HGNC:30908]	protein_coding	40.27
VIP	SCZ	ENSG00000134323	MYCN	0.0471141	0.0788606	0.0677538	0.946104	0.999762	-5.1723	FALSE	4613	MYCN proto-oncogene, bHLH transcription factor [Source:HGNC Symbol;Acc:HGNC:7559]	protein_coding	53.76
VIP	SCZ	ENSG00000134324	LPIN1	6.38631	0.0568295	0.321881	0.748151	0.998017	-6.66695	FALSE	23175	lipin 1 [Source:HGNC Symbol;Acc:HGNC:13345]	protein_coding	46.76
VIP	SCZ	ENSG00000134326	CMPK2	1.84087	-0.27559	-0.315559	0.752933	0.998017	-5.34383	FALSE	129607	cytidine/uridine monophosphate kinase 2 [Source:HGNC Symbol;Acc:HGNC:27015]	protein_coding	44.86
VIP	SCZ	ENSG00000134330	IAH1	2.97711	0.716023	1.07503	0.284705	0.983121	-4.9804	FALSE	285148	isoamyl acetate hydrolyzing esterase 1 (putative) [Source:HGNC Symbol;Acc:HGNC:27696]	protein_coding	45.86
VIP	SCZ	ENSG00000134333	LDHA	4.42242	-0.165685	-0.508513	0.612108	0.998017	-5.86981	FALSE	3939	lactate dehydrogenase A [Source:HGNC Symbol;Acc:HGNC:6535]	protein_coding	43.95
VIP	SCZ	ENSG00000134343	ANO3	5.71634	0.370469	1.44774	0.150524	0.960663	-5.39787	FALSE	63982	anoctamin 3 [Source:HGNC Symbol;Acc:HGNC:14004]	protein_coding	36.39
VIP	SCZ	ENSG00000134352	IL6ST	4.80358	-0.179185	-0.533555	0.594722	0.998017	-5.98655	FALSE	3572	interleukin 6 cytokine family signal transducer [Source:HGNC Symbol;Acc:HGNC:6021]	protein_coding	37.44
VIP	SCZ	ENSG00000134363	FST	-3.47974	0.390275	0.34333	0.732003	0.998017	-5.0749	FALSE	10468	follistatin [Source:HGNC Symbol;Acc:HGNC:3971]	protein_coding	44.98
VIP	SCZ	ENSG00000134365	CFHR4	-1.11928	-0.334498	-0.298312	0.766026	0.998678	-5.10873	FALSE	10877	complement factor H related 4 [Source:HGNC Symbol;Acc:HGNC:16979]	protein_coding	34.11
VIP	SCZ	ENSG00000134369	NAV1	6.83431	-0.284739	-1.80817	0.0733025	0.90198	-5.30451	FALSE	89796	neuron navigator 1 [Source:HGNC Symbol;Acc:HGNC:15989]	protein_coding	47.7
VIP	SCZ	ENSG00000134371	CDC73	5.95948	0.169248	0.831724	0.40736	0.995275	-6.19477	FALSE	79577	cell division cycle 73 [Source:HGNC Symbol;Acc:HGNC:16783]	protein_coding	35.65
VIP	SCZ	ENSG00000134375	TIMM17A	1.91618	-0.291606	-0.339131	0.735155	0.998017	-5.27141	FALSE	10440	translocase of inner mitochondrial membrane 17A [Source:HGNC Symbol;Acc:HGNC:17315]	protein_coding	42.3
VIP	SCZ	ENSG00000134376	CRB1	6.17282	-0.148943	-0.628424	0.531024	0.997772	-6.40574	FALSE	23418	crumbs cell polarity complex component 1 [Source:HGNC Symbol;Acc:HGNC:2343]	protein_coding	36.53
VIP	SCZ	ENSG00000134389	CFHR5	-0.660091	-0.0135706	-0.0123726	0.990151	0.999944	-5.16183	FALSE	81494	complement factor H related 5 [Source:HGNC Symbol;Acc:HGNC:24668]	protein_coding	35.26
VIP	SCZ	ENSG00000134398	ERN2	-1.50068	1.46372	1.32723	0.187171	0.960859	-4.55718	FALSE	10595	endoplasmic reticulum to nucleus signaling 2 [Source:HGNC Symbol;Acc:HGNC:16942]	protein_coding	50.63
VIP	SCZ	ENSG00000134419	RPS15A	0.608128	0.0763846	0.0730057	0.941934	0.999762	-5.21849	FALSE	6210	ribosomal protein S15a [Source:HGNC Symbol;Acc:HGNC:10389]	protein_coding	46.41
VIP	SCZ	ENSG00000134440	NARS1	4.52508	-0.0987484	-0.263946	0.792314	0.998914	-5.93012	FALSE	4677	asparaginyl-tRNA synthetase 1 [Source:HGNC Symbol;Acc:HGNC:7643]	protein_coding	42.81
VIP	SCZ	ENSG00000134443	GRP	-2.30583	-1.55555	-1.2968	0.197405	0.968004	-4.57163	FALSE	2922	gastrin releasing peptide [Source:HGNC Symbol;Acc:HGNC:4605]	protein_coding	42.26
VIP	SCZ	ENSG00000134444	RELCH	6.29951	-0.151351	-0.85047	0.396904	0.995275	-6.34042	FALSE	57614	RAB11 binding and LisH domain, coiled-coil and HEAT repeat containing [Source:HGNC Symbol;Acc:HGNC:29289]	protein_coding	34.66
VIP	SCZ	ENSG00000134452	FBH1	4.71486	0.0324648	0.0983114	0.921863	0.999762	-6.0589	FALSE	84893	F-box DNA helicase 1 [Source:HGNC Symbol;Acc:HGNC:13620]	protein_coding	45.82
VIP	SCZ	ENSG00000134453	RBM17	4.47167	0.285571	0.840949	0.402194	0.995275	-5.67127	FALSE	84991	RNA binding motif protein 17 [Source:HGNC Symbol;Acc:HGNC:16944]	protein_coding	41.2
VIP	SCZ	ENSG00000134460	IL2RA	-0.440251	0.233139	0.264016	0.79226	0.998914	-5.24893	FALSE	3559	interleukin 2 receptor subunit alpha [Source:HGNC Symbol;Acc:HGNC:6008]	protein_coding	44.48
VIP	SCZ	ENSG00000134461	ANKRD16	4.31076	0.144448	0.326024	0.745023	0.998017	-5.82752	FALSE	54522	ankyrin repeat domain 16 [Source:HGNC Symbol;Acc:HGNC:23471]	protein_coding	46.86
VIP	SCZ	ENSG00000134463	ECHDC3	-0.846797	0.128795	0.127791	0.898547	0.999463	-5.17775	FALSE	79746	enoyl-CoA hydratase domain containing 3 [Source:HGNC Symbol;Acc:HGNC:23489]	protein_coding	47.51
VIP	SCZ	ENSG00000134470	IL15RA	-1.59029	-0.190459	-0.16138	0.872089	0.999463	-5.11331	FALSE	3601	interleukin 15 receptor subunit alpha [Source:HGNC Symbol;Acc:HGNC:5978]	protein_coding	48.47
VIP	SCZ	ENSG00000134480	CCNH	5.64913	-0.137524	-0.589792	0.556536	0.998017	-6.21285	FALSE	902	cyclin H [Source:HGNC Symbol;Acc:HGNC:1594]	protein_coding	35.01
VIP	SCZ	ENSG00000134489	HRH4	-1.40175	-0.788403	-0.673727	0.501893	0.997772	-4.98841	FALSE	59340	histamine receptor H4 [Source:HGNC Symbol;Acc:HGNC:17383]	protein_coding	42.42
VIP	SCZ	ENSG00000134490	TMEM241	5.6941	-0.118964	-0.60334	0.54752	0.997772	-6.28273	FALSE	85019	transmembrane protein 241 [Source:HGNC Symbol;Acc:HGNC:31723]	protein_coding	45.61
VIP	SCZ	ENSG00000134504	KCTD1	6.68333	0.0609049	0.356945	0.721814	0.998017	-6.74929	FALSE	284252	potassium channel tetramerization domain containing 1 [Source:HGNC Symbol;Acc:HGNC:18249]	protein_coding	42.61
VIP	SCZ	ENSG00000134508	CABLES1	4.85418	0.177865	0.510517	0.610709	0.998017	-5.92096	FALSE	91768	Cdk5 and Abl enzyme substrate 1 [Source:HGNC Symbol;Acc:HGNC:25097]	protein_coding	48.32
VIP	SCZ	ENSG00000134516	DOCK2	5.27386	0.162218	0.56052	0.57626	0.998017	-6.21886	FALSE	1794	dedicator of cytokinesis 2 [Source:HGNC Symbol;Acc:HGNC:2988]	protein_coding	43.39
VIP	SCZ	ENSG00000134531	EMP1	-0.304893	2.64076	2.40545	0.0178148	0.808821	-3.23984	FALSE	2012	epithelial membrane protein 1 [Source:HGNC Symbol;Acc:HGNC:3333]	protein_coding	44.21
VIP	SCZ	ENSG00000134532	SOX5	8.09102	-0.0841253	-0.603444	0.548161	0.997772	-7.46975	FALSE	6660	SRY-box transcription factor 5 [Source:HGNC Symbol;Acc:HGNC:11201]	protein_coding	35.87
VIP	SCZ	ENSG00000134533	RERG	6.67576	-0.267765	-1.63127	0.105682	0.928622	-5.51317	FALSE	85004	RAS like estrogen regulated growth inhibitor [Source:HGNC Symbol;Acc:HGNC:15980]	protein_coding	36.92
VIP	SCZ	ENSG00000134538	SLCO1B1	1.69844	0.144182	0.204932	0.838003	0.999463	-5.42102	FALSE	10599	solute carrier organic anion transporter family member 1B1 [Source:HGNC Symbol;Acc:HGNC:10959]	protein_coding	35.19
VIP	SCZ	ENSG00000134539	KLRD1	3.53642	-0.15377	-0.357142	0.721667	0.998017	-5.76918	FALSE	3824	killer cell lectin like receptor D1 [Source:HGNC Symbol;Acc:HGNC:6378]	protein_coding	37.43
VIP	SCZ	ENSG00000134545	KLRC1	-3.25737	0.108637	0.0943824	0.924976	0.999762	-5.11092	FALSE	3821	killer cell lectin like receptor C1 [Source:HGNC Symbol;Acc:HGNC:6374]	protein_coding	33.24
VIP	SCZ	ENSG00000134548	SPX	-1.63565	1.05781	0.79057	0.43089	0.995275	-4.9021	FALSE	80763	spexin hormone [Source:HGNC Symbol;Acc:HGNC:28139]	protein_coding	38.71
VIP	SCZ	ENSG00000134551	PRH2	-3.18289	-0.475257	-0.405957	0.68556	0.998017	-5.04885	FALSE	5555	proline rich protein HaeIII subfamily 2 [Source:HGNC Symbol;Acc:HGNC:9367]	protein_coding	38.25
VIP	SCZ	ENSG00000134569	LRP4	4.36107	0.289978	0.676789	0.499955	0.997489	-5.62528	FALSE	4038	LDL receptor related protein 4 [Source:HGNC Symbol;Acc:HGNC:6696]	protein_coding	48.69
VIP	SCZ	ENSG00000134571	MYBPC3	-2.18438	1.53355	1.25191	0.213249	0.96922	-4.6075	FALSE	4607	myosin binding protein C3 [Source:HGNC Symbol;Acc:HGNC:7551]	protein_coding	57.91
VIP	SCZ	ENSG00000134574	DDB2	1.75672	0.240601	0.251477	0.801913	0.998914	-5.26686	FALSE	1643	damage specific DNA binding protein 2 [Source:HGNC Symbol;Acc:HGNC:2718]	protein_coding	47.15
VIP	SCZ	ENSG00000134575	ACP2	2.56731	-0.854571	-1.12588	0.262657	0.979402	-4.8938	FALSE	53	acid phosphatase 2, lysosomal [Source:HGNC Symbol;Acc:HGNC:123]	protein_coding	52.75
VIP	SCZ	ENSG00000134588	USP26	0.709079	1.7323	1.73261	0.0863219	0.914021	-4.19746	FALSE	83844	ubiquitin specific peptidase 26 [Source:HGNC Symbol;Acc:HGNC:13485]	protein_coding	40.07
VIP	SCZ	ENSG00000134590	RTL8C	4.87267	0.440188	1.32819	0.186856	0.960833	-5.29398	FALSE	8933	retrotransposon Gag like 8C [Source:HGNC Symbol;Acc:HGNC:2569]	protein_coding	60.15
VIP	SCZ	ENSG00000134594	RAB33A	-0.0504273	0.479956	0.43891	0.661585	0.998017	-5.07857	FALSE	9363	RAB33A, member RAS oncogene family [Source:HGNC Symbol;Acc:HGNC:9773]	protein_coding	47.17
VIP	SCZ	ENSG00000134597	RBMX2	2.06601	-0.541738	-0.704856	0.482384	0.995275	-5.218	FALSE	51634	RNA binding motif protein X-linked 2 [Source:HGNC Symbol;Acc:HGNC:24282]	protein_coding	43.56
VIP	SCZ	ENSG00000134602	STK26	1.26771	0.407947	0.449873	0.653684	0.998017	-5.26732	FALSE	51765	serine/threonine kinase 26 [Source:HGNC Symbol;Acc:HGNC:18174]	protein_coding	36.6
VIP	SCZ	ENSG00000134612	FOLH1B	1.49324	0.442742	0.502685	0.616187	0.998017	-5.26287	FALSE		folate hydrolase 1B (pseudogene) [Source:HGNC Symbol;Acc:HGNC:13636]	transcribed_unprocessed_pseudogene	35.3
VIP	SCZ	ENSG00000134627	PIWIL4	-2.82881	0.40391	0.324243	0.746368	0.998017	-5.06753	FALSE	143689	piwi like RNA-mediated gene silencing 4 [Source:HGNC Symbol;Acc:HGNC:18444]	protein_coding	40.25
VIP	SCZ	ENSG00000134640	MTNR1B	-1.2965	-1.34057	-1.17719	0.24165	0.973408	-4.67887	FALSE	4544	melatonin receptor 1B [Source:HGNC Symbol;Acc:HGNC:7464]	protein_coding	47.16
VIP	SCZ	ENSG00000134644	PUM1	6.89514	-0.152332	-1.14643	0.254096	0.973901	-6.28544	FALSE	9698	pumilio RNA binding family member 1 [Source:HGNC Symbol;Acc:HGNC:14957]	protein_coding	41.05
VIP	SCZ	ENSG00000134668	SPOCD1	-0.0935962	-0.607576	-0.543074	0.588174	0.998017	-5.06144	FALSE	90853	SPOC domain containing 1 [Source:HGNC Symbol;Acc:HGNC:26338]	protein_coding	49.28
VIP	SCZ	ENSG00000134684	YARS1	5.57764	-0.200347	-0.855166	0.394311	0.995275	-6.02661	FALSE	8565	tyrosyl-tRNA synthetase 1 [Source:HGNC Symbol;Acc:HGNC:12840]	protein_coding	46.29
VIP	SCZ	ENSG00000134686	PHC2	5.98213	0.156627	0.81395	0.417425	0.995275	-6.20989	FALSE	1912	polyhomeotic homolog 2 [Source:HGNC Symbol;Acc:HGNC:3183]	protein_coding	45.04
VIP	SCZ	ENSG00000134690	CDCA8	1.24205	-1.01328	-1.08991	0.278126	0.981732	-4.82476	FALSE	55143	cell division cycle associated 8 [Source:HGNC Symbol;Acc:HGNC:14629]	protein_coding	45.77
VIP	SCZ	ENSG00000134697	GNL2	2.63272	0.00479754	0.00708896	0.994357	0.999944	-5.52427	FALSE	29889	G protein nucleolar 2 [Source:HGNC Symbol;Acc:HGNC:29925]	protein_coding	42.78
VIP	SCZ	ENSG00000134698	AGO4	5.6822	-0.0530516	-0.23344	0.815852	0.999463	-6.392	FALSE	192670	argonaute RISC component 4 [Source:HGNC Symbol;Acc:HGNC:18424]	protein_coding	41.67
VIP	SCZ	ENSG00000134709	HOOK1	5.27741	0.0146111	0.0550877	0.956168	0.999762	-6.26422	FALSE	51361	hook microtubule tethering protein 1 [Source:HGNC Symbol;Acc:HGNC:19884]	protein_coding	34.38
VIP	SCZ	ENSG00000134716	CYP2J2	1.3894	0.176291	0.212479	0.832125	0.999463	-5.31375	FALSE	1573	cytochrome P450 family 2 subfamily J member 2 [Source:HGNC Symbol;Acc:HGNC:2634]	protein_coding	39.77
VIP	SCZ	ENSG00000134717	BTF3L4	3.96627	-0.0554389	-0.146173	0.884051	0.999463	-5.79492	FALSE	91408	basic transcription factor 3 like 4 [Source:HGNC Symbol;Acc:HGNC:30547]	protein_coding	41.13
VIP	SCZ	ENSG00000134744	TUT4	6.70059	0.0812176	0.531214	0.596338	0.998017	-6.70512	FALSE	23318	terminal uridylyl transferase 4 [Source:HGNC Symbol;Acc:HGNC:28981]	protein_coding	38.59
VIP	SCZ	ENSG00000134748	PRPF38A	2.55329	0.645519	0.932994	0.352859	0.99013	-5.12315	FALSE	84950	pre-mRNA processing factor 38A [Source:HGNC Symbol;Acc:HGNC:25930]	protein_coding	41.36
VIP	SCZ	ENSG00000134755	DSC2	1.62105	-1.58907	-2.13457	0.0350083	0.84336	-3.60593	FALSE	1824	desmocollin 2 [Source:HGNC Symbol;Acc:HGNC:3036]	protein_coding	37.1
VIP	SCZ	ENSG00000134757	DSG3	-1.67145	0.798966	0.683511	0.495716	0.996285	-4.98279	FALSE	1830	desmoglein 3 [Source:HGNC Symbol;Acc:HGNC:3050]	protein_coding	37.48
VIP	SCZ	ENSG00000134758	RNF138	1.35235	-1.69276	-1.87452	0.063502	0.891398	-3.99067	FALSE	51444	ring finger protein 138 [Source:HGNC Symbol;Acc:HGNC:17765]	protein_coding	40.1
VIP	SCZ	ENSG00000134759	ELP2	6.06678	-0.13473	-0.726772	0.468904	0.995275	-6.30872	FALSE	55250	elongator acetyltransferase complex subunit 2 [Source:HGNC Symbol;Acc:HGNC:18248]	protein_coding	40.54
VIP	SCZ	ENSG00000134760	DSG1	-1.01325	0.353405	0.326577	0.744606	0.998017	-5.12412	FALSE	1828	desmoglein 1 [Source:HGNC Symbol;Acc:HGNC:3048]	protein_coding	35.8
VIP	SCZ	ENSG00000134762	DSC3	1.10933	0.247781	0.33265	0.740029	0.998017	-5.38366	FALSE	1825	desmocollin 3 [Source:HGNC Symbol;Acc:HGNC:3037]	protein_coding	36.17
VIP	SCZ	ENSG00000134769	DTNA	7.8535	0.0411137	0.364885	0.716057	0.998017	-7.40868	FALSE	1837	dystrobrevin alpha [Source:HGNC Symbol;Acc:HGNC:3057]	protein_coding	37.99
VIP	SCZ	ENSG00000134775	FHOD3	8.0969	0.113616	1.08029	0.283283	0.983121	-7.03302	FALSE	80206	formin homology 2 domain containing 3 [Source:HGNC Symbol;Acc:HGNC:26178]	protein_coding	43.06
VIP	SCZ	ENSG00000134779	TPGS2	5.40151	-0.061475	-0.239459	0.811194	0.998934	-6.24857	FALSE	25941	tubulin polyglutamylase complex subunit 2 [Source:HGNC Symbol;Acc:HGNC:24561]	protein_coding	42.82
VIP	SCZ	ENSG00000134780	DAGLA	5.42108	-0.0457242	-0.17573	0.860828	0.999463	-6.3353	FALSE	747	diacylglycerol lipase alpha [Source:HGNC Symbol;Acc:HGNC:1165]	protein_coding	57.51
VIP	SCZ	ENSG00000134802	SLC43A3	-3.88705	-0.723651	-0.643891	0.520981	0.997772	-4.97594	FALSE	29015	solute carrier family 43 member 3 [Source:HGNC Symbol;Acc:HGNC:17466]	protein_coding	48.17
VIP	SCZ	ENSG00000134809	TIMM10	-1.93339	-1.49418	-1.25303	0.212841	0.96922	-4.61068	FALSE	26519	translocase of inner mitochondrial membrane 10 [Source:HGNC Symbol;Acc:HGNC:11814]	protein_coding	47.99
VIP	SCZ	ENSG00000134812	CBLIF	0.019429	-0.240981	-0.233379	0.8159	0.999463	-5.19831	FALSE	2694	cobalamin binding intrinsic factor [Source:HGNC Symbol;Acc:HGNC:4268]	protein_coding	40.82
VIP	SCZ	ENSG00000134815	DHX34	4.4108	0.434517	1.20508	0.230749	0.971905	-5.33233	FALSE	9704	DExH-box helicase 34 [Source:HGNC Symbol;Acc:HGNC:16719]	protein_coding	54.22
VIP	SCZ	ENSG00000134824	FADS2	4.07916	-0.243274	-0.528652	0.598108	0.998017	-5.70304	FALSE	9415	fatty acid desaturase 2 [Source:HGNC Symbol;Acc:HGNC:3575]	protein_coding	51.23
VIP	SCZ	ENSG00000134825	TMEM258	-2.2695	-0.644358	-0.504608	0.61484	0.998017	-5.01486	FALSE	746	transmembrane protein 258 [Source:HGNC Symbol;Acc:HGNC:1164]	protein_coding	58.49
VIP	SCZ	ENSG00000134827	TCN1	-0.0802081	-0.311368	-0.329019	0.742765	0.998017	-5.21479	FALSE	6947	transcobalamin 1 [Source:HGNC Symbol;Acc:HGNC:11652]	protein_coding	39.57
VIP	SCZ	ENSG00000134830	C5AR2	-2.30748	-1.98454	-1.69238	0.0933935	0.917406	-4.197	FALSE	27202	complement C5a receptor 2 [Source:HGNC Symbol;Acc:HGNC:4527]	protein_coding	49.37
VIP	SCZ	ENSG00000134851	TMEM165	4.50646	-0.428399	-1.05969	0.2916	0.985696	-5.47739	FALSE	55858	transmembrane protein 165 [Source:HGNC Symbol;Acc:HGNC:30760]	protein_coding	38.82
VIP	SCZ	ENSG00000134852	CLOCK	6.03081	-0.188918	-1.06259	0.290286	0.985696	-6.04534	FALSE	9575	clock circadian regulator [Source:HGNC Symbol;Acc:HGNC:2082]	protein_coding	37.37
VIP	SCZ	ENSG00000134853	PDGFRA	0.117588	-1.13199	-0.901431	0.369321	0.994596	-4.87034	FALSE	5156	platelet derived growth factor receptor alpha [Source:HGNC Symbol;Acc:HGNC:8803]	protein_coding	43.66
VIP	SCZ	ENSG00000134864	GGACT	-1.3709	0.79379	0.632484	0.528378	0.997772	-4.97582	FALSE	87769	gamma-glutamylamine cyclotransferase [Source:HGNC Symbol;Acc:HGNC:25100]	protein_coding	45.71
VIP	SCZ	ENSG00000134871	COL4A2	4.71236	-0.470374	-1.37284	0.172586	0.960663	-5.18676	FALSE	1284	collagen type IV alpha 2 chain [Source:HGNC Symbol;Acc:HGNC:2203]	protein_coding	47.83
VIP	SCZ	ENSG00000134873	CLDN10	3.36933	-0.168827	-0.335772	0.73768	0.998017	-5.83133	FALSE	9071	claudin 10 [Source:HGNC Symbol;Acc:HGNC:2033]	protein_coding	42.01
VIP	SCZ	ENSG00000134874	DZIP1	6.81406	0.0687692	0.535704	0.593241	0.998017	-6.76876	FALSE	22873	DAZ interacting zinc finger protein 1 [Source:HGNC Symbol;Acc:HGNC:20908]	protein_coding	41.42
VIP	SCZ	ENSG00000134882	UBAC2	6.59294	-0.155251	-0.970741	0.333799	0.989679	-6.35725	FALSE	337867	UBA domain containing 2 [Source:HGNC Symbol;Acc:HGNC:20486]	protein_coding	41.75
VIP	SCZ	ENSG00000134884	ARGLU1	7.1182	-0.177139	-1.21385	0.227396	0.97106	-6.33161	FALSE	55082	arginine and glutamate rich 1 [Source:HGNC Symbol;Acc:HGNC:25482]	protein_coding	37.63
VIP	SCZ	ENSG00000134897	BIVM	2.19252	0.411432	0.567303	0.57166	0.998017	-5.33537	FALSE	54841	basic, immunoglobulin-like variable motif containing [Source:HGNC Symbol;Acc:HGNC:16034]	protein_coding	40.11
VIP	SCZ	ENSG00000134899	ERCC5	-0.316188	-0.146686	-0.131274	0.895798	0.999463	-5.15122	FALSE	2073	ERCC excision repair 5, endonuclease [Source:HGNC Symbol;Acc:HGNC:3437]	protein_coding	39.58
VIP	SCZ	ENSG00000134900	TPP2	6.18981	0.323023	1.86099	0.0654062	0.89668	-4.92259	FALSE	7174	tripeptidyl peptidase 2 [Source:HGNC Symbol;Acc:HGNC:12016]	protein_coding	37.71
VIP	SCZ	ENSG00000134901	POGLUT2	0.563442	0.316787	0.333693	0.739244	0.998017	-5.20288	FALSE	79070	protein O-glucosyltransferase 2 [Source:HGNC Symbol;Acc:HGNC:19350]	protein_coding	40.9
VIP	SCZ	ENSG00000134905	CARS2	5.59479	-0.0974694	-0.411089	0.681804	0.998017	-6.33578	FALSE	79587	cysteinyl-tRNA synthetase 2, mitochondrial [Source:HGNC Symbol;Acc:HGNC:25695]	protein_coding	48.05
VIP	SCZ	ENSG00000134909	ARHGAP32	7.85688	0.0595035	0.698277	0.486472	0.995275	-7.27532	FALSE	9743	Rho GTPase activating protein 32 [Source:HGNC Symbol;Acc:HGNC:17399]	protein_coding	36.86
VIP	SCZ	ENSG00000134910	STT3A	3.73889	0.176939	0.394532	0.69395	0.998017	-5.74974	FALSE	3703	STT3 oligosaccharyltransferase complex catalytic subunit A [Source:HGNC Symbol;Acc:HGNC:6172]	protein_coding	41.03
VIP	SCZ	ENSG00000134917	ADAMTS8	1.51236	1.09404	1.01671	0.311515	0.989643	-4.86161	FALSE	11095	ADAM metallopeptidase with thrombospondin type 1 motif 8 [Source:HGNC Symbol;Acc:HGNC:224]	protein_coding	53.31
VIP	SCZ	ENSG00000134940	ACRV1	-2.08496	-0.0658968	-0.0512321	0.959233	0.999762	-5.1022	FALSE	56	acrosomal vesicle protein 1 [Source:HGNC Symbol;Acc:HGNC:127]	protein_coding	41.85
VIP	SCZ	ENSG00000134954	ETS1	4.66342	-0.176159	-0.570794	0.569299	0.998017	-5.98471	FALSE	2113	ETS proto-oncogene 1, transcription factor [Source:HGNC Symbol;Acc:HGNC:3488]	protein_coding	42.5
VIP	SCZ	ENSG00000134955	SLC37A2	-0.610219	-2.61173	-2.10775	0.0373163	0.847193	-3.69937	FALSE	219855	solute carrier family 37 member 2 [Source:HGNC Symbol;Acc:HGNC:20644]	protein_coding	52.71
VIP	SCZ	ENSG00000134962	KLB	0.601886	-0.0983184	-0.113175	0.910098	0.999762	-5.33721	FALSE	152831	klotho beta [Source:HGNC Symbol;Acc:HGNC:15527]	protein_coding	42.12
VIP	SCZ	ENSG00000134970	TMED7	0.49426	1.32317	1.26386	0.208942	0.96922	-4.64187	FALSE	51014	transmembrane p24 trafficking protein 7 [Source:HGNC Symbol;Acc:HGNC:24253]	protein_coding	37.81
VIP	SCZ	ENSG00000134982	APC	7.64527	-0.000882991	-0.00879279	0.993	0.999944	-7.35752	FALSE	324	APC regulator of WNT signaling pathway [Source:HGNC Symbol;Acc:HGNC:583]	protein_coding	37.63
VIP	SCZ	ENSG00000134986	NREP	5.13	-0.531244	-1.8724	0.0637971	0.892163	-4.59503	FALSE	9315	neuronal regeneration related protein [Source:HGNC Symbol;Acc:HGNC:16834]	protein_coding	38.48
VIP	SCZ	ENSG00000134986	NREP	5.13	-0.531244	-1.8724	0.0637971	0.892163	-4.59503	FALSE	124906525	neuronal regeneration related protein [Source:HGNC Symbol;Acc:HGNC:16834]	protein_coding	38.48
VIP	SCZ	ENSG00000134987	WDR36	3.67008	-0.354306	-0.651627	0.515996	0.997772	-5.45913	FALSE	134430	WD repeat domain 36 [Source:HGNC Symbol;Acc:HGNC:30696]	protein_coding	33.84
VIP	SCZ	ENSG00000134996	OSTF1	3.22179	0.356065	0.669769	0.504403	0.997772	-5.45365	FALSE	26578	osteoclast stimulating factor 1 [Source:HGNC Symbol;Acc:HGNC:8510]	protein_coding	40.26
VIP	SCZ	ENSG00000135002	RFK	-0.256979	0.327	0.27518	0.783693	0.998914	-5.11457	FALSE	55312	riboflavin kinase [Source:HGNC Symbol;Acc:HGNC:30324]	protein_coding	40.41
VIP	SCZ	ENSG00000135018	UBQLN1	5.74067	-0.536607	-2.57349	0.0113934	0.771659	-3.28898	FALSE	29979	ubiquilin 1 [Source:HGNC Symbol;Acc:HGNC:12508]	protein_coding	38.64
VIP	SCZ	ENSG00000135040	NAA35	5.85609	0.0259174	0.124344	0.901269	0.999463	-6.44109	FALSE	60560	N-alpha-acetyltransferase 35, NatC auxiliary subunit [Source:HGNC Symbol;Acc:HGNC:24340]	protein_coding	38
VIP	SCZ	ENSG00000135045	C9orf40	-3.22213	-2.71842	-2.38514	0.0187766	0.809925	-3.32959	FALSE	55071	chromosome 9 open reading frame 40 [Source:HGNC Symbol;Acc:HGNC:23433]	protein_coding	42.83
VIP	SCZ	ENSG00000135046	ANXA1	-1.15991	0.782873	0.702126	0.484078	0.995275	-4.97774	FALSE	301	annexin A1 [Source:HGNC Symbol;Acc:HGNC:533]	protein_coding	34.68
VIP	SCZ	ENSG00000135047	CTSL	1.88699	1.44919	1.63726	0.104424	0.927479	-4.29864	FALSE	1514	cathepsin L [Source:HGNC Symbol;Acc:HGNC:2537]	protein_coding	45.11
VIP	SCZ	ENSG00000135048	CEMIP2	4.91061	0.251272	0.828532	0.409157	0.995275	-5.82318	FALSE	23670	cell migration inducing hyaluronidase 2 [Source:HGNC Symbol;Acc:HGNC:11869]	protein_coding	40.46
VIP	SCZ	ENSG00000135049	AGTPBP1	6.92624	-0.188583	-1.56742	0.119879	0.936999	-5.75898	FALSE	23287	ATP/GTP binding carboxypeptidase 1 [Source:HGNC Symbol;Acc:HGNC:17258]	protein_coding	36.66
VIP	SCZ	ENSG00000135052	GOLM1	6.269	0.0628076	0.355331	0.723019	0.998017	-6.60505	FALSE	51280	golgi membrane protein 1 [Source:HGNC Symbol;Acc:HGNC:15451]	protein_coding	45.43
VIP	SCZ	ENSG00000135063	FAM189A2	2.7643	-0.691357	-0.982459	0.328022	0.989679	-5.12862	FALSE	9413	family with sequence similarity 189 member A2 [Source:HGNC Symbol;Acc:HGNC:24820]	protein_coding	40.86
VIP	SCZ	ENSG00000135069	PSAT1	3.26198	-0.136565	-0.206154	0.83705	0.999463	-5.53927	FALSE	29968	phosphoserine aminotransferase 1 [Source:HGNC Symbol;Acc:HGNC:19129]	protein_coding	45.6
VIP	SCZ	ENSG00000135070	ISCA1	2.19806	-0.323136	-0.398562	0.690986	0.998017	-5.33294	FALSE	81689	iron-sulfur cluster assembly 1 [Source:HGNC Symbol;Acc:HGNC:28660]	protein_coding	41.36
VIP	SCZ	ENSG00000135074	ADAM19	6.11175	-0.248593	-1.35972	0.176689	0.960663	-5.72747	FALSE	8728	ADAM metallopeptidase domain 19 [Source:HGNC Symbol;Acc:HGNC:197]	protein_coding	44.66
VIP	SCZ	ENSG00000135077	HAVCR2	2.40548	1.18702	1.62929	0.106101	0.928622	-4.35194	FALSE	84868	hepatitis A virus cellular receptor 2 [Source:HGNC Symbol;Acc:HGNC:18437]	protein_coding	42.33
VIP	SCZ	ENSG00000135083	CCNJL	4.41871	-0.577567	-1.65549	0.100664	0.923065	-4.71762	FALSE	79616	cyclin J like [Source:HGNC Symbol;Acc:HGNC:25876]	protein_coding	46.72
VIP	SCZ	ENSG00000135090	TAOK3	7.05788	-0.0755604	-0.531566	0.596094	0.998017	-6.90577	FALSE	51347	TAO kinase 3 [Source:HGNC Symbol;Acc:HGNC:18133]	protein_coding	39.71
VIP	SCZ	ENSG00000135093	USP30	4.48498	-0.540719	-1.66481	0.0987854	0.92284	-4.74753	FALSE	84749	ubiquitin specific peptidase 30 [Source:HGNC Symbol;Acc:HGNC:20065]	protein_coding	42.28
VIP	SCZ	ENSG00000135094	SDS	0.26462	1.74676	1.93807	0.0551689	0.882976	-3.8956	FALSE	10993	serine dehydratase [Source:HGNC Symbol;Acc:HGNC:10691]	protein_coding	50.05
VIP	SCZ	ENSG00000135097	MSI1	3.26041	0.118285	0.198224	0.843234	0.999463	-5.53073	FALSE	4440	musashi RNA binding protein 1 [Source:HGNC Symbol;Acc:HGNC:7330]	protein_coding	54
VIP	SCZ	ENSG00000135100	HNF1A	-0.0968501	-0.20003	-0.195873	0.84507	0.999463	-5.1701	FALSE	6927	HNF1 homeobox A [Source:HGNC Symbol;Acc:HGNC:11621]	protein_coding	52.2
VIP	SCZ	ENSG00000135108	FBXO21	6.02199	0.0585769	0.286214	0.775251	0.998914	-6.53697	FALSE	23014	F-box protein 21 [Source:HGNC Symbol;Acc:HGNC:13592]	protein_coding	44.33
VIP	SCZ	ENSG00000135111	TBX3	-2.90534	-1.34322	-1.14004	0.256738	0.976128	-4.68979	FALSE	6926	T-box transcription factor 3 [Source:HGNC Symbol;Acc:HGNC:11602]	protein_coding	47.3
VIP	SCZ	ENSG00000135114	OASL	-1.58975	0.339874	0.300889	0.764065	0.998678	-5.09779	FALSE	8638	2'-5'-oligoadenylate synthetase like [Source:HGNC Symbol;Acc:HGNC:8090]	protein_coding	48.4
VIP	SCZ	ENSG00000135116	HRK	1.02717	-0.0526093	-0.0520449	0.958587	0.999762	-5.26298	FALSE	8739	harakiri, BCL2 interacting protein [Source:HGNC Symbol;Acc:HGNC:5185]	protein_coding	49
VIP	SCZ	ENSG00000135119	RNFT2	5.90858	0.130925	0.659875	0.510708	0.997772	-6.29379	FALSE	84900	ring finger protein, transmembrane 2 [Source:HGNC Symbol;Acc:HGNC:25905]	protein_coding	47.15
VIP	SCZ	ENSG00000135124	P2RX4	1.86853	0.17083	0.191665	0.848357	0.999463	-5.3717	FALSE	5025	purinergic receptor P2X 4 [Source:HGNC Symbol;Acc:HGNC:8535]	protein_coding	50.2
VIP	SCZ	ENSG00000135127	BICDL1	6.88745	-0.15656	-1.05038	0.295838	0.985696	-6.41533	FALSE	92558	BICD family like cargo adaptor 1 [Source:HGNC Symbol;Acc:HGNC:28095]	protein_coding	44.03
VIP	SCZ	ENSG00000135144	DTX1	5.43138	0.423236	1.54145	0.126069	0.944896	-5.18078	FALSE	1840	deltex E3 ubiquitin ligase 1 [Source:HGNC Symbol;Acc:HGNC:3060]	protein_coding	53.95
VIP	SCZ	ENSG00000135148	TRAFD1	3.53047	0.0886406	0.157748	0.874943	0.999463	-5.56886	FALSE	10906	TRAF-type zinc finger domain containing 1 [Source:HGNC Symbol;Acc:HGNC:24808]	protein_coding	44.85
VIP	SCZ	ENSG00000135164	DMTF1	5.9472	-0.134431	-0.696897	0.487332	0.995412	-6.30114	FALSE	9988	cyclin D binding myb like transcription factor 1 [Source:HGNC Symbol;Acc:HGNC:14603]	protein_coding	35.79
VIP	SCZ	ENSG00000135185	TMEM243	3.32253	0.439452	0.740465	0.46059	0.995275	-5.41415	FALSE	79161	transmembrane protein 243 [Source:HGNC Symbol;Acc:HGNC:21707]	protein_coding	43.9
VIP	SCZ	ENSG00000135205	CCDC146	4.38479	0.0473347	0.133055	0.894392	0.999463	-5.99093	FALSE	57639	coiled-coil domain containing 146 [Source:HGNC Symbol;Acc:HGNC:29296]	protein_coding	39.17
VIP	SCZ	ENSG00000135211	TMEM60	-2.00711	2.63798	2.27509	0.0248315	0.827171	-3.46528	FALSE	85025	transmembrane protein 60 [Source:HGNC Symbol;Acc:HGNC:21754]	protein_coding	42.07
VIP	SCZ	ENSG00000135218	CD36	4.86521	-0.286585	-0.984419	0.327062	0.989679	-5.76452	FALSE	948	CD36 molecule [Source:HGNC Symbol;Acc:HGNC:1663]	protein_coding	36.03
VIP	SCZ	ENSG00000135220	UGT2A3	-0.955487	1.36411	1.33504	0.184611	0.960663	-4.56838	FALSE	79799	UDP glucuronosyltransferase family 2 member A3 [Source:HGNC Symbol;Acc:HGNC:28528]	protein_coding	34.06
VIP	SCZ	ENSG00000135226	UGT2B28	-3.53788	-1.57761	-1.41306	0.160452	0.960663	-4.47139	FALSE	54490	UDP glucuronosyltransferase family 2 member B28 [Source:HGNC Symbol;Acc:HGNC:13479]	protein_coding	32.53
VIP	SCZ	ENSG00000135241	PNPLA8	4.61021	0.533653	1.64611	0.102585	0.923065	-4.71564	FALSE	50640	patatin like phospholipase domain containing 8 [Source:HGNC Symbol;Acc:HGNC:28900]	protein_coding	37.75
VIP	SCZ	ENSG00000135245	HILPDA	-3.84211	-1.65039	-1.42571	0.156773	0.960663	-4.45904	FALSE	29923	hypoxia inducible lipid droplet associated [Source:HGNC Symbol;Acc:HGNC:28859]	protein_coding	51.52
VIP	SCZ	ENSG00000135248	GARIN1B	-0.0203168	0.425126	0.394704	0.693823	0.998017	-5.15456	FALSE	84691	golgi associated RAB2 interactor 1B [Source:HGNC Symbol;Acc:HGNC:30704]	protein_coding	44.31
VIP	SCZ	ENSG00000135249	RINT1	3.16602	0.457456	0.770081	0.442897	0.995275	-5.31133	FALSE	60561	RAD50 interactor 1 [Source:HGNC Symbol;Acc:HGNC:21876]	protein_coding	41.47
VIP	SCZ	ENSG00000135250	SRPK2	7.8478	0.0603899	0.708383	0.480201	0.995275	-7.25526	FALSE	6733	SRSF protein kinase 2 [Source:HGNC Symbol;Acc:HGNC:11306]	protein_coding	41.06
VIP	SCZ	ENSG00000135253	KCP	-0.645623	1.43176	1.2916	0.199195	0.96909	-4.60565	FALSE	375616	kielin cysteine rich BMP regulator [Source:HGNC Symbol;Acc:HGNC:17585]	protein_coding	54.9
VIP	SCZ	ENSG00000135269	TES	-1.04192	-0.352498	-0.306345	0.759919	0.998678	-5.11136	FALSE	26136	testin LIM domain protein [Source:HGNC Symbol;Acc:HGNC:14620]	protein_coding	37.72
VIP	SCZ	ENSG00000135272	MDFIC	2.8406	-0.584308	-1.09815	0.274527	0.980669	-5.14114	FALSE	29969	MyoD family inhibitor domain containing [Source:HGNC Symbol;Acc:HGNC:28870]	protein_coding	36.78
VIP	SCZ	ENSG00000135297	MTO1	3.47161	-0.689991	-1.34907	0.180074	0.960663	-4.89532	FALSE	25821	mitochondrial tRNA translation optimization 1 [Source:HGNC Symbol;Acc:HGNC:19261]	protein_coding	42.61
VIP	SCZ	ENSG00000135298	ADGRB3	10.3785	0.046506	0.731625	0.466837	0.995275	-10.4322	FALSE	577	adhesion G protein-coupled receptor B3 [Source:HGNC Symbol;Acc:HGNC:945]	protein_coding	35.14
VIP	SCZ	ENSG00000135299	ANKRD6	6.22231	0.059432	0.313752	0.754301	0.998085	-6.59745	FALSE	22881	ankyrin repeat domain 6 [Source:HGNC Symbol;Acc:HGNC:17280]	protein_coding	43.03
VIP	SCZ	ENSG00000135314	KHDC1	1.12303	1.21227	1.22207	0.224285	0.97106	-4.67926	FALSE	80759	KH domain containing 1 [Source:HGNC Symbol;Acc:HGNC:21366]	protein_coding	44.69
VIP	SCZ	ENSG00000135315	CEP162	5.0854	-0.276515	-0.985933	0.326322	0.989643	-5.79761	FALSE	22832	centrosomal protein 162 [Source:HGNC Symbol;Acc:HGNC:21107]	protein_coding	37
VIP	SCZ	ENSG00000135316	SYNCRIP	4.87224	0.0498486	0.172067	0.8637	0.999463	-6.053	FALSE	10492	synaptotagmin binding cytoplasmic RNA interacting protein [Source:HGNC Symbol;Acc:HGNC:16918]	protein_coding	40.29
VIP	SCZ	ENSG00000135317	SNX14	5.49154	-0.245733	-1.06936	0.28724	0.983272	-5.78382	FALSE	57231	sorting nexin 14 [Source:HGNC Symbol;Acc:HGNC:14977]	protein_coding	37.38
VIP	SCZ	ENSG00000135318	NT5E	3.13319	-0.443706	-0.830948	0.407796	0.995275	-5.31376	FALSE	4907	5'-nucleotidase ecto [Source:HGNC Symbol;Acc:HGNC:8021]	protein_coding	43.07
VIP	SCZ	ENSG00000135324	MRAP2	5.556	0.162285	0.605253	0.546253	0.997772	-6.17365	FALSE	112609	melanocortin 2 receptor accessory protein 2 [Source:HGNC Symbol;Acc:HGNC:21232]	protein_coding	42.29
VIP	SCZ	ENSG00000135333	EPHA7	6.54622	-0.200367	-1.1462	0.254189	0.973901	-6.13724	FALSE	2045	EPH receptor A7 [Source:HGNC Symbol;Acc:HGNC:3390]	protein_coding	33.28
VIP	SCZ	ENSG00000135334	AKIRIN2	4.05034	-0.43643	-1.01729	0.311238	0.989643	-5.32565	FALSE	55122	akirin 2 [Source:HGNC Symbol;Acc:HGNC:21407]	protein_coding	40.79
VIP	SCZ	ENSG00000135336	ORC3	5.11736	-0.0432567	-0.150986	0.880262	0.999463	-6.15796	FALSE	23595	origin recognition complex subunit 3 [Source:HGNC Symbol;Acc:HGNC:8489]	protein_coding	38.95
VIP	SCZ	ENSG00000135338	LCA5	1.96202	0.0388442	0.0410608	0.967322	0.999762	-5.30655	FALSE	167691	lebercilin LCA5 [Source:HGNC Symbol;Acc:HGNC:31923]	protein_coding	34.98
VIP	SCZ	ENSG00000135341	MAP3K7	5.8515	0.0806938	0.403861	0.687096	0.998017	-6.40579	FALSE	6885	mitogen-activated protein kinase kinase kinase 7 [Source:HGNC Symbol;Acc:HGNC:6859]	protein_coding	35.83
VIP	SCZ	ENSG00000135346	CGA	-2.94782	-0.57449	-0.486331	0.627696	0.998017	-5.03191	FALSE	1081	glycoprotein hormones, alpha polypeptide [Source:HGNC Symbol;Acc:HGNC:1885]	protein_coding	36.77
VIP	SCZ	ENSG00000135355	GJA10	-0.324969	-0.197159	-0.184133	0.854247	0.999463	-5.19082	FALSE	84694	gap junction protein alpha 10 [Source:HGNC Symbol;Acc:HGNC:16995]	protein_coding	43.01
VIP	SCZ	ENSG00000135362	PRR5L	4.19152	-0.526063	-1.48696	0.139876	0.954034	-5.02867	FALSE	79899	proline rich 5 like [Source:HGNC Symbol;Acc:HGNC:25878]	protein_coding	43.76
VIP	SCZ	ENSG00000135363	LMO2	2.68175	0.262483	0.405757	0.685706	0.998017	-5.44296	FALSE	4005	LIM domain only 2 [Source:HGNC Symbol;Acc:HGNC:6642]	protein_coding	46.34
VIP	SCZ	ENSG00000135365	PHF21A	6.87989	0.175769	1.30223	0.195547	0.966653	-6.09839	FALSE	51317	PHD finger protein 21A [Source:HGNC Symbol;Acc:HGNC:24156]	protein_coding	38.82
VIP	SCZ	ENSG00000135372	NAT10	5.30056	-0.339018	-1.43337	0.154577	0.960663	-5.2797	FALSE	55226	N-acetyltransferase 10 [Source:HGNC Symbol;Acc:HGNC:29830]	protein_coding	45.79
VIP	SCZ	ENSG00000135373	EHF	-0.0898587	0.0171474	0.0163923	0.986951	0.999782	-5.20656	FALSE	26298	ETS homologous factor [Source:HGNC Symbol;Acc:HGNC:3246]	protein_coding	43.51
VIP	SCZ	ENSG00000135374	ELF5	-1.39782	-1.43304	-1.30307	0.19526	0.966646	-4.58647	FALSE	2001	E74 like ETS transcription factor 5 [Source:HGNC Symbol;Acc:HGNC:3320]	protein_coding	45.41
VIP	SCZ	ENSG00000135378	PRRG4	-1.41789	0.397489	0.367743	0.713769	0.998017	-5.09198	FALSE	79056	proline rich and Gla domain 4 [Source:HGNC Symbol;Acc:HGNC:30799]	protein_coding	39.19
VIP	SCZ	ENSG00000135387	CAPRIN1	5.86012	-0.043058	-0.218833	0.827184	0.999463	-6.48167	FALSE	4076	cell cycle associated protein 1 [Source:HGNC Symbol;Acc:HGNC:6743]	protein_coding	40.01
VIP	SCZ	ENSG00000135390	ATP5MC2	4.11953	0.313796	0.780994	0.436478	0.995275	-5.55137	FALSE	517	ATP synthase membrane subunit c locus 2 [Source:HGNC Symbol;Acc:HGNC:842]	protein_coding	44.44
VIP	SCZ	ENSG00000135392	DNAJC14	-0.625332	-1.4735	-1.22184	0.22437	0.97106	-4.63184	FALSE	85406	DnaJ heat shock protein family (Hsp40) member C14 [Source:HGNC Symbol;Acc:HGNC:24581]	protein_coding	49.07
VIP	SCZ	ENSG00000135404	CD63	2.70448	0.176565	0.270415	0.787346	0.998914	-5.4743	FALSE	967	CD63 molecule [Source:HGNC Symbol;Acc:HGNC:1692]	protein_coding	59.18
VIP	SCZ	ENSG00000135407	AVIL	1.23647	0.224481	0.235016	0.814632	0.999463	-5.22168	FALSE	10677	advillin [Source:HGNC Symbol;Acc:HGNC:14188]	protein_coding	47.59
VIP	SCZ	ENSG00000135409	AMHR2	-3.26419	3.09894	3.01441	0.00319458	0.695369	-2.30704	FALSE	269	anti-Mullerian hormone receptor type 2 [Source:HGNC Symbol;Acc:HGNC:465]	protein_coding	52.71
VIP	SCZ	ENSG00000135414	GDF11	3.95532	0.393187	0.818043	0.415095	0.995275	-5.5022	FALSE	10220	growth differentiation factor 11 [Source:HGNC Symbol;Acc:HGNC:4216]	protein_coding	49.22
VIP	SCZ	ENSG00000135423	GLS2	-3.2056	0.93101	0.777393	0.438589	0.995275	-4.91244	FALSE	27165	glutaminase 2 [Source:HGNC Symbol;Acc:HGNC:29570]	protein_coding	47.05
VIP	SCZ	ENSG00000135424	ITGA7	4.44219	0.216604	0.511208	0.610226	0.998017	-5.87631	FALSE	3679	integrin subunit alpha 7 [Source:HGNC Symbol;Acc:HGNC:6143]	protein_coding	51.64
VIP	SCZ	ENSG00000135426	TESPA1	3.85142	-0.26798	-0.565382	0.572961	0.998017	-5.67717	FALSE	9840	thymocyte expressed, positive selection associated 1 [Source:HGNC Symbol;Acc:HGNC:29109]	protein_coding	40.07
VIP	SCZ	ENSG00000135439	AGAP2	6.87494	-0.163883	-1.04299	0.29923	0.985696	-6.44469	FALSE	116986	ArfGAP with GTPase domain, ankyrin repeat and PH domain 2 [Source:HGNC Symbol;Acc:HGNC:16921]	protein_coding	57.66
VIP	SCZ	ENSG00000135441	BLOC1S1	-3.9416	-0.812878	-0.712242	0.477817	0.995275	-4.94724	FALSE	2647	biogenesis of lysosomal organelles complex 1 subunit 1 [Source:HGNC Symbol;Acc:HGNC:4200]	protein_coding	55.04
VIP	SCZ	ENSG00000135446	CDK4	-1.76271	-1.45118	-1.15504	0.250569	0.973408	-4.67586	FALSE	1019	cyclin dependent kinase 4 [Source:HGNC Symbol;Acc:HGNC:1773]	protein_coding	53.24
VIP	SCZ	ENSG00000135447	PPP1R1A	3.90582	0.339925	0.662312	0.509151	0.997772	-5.54931	FALSE	5502	protein phosphatase 1 regulatory inhibitor subunit 1A [Source:HGNC Symbol;Acc:HGNC:9286]	protein_coding	53.68
VIP	SCZ	ENSG00000135452	TSPAN31	1.14978	-1.39075	-1.59786	0.112931	0.931109	-4.34465	FALSE	6302	tetraspanin 31 [Source:HGNC Symbol;Acc:HGNC:10539]	protein_coding	51.31
VIP	SCZ	ENSG00000135454	B4GALNT1	4.9718	-0.381253	-1.39145	0.166885	0.960663	-5.21775	FALSE	2583	beta-1,4-N-acetyl-galactosaminyltransferase 1 [Source:HGNC Symbol;Acc:HGNC:4117]	protein_coding	56.64
VIP	SCZ	ENSG00000135457	TFCP2	5.83162	0.386555	1.99092	0.04896	0.873086	-4.57432	FALSE	7024	transcription factor CP2 [Source:HGNC Symbol;Acc:HGNC:11748]	protein_coding	41.94
VIP	SCZ	ENSG00000135469	COQ10A	-1.64627	-2.35224	-1.90635	0.0592042	0.885867	-3.95633	FALSE	93058	coenzyme Q10A [Source:HGNC Symbol;Acc:HGNC:26515]	protein_coding	50.85
VIP	SCZ	ENSG00000135472	FAIM2	7.67248	0.149417	1.64822	0.10215	0.923065	-6.09146	FALSE	23017	Fas apoptotic inhibitory molecule 2 [Source:HGNC Symbol;Acc:HGNC:17067]	protein_coding	53.98
VIP	SCZ	ENSG00000135473	PAN2	4.10289	0.42316	1.0309	0.304842	0.987541	-5.37927	FALSE	9924	poly(A) specific ribonuclease subunit PAN2 [Source:HGNC Symbol;Acc:HGNC:20074]	protein_coding	47.67
VIP	SCZ	ENSG00000135476	ESPL1	-1.90427	1.20085	1.17467	0.242655	0.973408	-4.68788	FALSE	9700	extra spindle pole bodies like 1, separase [Source:HGNC Symbol;Acc:HGNC:16856]	protein_coding	51.69
VIP	SCZ	ENSG00000135480	KRT7	-2.63026	0.598366	0.505213	0.614416	0.998017	-5.0292	FALSE	3855	keratin 7 [Source:HGNC Symbol;Acc:HGNC:6445]	protein_coding	54.34
VIP	SCZ	ENSG00000135482	ZC3H10	0.489672	1.95973	1.85412	0.0663914	0.89668	-4.00687	FALSE	84872	zinc finger CCCH-type containing 10 [Source:HGNC Symbol;Acc:HGNC:25893]	protein_coding	48.59
VIP	SCZ	ENSG00000135486	HNRNPA1	5.47683	0.109485	0.48346	0.629726	0.998017	-6.25267	FALSE	3178	heterogeneous nuclear ribonucleoprotein A1 [Source:HGNC Symbol;Acc:HGNC:5031]	protein_coding	42.13
VIP	SCZ	ENSG00000135502	SLC26A10	-3.46854	-0.215868	-0.18843	0.850886	0.999463	-5.0904	FALSE		solute carrier family 26 member 10 [Source:HGNC Symbol;Acc:HGNC:14470]	transcribed_unitary_pseudogene	56.69
VIP	SCZ	ENSG00000135503	ACVR1B	5.04575	0.430318	1.28396	0.201845	0.96922	-5.42628	FALSE	91	activin A receptor type 1B [Source:HGNC Symbol;Acc:HGNC:172]	protein_coding	44.8
VIP	SCZ	ENSG00000135506	OS9	5.10878	-0.0123506	-0.0467697	0.962781	0.999762	-6.20479	FALSE	10956	OS9 endoplasmic reticulum lectin [Source:HGNC Symbol;Acc:HGNC:16994]	protein_coding	46.85
VIP	SCZ	ENSG00000135519	KCNH3	4.62334	-0.57418	-1.7002	0.0919097	0.917406	-4.67744	FALSE	23416	potassium voltage-gated channel subfamily H member 3 [Source:HGNC Symbol;Acc:HGNC:6252]	protein_coding	57.69
VIP	SCZ	ENSG00000135521	LTV1	2.38241	0.51448	0.68876	0.492419	0.996285	-5.2989	FALSE	84946	LTV1 ribosome biogenesis factor [Source:HGNC Symbol;Acc:HGNC:21173]	protein_coding	39.75
VIP	SCZ	ENSG00000135525	MAP7	7.86033	0.237374	2.58799	0.0109517	0.771659	-4.23194	FALSE	9053	microtubule associated protein 7 [Source:HGNC Symbol;Acc:HGNC:6869]	protein_coding	39.29
VIP	SCZ	ENSG00000135535	CD164	3.1307	0.472855	0.695465	0.488225	0.995794	-5.36637	FALSE	8763	CD164 molecule [Source:HGNC Symbol;Acc:HGNC:1632]	protein_coding	38.12
VIP	SCZ	ENSG00000135537	AFG1L	5.66611	-0.173683	-0.760491	0.448582	0.995275	-6.144	FALSE	246269	AFG1 like ATPase [Source:HGNC Symbol;Acc:HGNC:16411]	protein_coding	39.14
VIP	SCZ	ENSG00000135540	NHSL1	5.26523	-0.382073	-1.37288	0.172573	0.960663	-5.46966	FALSE	57224	NHS like 1 [Source:HGNC Symbol;Acc:HGNC:21021]	protein_coding	40.97
VIP	SCZ	ENSG00000135541	AHI1	8.0619	-0.0680854	-0.738466	0.461889	0.995275	-7.33479	FALSE	54806	Abelson helper integration site 1 [Source:HGNC Symbol;Acc:HGNC:21575]	protein_coding	36.37
VIP	SCZ	ENSG00000135547	HEY2	-2.5883	1.72296	1.4333	0.154599	0.960663	-4.45248	FALSE	23493	hes related family bHLH transcription factor with YRPW motif 2 [Source:HGNC Symbol;Acc:HGNC:4881]	protein_coding	43.64
VIP	SCZ	ENSG00000135549	PKIB	4.40607	0.0748016	0.229527	0.818884	0.999463	-6.06098	FALSE	5570	cAMP-dependent protein kinase inhibitor beta [Source:HGNC Symbol;Acc:HGNC:9018]	protein_coding	37.28
VIP	SCZ	ENSG00000135577	NMBR	-0.572367	-3.86741	-3.74503	0.000288405	0.277242	-0.650067	FALSE	4829	neuromedin B receptor [Source:HGNC Symbol;Acc:HGNC:7843]	protein_coding	35.55
VIP	SCZ	ENSG00000135587	SMPD2	-3.56587	0.299069	0.247894	0.804677	0.998914	-5.08515	FALSE	6610	sphingomyelin phosphodiesterase 2 [Source:HGNC Symbol;Acc:HGNC:11121]	protein_coding	58.85
VIP	SCZ	ENSG00000135596	MICAL1	5.55642	0.191999	0.785471	0.43386	0.995275	-6.10336	FALSE	64780	microtubule associated monooxygenase, calponin and LIM domain containing 1 [Source:HGNC Symbol;Acc:HGNC:20619]	protein_coding	50.36
VIP	SCZ	ENSG00000135597	REPS1	6.42201	-0.0608032	-0.353891	0.724096	0.998017	-6.70645	FALSE	85021	RALBP1 associated Eps domain containing 1 [Source:HGNC Symbol;Acc:HGNC:15578]	protein_coding	37.32
VIP	SCZ	ENSG00000135604	STX11	-0.179367	-0.52316	-0.586332	0.558849	0.998017	-5.1458	FALSE	8676	syntaxin 11 [Source:HGNC Symbol;Acc:HGNC:11429]	protein_coding	40.95
VIP	SCZ	ENSG00000135605	TEC	3.81585	0.299142	0.722853	0.471299	0.995275	-5.67648	FALSE	7006	tec protein tyrosine kinase [Source:HGNC Symbol;Acc:HGNC:11719]	protein_coding	40.43
VIP	SCZ	ENSG00000135617	PRADC1	-2.23341	3.18994	2.64135	0.00945539	0.771659	-2.93881	FALSE	84279	protease associated domain containing 1 [Source:HGNC Symbol;Acc:HGNC:16047]	protein_coding	52.12
VIP	SCZ	ENSG00000135622	SEMA4F	5.21452	0.00745104	0.0286264	0.977214	0.999762	-6.22123	FALSE	10505	ssemaphorin 4F [Source:HGNC Symbol;Acc:HGNC:10734]	protein_coding	44.97
VIP	SCZ	ENSG00000135624	CCT7	4.34678	0.657343	1.78516	0.0769817	0.912538	-4.44797	FALSE	10574	chaperonin containing TCP1 subunit 7 [Source:HGNC Symbol;Acc:HGNC:1622]	protein_coding	46.07
VIP	SCZ	ENSG00000135631	RAB11FIP5	5.06792	-0.072016	-0.245053	0.80687	0.998914	-6.20924	FALSE	26056	RAB11 family interacting protein 5 [Source:HGNC Symbol;Acc:HGNC:24845]	protein_coding	48.58
VIP	SCZ	ENSG00000135632	SMYD5	3.91794	-0.333387	-0.77368	0.440773	0.995275	-5.5443	FALSE	10322	SMYD family member 5 [Source:HGNC Symbol;Acc:HGNC:16258]	protein_coding	50.95
VIP	SCZ	ENSG00000135636	DYSF	5.55283	0.390582	1.68613	0.0945951	0.917406	-4.97331	FALSE	8291	dysferlin [Source:HGNC Symbol;Acc:HGNC:3097]	protein_coding	49.65
VIP	SCZ	ENSG00000135637	CCDC142	0.846244	1.9976	1.90978	0.0587569	0.885867	-3.93411	FALSE	84865	coiled-coil domain containing 142 [Source:HGNC Symbol;Acc:HGNC:25889]	protein_coding	52.12
VIP	SCZ	ENSG00000135638	EMX1	-0.0539244	-0.384637	-0.366709	0.714538	0.998017	-5.13294	FALSE	2016	empty spiracles homeobox 1 [Source:HGNC Symbol;Acc:HGNC:3340]	protein_coding	55.11
VIP	SCZ	ENSG00000135643	KCNMB4	4.68378	-0.270941	-0.814218	0.417273	0.995275	-5.74565	FALSE	27345	potassium calcium-activated channel subfamily M regulatory beta subunit 4 [Source:HGNC Symbol;Acc:HGNC:6289]	protein_coding	39.68
VIP	SCZ	ENSG00000135655	USP15	5.9192	-0.12836	-0.606828	0.545211	0.997772	-6.35297	FALSE	9958	ubiquitin specific peptidase 15 [Source:HGNC Symbol;Acc:HGNC:12613]	protein_coding	34.93
VIP	SCZ	ENSG00000135677	GNS	4.89271	0.100461	0.330456	0.741682	0.998017	-6.03181	FALSE	2799	glucosamine (N-acetyl)-6-sulfatase [Source:HGNC Symbol;Acc:HGNC:4422]	protein_coding	42.19
VIP	SCZ	ENSG00000135678	CPM	2.72333	-0.712544	-1.08423	0.280625	0.982389	-5.11422	FALSE	1368	carboxypeptidase M [Source:HGNC Symbol;Acc:HGNC:2311]	protein_coding	41.46
VIP	SCZ	ENSG00000135679	MDM2	4.89215	0.156559	0.520293	0.603901	0.998017	-5.92848	FALSE	4193	MDM2 proto-oncogene [Source:HGNC Symbol;Acc:HGNC:6973]	protein_coding	39.04
VIP	SCZ	ENSG00000135686	KLHL36	3.6211	0.28505	0.57068	0.569376	0.998017	-5.59318	FALSE	79786	kelch like family member 36 [Source:HGNC Symbol;Acc:HGNC:17844]	protein_coding	51.32
VIP	SCZ	ENSG00000135697	BCO1	3.51674	-0.175176	-0.341378	0.733468	0.998017	-5.62748	FALSE	53630	beta-carotene oxygenase 1 [Source:HGNC Symbol;Acc:HGNC:13815]	protein_coding	47.44
VIP	SCZ	ENSG00000135698	MPHOSPH6	4.81386	-0.299177	-1.04261	0.299406	0.985804	-5.58434	FALSE	10200	M-phase phosphoprotein 6 [Source:HGNC Symbol;Acc:HGNC:7214]	protein_coding	40.61
VIP	SCZ	ENSG00000135709	KIAA0513	7.11381	0.0454906	0.334384	0.738724	0.998017	-7.0464	FALSE	9764	KIAA0513 [Source:HGNC Symbol;Acc:HGNC:29058]	protein_coding	51.62
VIP	SCZ	ENSG00000135720	DYNC1LI2	5.46047	-0.241998	-1.10306	0.272401	0.980615	-5.7771	FALSE	1783	dynein cytoplasmic 1 light intermediate chain 2 [Source:HGNC Symbol;Acc:HGNC:2966]	protein_coding	44.86
VIP	SCZ	ENSG00000135722	FBXL8	-3.43397	-0.919253	-0.825745	0.41073	0.995275	-4.88568	FALSE	55336	F-box and leucine rich repeat protein 8 [Source:HGNC Symbol;Acc:HGNC:17875]	protein_coding	60.47
VIP	SCZ	ENSG00000135723	FHOD1	0.580726	0.240828	0.225602	0.821928	0.999463	-5.21118	FALSE	29109	formin homology 2 domain containing 1 [Source:HGNC Symbol;Acc:HGNC:17905]	protein_coding	56.45
VIP	SCZ	ENSG00000135736	CCDC102A	-0.971468	-1.07395	-0.885239	0.377952	0.995107	-4.86407	FALSE	92922	coiled-coil domain containing 102A [Source:HGNC Symbol;Acc:HGNC:28097]	protein_coding	56.03
VIP	SCZ	ENSG00000135740	SLC9A5	4.06576	0.210733	0.451491	0.652521	0.998017	-5.80561	FALSE	6553	solute carrier family 9 member A5 [Source:HGNC Symbol;Acc:HGNC:11078]	protein_coding	52.62
VIP	SCZ	ENSG00000135744	AGT	1.37863	1.48928	1.67511	0.096743	0.922273	-4.24402	FALSE	183	angiotensinogen [Source:HGNC Symbol;Acc:HGNC:333]	protein_coding	46.85
VIP	SCZ	ENSG00000135747	ZNF670-ZNF695	0.0201868	1.26208	1.24431	0.216021	0.96922	-4.65417	FALSE		ZNF670-ZNF695 readthrough (NMD candidate) [Source:HGNC Symbol;Acc:HGNC:49200]	protein_coding	42.2
VIP	SCZ	ENSG00000135749	PCNX2	8.11084	0.124887	1.34829	0.180868	0.960663	-6.74898	FALSE	80003	pecanex 2 [Source:HGNC Symbol;Acc:HGNC:8736]	protein_coding	40.87
VIP	SCZ	ENSG00000135750	KCNK1	5.69747	0.118543	0.496504	0.620526	0.998017	-6.2977	FALSE	3775	potassium two pore domain channel subfamily K member 1 [Source:HGNC Symbol;Acc:HGNC:6272]	protein_coding	42.07
VIP	SCZ	ENSG00000135763	URB2	3.08702	0.0970466	0.196199	0.844815	0.999463	-5.62842	FALSE	9816	URB2 ribosome biogenesis homolog [Source:HGNC Symbol;Acc:HGNC:28967]	protein_coding	43.58
VIP	SCZ	ENSG00000135766	EGLN1	2.49822	1.51505	2.0998	0.0380249	0.848896	-3.68595	FALSE	54583	egl-9 family hypoxia inducible factor 1 [Source:HGNC Symbol;Acc:HGNC:1232]	protein_coding	39.6
VIP	SCZ	ENSG00000135773	CAPN9	-3.50913	1.19655	1.05689	0.292868	0.985696	-4.75074	FALSE	10753	calpain 9 [Source:HGNC Symbol;Acc:HGNC:1486]	protein_coding	47.85
VIP	SCZ	ENSG00000135775	COG2	4.05201	-0.057629	-0.125894	0.900045	0.999463	-5.83184	FALSE	22796	component of oligomeric golgi complex 2 [Source:HGNC Symbol;Acc:HGNC:6546]	protein_coding	39.42
VIP	SCZ	ENSG00000135776	ABCB10	4.66223	-0.0378209	-0.104858	0.916679	0.999762	-5.99998	FALSE	23456	ATP binding cassette subfamily B member 10 [Source:HGNC Symbol;Acc:HGNC:41]	protein_coding	43.63
VIP	SCZ	ENSG00000135778	NTPCR	3.54744	-0.145191	-0.285899	0.775491	0.998914	-5.5752	FALSE	84284	nucleoside-triphosphatase, cancer-related [Source:HGNC Symbol;Acc:HGNC:28204]	protein_coding	42.72
VIP	SCZ	ENSG00000135801	TAF5L	3.92478	0.07964	0.164927	0.869303	0.999463	-5.71825	FALSE	27097	TATA-box binding protein associated factor 5 like [Source:HGNC Symbol;Acc:HGNC:17304]	protein_coding	41.99
VIP	SCZ	ENSG00000135821	GLUL	5.63045	0.414275	1.63261	0.105399	0.928622	-5.0989	FALSE	2752	glutamate-ammonia ligase [Source:HGNC Symbol;Acc:HGNC:4341]	protein_coding	46.71
VIP	SCZ	ENSG00000135823	STX6	5.11641	-0.163596	-0.520733	0.603595	0.998017	-6.15954	FALSE	10228	syntaxin 6 [Source:HGNC Symbol;Acc:HGNC:11441]	protein_coding	40.71
VIP	SCZ	ENSG00000135824	RGS8	7.13823	-0.0793656	-0.645855	0.519714	0.997772	-6.93874	FALSE	85397	regulator of G protein signaling 8 [Source:HGNC Symbol;Acc:HGNC:16810]	protein_coding	44.69
VIP	SCZ	ENSG00000135828	RNASEL	-1.08683	0.358559	0.32762	0.74382	0.998017	-5.11401	FALSE	6041	ribonuclease L [Source:HGNC Symbol;Acc:HGNC:10050]	protein_coding	41.52
VIP	SCZ	ENSG00000135829	DHX9	5.82093	-0.11908	-0.560485	0.576285	0.998017	-6.31958	FALSE	1660	DExH-box helicase 9 [Source:HGNC Symbol;Acc:HGNC:2750]	protein_coding	38.22
VIP	SCZ	ENSG00000135835	KIAA1614	4.0767	0.599993	1.48584	0.140171	0.954034	-4.83679	FALSE	57710	KIAA1614 [Source:HGNC Symbol;Acc:HGNC:29327]	protein_coding	54.33
VIP	SCZ	ENSG00000135837	CEP350	6.79491	-0.114299	-0.79836	0.426376	0.995275	-6.60166	FALSE	9857	centrosomal protein 350 [Source:HGNC Symbol;Acc:HGNC:24238]	protein_coding	36.48
VIP	SCZ	ENSG00000135838	NPL	4.39463	0.42028	0.921776	0.358656	0.993356	-5.55737	FALSE	80896	N-acetylneuraminate pyruvate lyase [Source:HGNC Symbol;Acc:HGNC:16781]	protein_coding	41.95
VIP	SCZ	ENSG00000135842	NIBAN1	3.76472	-0.145377	-0.314136	0.754011	0.998085	-5.85207	FALSE	116496	niban apoptosis regulator 1 [Source:HGNC Symbol;Acc:HGNC:16784]	protein_coding	40.12
VIP	SCZ	ENSG00000135845	PIGC	-1.01076	-1.29516	-1.04854	0.296679	0.985696	-4.75254	FALSE	5279	phosphatidylinositol glycan anchor biosynthesis class C [Source:HGNC Symbol;Acc:HGNC:8960]	protein_coding	38.22
VIP	SCZ	ENSG00000135862	LAMC1	5.3139	0.257445	0.860766	0.391233	0.995275	-5.91363	FALSE	3915	laminin subunit gamma 1 [Source:HGNC Symbol;Acc:HGNC:6492]	protein_coding	40.09
VIP	SCZ	ENSG00000135870	RC3H1	5.89951	-0.370398	-1.91439	0.0581582	0.885867	-4.73887	FALSE	149041	ring finger and CCCH-type domains 1 [Source:HGNC Symbol;Acc:HGNC:29434]	protein_coding	38.59
VIP	SCZ	ENSG00000135898	GPR55	-0.0456763	0.273353	0.296836	0.76715	0.998741	-5.2067	FALSE	9290	G protein-coupled receptor 55 [Source:HGNC Symbol;Acc:HGNC:4511]	protein_coding	48.83
VIP	SCZ	ENSG00000135899	SP110	1.31271	-0.814725	-0.896376	0.372003	0.994617	-5.02799	FALSE	3431	SP110 nuclear body protein [Source:HGNC Symbol;Acc:HGNC:5401]	protein_coding	42.19
VIP	SCZ	ENSG00000135900	MRPL44	-0.394585	0.040559	0.0311852	0.975178	0.999762	-5.12851	FALSE	65080	mitochondrial ribosomal protein L44 [Source:HGNC Symbol;Acc:HGNC:16650]	protein_coding	37.35
VIP	SCZ	ENSG00000135902	CHRND	-3.51123	0.908355	0.832643	0.406844	0.995275	-4.88595	FALSE	1144	cholinergic receptor nicotinic delta subunit [Source:HGNC Symbol;Acc:HGNC:1965]	protein_coding	56.16
VIP	SCZ	ENSG00000135903	PAX3	2.60556	-1.13549	-2.34954	0.0205741	0.818735	-3.30906	FALSE	5077	paired box 3 [Source:HGNC Symbol;Acc:HGNC:8617]	protein_coding	39.73
VIP	SCZ	ENSG00000135905	DOCK10	8.46916	-0.0314211	-0.363473	0.717323	0.998017	-7.87813	FALSE	55619	dedicator of cytokinesis 10 [Source:HGNC Symbol;Acc:HGNC:23479]	protein_coding	39.37
VIP	SCZ	ENSG00000135912	TTLL4	4.15894	-0.418139	-1.08749	0.279187	0.981732	-5.32157	FALSE	9654	tubulin tyrosine ligase like 4 [Source:HGNC Symbol;Acc:HGNC:28976]	protein_coding	44.96
VIP	SCZ	ENSG00000135913	USP37	5.21838	0.188208	0.685934	0.494193	0.996285	-6.09548	FALSE	57695	ubiquitin specific peptidase 37 [Source:HGNC Symbol;Acc:HGNC:20063]	protein_coding	39.61
VIP	SCZ	ENSG00000135914	HTR2B	-3.69771	0.721154	0.594091	0.553667	0.998017	-4.99187	FALSE	3357	5-hydroxytryptamine receptor 2B [Source:HGNC Symbol;Acc:HGNC:5294]	protein_coding	34.88
VIP	SCZ	ENSG00000135916	ITM2C	5.32251	0.183287	0.721928	0.471865	0.995275	-6.06985	FALSE	81618	integral membrane protein 2C [Source:HGNC Symbol;Acc:HGNC:6175]	protein_coding	58.43
VIP	SCZ	ENSG00000135917	SLC19A3	0.744396	0.956922	1.07042	0.286767	0.983272	-4.86786	FALSE	80704	solute carrier family 19 member 3 [Source:HGNC Symbol;Acc:HGNC:16266]	protein_coding	41.76
VIP	SCZ	ENSG00000135919	SERPINE2	3.91594	-0.417308	-1.00324	0.317937	0.989643	-5.47356	FALSE	5270	serpin family E member 2 [Source:HGNC Symbol;Acc:HGNC:8951]	protein_coding	43.2
VIP	SCZ	ENSG00000135924	DNAJB2	5.99887	0.540908	2.56712	0.0115925	0.771659	-3.35674	FALSE	3300	DnaJ heat shock protein family (Hsp40) member B2 [Source:HGNC Symbol;Acc:HGNC:5228]	protein_coding	56.76
VIP	SCZ	ENSG00000135925	WNT10A	-1.72226	2.32335	2.19188	0.0304879	0.830161	-3.56648	FALSE	80326	Wnt family member 10A [Source:HGNC Symbol;Acc:HGNC:13829]	protein_coding	55.99
VIP	SCZ	ENSG00000135926	TMBIM1	0.273311	-1.62199	-1.50159	0.136057	0.95011	-4.42451	FALSE	64114	transmembrane BAX inhibitor motif containing 1 [Source:HGNC Symbol;Acc:HGNC:23410]	protein_coding	54.42
VIP	SCZ	ENSG00000135929	CYP27A1	2.9141	-0.451103	-0.729246	0.467396	0.995275	-5.4409	FALSE	1593	cytochrome P450 family 27 subfamily A member 1 [Source:HGNC Symbol;Acc:HGNC:2605]	protein_coding	43.71
VIP	SCZ	ENSG00000135930	EIF4E2	4.48072	0.175993	0.522585	0.60231	0.998017	-5.9158	FALSE	9470	eukaryotic translation initiation factor 4E family member 2 [Source:HGNC Symbol;Acc:HGNC:3293]	protein_coding	44.16
VIP	SCZ	ENSG00000135931	ARMC9	6.07566	-0.0298737	-0.165528	0.868831	0.999463	-6.59627	FALSE	80210	armadillo repeat containing 9 [Source:HGNC Symbol;Acc:HGNC:20730]	protein_coding	45.71
VIP	SCZ	ENSG00000135932	CAB39	5.98231	0.0406938	0.210573	0.833608	0.999463	-6.47599	FALSE	51719	calcium binding protein 39 [Source:HGNC Symbol;Acc:HGNC:20292]	protein_coding	40.78
VIP	SCZ	ENSG00000135940	COX5B	3.34395	-0.233881	-0.521735	0.6029	0.998017	-5.5837	FALSE	1329	cytochrome c oxidase subunit 5B [Source:HGNC Symbol;Acc:HGNC:2269]	protein_coding	50.22
VIP	SCZ	ENSG00000135945	REV1	5.98824	-0.217587	-1.07617	0.284198	0.983121	-5.97113	FALSE	51455	REV1 DNA directed polymerase [Source:HGNC Symbol;Acc:HGNC:14060]	protein_coding	39.33
VIP	SCZ	ENSG00000135951	TSGA10	5.56984	0.294458	1.31086	0.192624	0.963796	-5.56914	FALSE	80705	testis specific 10 [Source:HGNC Symbol;Acc:HGNC:14927]	protein_coding	37.63
VIP	SCZ	ENSG00000135953	MFSD9	3.0307	1.02698	1.6459	0.102627	0.923065	-4.42555	FALSE	84804	major facilitator superfamily domain containing 9 [Source:HGNC Symbol;Acc:HGNC:28158]	protein_coding	41.98
VIP	SCZ	ENSG00000135956	TMEM127	4.94415	0.242327	0.857209	0.393186	0.995275	-5.755	FALSE	55654	transmembrane protein 127 [Source:HGNC Symbol;Acc:HGNC:26038]	protein_coding	51.14
VIP	SCZ	ENSG00000135960	EDAR	2.61455	1.15263	1.71052	0.0899793	0.917406	-4.27565	FALSE	10913	ectodysplasin A receptor [Source:HGNC Symbol;Acc:HGNC:2895]	protein_coding	48.85
VIP	SCZ	ENSG00000135966	TGFBRAP1	5.05036	0.174492	0.632482	0.52838	0.997772	-5.99506	FALSE	9392	transforming growth factor beta receptor associated protein 1 [Source:HGNC Symbol;Acc:HGNC:16836]	protein_coding	43.93
VIP	SCZ	ENSG00000135968	GCC2	5.62021	-0.118667	-0.576141	0.565692	0.998017	-6.26703	FALSE	9648	GRIP and coiled-coil domain containing 2 [Source:HGNC Symbol;Acc:HGNC:23218]	protein_coding	38.28
VIP	SCZ	ENSG00000135972	MRPS9	4.26235	-0.101066	-0.219913	0.826345	0.999463	-5.85472	FALSE	64965	mitochondrial ribosomal protein S9 [Source:HGNC Symbol;Acc:HGNC:14501]	protein_coding	36.58
VIP	SCZ	ENSG00000135973	GPR45	-3.56909	-1.39121	-1.13813	0.257531	0.976128	-4.69288	FALSE	11250	G protein-coupled receptor 45 [Source:HGNC Symbol;Acc:HGNC:4503]	protein_coding	58.55
VIP	SCZ	ENSG00000135974	C2orf49	1.58223	1.36248	1.50233	0.135866	0.95011	-4.45077	FALSE	79074	chromosome 2 open reading frame 49 [Source:HGNC Symbol;Acc:HGNC:28772]	protein_coding	38.2
VIP	SCZ	ENSG00000135976	ANKRD36	8.09436	-0.0888522	-0.951216	0.343888	0.99013	-7.17683	FALSE	375248	ankyrin repeat domain 36 [Source:HGNC Symbol;Acc:HGNC:24079]	protein_coding	36
VIP	SCZ	ENSG00000135999	EPC2	6.39341	0.0964289	0.542537	0.588542	0.998017	-6.60867	FALSE	26122	enhancer of polycomb homolog 2 [Source:HGNC Symbol;Acc:HGNC:24543]	protein_coding	37.09
VIP	SCZ	ENSG00000136002	ARHGEF4	7.16442	-0.0193395	-0.150231	0.880856	0.999463	-7.07984	FALSE	50649	Rho guanine nucleotide exchange factor 4 [Source:HGNC Symbol;Acc:HGNC:684]	protein_coding	46.7
VIP	SCZ	ENSG00000136003	ISCU	4.58807	-0.59573	-1.69353	0.0931741	0.917406	-4.64761	FALSE	23479	iron-sulfur cluster assembly enzyme [Source:HGNC Symbol;Acc:HGNC:29882]	protein_coding	45.78
VIP	SCZ	ENSG00000136010	ALDH1L2	3.93336	0.40867	0.898631	0.370805	0.994617	-5.42061	FALSE	160428	aldehyde dehydrogenase 1 family member L2 [Source:HGNC Symbol;Acc:HGNC:26777]	protein_coding	40.08
VIP	SCZ	ENSG00000136011	STAB2	4.28626	-0.31255	-0.845114	0.399875	0.995275	-5.6821	FALSE	55576	stabilin 2 [Source:HGNC Symbol;Acc:HGNC:18629]	protein_coding	43.17
VIP	SCZ	ENSG00000136014	USP44	1.59759	0.00258588	0.00280671	0.997766	0.999944	-5.30588	FALSE	84101	ubiquitin specific peptidase 44 [Source:HGNC Symbol;Acc:HGNC:20064]	protein_coding	41.64
VIP	SCZ	ENSG00000136021	SCYL2	5.145	0.0647489	0.214866	0.830268	0.999463	-6.17222	FALSE	55681	SCY1 like pseudokinase 2 [Source:HGNC Symbol;Acc:HGNC:19286]	protein_coding	37.97
VIP	SCZ	ENSG00000136026	CKAP4	4.09932	0.126906	0.343995	0.731505	0.998017	-5.9263	FALSE	10970	cytoskeleton associated protein 4 [Source:HGNC Symbol;Acc:HGNC:16991]	protein_coding	44.3
VIP	SCZ	ENSG00000136040	PLXNC1	6.14391	0.00332488	0.0182962	0.985436	0.999782	-6.61642	FALSE	10154	plexin C1 [Source:HGNC Symbol;Acc:HGNC:9106]	protein_coding	43.77
VIP	SCZ	ENSG00000136044	APPL2	5.8878	0.154883	0.732005	0.465717	0.995275	-6.25449	FALSE	55198	adaptor protein, phosphotyrosine interacting with PH domain and leucine zipper 2 [Source:HGNC Symbol;Acc:HGNC:18242]	protein_coding	43.64
VIP	SCZ	ENSG00000136045	PWP1	4.63477	0.121781	0.334303	0.738785	0.998017	-5.94478	FALSE	11137	PWP1 homolog, endonuclein [Source:HGNC Symbol;Acc:HGNC:17015]	protein_coding	40.53
VIP	SCZ	ENSG00000136048	DRAM1	4.17074	0.128558	0.276967	0.782323	0.998914	-5.82407	FALSE	55332	DNA damage regulated autophagy modulator 1 [Source:HGNC Symbol;Acc:HGNC:25645]	protein_coding	41.4
VIP	SCZ	ENSG00000136051	WASHC4	4.72623	0.153013	0.474407	0.636147	0.998017	-5.95631	FALSE	23325	WASH complex subunit 4 [Source:HGNC Symbol;Acc:HGNC:29174]	protein_coding	35.27
VIP	SCZ	ENSG00000136052	SLC41A2	6.33709	-0.259045	-1.50218	0.135906	0.95011	-5.5758	FALSE	84102	solute carrier family 41 member 2 [Source:HGNC Symbol;Acc:HGNC:31045]	protein_coding	37.29
VIP	SCZ	ENSG00000136059	VILL	-0.0611952	-0.751385	-0.655346	0.513608	0.997772	-5.00302	FALSE	50853	villin like [Source:HGNC Symbol;Acc:HGNC:30906]	protein_coding	55.98
VIP	SCZ	ENSG00000136068	FLNB	6.76865	0.0167754	0.100781	0.919907	0.999762	-6.89103	FALSE	2317	filamin B [Source:HGNC Symbol;Acc:HGNC:3755]	protein_coding	46.61
VIP	SCZ	ENSG00000136098	NEK3	2.02294	-0.0760812	-0.0958966	0.923777	0.999762	-5.37754	FALSE	4752	NIMA related kinase 3 [Source:HGNC Symbol;Acc:HGNC:7746]	protein_coding	39.71
VIP	SCZ	ENSG00000136099	PCDH8	6.09638	0.0336517	0.167826	0.867027	0.999463	-6.63269	FALSE	5100	protocadherin 8 [Source:HGNC Symbol;Acc:HGNC:8660]	protein_coding	56.58
VIP	SCZ	ENSG00000136100	VPS36	5.32132	-0.12189	-0.509869	0.611161	0.998017	-6.15513	FALSE	51028	vacuolar protein sorting 36 homolog [Source:HGNC Symbol;Acc:HGNC:20312]	protein_coding	39.35
VIP	SCZ	ENSG00000136104	RNASEH2B	4.72978	-0.081216	-0.242671	0.808711	0.998934	-6.04293	FALSE	79621	ribonuclease H2 subunit B [Source:HGNC Symbol;Acc:HGNC:25671]	protein_coding	40.31
VIP	SCZ	ENSG00000136108	CKAP2	2.97043	0.209309	0.346473	0.729646	0.998017	-5.5752	FALSE	26586	cytoskeleton associated protein 2 [Source:HGNC Symbol;Acc:HGNC:1990]	protein_coding	38.86
VIP	SCZ	ENSG00000136110	CNMD	2.92895	-0.211377	-0.35081	0.726399	0.998017	-5.49355	FALSE	11061	chondromodulin [Source:HGNC Symbol;Acc:HGNC:17005]	protein_coding	41.91
VIP	SCZ	ENSG00000136111	TBC1D4	6.45023	-0.272602	-1.52275	0.130681	0.946546	-5.56333	FALSE	9882	TBC1 domain family member 4 [Source:HGNC Symbol;Acc:HGNC:19165]	protein_coding	38.11
VIP	SCZ	ENSG00000136114	THSD1	2.90837	-0.291787	-0.473283	0.636946	0.998017	-5.51004	FALSE	55901	thrombospondin type 1 domain containing 1 [Source:HGNC Symbol;Acc:HGNC:17754]	protein_coding	43.26
VIP	SCZ	ENSG00000136122	BORA	0.300737	0.152548	0.148603	0.882138	0.999463	-5.2454	FALSE	79866	BORA aurora kinase A activator [Source:HGNC Symbol;Acc:HGNC:24724]	protein_coding	36.79
VIP	SCZ	ENSG00000136141	LRCH1	6.59014	0.139704	0.944546	0.346953	0.99013	-6.39231	FALSE	23143	leucine rich repeats and calponin homology domain containing 1 [Source:HGNC Symbol;Acc:HGNC:20309]	protein_coding	40.02
VIP	SCZ	ENSG00000136143	SUCLA2	6.12185	0.0821505	0.43488	0.664499	0.998017	-6.55223	FALSE	8803	succinate-CoA ligase ADP-forming subunit beta [Source:HGNC Symbol;Acc:HGNC:11448]	protein_coding	40.06
VIP	SCZ	ENSG00000136144	RCBTB1	3.95562	0.0504363	0.119594	0.905022	0.999463	-5.89102	FALSE	55213	RCC1 and BTB domain containing protein 1 [Source:HGNC Symbol;Acc:HGNC:18243]	protein_coding	42.22
VIP	SCZ	ENSG00000136146	MED4	4.54513	0.265332	0.794819	0.428424	0.995275	-5.75839	FALSE	29079	mediator complex subunit 4 [Source:HGNC Symbol;Acc:HGNC:17903]	protein_coding	40.77
VIP	SCZ	ENSG00000136147	PHF11	3.18209	-1.13625	-1.85725	0.0659413	0.89668	-4.10809	FALSE	51131	PHD finger protein 11 [Source:HGNC Symbol;Acc:HGNC:17024]	protein_coding	41.72
VIP	SCZ	ENSG00000136152	COG3	5.01759	-0.626419	-2.19728	0.0300893	0.830161	-3.8868	FALSE	83548	component of oligomeric golgi complex 3 [Source:HGNC Symbol;Acc:HGNC:18619]	protein_coding	39.14
VIP	SCZ	ENSG00000136153	LMO7	4.7776	-0.234557	-0.747208	0.456526	0.995275	-5.82009	FALSE	4008	LIM domain 7 [Source:HGNC Symbol;Acc:HGNC:6646]	protein_coding	38.67
VIP	SCZ	ENSG00000136155	SCEL	2.5944	1.01281	1.51032	0.133817	0.949161	-4.55921	FALSE	8796	sciellin [Source:HGNC Symbol;Acc:HGNC:10573]	protein_coding	37.89
VIP	SCZ	ENSG00000136156	ITM2B	5.8212	-0.118426	-0.51601	0.606879	0.998017	-6.37176	FALSE	9445	integral membrane protein 2B [Source:HGNC Symbol;Acc:HGNC:6174]	protein_coding	37.65
VIP	SCZ	ENSG00000136158	SPRY2	1.37984	-1.25786	-1.42135	0.158033	0.960663	-4.59242	FALSE	10253	sprouty RTK signaling antagonist 2 [Source:HGNC Symbol;Acc:HGNC:11270]	protein_coding	49.06
VIP	SCZ	ENSG00000136159	NUDT15	-1.9366	1.14208	0.949643	0.344368	0.99013	-4.81184	FALSE	55270	nudix hydrolase 15 [Source:HGNC Symbol;Acc:HGNC:23063]	protein_coding	41.13
VIP	SCZ	ENSG00000136160	EDNRB	0.840455	-0.708028	-0.686318	0.493952	0.996285	-5.05582	FALSE	1910	endothelin receptor type B [Source:HGNC Symbol;Acc:HGNC:3180]	protein_coding	38.12
VIP	SCZ	ENSG00000136161	RCBTB2	-3.65617	-0.838988	-0.723744	0.470753	0.995275	-4.9431	FALSE	1102	RCC1 and BTB domain containing protein 2 [Source:HGNC Symbol;Acc:HGNC:1914]	protein_coding	40.27
VIP	SCZ	ENSG00000136167	LCP1	2.08478	0.690907	1.01334	0.313111	0.989643	-5.11693	FALSE	3936	lymphocyte cytosolic protein 1 [Source:HGNC Symbol;Acc:HGNC:6528]	protein_coding	40.21
VIP	SCZ	ENSG00000136169	SETDB2	3.96005	-0.69323	-1.47439	0.143223	0.955178	-4.78102	FALSE	83852	SET domain bifurcated histone lysine methyltransferase 2 [Source:HGNC Symbol;Acc:HGNC:20263]	protein_coding	37.45
VIP	SCZ	ENSG00000136193	SCRN1	7.22445	-0.111352	-0.873006	0.384555	0.995275	-6.75243	FALSE	9805	secernin 1 [Source:HGNC Symbol;Acc:HGNC:22192]	protein_coding	43.91
VIP	SCZ	ENSG00000136205	TNS3	6.32723	0.141161	0.654321	0.514266	0.997772	-6.47958	FALSE	64759	tensin 3 [Source:HGNC Symbol;Acc:HGNC:21616]	protein_coding	48.46
VIP	SCZ	ENSG00000136206	SPDYE1	-1.84067	-1.0703	-0.866086	0.388321	0.995275	-4.86286	FALSE	285955	speedy/RINGO cell cycle regulator family member E1 [Source:HGNC Symbol;Acc:HGNC:16408]	protein_coding	49.01
VIP	SCZ	ENSG00000136213	CHST12	4.63423	-0.208982	-0.651212	0.516263	0.997772	-5.81717	FALSE	55501	carbohydrate sulfotransferase 12 [Source:HGNC Symbol;Acc:HGNC:17423]	protein_coding	50.36
VIP	SCZ	ENSG00000136231	IGF2BP3	5.29464	0.289132	1.08521	0.280191	0.981732	-5.68219	FALSE	10643	insulin like growth factor 2 mRNA binding protein 3 [Source:HGNC Symbol;Acc:HGNC:28868]	protein_coding	41.63
VIP	SCZ	ENSG00000136235	GPNMB	1.42349	-0.245871	-0.286053	0.775374	0.998914	-5.34844	FALSE	10457	glycoprotein nmb [Source:HGNC Symbol;Acc:HGNC:4462]	protein_coding	41.79
VIP	SCZ	ENSG00000136237	RAPGEF5	6.27006	0.230067	1.06552	0.288967	0.984315	-6.12054	FALSE	9771	Rap guanine nucleotide exchange factor 5 [Source:HGNC Symbol;Acc:HGNC:16862]	protein_coding	39.43
VIP	SCZ	ENSG00000136238	RAC1	5.1228	0.109131	0.396815	0.69227	0.998017	-6.09026	FALSE	5879	Rac family small GTPase 1 [Source:HGNC Symbol;Acc:HGNC:9801]	protein_coding	45.86
VIP	SCZ	ENSG00000136240	KDELR2	0.775188	1.18452	1.09746	0.27483	0.980669	-4.79449	FALSE	11014	KDEL endoplasmic reticulum protein retention receptor 2 [Source:HGNC Symbol;Acc:HGNC:6305]	protein_coding	46.74
VIP	SCZ	ENSG00000136243	NUP42	3.57966	0.656368	1.08614	0.279782	0.981732	-5.07462	FALSE	11097	nucleoporin 42 [Source:HGNC Symbol;Acc:HGNC:17010]	protein_coding	40.51
VIP	SCZ	ENSG00000136247	ZDHHC4	-1.34023	-1.55617	-1.25076	0.213666	0.96922	-4.61364	FALSE	55146	zinc finger DHHC-type palmitoyltransferase 4 [Source:HGNC Symbol;Acc:HGNC:18471]	protein_coding	47.01
VIP	SCZ	ENSG00000136250	AOAH	4.96757	0.00361888	0.013314	0.989401	0.999944	-6.28231	FALSE	313	acyloxyacyl hydrolase [Source:HGNC Symbol;Acc:HGNC:548]	protein_coding	41.56
VIP	SCZ	ENSG00000136261	BZW2	3.99844	0.597188	1.41673	0.159376	0.960663	-4.875	FALSE	28969	basic leucine zipper and W2 domains 2 [Source:HGNC Symbol;Acc:HGNC:18808]	protein_coding	37.77
VIP	SCZ	ENSG00000136267	DGKB	8.57203	-0.238079	-2.21723	0.0298533	0.830161	-5.58102	FALSE	1607	diacylglycerol kinase beta [Source:HGNC Symbol;Acc:HGNC:2850]	protein_coding	35.02
VIP	SCZ	ENSG00000136270	TBRG4	2.17503	0.40411	0.451915	0.652217	0.998017	-5.27709	FALSE	9238	transforming growth factor beta regulator 4 [Source:HGNC Symbol;Acc:HGNC:17443]	protein_coding	53.25
VIP	SCZ	ENSG00000136271	DDX56	3.39326	0.321894	0.663672	0.508284	0.997772	-5.55074	FALSE	54606	DEAD-box helicase 56 [Source:HGNC Symbol;Acc:HGNC:18193]	protein_coding	53.51
VIP	SCZ	ENSG00000136273	HUS1	3.52748	-0.128997	-0.256106	0.798345	0.998914	-5.74813	FALSE	3364	HUS1 checkpoint clamp component [Source:HGNC Symbol;Acc:HGNC:5309]	protein_coding	43.86
VIP	SCZ	ENSG00000136274	NACAD	5.64092	0.186688	0.851436	0.39637	0.995275	-6.04247	FALSE	23148	NAC alpha domain containing [Source:HGNC Symbol;Acc:HGNC:22196]	protein_coding	62.24
VIP	SCZ	ENSG00000136279	DBNL	5.62378	-0.240272	-1.14247	0.255729	0.97546	-5.76201	FALSE	28988	drebrin like [Source:HGNC Symbol;Acc:HGNC:2696]	protein_coding	53.2
VIP	SCZ	ENSG00000136280	CCM2	4.69562	0.226188	0.611076	0.542405	0.997772	-5.89557	FALSE	83605	CCM2 scaffold protein [Source:HGNC Symbol;Acc:HGNC:21708]	protein_coding	46.33
VIP	SCZ	ENSG00000136286	MYO1G	-2.84528	-0.0769978	-0.0669982	0.946704	0.999762	-5.10259	FALSE	64005	myosin IG [Source:HGNC Symbol;Acc:HGNC:13880]	protein_coding	59.09
VIP	SCZ	ENSG00000136295	TTYH3	5.85725	-0.524137	-2.61791	0.0100883	0.771659	-3.19897	FALSE	80727	tweety family member 3 [Source:HGNC Symbol;Acc:HGNC:22222]	protein_coding	62.3
VIP	SCZ	ENSG00000136297	MMD2	4.407	-0.0459137	-0.112648	0.910514	0.999762	-5.91826	FALSE	221938	monocyte to macrophage differentiation associated 2 [Source:HGNC Symbol;Acc:HGNC:30133]	protein_coding	49.83
VIP	SCZ	ENSG00000136319	TTC5	5.09408	0.190499	0.726056	0.469341	0.995275	-5.96044	FALSE	91875	tetratricopeptide repeat domain 5 [Source:HGNC Symbol;Acc:HGNC:19274]	protein_coding	39.83
VIP	SCZ	ENSG00000136367	ZFHX2	5.2624	0.199951	0.768949	0.443566	0.995275	-5.9929	FALSE	85446	zinc finger homeobox 2 [Source:HGNC Symbol;Acc:HGNC:20152]	protein_coding	52.73
VIP	SCZ	ENSG00000136371	MTHFS	1.77923	0.313884	0.40613	0.685433	0.998017	-5.3459	FALSE	10588	methenyltetrahydrofolate synthetase [Source:HGNC Symbol;Acc:HGNC:7437]	protein_coding	40.35
VIP	SCZ	ENSG00000136378	ADAMTS7	-0.0300211	-0.0463491	-0.047026	0.962577	0.999762	-5.23421	FALSE	11173	ADAM metallopeptidase with thrombospondin type 1 motif 7 [Source:HGNC Symbol;Acc:HGNC:223]	protein_coding	56.02
VIP	SCZ	ENSG00000136379	ABHD17C	4.97337	-0.349875	-1.22327	0.223833	0.97106	-5.42991	FALSE	58489	abhydrolase domain containing 17C, depalmitoylase [Source:HGNC Symbol;Acc:HGNC:26925]	protein_coding	42.95
VIP	SCZ	ENSG00000136381	IREB2	5.3878	0.00647196	0.0255642	0.979651	0.999762	-6.28626	FALSE	3658	iron responsive element binding protein 2 [Source:HGNC Symbol;Acc:HGNC:6115]	protein_coding	39.42
VIP	SCZ	ENSG00000136383	ALPK3	3.83919	-0.188104	-0.425466	0.671325	0.998017	-5.73818	FALSE	57538	alpha kinase 3 [Source:HGNC Symbol;Acc:HGNC:17574]	protein_coding	47.94
VIP	SCZ	ENSG00000136404	TM6SF1	-1.09872	0.885679	0.694526	0.488811	0.995794	-4.95956	FALSE	53346	transmembrane 6 superfamily member 1 [Source:HGNC Symbol;Acc:HGNC:11860]	protein_coding	43.49
VIP	SCZ	ENSG00000136425	CIB2	2.27138	0.92408	1.2035	0.231356	0.971905	-4.81334	FALSE	10518	calcium and integrin binding family member 2 [Source:HGNC Symbol;Acc:HGNC:24579]	protein_coding	51.26
VIP	SCZ	ENSG00000136436	CALCOCO2	3.96885	-0.437502	-0.968824	0.334751	0.989679	-5.46992	FALSE	10241	calcium binding and coiled-coil domain 2 [Source:HGNC Symbol;Acc:HGNC:29912]	protein_coding	43.96
VIP	SCZ	ENSG00000136444	RSAD1	2.02901	-0.338168	-0.403956	0.687026	0.998017	-5.33007	FALSE	55316	radical S-adenosyl methionine domain containing 1 [Source:HGNC Symbol;Acc:HGNC:25634]	protein_coding	50.16
VIP	SCZ	ENSG00000136448	NMT1	5.44118	0.0558843	0.230639	0.818022	0.999463	-6.29943	FALSE	4836	N-myristoyltransferase 1 [Source:HGNC Symbol;Acc:HGNC:7857]	protein_coding	51.44
VIP	SCZ	ENSG00000136449	MYCBPAP	0.125882	0.088863	0.0785424	0.937539	0.999762	-5.1944	FALSE	84073	MYCBP associated protein [Source:HGNC Symbol;Acc:HGNC:19677]	protein_coding	50.71
VIP	SCZ	ENSG00000136450	SRSF1	2.69001	-0.573995	-0.876555	0.382632	0.995275	-5.14628	FALSE	6426	serine and arginine rich splicing factor 1 [Source:HGNC Symbol;Acc:HGNC:10780]	protein_coding	40.14
VIP	SCZ	ENSG00000136451	VEZF1	2.90164	-0.789692	-1.26437	0.208761	0.96922	-4.86623	FALSE	7716	vascular endothelial zinc finger 1 [Source:HGNC Symbol;Acc:HGNC:12949]	protein_coding	40.94
VIP	SCZ	ENSG00000136463	TACO1	-0.684149	-1.46848	-1.2326	0.220344	0.970944	-4.64283	FALSE	51204	translational activator of cytochrome c oxidase I [Source:HGNC Symbol;Acc:HGNC:24316]	protein_coding	49.31
VIP	SCZ	ENSG00000136478	TEX2	6.29851	0.133815	0.729397	0.467303	0.995275	-6.40441	FALSE	55852	testis expressed 2 [Source:HGNC Symbol;Acc:HGNC:30884]	protein_coding	43.57
VIP	SCZ	ENSG00000136485	DCAF7	5.21115	-0.0814687	-0.317766	0.751263	0.998017	-6.16277	FALSE	10238	DDB1 and CUL4 associated factor 7 [Source:HGNC Symbol;Acc:HGNC:30915]	protein_coding	44.03
VIP	SCZ	ENSG00000136490	LIMD2	-3.59622	-2.31641	-2.03551	0.0441945	0.864407	-3.80077	FALSE	80774	LIM domain containing 2 [Source:HGNC Symbol;Acc:HGNC:28142]	protein_coding	66.23
VIP	SCZ	ENSG00000136492	BRIP1	4.30688	0.113312	0.32421	0.746392	0.998017	-6.02403	FALSE	83990	BRCA1 interacting helicase 1 [Source:HGNC Symbol;Acc:HGNC:20473]	protein_coding	35.96
VIP	SCZ	ENSG00000136504	KAT7	5.23914	0.414425	1.38057	0.1702	0.960663	-5.32236	FALSE	11143	lysine acetyltransferase 7 [Source:HGNC Symbol;Acc:HGNC:17016]	protein_coding	42.39
VIP	SCZ	ENSG00000136518	ACTL6A	0.747646	0.510172	0.46091	0.64577	0.998017	-5.10457	FALSE	86	actin like 6A [Source:HGNC Symbol;Acc:HGNC:24124]	protein_coding	39.25
VIP	SCZ	ENSG00000136521	NDUFB5	3.54154	-0.188706	-0.359679	0.719774	0.998017	-5.605	FALSE	4711	NADH:ubiquinone oxidoreductase subunit B5 [Source:HGNC Symbol;Acc:HGNC:7700]	protein_coding	39.72
VIP	SCZ	ENSG00000136522	MRPL47	0.146078	-1.5506	-1.49522	0.137709	0.952135	-4.41388	FALSE	57129	mitochondrial ribosomal protein L47 [Source:HGNC Symbol;Acc:HGNC:16652]	protein_coding	38.56
VIP	SCZ	ENSG00000136527	TRA2B	5.11212	-0.375037	-1.31019	0.192852	0.963796	-5.36735	FALSE	6434	transformer 2 beta homolog [Source:HGNC Symbol;Acc:HGNC:10781]	protein_coding	38.67
VIP	SCZ	ENSG00000136531	SCN2A	8.13721	-0.0208011	-0.224771	0.822693	0.999463	-7.67146	FALSE	6326	sodium voltage-gated channel alpha subunit 2 [Source:HGNC Symbol;Acc:HGNC:10588]	protein_coding	35.7
VIP	SCZ	ENSG00000136535	TBR1	0.5126	1.89023	1.83017	0.0699227	0.898852	-4.03807	FALSE	10716	T-box brain transcription factor 1 [Source:HGNC Symbol;Acc:HGNC:11590]	protein_coding	47.57
VIP	SCZ	ENSG00000136536	MARCHF7	5.255	0.154637	0.657198	0.512421	0.997772	-6.04559	FALSE	64844	membrane associated ring-CH-type finger 7 [Source:HGNC Symbol;Acc:HGNC:17393]	protein_coding	38.09
VIP	SCZ	ENSG00000136541	ERMN	-0.863523	-0.460054	-0.397593	0.691698	0.998017	-5.07594	FALSE	57471	ermin [Source:HGNC Symbol;Acc:HGNC:29208]	protein_coding	37.19
VIP	SCZ	ENSG00000136542	GALNT5	1.57062	-0.641928	-0.821883	0.412915	0.995275	-5.13679	FALSE	11227	polypeptide N-acetylgalactosaminyltransferase 5 [Source:HGNC Symbol;Acc:HGNC:4127]	protein_coding	39.11
VIP	SCZ	ENSG00000136546	SCN7A	5.42357	0.217076	0.686405	0.493897	0.996285	-6.10123	FALSE	6332	sodium voltage-gated channel alpha subunit 7 [Source:HGNC Symbol;Acc:HGNC:10594]	protein_coding	35.26
VIP	SCZ	ENSG00000136560	TANK	4.57439	0.334531	0.764768	0.446041	0.995275	-5.67801	FALSE	10010	TRAF family member associated NFKB activator [Source:HGNC Symbol;Acc:HGNC:11562]	protein_coding	35.76
VIP	SCZ	ENSG00000136573	BLK	2.09312	0.650729	0.96809	0.335116	0.989679	-5.12924	FALSE	640	BLK proto-oncogene, Src family tyrosine kinase [Source:HGNC Symbol;Acc:HGNC:1057]	protein_coding	46.62
VIP	SCZ	ENSG00000136574	GATA4	2.15239	-0.433841	-0.6408	0.522981	0.997772	-5.35974	FALSE	2626	GATA binding protein 4 [Source:HGNC Symbol;Acc:HGNC:4173]	protein_coding	48.32
VIP	SCZ	ENSG00000136603	SKIL	3.37465	-0.00808362	-0.0141686	0.988721	0.999911	-5.68433	FALSE	6498	SKI like proto-oncogene [Source:HGNC Symbol;Acc:HGNC:10897]	protein_coding	39.63
VIP	SCZ	ENSG00000136628	EPRS1	5.49222	0.0031571	0.0139142	0.988924	0.999944	-6.34433	FALSE	2058	glutamyl-prolyl-tRNA synthetase 1 [Source:HGNC Symbol;Acc:HGNC:3418]	protein_coding	38.09
VIP	SCZ	ENSG00000136631	VPS45	5.71145	0.11354	0.507056	0.613126	0.998017	-6.30571	FALSE	11311	vacuolar protein sorting 45 homolog [Source:HGNC Symbol;Acc:HGNC:14579]	protein_coding	39.17
VIP	SCZ	ENSG00000136636	KCTD3	5.71186	0.101489	0.480925	0.631522	0.998017	-6.29332	FALSE	51133	potassium channel tetramerization domain containing 3 [Source:HGNC Symbol;Acc:HGNC:21305]	protein_coding	36.09
VIP	SCZ	ENSG00000136643	RPS6KC1	6.96184	-0.193859	-1.40414	0.163085	0.960663	-5.98432	FALSE	26750	ribosomal protein S6 kinase C1 [Source:HGNC Symbol;Acc:HGNC:10439]	protein_coding	37.51
VIP	SCZ	ENSG00000136682	CBWD2	3.99226	-0.115747	-0.274421	0.784274	0.998914	-5.83002	FALSE	150472	COBW domain containing 2 [Source:HGNC Symbol;Acc:HGNC:17907]	protein_coding	36.28
VIP	SCZ	ENSG00000136688	IL36G	-2.52889	0.11501	0.10534	0.916298	0.999762	-5.11273	FALSE	56300	interleukin 36 gamma [Source:HGNC Symbol;Acc:HGNC:15741]	protein_coding	43.28
VIP	SCZ	ENSG00000136689	IL1RN	-1.18113	-2.41742	-2.41417	0.0174152	0.808821	-3.21951	FALSE	3557	interleukin 1 receptor antagonist [Source:HGNC Symbol;Acc:HGNC:6000]	protein_coding	45.37
VIP	SCZ	ENSG00000136696	IL36B	-0.429686	-0.211404	-0.206623	0.836685	0.999463	-5.16714	FALSE	27177	interleukin 36 beta [Source:HGNC Symbol;Acc:HGNC:15564]	protein_coding	41.28
VIP	SCZ	ENSG00000136697	IL1F10	-3.43597	2.67066	2.53729	0.0125674	0.771659	-3.0986	FALSE	84639	interleukin 1 family member 10 [Source:HGNC Symbol;Acc:HGNC:15552]	protein_coding	46.39
VIP	SCZ	ENSG00000136699	SMPD4	4.71425	0.0295622	0.090364	0.928162	0.999762	-6.03457	FALSE	55627	sphingomyelin phosphodiesterase 4 [Source:HGNC Symbol;Acc:HGNC:32949]	protein_coding	53.96
VIP	SCZ	ENSG00000136709	WDR33	6.39008	0.103498	0.671062	0.503582	0.997772	-6.53729	FALSE	55339	WD repeat domain 33 [Source:HGNC Symbol;Acc:HGNC:25651]	protein_coding	41.82
VIP	SCZ	ENSG00000136710	CCDC115	0.252922	-0.0915468	-0.0833318	0.933739	0.999762	-5.18755	FALSE	84317	coiled-coil domain containing 115 [Source:HGNC Symbol;Acc:HGNC:28178]	protein_coding	50.56
VIP	SCZ	ENSG00000136715	SAP130	5.61399	0.245444	1.17114	0.244065	0.973408	-5.71104	FALSE	79595	Sin3A associated protein 130 [Source:HGNC Symbol;Acc:HGNC:29813]	protein_coding	43.39
VIP	SCZ	ENSG00000136717	BIN1	7.16107	0.0164199	0.124987	0.900761	0.999463	-7.11056	FALSE	274	bridging integrator 1 [Source:HGNC Symbol;Acc:HGNC:1052]	protein_coding	59.64
VIP	SCZ	ENSG00000136718	IMP4	0.971625	1.61191	1.63173	0.105586	0.928622	-4.28258	FALSE	92856	IMP U3 small nucleolar ribonucleoprotein 4 [Source:HGNC Symbol;Acc:HGNC:30856]	protein_coding	53.19
VIP	SCZ	ENSG00000136720	HS6ST1	5.80498	0.32943	1.50459	0.135285	0.950034	-5.37934	FALSE	9394	heparan sulfate 6-O-sulfotransferase 1 [Source:HGNC Symbol;Acc:HGNC:5201]	protein_coding	53.2
VIP	SCZ	ENSG00000136731	UGGT1	5.74652	0.0208326	0.0993704	0.921024	0.999762	-6.45565	FALSE	56886	UDP-glucose glycoprotein glucosyltransferase 1 [Source:HGNC Symbol;Acc:HGNC:15663]	protein_coding	40.84
VIP	SCZ	ENSG00000136732	GYPC	2.17374	-0.26924	-0.369751	0.712276	0.998017	-5.40805	FALSE	2995	glycophorin C (Gerbich blood group) [Source:HGNC Symbol;Acc:HGNC:4704]	protein_coding	50.19
VIP	SCZ	ENSG00000136738	STAM	4.73956	0.0494645	0.169033	0.86608	0.999463	-6.08158	FALSE	8027	signal transducing adaptor molecule [Source:HGNC Symbol;Acc:HGNC:11357]	protein_coding	37.1
VIP	SCZ	ENSG00000136750	GAD2	6.83394	-0.278565	-1.96862	0.0515028	0.873086	-4.9837	FALSE	2572	glutamate decarboxylase 2 [Source:HGNC Symbol;Acc:HGNC:4093]	protein_coding	42.67
VIP	SCZ	ENSG00000136754	ABI1	6.33465	0.094049	0.54552	0.586496	0.998017	-6.55385	FALSE	10006	abl interactor 1 [Source:HGNC Symbol;Acc:HGNC:11320]	protein_coding	38.44
VIP	SCZ	ENSG00000136758	YME1L1	5.34487	-0.0631408	-0.274549	0.784176	0.998914	-6.29433	FALSE	10730	YME1 like 1 ATPase [Source:HGNC Symbol;Acc:HGNC:12843]	protein_coding	38.36
VIP	SCZ	ENSG00000136770	DNAJC1	6.42254	-0.25495	-1.6631	0.0991283	0.92284	-5.40821	FALSE	64215	DnaJ heat shock protein family (Hsp40) member C1 [Source:HGNC Symbol;Acc:HGNC:20090]	protein_coding	37.73
VIP	SCZ	ENSG00000136783	NIPSNAP3A	-0.85181	-2.83051	-2.50074	0.013862	0.771659	-3.11286	FALSE	25934	nipsnap homolog 3A [Source:HGNC Symbol;Acc:HGNC:23619]	protein_coding	36.49
VIP	SCZ	ENSG00000136802	LRRC8A	5.23929	0.245237	0.933243	0.352731	0.99013	-5.80867	FALSE	56262	leucine rich repeat containing 8 VRAC subunit A [Source:HGNC Symbol;Acc:HGNC:19027]	protein_coding	53.82
VIP	SCZ	ENSG00000136807	CDK9	4.73927	-0.330772	-1.00678	0.316242	0.989643	-5.58564	FALSE	1025	cyclin dependent kinase 9 [Source:HGNC Symbol;Acc:HGNC:1780]	protein_coding	57.37
VIP	SCZ	ENSG00000136810	TXN	3.01916	-0.307642	-0.614536	0.540126	0.997772	-5.39095	FALSE	7295	thioredoxin [Source:HGNC Symbol;Acc:HGNC:12435]	protein_coding	41.92
VIP	SCZ	ENSG00000136811	ODF2	4.46346	-0.197806	-0.546072	0.586118	0.998017	-5.87621	FALSE	4957	outer dense fiber of sperm tails 2 [Source:HGNC Symbol;Acc:HGNC:8114]	protein_coding	49.1
VIP	SCZ	ENSG00000136813	ECPAS	6.7968	-0.0848652	-0.62745	0.53166	0.997772	-6.7196	FALSE	23392	Ecm29 proteasome adaptor and scaffold [Source:HGNC Symbol;Acc:HGNC:29020]	protein_coding	39.33
VIP	SCZ	ENSG00000136816	TOR1B	2.50252	0.566065	0.848513	0.397988	0.995275	-5.18799	FALSE	27348	torsin family 1 member B [Source:HGNC Symbol;Acc:HGNC:11995]	protein_coding	50.46
VIP	SCZ	ENSG00000136819	C9orf78	2.84058	-1.37184	-1.94917	0.0538119	0.876399	-3.93886	FALSE	51759	chromosome 9 open reading frame 78 [Source:HGNC Symbol;Acc:HGNC:24932]	protein_coding	48.01
VIP	SCZ	ENSG00000136824	SMC2	2.68557	-0.106761	-0.170521	0.864912	0.999463	-5.53327	FALSE	10592	structural maintenance of chromosomes 2 [Source:HGNC Symbol;Acc:HGNC:14011]	protein_coding	35.98
VIP	SCZ	ENSG00000136827	TOR1A	2.35451	0.39573	0.508815	0.611897	0.998017	-5.32572	FALSE	1861	torsin family 1 member A [Source:HGNC Symbol;Acc:HGNC:3098]	protein_coding	52.21
VIP	SCZ	ENSG00000136828	RALGPS1	8.35581	-0.168082	-2.02178	0.0464761	0.866644	-5.81817	FALSE	9649	Ral GEF with PH domain and SH3 binding motif 1 [Source:HGNC Symbol;Acc:HGNC:16851]	protein_coding	46.49
VIP	SCZ	ENSG00000136830	NIBAN2	3.54827	-0.493556	-1.11204	0.268538	0.980444	-5.15989	FALSE	64855	niban apoptosis regulator 2 [Source:HGNC Symbol;Acc:HGNC:25282]	protein_coding	54.31
VIP	SCZ	ENSG00000136840	ST6GALNAC4	0.973467	0.995385	0.975088	0.331648	0.989679	-4.88003	FALSE	27090	ST6 N-acetylgalactosaminide alpha-2,6-sialyltransferase 4 [Source:HGNC Symbol;Acc:HGNC:17846]	protein_coding	56.64
VIP	SCZ	ENSG00000136842	TMOD1	6.05967	-0.219745	-1.0769	0.283875	0.983121	-6.01907	FALSE	7111	tropomodulin 1 [Source:HGNC Symbol;Acc:HGNC:11871]	protein_coding	46.76
VIP	SCZ	ENSG00000136848	DAB2IP	7.25054	0.247741	1.91121	0.05857	0.885867	-5.32024	FALSE	153090	DAB2 interacting protein [Source:HGNC Symbol;Acc:HGNC:17294]	protein_coding	53.14
VIP	SCZ	ENSG00000136854	STXBP1	8.55357	-0.129831	-1.81632	0.0731257	0.90198	-6.37586	FALSE	6812	syntaxin binding protein 1 [Source:HGNC Symbol;Acc:HGNC:11444]	protein_coding	47.08
VIP	SCZ	ENSG00000136856	SLC2A8	1.11354	0.346881	0.324588	0.746107	0.998017	-5.22909	FALSE	29988	solute carrier family 2 member 8 [Source:HGNC Symbol;Acc:HGNC:13812]	protein_coding	57.79
VIP	SCZ	ENSG00000136859	ANGPTL2	-0.904347	0.954388	0.79493	0.42836	0.995275	-4.90653	FALSE	23452	angiopoietin like 2 [Source:HGNC Symbol;Acc:HGNC:490]	protein_coding	49.8
VIP	SCZ	ENSG00000136861	CDK5RAP2	6.88918	0.00926618	0.0685724	0.945454	0.999762	-6.91991	FALSE	55755	CDK5 regulatory subunit associated protein 2 [Source:HGNC Symbol;Acc:HGNC:18672]	protein_coding	43.21
VIP	SCZ	ENSG00000136866	ZFP37	2.77936	-0.000996491	-0.00169616	0.99865	0.999944	-5.56711	FALSE	7539	ZFP37 zinc finger protein [Source:HGNC Symbol;Acc:HGNC:12863]	protein_coding	39.08
VIP	SCZ	ENSG00000136867	SLC31A2	-0.218901	-0.0124283	-0.0113814	0.99094	0.999944	-5.18733	FALSE	1318	solute carrier family 31 member 2 [Source:HGNC Symbol;Acc:HGNC:11017]	protein_coding	48.03
VIP	SCZ	ENSG00000136868	SLC31A1	4.05763	-0.166958	-0.403241	0.687551	0.998017	-5.76288	FALSE	1317	solute carrier family 31 member 1 [Source:HGNC Symbol;Acc:HGNC:11016]	protein_coding	41.29
VIP	SCZ	ENSG00000136869	TLR4	-0.853681	-0.549696	-0.435176	0.664284	0.998017	-5.05509	FALSE	7099	toll like receptor 4 [Source:HGNC Symbol;Acc:HGNC:11850]	protein_coding	38.47
VIP	SCZ	ENSG00000136870	ZNF189	2.91846	0.365971	0.501193	0.617233	0.998017	-5.41005	FALSE	7743	zinc finger protein 189 [Source:HGNC Symbol;Acc:HGNC:12980]	protein_coding	39.93
VIP	SCZ	ENSG00000136872	ALDOB	1.66899	0.175132	0.187371	0.851714	0.999463	-5.29789	FALSE	229	aldolase, fructose-bisphosphate B [Source:HGNC Symbol;Acc:HGNC:417]	protein_coding	40.95
VIP	SCZ	ENSG00000136874	STX17	5.08968	-0.049187	-0.173777	0.862359	0.999463	-6.20991	FALSE	55014	syntaxin 17 [Source:HGNC Symbol;Acc:HGNC:11432]	protein_coding	36.39
VIP	SCZ	ENSG00000136875	PRPF4	2.8013	-0.0768636	-0.1116	0.911343	0.999762	-5.53227	FALSE	9128	pre-mRNA processing factor 4 [Source:HGNC Symbol;Acc:HGNC:17349]	protein_coding	42.31
VIP	SCZ	ENSG00000136877	FPGS	2.74855	1.38435	2.42258	0.0170378	0.804041	-3.11133	FALSE	2356	folylpolyglutamate synthase [Source:HGNC Symbol;Acc:HGNC:3824]	protein_coding	53.5
VIP	SCZ	ENSG00000136878	USP20	5.0845	0.580423	1.62444	0.107133	0.929096	-4.9184	FALSE	10868	ubiquitin specific peptidase 20 [Source:HGNC Symbol;Acc:HGNC:12619]	protein_coding	52.14
VIP	SCZ	ENSG00000136881	BAAT	-0.380781	1.39745	1.2416	0.217015	0.970466	-4.63771	FALSE	570	bile acid-CoA:amino acid N-acyltransferase [Source:HGNC Symbol;Acc:HGNC:932]	protein_coding	39.18
VIP	SCZ	ENSG00000136883	KIF12	-0.0332064	2.72003	2.38842	0.0186183	0.809925	-3.2625	FALSE	113220	kinesin family member 12 [Source:HGNC Symbol;Acc:HGNC:21495]	protein_coding	55.29
VIP	SCZ	ENSG00000136888	ATP6V1G1	2.41035	-0.311751	-0.392148	0.695705	0.998017	-5.35369	FALSE	9550	ATPase H+ transporting V1 subunit G1 [Source:HGNC Symbol;Acc:HGNC:864]	protein_coding	44.1
VIP	SCZ	ENSG00000136891	TEX10	4.84641	0.00754622	0.0256069	0.979617	0.999762	-6.09511	FALSE	54881	testis expressed 10 [Source:HGNC Symbol;Acc:HGNC:25988]	protein_coding	37.95
VIP	SCZ	ENSG00000136895	GARNL3	7.79646	0.0481062	0.558858	0.57739	0.998017	-7.30127	FALSE	84253	GTPase activating Rap/RanGAP domain like 3 [Source:HGNC Symbol;Acc:HGNC:25425]	protein_coding	43.3
VIP	SCZ	ENSG00000136897	MRPL50	1.51731	1.94093	2.10268	0.0377666	0.848896	-3.65627	FALSE	54534	mitochondrial ribosomal protein L50 [Source:HGNC Symbol;Acc:HGNC:16654]	protein_coding	35.68
VIP	SCZ	ENSG00000136908	DPM2	-0.686456	0.359404	0.33096	0.741302	0.998017	-5.13812	FALSE	8818	dolichyl-phosphate mannosyltransferase subunit 2, regulatory [Source:HGNC Symbol;Acc:HGNC:3006]	protein_coding	55.7
VIP	SCZ	ENSG00000136925	TSTD2	4.67724	0.136776	0.43827	0.662047	0.998017	-5.91409	FALSE	158427	thiosulfate sulfurtransferase like domain containing 2 [Source:HGNC Symbol;Acc:HGNC:30087]	protein_coding	42.28
VIP	SCZ	ENSG00000136928	GABBR2	9.1801	-0.0281282	-0.345601	0.730678	0.998017	-8.49781	FALSE	9568	gamma-aminobutyric acid type B receptor subunit 2 [Source:HGNC Symbol;Acc:HGNC:4507]	protein_coding	45.67
VIP	SCZ	ENSG00000136929	HEMGN	-0.94634	-0.307443	-0.298566	0.765833	0.998678	-5.16288	FALSE	55363	hemogen [Source:HGNC Symbol;Acc:HGNC:17509]	protein_coding	39.24
VIP	SCZ	ENSG00000136930	PSMB7	5.32796	-0.296348	-1.17497	0.242536	0.973408	-5.61983	FALSE	5695	proteasome 20S subunit beta 7 [Source:HGNC Symbol;Acc:HGNC:9544]	protein_coding	42.8
VIP	SCZ	ENSG00000136931	NR5A1	-2.55532	-1.19484	-1.03657	0.302202	0.986725	-4.76545	FALSE	2516	nuclear receptor subfamily 5 group A member 1 [Source:HGNC Symbol;Acc:HGNC:7983]	protein_coding	60.38
VIP	SCZ	ENSG00000136932	TRMO	1.3252	0.391872	0.449116	0.654228	0.998017	-5.19084	FALSE	51531	tRNA methyltransferase O [Source:HGNC Symbol;Acc:HGNC:30967]	protein_coding	41.61
VIP	SCZ	ENSG00000136933	RABEPK	3.26243	-0.618076	-1.13482	0.25891	0.976746	-5.08882	FALSE	10244	Rab9 effector protein with kelch motifs [Source:HGNC Symbol;Acc:HGNC:16896]	protein_coding	46.49
VIP	SCZ	ENSG00000136935	GOLGA1	5.40429	-0.0148407	-0.0623124	0.950427	0.999762	-6.35322	FALSE	2800	golgin A1 [Source:HGNC Symbol;Acc:HGNC:4424]	protein_coding	44.1
VIP	SCZ	ENSG00000136936	XPA	4.90802	-0.0972223	-0.345704	0.730223	0.998017	-6.07996	FALSE	7507	XPA, DNA damage recognition and repair factor [Source:HGNC Symbol;Acc:HGNC:12814]	protein_coding	38.76
VIP	SCZ	ENSG00000136937	NCBP1	5.01954	-0.620089	-2.33216	0.0215057	0.819647	-3.6279	FALSE	4686	nuclear cap binding protein subunit 1 [Source:HGNC Symbol;Acc:HGNC:7658]	protein_coding	37.74
VIP	SCZ	ENSG00000136938	ANP32B	3.48327	1.51189	2.89002	0.0046386	0.731865	-2.09698	FALSE	10541	acidic nuclear phosphoprotein 32 family member B [Source:HGNC Symbol;Acc:HGNC:16677]	protein_coding	43.52
VIP	SCZ	ENSG00000136940	PDCL	3.53065	-0.375953	-0.704404	0.482665	0.995275	-5.45236	FALSE	5082	phosducin like [Source:HGNC Symbol;Acc:HGNC:8770]	protein_coding	45.24
VIP	SCZ	ENSG00000136942	RPL35	3.01409	-0.572044	-0.856025	0.393838	0.995275	-5.2471	FALSE	11224	ribosomal protein L35 [Source:HGNC Symbol;Acc:HGNC:10344]	protein_coding	56.22
VIP	SCZ	ENSG00000136943	CTSV	-2.93913	0.4516	0.381339	0.703684	0.998017	-5.05668	FALSE	1515	cathepsin V [Source:HGNC Symbol;Acc:HGNC:2538]	protein_coding	43.13
VIP	SCZ	ENSG00000136944	LMX1B	0.598065	-1.87614	-2.1803	0.031358	0.830161	-3.52917	FALSE	4010	LIM homeobox transcription factor 1 beta [Source:HGNC Symbol;Acc:HGNC:6654]	protein_coding	56.28
VIP	SCZ	ENSG00000136950	ARPC5L	2.63936	-1.01995	-1.34229	0.182257	0.960663	-4.72491	FALSE	81873	actin related protein 2/3 complex subunit 5 like [Source:HGNC Symbol;Acc:HGNC:23366]	protein_coding	52.55
VIP	SCZ	ENSG00000136960	ENPP2	4.24578	0.0940084	0.206379	0.836875	0.999463	-5.89444	FALSE	5168	ectonucleotide pyrophosphatase/phosphodiesterase 2 [Source:HGNC Symbol;Acc:HGNC:3357]	protein_coding	39.28
VIP	SCZ	ENSG00000136986	DERL1	2.62303	0.434729	0.547904	0.584864	0.998017	-5.3505	FALSE	79139	derlin 1 [Source:HGNC Symbol;Acc:HGNC:28454]	protein_coding	41.15
VIP	SCZ	ENSG00000136997	MYC	-2.95352	-2.86427	-2.57475	0.0113544	0.771659	-3.04488	FALSE	4609	MYC proto-oncogene, bHLH transcription factor [Source:HGNC Symbol;Acc:HGNC:7553]	protein_coding	51.53
VIP	SCZ	ENSG00000136999	CCN3	-1.46949	-1.76942	-1.3591	0.176884	0.960663	-4.5147	FALSE	4856	cellular communication network factor 3 [Source:HGNC Symbol;Acc:HGNC:7885]	protein_coding	41.69
VIP	SCZ	ENSG00000137033	IL33	0.897588	-0.33217	-0.336302	0.737281	0.998017	-5.23409	FALSE	90865	interleukin 33 [Source:HGNC Symbol;Acc:HGNC:16028]	protein_coding	37.75
VIP	SCZ	ENSG00000137038	DMAC1	3.54181	-0.682484	-1.37625	0.171528	0.960663	-4.96891	FALSE	90871	distal membrane arm assembly component 1 [Source:HGNC Symbol;Acc:HGNC:30536]	protein_coding	38.15
VIP	SCZ	ENSG00000137040	RANBP6	1.2337	0.962286	1.07563	0.284439	0.983121	-4.8397	FALSE	26953	RAN binding protein 6 [Source:HGNC Symbol;Acc:HGNC:9851]	protein_coding	38.99
VIP	SCZ	ENSG00000137054	POLR1E	0.75763	1.10136	1.11603	0.266831	0.979576	-4.80438	FALSE	64425	RNA polymerase I subunit E [Source:HGNC Symbol;Acc:HGNC:17631]	protein_coding	46.26
VIP	SCZ	ENSG00000137055	PLAA	3.89128	0.24043	0.502943	0.616006	0.998017	-5.6201	FALSE	9373	phospholipase A2 activating protein [Source:HGNC Symbol;Acc:HGNC:9043]	protein_coding	37.93
VIP	SCZ	ENSG00000137070	IL11RA	0.551651	2.09879	1.84274	0.0680498	0.897876	-4.02128	FALSE	3590	interleukin 11 receptor subunit alpha [Source:HGNC Symbol;Acc:HGNC:5967]	protein_coding	54.24
VIP	SCZ	ENSG00000137073	UBAP2	5.76134	-0.0405575	-0.172558	0.863315	0.999463	-6.46448	FALSE	55833	ubiquitin associated protein 2 [Source:HGNC Symbol;Acc:HGNC:14185]	protein_coding	43.32
VIP	SCZ	ENSG00000137074	APTX	5.72456	-0.0360553	-0.157238	0.875344	0.999463	-6.4268	FALSE	54840	aprataxin [Source:HGNC Symbol;Acc:HGNC:15984]	protein_coding	42.02
VIP	SCZ	ENSG00000137075	RNF38	6.12152	-0.00452563	-0.0237409	0.981102	0.999762	-6.61745	FALSE	152006	ring finger protein 38 [Source:HGNC Symbol;Acc:HGNC:18052]	protein_coding	41.31
VIP	SCZ	ENSG00000137076	TLN1	4.868	-0.314241	-1.04353	0.298984	0.985696	-5.62769	FALSE	7094	talin 1 [Source:HGNC Symbol;Acc:HGNC:11845]	protein_coding	51.07
VIP	SCZ	ENSG00000137090	DMRT1	3.18687	-0.234188	-0.450119	0.653507	0.998017	-5.66437	FALSE	1761	doublesex and mab-3 related transcription factor 1 [Source:HGNC Symbol;Acc:HGNC:2934]	protein_coding	43.16
VIP	SCZ	ENSG00000137094	DNAJB5	3.08605	-0.224745	-0.373806	0.709266	0.998017	-5.55602	FALSE	25822	DnaJ heat shock protein family (Hsp40) member B5 [Source:HGNC Symbol;Acc:HGNC:14887]	protein_coding	55.15
VIP	SCZ	ENSG00000137098	SPAG8	-2.49934	-0.00993093	-0.00770141	0.993869	0.999944	-5.09697	FALSE	26206	sperm associated antigen 8 [Source:HGNC Symbol;Acc:HGNC:14105]	protein_coding	52.15
VIP	SCZ	ENSG00000137100	DCTN3	3.15735	-0.180881	-0.349173	0.727625	0.998017	-5.57202	FALSE	11258	dynactin subunit 3 [Source:HGNC Symbol;Acc:HGNC:2713]	protein_coding	49.85
VIP	SCZ	ENSG00000137101	CD72	0.993278	-0.783331	-0.851356	0.396415	0.995275	-5.04144	FALSE	971	CD72 molecule [Source:HGNC Symbol;Acc:HGNC:1696]	protein_coding	46.81
VIP	SCZ	ENSG00000137103	TMEM8B	5.93933	0.00250664	0.0120444	0.990412	0.999944	-6.55212	FALSE	51754	transmembrane protein 8B [Source:HGNC Symbol;Acc:HGNC:21427]	protein_coding	49.95
VIP	SCZ	ENSG00000137106	GRHPR	3.19196	0.594311	0.910901	0.364332	0.994151	-5.29507	FALSE	9380	glyoxylate and hydroxypyruvate reductase [Source:HGNC Symbol;Acc:HGNC:4570]	protein_coding	53.09
VIP	SCZ	ENSG00000137124	ALDH1B1	0.738202	1.1037	1.10193	0.272887	0.980615	-4.82177	FALSE	219	aldehyde dehydrogenase 1 family member B1 [Source:HGNC Symbol;Acc:HGNC:407]	protein_coding	51.33
VIP	SCZ	ENSG00000137135	ARHGEF39	-2.11848	1.79888	1.64563	0.102684	0.923065	-4.24721	FALSE	84904	Rho guanine nucleotide exchange factor 39 [Source:HGNC Symbol;Acc:HGNC:25909]	protein_coding	49.95
VIP	SCZ	ENSG00000137142	IGFBPL1	1.28326	0.747295	0.658341	0.51169	0.997772	-5.06332	FALSE	347252	insulin like growth factor binding protein like 1 [Source:HGNC Symbol;Acc:HGNC:20081]	protein_coding	49.21
VIP	SCZ	ENSG00000137145	DENND4C	5.58813	0.0319823	0.146534	0.883767	0.999463	-6.37392	FALSE	55667	DENN domain containing 4C [Source:HGNC Symbol;Acc:HGNC:26079]	protein_coding	38.71
VIP	SCZ	ENSG00000137154	RPS6	3.76777	-0.015811	-0.0404166	0.967834	0.999762	-5.84592	FALSE	6194	ribosomal protein S6 [Source:HGNC Symbol;Acc:HGNC:10429]	protein_coding	40.65
VIP	SCZ	ENSG00000137161	CNPY3	3.02721	-0.879118	-1.35198	0.179144	0.960663	-4.72077	FALSE	10695	canopy FGF signaling regulator 3 [Source:HGNC Symbol;Acc:HGNC:11968]	protein_coding	50.28
VIP	SCZ	ENSG00000137166	FOXP4	2.93187	-0.450746	-0.624113	0.533841	0.997772	-5.33039	FALSE	116113	forkhead box P4 [Source:HGNC Symbol;Acc:HGNC:20842]	protein_coding	54.72
VIP	SCZ	ENSG00000137168	PPIL1	2.86712	-0.710905	-1.23274	0.220291	0.970944	-4.9431	FALSE	51645	peptidylprolyl isomerase like 1 [Source:HGNC Symbol;Acc:HGNC:9260]	protein_coding	44.13
VIP	SCZ	ENSG00000137171	KLC4	4.07051	0.714258	1.67715	0.0963432	0.921366	-4.55955	FALSE	89953	kinesin light chain 4 [Source:HGNC Symbol;Acc:HGNC:21624]	protein_coding	52
VIP	SCZ	ENSG00000137177	KIF13A	6.44387	0.144891	0.814878	0.416897	0.995275	-6.37943	FALSE	63971	kinesin family member 13A [Source:HGNC Symbol;Acc:HGNC:14566]	protein_coding	40.89
VIP	SCZ	ENSG00000137185	ZSCAN9	0.376348	0.532826	0.480326	0.631946	0.998017	-5.0933	FALSE	7746	zinc finger and SCAN domain containing 9 [Source:HGNC Symbol;Acc:HGNC:12984]	protein_coding	43.41
VIP	SCZ	ENSG00000137193	PIM1	-0.540486	-1.77433	-1.57293	0.118597	0.935608	-4.32888	FALSE	5292	Pim-1 proto-oncogene, serine/threonine kinase [Source:HGNC Symbol;Acc:HGNC:8986]	protein_coding	53.82
VIP	SCZ	ENSG00000137198	GMPR	3.70191	0.893572	1.93391	0.0556844	0.883287	-4.10784	FALSE	2766	guanosine monophosphate reductase [Source:HGNC Symbol;Acc:HGNC:4376]	protein_coding	47.82
VIP	SCZ	ENSG00000137200	CMTR1	5.32844	0.174217	0.703132	0.483454	0.995275	-6.03186	FALSE	23070	cap methyltransferase 1 [Source:HGNC Symbol;Acc:HGNC:21077]	protein_coding	45.88
VIP	SCZ	ENSG00000137203	TFAP2A	-1.76621	-1.76288	-1.60259	0.111883	0.929761	-4.29322	FALSE	7020	transcription factor AP-2 alpha [Source:HGNC Symbol;Acc:HGNC:11742]	protein_coding	47.57
VIP	SCZ	ENSG00000137204	SLC22A7	-3.01931	0.621119	0.491438	0.624092	0.998017	-5.02435	FALSE	10864	solute carrier family 22 member 7 [Source:HGNC Symbol;Acc:HGNC:10971]	protein_coding	53.71
VIP	SCZ	ENSG00000137207	YIPF3	2.50735	-0.563896	-0.77461	0.440226	0.995275	-5.2092	FALSE	25844	Yip1 domain family member 3 [Source:HGNC Symbol;Acc:HGNC:21023]	protein_coding	52.41
VIP	SCZ	ENSG00000137210	TMEM14B	-0.809854	-0.00407479	-0.00355604	0.997169	0.999944	-5.14617	FALSE	81853	transmembrane protein 14B [Source:HGNC Symbol;Acc:HGNC:21384]	protein_coding	42.53
VIP	SCZ	ENSG00000137216	TMEM63B	5.42695	-0.170852	-0.66507	0.507393	0.997772	-6.11679	FALSE	55362	transmembrane protein 63B [Source:HGNC Symbol;Acc:HGNC:17735]	protein_coding	54.28
VIP	SCZ	ENSG00000137218	FRS3	3.07396	-0.0798121	-0.145719	0.884409	0.999463	-5.57131	FALSE	10817	fibroblast growth factor receptor substrate 3 [Source:HGNC Symbol;Acc:HGNC:16970]	protein_coding	54
VIP	SCZ	ENSG00000137221	TJAP1	4.05093	0.641368	1.43212	0.154935	0.960663	-4.87301	FALSE	93643	tight junction associated protein 1 [Source:HGNC Symbol;Acc:HGNC:17949]	protein_coding	51.18
VIP	SCZ	ENSG00000137225	CAPN11	-1.34872	0.774879	0.710406	0.478951	0.995275	-4.97751	FALSE	11131	calpain 11 [Source:HGNC Symbol;Acc:HGNC:1478]	protein_coding	51.57
VIP	SCZ	ENSG00000137251	TINAG	2.10889	-1.46492	-2.41081	0.0175681	0.808821	-3.13322	FALSE	27283	tubulointerstitial nephritis antigen [Source:HGNC Symbol;Acc:HGNC:14599]	protein_coding	34.78
VIP	SCZ	ENSG00000137252	HCRTR2	4.11846	-0.775187	-2.23939	0.0271345	0.827632	-3.69481	FALSE	3062	hypocretin receptor 2 [Source:HGNC Symbol;Acc:HGNC:4849]	protein_coding	35.17
VIP	SCZ	ENSG00000137261	KIAA0319	6.54372	-0.0706599	-0.464868	0.642941	0.998017	-6.6677	FALSE	9856	KIAA0319 [Source:HGNC Symbol;Acc:HGNC:21580]	protein_coding	41.54
VIP	SCZ	ENSG00000137265	IRF4	-1.1528	0.873975	0.789946	0.431253	0.995275	-4.93532	FALSE	3662	interferon regulatory factor 4 [Source:HGNC Symbol;Acc:HGNC:6119]	protein_coding	48.33
VIP	SCZ	ENSG00000137266	SLC22A23	7.11581	0.0711706	0.542417	0.588625	0.998017	-6.94042	FALSE	63027	solute carrier family 22 member 23 [Source:HGNC Symbol;Acc:HGNC:21106]	protein_coding	47.61
VIP	SCZ	ENSG00000137267	TUBB2A	6.01455	-0.354458	-1.60813	0.110663	0.929761	-5.29718	FALSE	7280	tubulin beta 2A class IIa [Source:HGNC Symbol;Acc:HGNC:12412]	protein_coding	55.01
VIP	SCZ	ENSG00000137269	LRRC1	5.23639	0.137741	0.509133	0.611675	0.998017	-6.10807	FALSE	55227	leucine rich repeat containing 1 [Source:HGNC Symbol;Acc:HGNC:14307]	protein_coding	39.72
VIP	SCZ	ENSG00000137270	GCM1	-2.12225	-0.945445	-0.941529	0.348489	0.99013	-4.8498	FALSE	8521	glial cells missing transcription factor 1 [Source:HGNC Symbol;Acc:HGNC:4197]	protein_coding	42.42
VIP	SCZ	ENSG00000137274	BPHL	4.54428	-0.106303	-0.339349	0.734991	0.998017	-5.9291	FALSE	670	biphenyl hydrolase like [Source:HGNC Symbol;Acc:HGNC:1094]	protein_coding	47.11
VIP	SCZ	ENSG00000137275	RIPK1	5.29866	0.444809	1.73069	0.0863008	0.914021	-4.85669	FALSE	8737	receptor interacting serine/threonine kinase 1 [Source:HGNC Symbol;Acc:HGNC:10019]	protein_coding	45.37
VIP	SCZ	ENSG00000137285	TUBB2B	4.96363	0.526636	1.82093	0.0713261	0.900457	-4.61167	FALSE	347733	tubulin beta 2B class IIb [Source:HGNC Symbol;Acc:HGNC:30829]	protein_coding	54.2
VIP	SCZ	ENSG00000137288	UQCC2	3.61961	-0.368962	-0.795517	0.42802	0.995275	-5.47263	FALSE	84300	ubiquinol-cytochrome c reductase complex assembly factor 2 [Source:HGNC Symbol;Acc:HGNC:21237]	protein_coding	49.22
VIP	SCZ	ENSG00000137309	HMGA1	3.68356	-0.47409	-0.96662	0.335847	0.989679	-5.35343	FALSE	3159	high mobility group AT-hook 1 [Source:HGNC Symbol;Acc:HGNC:5010]	protein_coding	57.83
VIP	SCZ	ENSG00000137312	FLOT1	5.57717	0.254763	1.10904	0.269822	0.980444	-5.77072	FALSE	10211	flotillin 1 [Source:HGNC Symbol;Acc:HGNC:3757]	protein_coding	49.72
VIP	SCZ	ENSG00000137337	MDC1	4.62763	0.0983108	0.316251	0.752409	0.998017	-5.98966	FALSE	9656	mediator of DNA damage checkpoint 1 [Source:HGNC Symbol;Acc:HGNC:21163]	protein_coding	48.72
VIP	SCZ	ENSG00000137338	PGBD1	3.38033	0.242179	0.471652	0.638106	0.998017	-5.5144	FALSE	84547	piggyBac transposable element derived 1 [Source:HGNC Symbol;Acc:HGNC:19398]	protein_coding	39.87
VIP	SCZ	ENSG00000137343	ATAT1	3.93181	-0.235824	-0.555883	0.579416	0.998017	-5.6895	FALSE	79969	alpha tubulin acetyltransferase 1 [Source:HGNC Symbol;Acc:HGNC:21186]	protein_coding	48.87
VIP	SCZ	ENSG00000137364	TPMT	1.59437	-1.01437	-0.968684	0.33482	0.989679	-4.90256	FALSE	7172	thiopurine S-methyltransferase [Source:HGNC Symbol;Acc:HGNC:12014]	protein_coding	41.46
VIP	SCZ	ENSG00000137393	RNF144B	3.20655	-0.693639	-1.45443	0.148663	0.959004	-4.79443	FALSE	255488	ring finger protein 144B [Source:HGNC Symbol;Acc:HGNC:21578]	protein_coding	39.19
VIP	SCZ	ENSG00000137404	NRM	-3.9469	-1.19631	-1.10324	0.272321	0.980615	-4.71915	FALSE	11270	nurim [Source:HGNC Symbol;Acc:HGNC:8003]	protein_coding	55.1
VIP	SCZ	ENSG00000137409	MTCH1	5.80523	0.231563	1.13702	0.257993	0.976397	-5.85215	FALSE	23787	mitochondrial carrier 1 [Source:HGNC Symbol;Acc:HGNC:17586]	protein_coding	51.66
VIP	SCZ	ENSG00000137411	VARS2	-1.59962	-0.725963	-0.589012	0.557057	0.998017	-4.99138	FALSE	57176	valyl-tRNA synthetase 2, mitochondrial [Source:HGNC Symbol;Acc:HGNC:21642]	protein_coding	54.92
VIP	SCZ	ENSG00000137413	TAF8	3.36085	-0.602562	-1.158	0.249362	0.973408	-5.14962	FALSE	129685	TATA-box binding protein associated factor 8 [Source:HGNC Symbol;Acc:HGNC:17300]	protein_coding	45.88
VIP	SCZ	ENSG00000137414	FAM8A1	3.06234	0.42976	0.733295	0.464932	0.995275	-5.3303	FALSE	51439	family with sequence similarity 8 member A1 [Source:HGNC Symbol;Acc:HGNC:16372]	protein_coding	40.36
VIP	SCZ	ENSG00000137449	CPEB2	4.24546	-0.494026	-1.25441	0.212342	0.96922	-5.18888	FALSE	132864	cytoplasmic polyadenylation element binding protein 2 [Source:HGNC Symbol;Acc:HGNC:21745]	protein_coding	35.08
VIP	SCZ	ENSG00000137460	FHDC1	3.82968	-0.252901	-0.497543	0.619796	0.998017	-5.64947	FALSE	85462	FH2 domain containing 1 [Source:HGNC Symbol;Acc:HGNC:29363]	protein_coding	44.98
VIP	SCZ	ENSG00000137462	TLR2	-1.0246	-0.99864	-0.965496	0.336407	0.989747	-4.87815	FALSE	7097	toll like receptor 2 [Source:HGNC Symbol;Acc:HGNC:11848]	protein_coding	38.83
VIP	SCZ	ENSG00000137473	TTC29	4.06476	-0.614686	-1.55538	0.122718	0.941402	-4.89633	FALSE	83894	tetratricopeptide repeat domain 29 [Source:HGNC Symbol;Acc:HGNC:29936]	protein_coding	36.5
VIP	SCZ	ENSG00000137474	MYO7A	4.66803	0.285662	0.738147	0.461991	0.995275	-5.77774	FALSE	4647	myosin VIIA [Source:HGNC Symbol;Acc:HGNC:7606]	protein_coding	55.05
VIP	SCZ	ENSG00000137478	FCHSD2	7.54418	0.156029	1.63121	0.105696	0.928622	-6.02449	FALSE	9873	FCH and double SH3 domains 2 [Source:HGNC Symbol;Acc:HGNC:29114]	protein_coding	38.88
VIP	SCZ	ENSG00000137486	ARRB1	7.27383	0.199179	1.83576	0.0690851	0.897876	-5.49919	FALSE	408	arrestin beta 1 [Source:HGNC Symbol;Acc:HGNC:711]	protein_coding	52.02
VIP	SCZ	ENSG00000137491	SLCO2B1	3.74113	-0.0281511	-0.0641651	0.948955	0.999762	-5.83092	FALSE	11309	solute carrier organic anion transporter family member 2B1 [Source:HGNC Symbol;Acc:HGNC:10962]	protein_coding	47.99
VIP	SCZ	ENSG00000137492	THAP12	3.61065	-0.090497	-0.175894	0.8607	0.999463	-5.6733	FALSE	5612	THAP domain containing 12 [Source:HGNC Symbol;Acc:HGNC:9440]	protein_coding	40.28
VIP	SCZ	ENSG00000137494	ANKRD42	4.88652	0.355542	1.29345	0.198557	0.968769	-5.3069	FALSE	338699	ankyrin repeat domain 42 [Source:HGNC Symbol;Acc:HGNC:26752]	protein_coding	39.12
VIP	SCZ	ENSG00000137496	IL18BP	0.212654	3.77057	3.34455	0.00112649	0.496718	-1.52601	FALSE	10068	interleukin 18 binding protein [Source:HGNC Symbol;Acc:HGNC:5987]	protein_coding	56.96
VIP	SCZ	ENSG00000137497	NUMA1	6.94179	0.145023	1.07948	0.282727	0.983121	-6.41801	FALSE	4926	nuclear mitotic apparatus protein 1 [Source:HGNC Symbol;Acc:HGNC:8059]	protein_coding	46.62
VIP	SCZ	ENSG00000137500	CCDC90B	3.58886	0.300915	0.629661	0.530218	0.997772	-5.59141	FALSE	60492	coiled-coil domain containing 90B [Source:HGNC Symbol;Acc:HGNC:28108]	protein_coding	37.57
VIP	SCZ	ENSG00000137501	SYTL2	5.3032	0.0789272	0.327491	0.743917	0.998017	-6.25395	FALSE	54843	synaptotagmin like 2 [Source:HGNC Symbol;Acc:HGNC:15585]	protein_coding	40.22
VIP	SCZ	ENSG00000137502	RAB30	4.7973	0.072432	0.24531	0.806672	0.998914	-6.105	FALSE	27314	RAB30, member RAS oncogene family [Source:HGNC Symbol;Acc:HGNC:9770]	protein_coding	41.21
VIP	SCZ	ENSG00000137504	CREBZF	5.33128	0.218899	0.89907	0.370572	0.994617	-5.90349	FALSE	58487	CREB/ATF bZIP transcription factor [Source:HGNC Symbol;Acc:HGNC:24905]	protein_coding	40.03
VIP	SCZ	ENSG00000137507	LRRC32	-2.38171	0.0519267	0.046245	0.963199	0.999762	-5.11395	FALSE	2615	leucine rich repeat containing 32 [Source:HGNC Symbol;Acc:HGNC:4161]	protein_coding	56.19
VIP	SCZ	ENSG00000137509	PRCP	4.67531	-0.100056	-0.280002	0.78	0.998914	-6.00112	FALSE	5547	prolylcarboxypeptidase [Source:HGNC Symbol;Acc:HGNC:9344]	protein_coding	39.33
VIP	SCZ	ENSG00000137513	NARS2	4.75432	0.495212	1.4342	0.154342	0.960663	-5.10749	FALSE	79731	asparaginyl-tRNA synthetase 2, mitochondrial [Source:HGNC Symbol;Acc:HGNC:26274]	protein_coding	38.82
VIP	SCZ	ENSG00000137522	RNF121	4.7524	0.291543	0.914462	0.362467	0.994151	-5.71071	FALSE	55298	ring finger protein 121 [Source:HGNC Symbol;Acc:HGNC:21070]	protein_coding	42.62
VIP	SCZ	ENSG00000137547	MRPL15	2.34462	-0.197739	-0.256287	0.798206	0.998914	-5.37748	FALSE	29088	mitochondrial ribosomal protein L15 [Source:HGNC Symbol;Acc:HGNC:14054]	protein_coding	43.29
VIP	SCZ	ENSG00000137558	PI15	-3.58779	-1.12528	-0.977358	0.330529	0.989679	-4.79911	FALSE	51050	peptidase inhibitor 15 [Source:HGNC Symbol;Acc:HGNC:8946]	protein_coding	34.88
VIP	SCZ	ENSG00000137561	TTPA	3.02274	-0.184445	-0.290241	0.772177	0.998914	-5.5459	FALSE	7274	alpha tocopherol transfer protein [Source:HGNC Symbol;Acc:HGNC:12404]	protein_coding	38.43
VIP	SCZ	ENSG00000137563	GGH	2.91371	0.262984	0.421332	0.674332	0.998017	-5.48801	FALSE	8836	gamma-glutamyl hydrolase [Source:HGNC Symbol;Acc:HGNC:4248]	protein_coding	39.09
VIP	SCZ	ENSG00000137571	SLCO5A1	5.77154	-0.387162	-1.68794	0.094245	0.917406	-5.10841	FALSE	81796	solute carrier organic anion transporter family member 5A1 [Source:HGNC Symbol;Acc:HGNC:19046]	protein_coding	40.03
VIP	SCZ	ENSG00000137573	SULF1	4.22932	0.0852661	0.244407	0.80737	0.998914	-6.03833	FALSE	23213	sulfatase 1 [Source:HGNC Symbol;Acc:HGNC:20391]	protein_coding	40.34
VIP	SCZ	ENSG00000137574	TGS1	3.69423	0.165574	0.377149	0.706787	0.998017	-5.79904	FALSE	96764	trimethylguanosine synthase 1 [Source:HGNC Symbol;Acc:HGNC:17843]	protein_coding	39.78
VIP	SCZ	ENSG00000137575	SDCBP	3.48173	-0.208681	-0.382819	0.70259	0.998017	-5.61944	FALSE	6386	syndecan binding protein [Source:HGNC Symbol;Acc:HGNC:10662]	protein_coding	35.86
VIP	SCZ	ENSG00000137601	NEK1	6.71139	-0.0446435	-0.273218	0.785196	0.998914	-6.82757	FALSE	4750	NIMA related kinase 1 [Source:HGNC Symbol;Acc:HGNC:7744]	protein_coding	37.34
VIP	SCZ	ENSG00000137628	DDX60	2.89606	-0.52067	-0.855469	0.394144	0.995275	-5.30958	FALSE	55601	DExD/H-box helicase 60 [Source:HGNC Symbol;Acc:HGNC:25942]	protein_coding	36.28
VIP	SCZ	ENSG00000137634	NXPE4	0.0637195	-1.11371	-1.08665	0.279556	0.981732	-4.80696	FALSE	54827	neurexophilin and PC-esterase domain family member 4 [Source:HGNC Symbol;Acc:HGNC:23117]	protein_coding	39.27
VIP	SCZ	ENSG00000137642	SORL1	7.05389	-0.00447788	-0.0328948	0.973818	0.999762	-7.02641	FALSE	6653	sortilin related receptor 1 [Source:HGNC Symbol;Acc:HGNC:11185]	protein_coding	43.54
VIP	SCZ	ENSG00000137648	TMPRSS4	-0.147384	-0.30564	-0.316113	0.752514	0.998017	-5.20585	FALSE	56649	transmembrane serine protease 4 [Source:HGNC Symbol;Acc:HGNC:11878]	protein_coding	48.55
VIP	SCZ	ENSG00000137656	BUD13	3.44079	-0.0710327	-0.14306	0.886504	0.999463	-5.65574	FALSE	84811	BUD13 homolog [Source:HGNC Symbol;Acc:HGNC:28199]	protein_coding	41.56
VIP	SCZ	ENSG00000137672	TRPC6	6.7935	0.116129	0.594138	0.553917	0.998017	-6.7516	FALSE	7225	transient receptor potential cation channel subfamily C member 6 [Source:HGNC Symbol;Acc:HGNC:12338]	protein_coding	37.74
VIP	SCZ	ENSG00000137673	MMP7	-3.41422	0.441119	0.400631	0.689466	0.998017	-5.06067	FALSE	4316	matrix metallopeptidase 7 [Source:HGNC Symbol;Acc:HGNC:7174]	protein_coding	37.54
VIP	SCZ	ENSG00000137674	MMP20	-0.167446	-1.25641	-1.26068	0.210082	0.96922	-4.65951	FALSE	9313	matrix metallopeptidase 20 [Source:HGNC Symbol;Acc:HGNC:7167]	protein_coding	39.64
VIP	SCZ	ENSG00000137675	MMP27	-2.21479	2.14175	2.04533	0.0431999	0.862899	-3.77492	FALSE	64066	matrix metallopeptidase 27 [Source:HGNC Symbol;Acc:HGNC:14250]	protein_coding	39.22
VIP	SCZ	ENSG00000137691	CFAP300	0.577893	0.977272	1.14253	0.255706	0.97546	-4.79076	FALSE	85016	cilia and flagella associated protein 300 [Source:HGNC Symbol;Acc:HGNC:28188]	protein_coding	39.98
VIP	SCZ	ENSG00000137692	DCUN1D5	4.13226	0.21494	0.5262	0.599805	0.998017	-5.65895	FALSE	84259	defective in cullin neddylation 1 domain containing 5 [Source:HGNC Symbol;Acc:HGNC:28409]	protein_coding	35.6
VIP	SCZ	ENSG00000137693	YAP1	3.49616	-0.0988201	-0.193515	0.846911	0.999463	-5.75778	FALSE	10413	Yes1 associated transcriptional regulator [Source:HGNC Symbol;Acc:HGNC:16262]	protein_coding	38.64
VIP	SCZ	ENSG00000137699	TRIM29	2.50448	0.886588	1.50057	0.136322	0.950375	-4.58112	FALSE	23650	tripartite motif containing 29 [Source:HGNC Symbol;Acc:HGNC:17274]	protein_coding	48.88
VIP	SCZ	ENSG00000137700	SLC37A4	0.632979	-0.239458	-0.228018	0.820054	0.999463	-5.18828	FALSE	2542	solute carrier family 37 member 4 [Source:HGNC Symbol;Acc:HGNC:4061]	protein_coding	55.18
VIP	SCZ	ENSG00000137707	BTG4	1.36596	-0.709571	-1.12349	0.263668	0.979402	-4.94843	FALSE	54766	BTG anti-proliferation factor 4 [Source:HGNC Symbol;Acc:HGNC:13862]	protein_coding	37.77
VIP	SCZ	ENSG00000137709	POU2F3	1.86951	0.895875	1.30628	0.194171	0.965093	-4.77092	FALSE	25833	POU class 2 homeobox 3 [Source:HGNC Symbol;Acc:HGNC:19864]	protein_coding	48.07
VIP	SCZ	ENSG00000137710	RDX	6.5911	0.207561	1.32322	0.188498	0.960859	-5.93056	FALSE	5962	radixin [Source:HGNC Symbol;Acc:HGNC:9944]	protein_coding	39.02
VIP	SCZ	ENSG00000137713	PPP2R1B	3.64439	0.795494	1.49937	0.136632	0.95049	-4.66646	FALSE	5519	protein phosphatase 2 scaffold subunit Abeta [Source:HGNC Symbol;Acc:HGNC:9303]	protein_coding	44.53
VIP	SCZ	ENSG00000137714	FDX1	3.17934	-0.0866917	-0.141096	0.888051	0.999463	-5.55158	FALSE	2230	ferredoxin 1 [Source:HGNC Symbol;Acc:HGNC:3638]	protein_coding	39.76
VIP	SCZ	ENSG00000137720	C11orf1	-3.60319	0.131161	0.116536	0.907439	0.999463	-5.10297	FALSE	64776	chromosome 11 open reading frame 1 [Source:HGNC Symbol;Acc:HGNC:1163]	protein_coding	42.92
VIP	SCZ	ENSG00000137726	FXYD6	6.72693	-0.0618396	-0.470084	0.639222	0.998017	-6.78439	FALSE	53826	FXYD domain containing ion transport regulator 6 [Source:HGNC Symbol;Acc:HGNC:4030]	protein_coding	48.09
VIP	SCZ	ENSG00000137727	ARHGAP20	6.65508	-0.230486	-1.34047	0.182843	0.960663	-5.97468	FALSE	57569	Rho GTPase activating protein 20 [Source:HGNC Symbol;Acc:HGNC:18357]	protein_coding	36.75
VIP	SCZ	ENSG00000137731	FXYD2	-1.33948	-1.02204	-0.845369	0.399733	0.995275	-4.88262	FALSE	486	FXYD domain containing ion transport regulator 2 [Source:HGNC Symbol;Acc:HGNC:4026]	protein_coding	51.98
VIP	SCZ	ENSG00000137745	MMP13	-3.29431	1.02359	0.86457	0.389149	0.995275	-4.865	FALSE	4322	matrix metallopeptidase 13 [Source:HGNC Symbol;Acc:HGNC:7159]	protein_coding	36.43
VIP	SCZ	ENSG00000137747	TMPRSS13	-0.66934	0.994207	0.946381	0.346021	0.99013	-4.85153	FALSE	84000	transmembrane serine protease 13 [Source:HGNC Symbol;Acc:HGNC:29808]	protein_coding	52.18
VIP	SCZ	ENSG00000137752	CASP1	-2.34356	-0.0404222	-0.0353626	0.971854	0.999762	-5.11262	FALSE	834	caspase 1 [Source:HGNC Symbol;Acc:HGNC:1499]	protein_coding	37.02
VIP	SCZ	ENSG00000137757	CASP5	-0.293127	-0.142731	-0.149452	0.881469	0.999463	-5.18945	FALSE	838	caspase 5 [Source:HGNC Symbol;Acc:HGNC:1506]	protein_coding	37.19
VIP	SCZ	ENSG00000137760	ALKBH8	4.04712	0.010269	0.0224545	0.982126	0.999782	-5.84056	FALSE	91801	alkB homolog 8, tRNA methyltransferase [Source:HGNC Symbol;Acc:HGNC:25189]	protein_coding	36.18
VIP	SCZ	ENSG00000137764	MAP2K5	7.06473	-0.146079	-1.17353	0.243108	0.973408	-6.39204	FALSE	5607	mitogen-activated protein kinase kinase 5 [Source:HGNC Symbol;Acc:HGNC:6845]	protein_coding	39.55
VIP	SCZ	ENSG00000137766	UNC13C	7.34383	-0.139389	-0.983946	0.32806	0.989679	-6.81946	FALSE	440279	unc-13 homolog C [Source:HGNC Symbol;Acc:HGNC:23149]	protein_coding	36.07
VIP	SCZ	ENSG00000137767	SQOR	-2.46894	-0.137107	-0.126032	0.899936	0.999463	-5.13154	FALSE	58472	sulfide quinone oxidoreductase [Source:HGNC Symbol;Acc:HGNC:20390]	protein_coding	44.92
VIP	SCZ	ENSG00000137770	CTDSPL2	5.30119	-0.132354	-0.515687	0.607104	0.998017	-6.18075	FALSE	51496	CTD small phosphatase like 2 [Source:HGNC Symbol;Acc:HGNC:26936]	protein_coding	40.01
VIP	SCZ	ENSG00000137776	SLTM	4.45297	0.281551	0.802641	0.423907	0.995275	-5.76562	FALSE	79811	SAFB like transcription modulator [Source:HGNC Symbol;Acc:HGNC:20709]	protein_coding	38.75
VIP	SCZ	ENSG00000137801	THBS1	2.7201	-0.27905	-0.425134	0.671566	0.998017	-5.48005	FALSE	7057	thrombospondin 1 [Source:HGNC Symbol;Acc:HGNC:11785]	protein_coding	43.51
VIP	SCZ	ENSG00000137802	MAPKBP1	6.40205	0.0935629	0.595616	0.552651	0.998017	-6.56108	FALSE	23005	mitogen-activated protein kinase binding protein 1 [Source:HGNC Symbol;Acc:HGNC:29536]	protein_coding	49.09
VIP	SCZ	ENSG00000137806	NDUFAF1	0.377406	-1.28132	-1.22408	0.223528	0.97106	-4.67747	FALSE	51103	NADH:ubiquinone oxidoreductase complex assembly factor 1 [Source:HGNC Symbol;Acc:HGNC:18828]	protein_coding	46.91
VIP	SCZ	ENSG00000137807	KIF23	-0.453467	-1.51296	-1.37231	0.172749	0.960663	-4.53909	FALSE	9493	kinesin family member 23 [Source:HGNC Symbol;Acc:HGNC:6392]	protein_coding	39.36
VIP	SCZ	ENSG00000137809	ITGA11	3.45168	-0.890883	-1.94823	0.0539258	0.876399	-4.11869	FALSE	22801	integrin subunit alpha 11 [Source:HGNC Symbol;Acc:HGNC:6136]	protein_coding	49.23
VIP	SCZ	ENSG00000137812	KNL1	1.89935	0.0351359	0.0501573	0.960088	0.999762	-5.47764	FALSE	57082	kinetochore scaffold 1 [Source:HGNC Symbol;Acc:HGNC:24054]	protein_coding	41.23
VIP	SCZ	ENSG00000137814	HAUS2	1.15845	-0.105046	-0.119443	0.905142	0.999463	-5.28878	FALSE	55142	HAUS augmin like complex subunit 2 [Source:HGNC Symbol;Acc:HGNC:25530]	protein_coding	42.08
VIP	SCZ	ENSG00000137815	RTF1	5.74122	0.34399	1.48622	0.140071	0.954034	-5.39227	FALSE	23168	RTF1 homolog, Paf1/RNA polymerase II complex component [Source:HGNC Symbol;Acc:HGNC:28996]	protein_coding	45.65
VIP	SCZ	ENSG00000137817	PARP6	5.23158	-0.00149192	-0.00634498	0.994949	0.999944	-6.30422	FALSE	56965	poly(ADP-ribose) polymerase family member 6 [Source:HGNC Symbol;Acc:HGNC:26921]	protein_coding	43.94
VIP	SCZ	ENSG00000137818	RPLP1	2.2424	-1.09592	-1.21939	0.225296	0.97106	-4.78469	FALSE	6176	ribosomal protein lateral stalk subunit P1 [Source:HGNC Symbol;Acc:HGNC:10372]	protein_coding	47.29
VIP	SCZ	ENSG00000137819	PAQR5	2.88034	-0.741985	-1.58513	0.115796	0.933349	-4.61746	FALSE	54852	progestin and adipoQ receptor family member 5 [Source:HGNC Symbol;Acc:HGNC:29645]	protein_coding	46.87
VIP	SCZ	ENSG00000137821	LRRC49	6.59429	-0.0389303	-0.279581	0.780322	0.998914	-6.81358	FALSE	54839	leucine rich repeat containing 49 [Source:HGNC Symbol;Acc:HGNC:25965]	protein_coding	38.17
VIP	SCZ	ENSG00000137822	TUBGCP4	3.91229	0.504881	0.979009	0.329716	0.989679	-5.3629	FALSE	27229	tubulin gamma complex associated protein 4 [Source:HGNC Symbol;Acc:HGNC:16691]	protein_coding	42.65
VIP	SCZ	ENSG00000137824	RMDN3	4.37372	0.30528	0.765587	0.445556	0.995275	-5.62113	FALSE	55177	regulator of microtubule dynamics 3 [Source:HGNC Symbol;Acc:HGNC:25550]	protein_coding	49.18
VIP	SCZ	ENSG00000137825	ITPKA	0.265789	-0.740344	-0.639283	0.523963	0.997772	-5.01898	FALSE	3706	inositol-trisphosphate 3-kinase A [Source:HGNC Symbol;Acc:HGNC:6178]	protein_coding	59.71
VIP	SCZ	ENSG00000137831	UACA	3.16079	-0.350773	-0.648726	0.517863	0.997772	-5.56618	FALSE	55075	uveal autoantigen with coiled-coil domains and ankyrin repeats [Source:HGNC Symbol;Acc:HGNC:15947]	protein_coding	37.35
VIP	SCZ	ENSG00000137834	SMAD6	2.28245	-0.180033	-0.276701	0.782527	0.998914	-5.49324	FALSE	4091	SMAD family member 6 [Source:HGNC Symbol;Acc:HGNC:6772]	protein_coding	50.82
VIP	SCZ	ENSG00000137841	PLCB2	0.658618	0.688633	0.658048	0.511877	0.997772	-5.04777	FALSE	5330	phospholipase C beta 2 [Source:HGNC Symbol;Acc:HGNC:9055]	protein_coding	56.84
VIP	SCZ	ENSG00000137842	TMEM62	0.470781	-0.228846	-0.182851	0.85525	0.999463	-5.14597	FALSE	80021	transmembrane protein 62 [Source:HGNC Symbol;Acc:HGNC:26269]	protein_coding	40.55
VIP	SCZ	ENSG00000137843	PAK6	3.82754	-0.164172	-0.351951	0.725546	0.998017	-5.72794	FALSE	56924	p21 (RAC1) activated kinase 6 [Source:HGNC Symbol;Acc:HGNC:16061]	protein_coding	51.07
VIP	SCZ	ENSG00000137843	PAK6	3.82754	-0.164172	-0.351951	0.725546	0.998017	-5.72794	FALSE	106821730	p21 (RAC1) activated kinase 6 [Source:HGNC Symbol;Acc:HGNC:16061]	protein_coding	51.07
VIP	SCZ	ENSG00000137845	ADAM10	6.01143	0.0944313	0.451132	0.65278	0.998017	-6.4516	FALSE	102	ADAM metallopeptidase domain 10 [Source:HGNC Symbol;Acc:HGNC:188]	protein_coding	37.34
VIP	SCZ	ENSG00000137857	DUOX1	2.52724	0.220567	0.306211	0.760021	0.998678	-5.3851	FALSE	53905	dual oxidase 1 [Source:HGNC Symbol;Acc:HGNC:3062]	protein_coding	52.9
VIP	SCZ	ENSG00000137860	SLC28A2	-3.73786	1.03533	0.941744	0.34838	0.99013	-4.82407	FALSE	9153	solute carrier family 28 member 2 [Source:HGNC Symbol;Acc:HGNC:11002]	protein_coding	41.15
VIP	SCZ	ENSG00000137868	STRA6	-2.14737	-1.17247	-1.06583	0.288825	0.984315	-4.75694	FALSE	64220	signaling receptor and transporter of retinol STRA6 [Source:HGNC Symbol;Acc:HGNC:30650]	protein_coding	55.21
VIP	SCZ	ENSG00000137869	CYP19A1	0.75214	-1.32166	-1.53121	0.128578	0.946546	-4.44107	FALSE	1588	cytochrome P450 family 19 subfamily A member 1 [Source:HGNC Symbol;Acc:HGNC:2594]	protein_coding	44.06
VIP	SCZ	ENSG00000137871	ZNF280D	4.4527	0.195705	0.623037	0.534545	0.997772	-5.80578	FALSE	54816	zinc finger protein 280D [Source:HGNC Symbol;Acc:HGNC:25953]	protein_coding	34.78
VIP	SCZ	ENSG00000137872	SEMA6D	9.11488	0.0649391	0.785149	0.435013	0.995275	-8.22018	FALSE	80031	semaphorin 6D [Source:HGNC Symbol;Acc:HGNC:16770]	protein_coding	38.82
VIP	SCZ	ENSG00000137876	RSL24D1	1.74875	-0.496893	-0.549764	0.583592	0.998017	-5.18752	FALSE	51187	ribosomal L24 domain containing 1 [Source:HGNC Symbol;Acc:HGNC:18479]	protein_coding	36.2
VIP	SCZ	ENSG00000137877	SPTBN5	1.98973	0.549494	0.618178	0.537731	0.997772	-5.17733	FALSE	51332	spectrin beta, non-erythrocytic 5 [Source:HGNC Symbol;Acc:HGNC:15680]	protein_coding	59.31
VIP	SCZ	ENSG00000137878	GCOM1	-1.00423	0.189655	0.169515	0.865701	0.999463	-5.1478	FALSE	145781	GCOM1, MYZAP-POLR2M combined locus [Source:HGNC Symbol;Acc:HGNC:26424]	protein_coding	41.36
VIP	SCZ	ENSG00000137936	BCAR3	6.18732	-0.0632363	-0.316488	0.75223	0.998017	-6.57939	FALSE	8412	BCAR3 adaptor protein, NSP family member [Source:HGNC Symbol;Acc:HGNC:973]	protein_coding	45.08
VIP	SCZ	ENSG00000137941	TTLL7	6.94186	-0.148597	-1.20515	0.230722	0.971905	-6.28474	FALSE	79739	tubulin tyrosine ligase like 7 [Source:HGNC Symbol;Acc:HGNC:26242]	protein_coding	35.53
VIP	SCZ	ENSG00000137942	FNBP1L	6.18944	-0.160734	-0.917247	0.361012	0.994151	-6.21749	FALSE	54874	formin binding protein 1 like [Source:HGNC Symbol;Acc:HGNC:20851]	protein_coding	37.34
VIP	SCZ	ENSG00000137944	KYAT3	4.15156	0.466077	1.16882	0.244995	0.973408	-5.20672	FALSE	56267	kynurenine aminotransferase 3 [Source:HGNC Symbol;Acc:HGNC:33238]	protein_coding	38.59
VIP	SCZ	ENSG00000137947	GTF2B	3.23778	0.225601	0.375168	0.708255	0.998017	-5.52025	FALSE	2959	general transcription factor IIB [Source:HGNC Symbol;Acc:HGNC:4648]	protein_coding	39.79
VIP	SCZ	ENSG00000137948	BRDT	0.894892	0.959569	0.97457	0.331904	0.989679	-4.90551	FALSE	676	bromodomain testis associated [Source:HGNC Symbol;Acc:HGNC:1105]	protein_coding	39.45
VIP	SCZ	ENSG00000137955	RABGGTB	0.921801	1.53385	1.47079	0.144192	0.955178	-4.4628	FALSE	5876	Rab geranylgeranyltransferase subunit beta [Source:HGNC Symbol;Acc:HGNC:9796]	protein_coding	37.85
VIP	SCZ	ENSG00000137959	IFI44L	-1.07021	-0.254815	-0.203431	0.839173	0.999463	-5.10411	FALSE	10964	interferon induced protein 44 like [Source:HGNC Symbol;Acc:HGNC:17817]	protein_coding	34.5
VIP	SCZ	ENSG00000137960	GIPC2	4.88526	0.543567	1.86279	0.0651504	0.89668	-4.4842	FALSE	54810	GIPC PDZ domain containing family member 2 [Source:HGNC Symbol;Acc:HGNC:18177]	protein_coding	38.79
VIP	SCZ	ENSG00000137962	ARHGAP29	4.79664	0.126822	0.434262	0.664946	0.998017	-6.04775	FALSE	9411	Rho GTPase activating protein 29 [Source:HGNC Symbol;Acc:HGNC:30207]	protein_coding	38.07
VIP	SCZ	ENSG00000137962	ARHGAP29	4.79664	0.126822	0.434262	0.664946	0.998017	-6.04775	FALSE	105378858	Rho GTPase activating protein 29 [Source:HGNC Symbol;Acc:HGNC:30207]	protein_coding	38.07
VIP	SCZ	ENSG00000137965	IFI44	-1.04966	-0.338813	-0.294421	0.768989	0.998755	-5.11474	FALSE	10561	interferon induced protein 44 [Source:HGNC Symbol;Acc:HGNC:16938]	protein_coding	35.31
VIP	SCZ	ENSG00000137968	SLC44A5	8.24971	0.0913255	0.9738	0.333155	0.989679	-7.26794	FALSE	204962	solute carrier family 44 member 5 [Source:HGNC Symbol;Acc:HGNC:28524]	protein_coding	36.99
VIP	SCZ	ENSG00000137975	CLCA2	0.000887311	0.22434	0.235317	0.814398	0.999463	-5.22923	FALSE	9635	chloride channel accessory 2 [Source:HGNC Symbol;Acc:HGNC:2016]	protein_coding	37.96
VIP	SCZ	ENSG00000137976	DNASE2B	-1.436	-0.367168	-0.335315	0.738024	0.998017	-5.11695	FALSE	58511	deoxyribonuclease 2 beta [Source:HGNC Symbol;Acc:HGNC:28875]	protein_coding	39.38
VIP	SCZ	ENSG00000137992	DBT	3.61275	-0.142347	-0.299464	0.765149	0.998678	-5.65784	FALSE	1629	dihydrolipoamide branched chain transacylase E2 [Source:HGNC Symbol;Acc:HGNC:2698]	protein_coding	39.15
VIP	SCZ	ENSG00000137996	RTCA	3.76083	0.504539	1.02923	0.305619	0.988329	-5.32428	FALSE	8634	RNA 3'-terminal phosphate cyclase [Source:HGNC Symbol;Acc:HGNC:17981]	protein_coding	39.06
VIP	SCZ	ENSG00000138002	IFT172	5.70571	-0.0518465	-0.255197	0.799046	0.998914	-6.42815	FALSE	26160	intraflagellar transport 172 [Source:HGNC Symbol;Acc:HGNC:30391]	protein_coding	45.51
VIP	SCZ	ENSG00000138018	SELENOI	4.87745	0.013831	0.0526099	0.958138	0.999762	-6.15768	FALSE	85465	selenoprotein I [Source:HGNC Symbol;Acc:HGNC:29361]	protein_coding	42.64
VIP	SCZ	ENSG00000138028	CGREF1	5.0055	-0.324986	-1.16912	0.244871	0.973408	-5.51928	FALSE	10669	cell growth regulator with EF-hand domain 1 [Source:HGNC Symbol;Acc:HGNC:16962]	protein_coding	50.25
VIP	SCZ	ENSG00000138029	HADHB	3.96283	-0.0690693	-0.162385	0.8713	0.999463	-5.83134	FALSE	3032	hydroxyacyl-CoA dehydrogenase trifunctional multienzyme complex subunit beta [Source:HGNC Symbol;Acc:HGNC:4803]	protein_coding	41.22
VIP	SCZ	ENSG00000138030	KHK	2.6581	1.90116	2.5751	0.0113437	0.771659	-2.80587	FALSE	3795	ketohexokinase [Source:HGNC Symbol;Acc:HGNC:6315]	protein_coding	53.11
VIP	SCZ	ENSG00000138031	ADCY3	6.36255	0.181369	1.06289	0.290152	0.985696	-6.12939	FALSE	109	adenylate cyclase 3 [Source:HGNC Symbol;Acc:HGNC:234]	protein_coding	51.12
VIP	SCZ	ENSG00000138032	PPM1B	0.381212	0.0166496	0.0151223	0.987962	0.999782	-5.19413	FALSE	5495	protein phosphatase, Mg2+/Mn2+ dependent 1B [Source:HGNC Symbol;Acc:HGNC:9276]	protein_coding	38.72
VIP	SCZ	ENSG00000138035	PNPT1	4.64823	-0.235616	-0.723354	0.470992	0.995275	-5.74987	FALSE	87178	polyribonucleotide nucleotidyltransferase 1 [Source:HGNC Symbol;Acc:HGNC:23166]	protein_coding	39.71
VIP	SCZ	ENSG00000138036	DYNC2LI1	4.82628	0.213809	0.688744	0.492429	0.996285	-5.84603	FALSE	51626	dynein cytoplasmic 2 light intermediate chain 1 [Source:HGNC Symbol;Acc:HGNC:24595]	protein_coding	37.57
VIP	SCZ	ENSG00000138050	THUMPD2	4.26527	0.0303073	0.0881208	0.92994	0.999762	-5.91573	FALSE	80745	THUMP domain containing 2 [Source:HGNC Symbol;Acc:HGNC:14890]	protein_coding	36.6
VIP	SCZ	ENSG00000138061	CYP1B1	-3.29584	-0.507723	-0.42718	0.67008	0.998017	-5.04783	FALSE	1545	cytochrome P450 family 1 subfamily B member 1 [Source:HGNC Symbol;Acc:HGNC:2597]	protein_coding	44.41
VIP	SCZ	ENSG00000138068	SULT6B1	-0.894592	-0.325031	-0.295	0.768548	0.998741	-5.13611	FALSE	391365	sulfotransferase family 6B member 1 [Source:HGNC Symbol;Acc:HGNC:33433]	protein_coding	41.42
VIP	SCZ	ENSG00000138069	RAB1A	4.61717	0.0863837	0.292638	0.770348	0.998784	-6.01209	FALSE	5861	RAB1A, member RAS oncogene family [Source:HGNC Symbol;Acc:HGNC:9758]	protein_coding	42.82
VIP	SCZ	ENSG00000138071	ACTR2	4.92835	0.0866606	0.316962	0.751871	0.998017	-6.1007	FALSE	10097	actin related protein 2 [Source:HGNC Symbol;Acc:HGNC:169]	protein_coding	39.46
VIP	SCZ	ENSG00000138073	PREB	1.2838	1.15501	1.1758	0.242204	0.973408	-4.74635	FALSE	10113	prolactin regulatory element binding [Source:HGNC Symbol;Acc:HGNC:9356]	protein_coding	57.4
VIP	SCZ	ENSG00000138074	SLC5A6	2.59762	0.562698	0.820701	0.413585	0.995275	-5.21867	FALSE	8884	solute carrier family 5 member 6 [Source:HGNC Symbol;Acc:HGNC:11041]	protein_coding	53.48
VIP	SCZ	ENSG00000138075	ABCG5	-0.0398514	1.31204	1.21176	0.22819	0.97106	-4.67617	FALSE	64240	ATP binding cassette subfamily G member 5 [Source:HGNC Symbol;Acc:HGNC:13886]	protein_coding	45.18
VIP	SCZ	ENSG00000138078	PREPL	6.93158	-0.0941704	-0.67177	0.503134	0.997772	-6.76277	FALSE	9581	prolyl endopeptidase like [Source:HGNC Symbol;Acc:HGNC:30228]	protein_coding	37.28
VIP	SCZ	ENSG00000138079	SLC3A1	-2.61659	-0.848918	-0.675121	0.50101	0.997772	-4.95204	FALSE	6519	solute carrier family 3 member 1 [Source:HGNC Symbol;Acc:HGNC:11025]	protein_coding	41.62
VIP	SCZ	ENSG00000138080	EMILIN1	-2.49208	-2.37122	-1.98881	0.049196	0.873086	-3.85911	FALSE	11117	elastin microfibril interfacer 1 [Source:HGNC Symbol;Acc:HGNC:19880]	protein_coding	61.55
VIP	SCZ	ENSG00000138081	FBXO11	6.34634	0.195658	1.15282	0.251474	0.973408	-6.06009	FALSE	80204	F-box protein 11 [Source:HGNC Symbol;Acc:HGNC:13590]	protein_coding	39.63
VIP	SCZ	ENSG00000138083	SIX3	-3.30448	0.47103	0.409245	0.683153	0.998017	-5.04783	FALSE	6496	SIX homeobox 3 [Source:HGNC Symbol;Acc:HGNC:10889]	protein_coding	57.28
VIP	SCZ	ENSG00000138085	ATRAID	-0.162792	2.10988	1.83523	0.0691636	0.897876	-4.03338	FALSE	51374	all-trans retinoic acid induced differentiation factor [Source:HGNC Symbol;Acc:HGNC:24090]	protein_coding	45.47
VIP	SCZ	ENSG00000138092	CENPO	3.24922	-0.313129	-0.496003	0.620878	0.998017	-5.45009	FALSE	79172	centromere protein O [Source:HGNC Symbol;Acc:HGNC:28152]	protein_coding	43.93
VIP	SCZ	ENSG00000138095	LRPPRC	6.18011	0.0180455	0.0969956	0.922906	0.999762	-6.66243	FALSE	10128	leucine rich pentatricopeptide repeat containing [Source:HGNC Symbol;Acc:HGNC:15714]	protein_coding	37.13
VIP	SCZ	ENSG00000138100	TRIM54	-0.555247	0.509221	0.443036	0.658607	0.998017	-5.08601	FALSE	57159	tripartite motif containing 54 [Source:HGNC Symbol;Acc:HGNC:16008]	protein_coding	47.71
VIP	SCZ	ENSG00000138101	DTNB	7.92161	0.0487917	0.528715	0.598065	0.998017	-7.39167	FALSE	1838	dystrobrevin beta [Source:HGNC Symbol;Acc:HGNC:3058]	protein_coding	41.46
VIP	SCZ	ENSG00000138107	ACTR1A	5.08043	0.312078	1.11628	0.266727	0.979422	-5.6152	FALSE	10121	actin related protein 1A [Source:HGNC Symbol;Acc:HGNC:167]	protein_coding	50.48
VIP	SCZ	ENSG00000138109	CYP2C9	1.49695	0.0610474	0.0809709	0.935612	0.999762	-5.37854	FALSE	1559	cytochrome P450 family 2 subfamily C member 9 [Source:HGNC Symbol;Acc:HGNC:2623]	protein_coding	37.85
VIP	SCZ	ENSG00000138111	MFSD13A	0.34974	-1.46136	-1.51662	0.132221	0.949161	-4.41605	FALSE	79847	major facilitator superfamily domain containing 13A [Source:HGNC Symbol;Acc:HGNC:26196]	protein_coding	53.46
VIP	SCZ	ENSG00000138115	CYP2C8	2.42244	0.193912	0.246162	0.806014	0.998914	-5.36501	FALSE	1558	cytochrome P450 family 2 subfamily C member 8 [Source:HGNC Symbol;Acc:HGNC:2622]	protein_coding	37.59
VIP	SCZ	ENSG00000138119	MYOF	4.00389	0.500469	1.21139	0.228334	0.97106	-5.26384	FALSE	26509	myoferlin [Source:HGNC Symbol;Acc:HGNC:3656]	protein_coding	44.36
VIP	SCZ	ENSG00000138131	LOXL4	-0.215491	-3.43394	-3.40437	0.00092524	0.46291	-1.31273	FALSE	84171	lysyl oxidase like 4 [Source:HGNC Symbol;Acc:HGNC:17171]	protein_coding	53.19
VIP	SCZ	ENSG00000138134	STAMBPL1	4.82595	-0.634751	-1.87469	0.0634782	0.891398	-4.3923	FALSE	57559	STAM binding protein like 1 [Source:HGNC Symbol;Acc:HGNC:24105]	protein_coding	39.34
VIP	SCZ	ENSG00000138138	ATAD1	4.97739	-0.0962056	-0.309269	0.7577	0.998678	-6.08202	FALSE	84896	ATPase family AAA domain containing 1 [Source:HGNC Symbol;Acc:HGNC:25903]	protein_coding	36.12
VIP	SCZ	ENSG00000138152	BTBD16	2.14441	0.444303	0.66534	0.507221	0.997772	-5.35221	FALSE	118663	BTB domain containing 16 [Source:HGNC Symbol;Acc:HGNC:26340]	protein_coding	45.42
VIP	SCZ	ENSG00000138160	KIF11	1.87714	-0.573772	-0.79461	0.428545	0.995275	-5.17871	FALSE	3832	kinesin family member 11 [Source:HGNC Symbol;Acc:HGNC:6388]	protein_coding	40.82
VIP	SCZ	ENSG00000138162	TACC2	7.37803	0.106988	0.96643	0.335941	0.989679	-6.75331	FALSE	10579	transforming acidic coiled-coil containing protein 2 [Source:HGNC Symbol;Acc:HGNC:11523]	protein_coding	48.29
VIP	SCZ	ENSG00000138166	DUSP5	-0.349887	2.11377	1.93	0.0561725	0.883473	-3.91545	FALSE	1847	dual specificity phosphatase 5 [Source:HGNC Symbol;Acc:HGNC:3071]	protein_coding	49.03
VIP	SCZ	ENSG00000138172	CALHM2	-2.88241	-0.253	-0.210536	0.833638	0.999463	-5.08892	FALSE	51063	calcium homeostasis modulator family member 2 [Source:HGNC Symbol;Acc:HGNC:23493]	protein_coding	55.67
VIP	SCZ	ENSG00000138175	ARL3	4.54118	0.450909	1.30218	0.195565	0.966653	-5.21794	FALSE	403	ADP ribosylation factor like GTPase 3 [Source:HGNC Symbol;Acc:HGNC:694]	protein_coding	44.56
VIP	SCZ	ENSG00000138180	CEP55	0.446838	0.180162	0.203104	0.839428	0.999463	-5.22203	FALSE	55165	centrosomal protein 55 [Source:HGNC Symbol;Acc:HGNC:1161]	protein_coding	40.69
VIP	SCZ	ENSG00000138182	KIF20B	2.29759	-0.0249232	-0.0376639	0.970024	0.999762	-5.53185	FALSE	9585	kinesin family member 20B [Source:HGNC Symbol;Acc:HGNC:7212]	protein_coding	35.16
VIP	SCZ	ENSG00000138185	ENTPD1	2.41264	-0.248341	-0.36789	0.713659	0.998017	-5.43722	FALSE	953	ectonucleoside triphosphate diphosphohydrolase 1 [Source:HGNC Symbol;Acc:HGNC:3363]	protein_coding	40.86
VIP	SCZ	ENSG00000138190	EXOC6	6.26681	-0.177756	-1.03134	0.304637	0.987394	-6.15845	FALSE	54536	exocyst complex component 6 [Source:HGNC Symbol;Acc:HGNC:23196]	protein_coding	37.57
VIP	SCZ	ENSG00000138193	PLCE1	7.15396	0.190077	1.41515	0.15984	0.960663	-6.10713	FALSE	51196	phospholipase C epsilon 1 [Source:HGNC Symbol;Acc:HGNC:17175]	protein_coding	41.12
VIP	SCZ	ENSG00000138207	RBP4	-0.653373	2.29457	1.88836	0.061602	0.888404	-3.97053	FALSE	5950	retinol binding protein 4 [Source:HGNC Symbol;Acc:HGNC:9922]	protein_coding	49.28
VIP	SCZ	ENSG00000138231	DBR1	0.204241	-1.46888	-1.31635	0.190785	0.962505	-4.58272	FALSE	51163	debranching RNA lariats 1 [Source:HGNC Symbol;Acc:HGNC:15594]	protein_coding	39.42
VIP	SCZ	ENSG00000138246	DNAJC13	5.87056	0.0134643	0.0679513	0.945947	0.999762	-6.50678	FALSE	23317	DnaJ heat shock protein family (Hsp40) member C13 [Source:HGNC Symbol;Acc:HGNC:30343]	protein_coding	36.8
VIP	SCZ	ENSG00000138279	ANXA7	5.06523	0.0153527	0.0544143	0.956703	0.999762	-6.1679	FALSE	310	annexin A7 [Source:HGNC Symbol;Acc:HGNC:545]	protein_coding	40.79
VIP	SCZ	ENSG00000138286	FAM149B1	2.72528	0.399344	0.523713	0.601528	0.998017	-5.36973	FALSE	317662	family with sequence similarity 149 member B1 [Source:HGNC Symbol;Acc:HGNC:29162]	protein_coding	39.91
VIP	SCZ	ENSG00000138303	ASCC1	5.4397	0.476308	1.99921	0.048042	0.873086	-4.4048	FALSE	51008	activating signal cointegrator 1 complex subunit 1 [Source:HGNC Symbol;Acc:HGNC:24268]	protein_coding	41.33
VIP	SCZ	ENSG00000138308	PLA2G12B	-0.946384	0.340498	0.351081	0.726197	0.998017	-5.14117	FALSE	84647	phospholipase A2 group XIIB [Source:HGNC Symbol;Acc:HGNC:18555]	protein_coding	41.99
VIP	SCZ	ENSG00000138311	ZNF365	-0.744461	0.306078	0.260986	0.79459	0.998914	-5.12052	FALSE	22891	zinc finger protein 365 [Source:HGNC Symbol;Acc:HGNC:18194]	protein_coding	39.71
VIP	SCZ	ENSG00000138315	OIT3	0.675175	0.777205	0.877214	0.382275	0.995275	-5.02258	FALSE	170392	oncoprotein induced transcript 3 [Source:HGNC Symbol;Acc:HGNC:29953]	protein_coding	41.76
VIP	SCZ	ENSG00000138316	ADAMTS14	2.33486	0.624853	0.930376	0.354206	0.990258	-5.11785	FALSE	140766	ADAM metallopeptidase with thrombospondin type 1 motif 14 [Source:HGNC Symbol;Acc:HGNC:14899]	protein_coding	52.96
VIP	SCZ	ENSG00000138326	RPS24	3.08072	0.553241	0.828468	0.409193	0.995275	-5.2507	FALSE	6229	ribosomal protein S24 [Source:HGNC Symbol;Acc:HGNC:10411]	protein_coding	47.43
VIP	SCZ	ENSG00000138336	TET1	4.94134	-0.504269	-1.7746	0.0787194	0.914021	-4.67662	FALSE	80312	tet methylcytosine dioxygenase 1 [Source:HGNC Symbol;Acc:HGNC:29484]	protein_coding	42.16
VIP	SCZ	ENSG00000138346	DNA2	2.74817	1.35714	2.1194	0.0362979	0.8451	-3.64064	FALSE	1763	DNA replication helicase/nuclease 2 [Source:HGNC Symbol;Acc:HGNC:2939]	protein_coding	42.26
VIP	SCZ	ENSG00000138347	MYPN	2.71494	0.0986274	0.187912	0.851291	0.999463	-5.67007	FALSE	84665	myopalladin [Source:HGNC Symbol;Acc:HGNC:23246]	protein_coding	40.41
VIP	SCZ	ENSG00000138356	AOX1	2.69462	0.0644364	0.125525	0.900337	0.999463	-5.6369	FALSE	316	aldehyde oxidase 1 [Source:HGNC Symbol;Acc:HGNC:553]	protein_coding	41.53
VIP	SCZ	ENSG00000138363	ATIC	4.2278	0.247269	0.662519	0.509019	0.997772	-5.69231	FALSE	471	5-aminoimidazole-4-carboxamide ribonucleotide formyltransferase/IMP cyclohydrolase [Source:HGNC Symbol;Acc:HGNC:794]	protein_coding	41.05
VIP	SCZ	ENSG00000138375	SMARCAL1	5.00003	-0.0693502	-0.230026	0.818497	0.999463	-6.14566	FALSE	50485	SWI/SNF related, matrix associated, actin dependent regulator of chromatin, subfamily a like 1 [Source:HGNC Symbol;Acc:HGNC:11102]	protein_coding	43.16
VIP	SCZ	ENSG00000138376	BARD1	4.22466	-0.262211	-0.64793	0.518375	0.997772	-5.74066	FALSE	580	BRCA1 associated RING domain 1 [Source:HGNC Symbol;Acc:HGNC:952]	protein_coding	36.37
VIP	SCZ	ENSG00000138378	STAT4	4.72807	0.103767	0.276863	0.782403	0.998914	-6.05114	FALSE	6775	signal transducer and activator of transcription 4 [Source:HGNC Symbol;Acc:HGNC:11365]	protein_coding	37.27
VIP	SCZ	ENSG00000138380	CARF	0.899765	-0.26912	-0.254078	0.799908	0.998914	-5.17307	FALSE	79800	calcium responsive transcription factor [Source:HGNC Symbol;Acc:HGNC:14435]	protein_coding	38.39
VIP	SCZ	ENSG00000138381	ASNSD1	-1.40378	-0.962845	-0.801933	0.424314	0.995275	-4.91208	FALSE	54529	asparagine synthetase domain containing 1 [Source:HGNC Symbol;Acc:HGNC:24910]	protein_coding	37.75
VIP	SCZ	ENSG00000138382	METTL5	1.41748	0.720004	0.73267	0.465313	0.995275	-5.07126	FALSE	29081	methyltransferase 5, N6-adenosine [Source:HGNC Symbol;Acc:HGNC:25006]	protein_coding	39.58
VIP	SCZ	ENSG00000138385	SSB	3.04488	0.294804	0.509718	0.611266	0.998017	-5.54993	FALSE	6741	small RNA binding exonuclease protection factor La [Source:HGNC Symbol;Acc:HGNC:11316]	protein_coding	39.88
VIP	SCZ	ENSG00000138386	NAB1	4.19802	0.16437	0.343885	0.731587	0.998017	-5.86758	FALSE	4664	NGFI-A binding protein 1 [Source:HGNC Symbol;Acc:HGNC:7626]	protein_coding	37.7
VIP	SCZ	ENSG00000138395	CDK15	3.13362	-0.127062	-0.270534	0.787254	0.998914	-5.78115	FALSE	65061	cyclin dependent kinase 15 [Source:HGNC Symbol;Acc:HGNC:14434]	protein_coding	40.84
VIP	SCZ	ENSG00000138398	PPIG	5.89864	-0.17052	-0.864224	0.389339	0.995275	-6.13645	FALSE	9360	peptidylprolyl isomerase G [Source:HGNC Symbol;Acc:HGNC:14650]	protein_coding	37.95
VIP	SCZ	ENSG00000138399	FASTKD1	4.02408	0.419833	1.00734	0.315975	0.989643	-5.31991	FALSE	79675	FAST kinase domains 1 [Source:HGNC Symbol;Acc:HGNC:26150]	protein_coding	38.04
VIP	SCZ	ENSG00000138400	MDH1B	1.40549	0.422848	0.549355	0.583872	0.998017	-5.23491	FALSE	130752	malate dehydrogenase 1B [Source:HGNC Symbol;Acc:HGNC:17836]	protein_coding	40.6
VIP	SCZ	ENSG00000138411	HECW2	7.79775	0.0626516	0.508657	0.612449	0.998017	-7.3578	FALSE	57520	HECT, C2 and WW domain containing E3 ubiquitin protein ligase 2 [Source:HGNC Symbol;Acc:HGNC:29853]	protein_coding	39.13
VIP	SCZ	ENSG00000138413	IDH1	3.31003	0.00101997	0.00184905	0.998528	0.999944	-5.60335	FALSE	3417	isocitrate dehydrogenase (NADP(+)) 1 [Source:HGNC Symbol;Acc:HGNC:5382]	protein_coding	41.27
VIP	SCZ	ENSG00000138430	OLA1	6.46409	-0.0438466	-0.285194	0.77603	0.998914	-6.7496	FALSE	29789	Obg like ATPase 1 [Source:HGNC Symbol;Acc:HGNC:28833]	protein_coding	36.47
VIP	SCZ	ENSG00000138433	CIR1	4.59275	-0.463064	-1.50764	0.134503	0.949161	-4.97867	FALSE	9541	corepressor interacting with RBPJ, CIR1 [Source:HGNC Symbol;Acc:HGNC:24217]	protein_coding	37.69
VIP	SCZ	ENSG00000138434	ITPRID2	5.55572	0.0976976	0.443404	0.658341	0.998017	-6.30722	FALSE	6744	ITPR interacting domain containing 2 [Source:HGNC Symbol;Acc:HGNC:11319]	protein_coding	35.83
VIP	SCZ	ENSG00000138435	CHRNA1	-2.78956	3.23373	3.19639	0.00181521	0.554278	-1.95251	FALSE	1134	cholinergic receptor nicotinic alpha 1 subunit [Source:HGNC Symbol;Acc:HGNC:1955]	protein_coding	44.45
VIP	SCZ	ENSG00000138439	FAM117B	5.83462	0.073701	0.337546	0.736347	0.998017	-6.42367	FALSE	150864	family with sequence similarity 117 member B [Source:HGNC Symbol;Acc:HGNC:14440]	protein_coding	39.58
VIP	SCZ	ENSG00000138442	WDR12	3.97204	0.535209	1.19829	0.233372	0.972658	-5.13992	FALSE	55759	WD repeat domain 12 [Source:HGNC Symbol;Acc:HGNC:14098]	protein_coding	39.19
VIP	SCZ	ENSG00000138443	ABI2	6.69825	0.087877	0.562499	0.574917	0.998017	-6.70311	FALSE	10152	abl interactor 2 [Source:HGNC Symbol;Acc:HGNC:24011]	protein_coding	39.49
VIP	SCZ	ENSG00000138448	ITGAV	4.37325	-0.314494	-0.898889	0.370668	0.994617	-5.64757	FALSE	3685	integrin subunit alpha V [Source:HGNC Symbol;Acc:HGNC:6150]	protein_coding	35.8
VIP	SCZ	ENSG00000138449	SLC40A1	0.689998	0.0751115	0.0723189	0.942479	0.999762	-5.23398	FALSE	30061	solute carrier family 40 member 1 [Source:HGNC Symbol;Acc:HGNC:10909]	protein_coding	38.25
VIP	SCZ	ENSG00000138459	SLC35A5	2.82566	0.729595	1.09486	0.275959	0.981732	-4.99738	FALSE	55032	solute carrier family 35 member A5 [Source:HGNC Symbol;Acc:HGNC:20792]	protein_coding	38.43
VIP	SCZ	ENSG00000138463	SLC49A4	5.05194	0.0802906	0.296708	0.767247	0.998741	-6.15437	FALSE	84925	solute carrier family 49 member 4 [Source:HGNC Symbol;Acc:HGNC:16628]	protein_coding	38.04
VIP	SCZ	ENSG00000138468	SENP7	6.39264	-0.0421683	-0.245333	0.806654	0.998914	-6.68044	FALSE	57337	SUMO specific peptidase 7 [Source:HGNC Symbol;Acc:HGNC:30402]	protein_coding	37.56
VIP	SCZ	ENSG00000138472	GUCA1C	0.89852	-0.788979	-1.01663	0.31155	0.989643	-4.97032	FALSE	9626	guanylate cyclase activator 1C [Source:HGNC Symbol;Acc:HGNC:4680]	protein_coding	39.06
VIP	SCZ	ENSG00000138495	COX17	1.21537	-0.52029	-0.531734	0.595979	0.998017	-5.14351	FALSE	10063	cytochrome c oxidase copper chaperone COX17 [Source:HGNC Symbol;Acc:HGNC:2264]	protein_coding	41.28
VIP	SCZ	ENSG00000138496	PARP9	1.58291	0.370971	0.461553	0.64531	0.998017	-5.29783	FALSE	83666	poly(ADP-ribose) polymerase family member 9 [Source:HGNC Symbol;Acc:HGNC:24118]	protein_coding	42.46
VIP	SCZ	ENSG00000138587	MNS1	2.30042	-0.241595	-0.298818	0.76564	0.998678	-5.43018	FALSE	55329	meiosis specific nuclear structural 1 [Source:HGNC Symbol;Acc:HGNC:29636]	protein_coding	35.19
VIP	SCZ	ENSG00000138592	USP8	5.11146	-0.411139	-1.6174	0.108647	0.929096	-4.99893	FALSE	9101	ubiquitin specific peptidase 8 [Source:HGNC Symbol;Acc:HGNC:12631]	protein_coding	39.77
VIP	SCZ	ENSG00000138593	SECISBP2L	6.14216	-0.0935855	-0.524869	0.600727	0.998017	-6.47638	FALSE	9728	SECIS binding protein 2 like [Source:HGNC Symbol;Acc:HGNC:28997]	protein_coding	36.73
VIP	SCZ	ENSG00000138594	TMOD3	4.64288	-0.443766	-1.4786	0.142094	0.955076	-5.05544	FALSE	29766	tropomodulin 3 [Source:HGNC Symbol;Acc:HGNC:11873]	protein_coding	41.02
VIP	SCZ	ENSG00000138600	SPPL2A	3.94924	0.124178	0.297428	0.766699	0.998678	-5.77251	FALSE	84888	signal peptide peptidase like 2A [Source:HGNC Symbol;Acc:HGNC:30227]	protein_coding	40.48
VIP	SCZ	ENSG00000138604	GLCE	5.84528	-0.0474054	-0.221401	0.825189	0.999463	-6.51044	FALSE	26035	glucuronic acid epimerase [Source:HGNC Symbol;Acc:HGNC:17855]	protein_coding	36.64
VIP	SCZ	ENSG00000138606	SHF	2.52297	0.552256	0.846385	0.399169	0.995275	-5.18036	FALSE	90525	Src homology 2 domain containing F [Source:HGNC Symbol;Acc:HGNC:25116]	protein_coding	50.88
VIP	SCZ	ENSG00000138613	APH1B	4.14551	-0.479362	-1.21173	0.228201	0.97106	-5.17185	FALSE	83464	aph-1 homolog B, gamma-secretase subunit [Source:HGNC Symbol;Acc:HGNC:24080]	protein_coding	40.76
VIP	SCZ	ENSG00000138614	INTS14	3.47672	0.0358608	0.0693067	0.944871	0.999762	-5.68827	FALSE	81556	integrator complex subunit 14 [Source:HGNC Symbol;Acc:HGNC:25372]	protein_coding	40.67
VIP	SCZ	ENSG00000138615	CILP	-1.26054	-0.349539	-0.288324	0.773639	0.998914	-5.11228	FALSE	8483	cartilage intermediate layer protein [Source:HGNC Symbol;Acc:HGNC:1980]	protein_coding	49.96
VIP	SCZ	ENSG00000138617	PARP16	4.67241	-0.027757	-0.091261	0.927451	0.999762	-6.04038	FALSE	54956	poly(ADP-ribose) polymerase family member 16 [Source:HGNC Symbol;Acc:HGNC:26040]	protein_coding	46.92
VIP	SCZ	ENSG00000138621	PPCDC	5.21021	-0.179107	-0.710591	0.478836	0.995275	-6.13655	FALSE	60490	phosphopantothenoylcysteine decarboxylase [Source:HGNC Symbol;Acc:HGNC:28107]	protein_coding	47.94
VIP	SCZ	ENSG00000138622	HCN4	4.40968	-0.0713533	-0.187148	0.851888	0.999463	-5.92706	FALSE	10021	hyperpolarization activated cyclic nucleotide gated potassium channel 4 [Source:HGNC Symbol;Acc:HGNC:16882]	protein_coding	55.03
VIP	SCZ	ENSG00000138623	SEMA7A	2.03274	-0.205984	-0.247753	0.804786	0.998914	-5.32731	FALSE	8482	semaphorin 7A (John Milton Hagen blood group) [Source:HGNC Symbol;Acc:HGNC:10741]	protein_coding	57.81
VIP	SCZ	ENSG00000138629	UBL7	1.91222	-1.50827	-1.85389	0.0664247	0.89668	-4.04407	FALSE	84993	ubiquitin like 7 [Source:HGNC Symbol;Acc:HGNC:28221]	protein_coding	47.95
VIP	SCZ	ENSG00000138639	ARHGAP24	6.77355	0.0365533	0.219929	0.826332	0.999463	-6.91919	FALSE	83478	Rho GTPase activating protein 24 [Source:HGNC Symbol;Acc:HGNC:25361]	protein_coding	36.75
VIP	SCZ	ENSG00000138640	FAM13A	6.50731	0.0336253	0.198914	0.842696	0.999463	-6.73319	FALSE	10144	family with sequence similarity 13 member A [Source:HGNC Symbol;Acc:HGNC:19367]	protein_coding	38.27
VIP	SCZ	ENSG00000138641	HERC3	-0.362238	1.24234	1.022	0.309014	0.989405	-4.78004	FALSE	8916	HECT and RLD domain containing E3 ubiquitin protein ligase 3 [Source:HGNC Symbol;Acc:HGNC:4876]	protein_coding	39.04
VIP	SCZ	ENSG00000138642	HERC6	4.43218	0.0823276	0.245961	0.806169	0.998914	-6.02944	FALSE	55008	HECT and RLD domain containing E3 ubiquitin protein ligase family member 6 [Source:HGNC Symbol;Acc:HGNC:26072]	protein_coding	39.67
VIP	SCZ	ENSG00000138646	HERC5	0.904763	-0.746452	-0.838811	0.403388	0.995275	-5.04657	FALSE	51191	HECT and RLD domain containing E3 ubiquitin protein ligase 5 [Source:HGNC Symbol;Acc:HGNC:24368]	protein_coding	39.4
VIP	SCZ	ENSG00000138650	PCDH10	6.82153	-0.248958	-1.68725	0.0943784	0.917406	-5.50758	FALSE	57575	protocadherin 10 [Source:HGNC Symbol;Acc:HGNC:13404]	protein_coding	33.93
VIP	SCZ	ENSG00000138653	NDST4	5.72018	-0.247158	-1.02049	0.309725	0.989643	-5.97016	FALSE	64579	N-deacetylase and N-sulfotransferase 4 [Source:HGNC Symbol;Acc:HGNC:20779]	protein_coding	34.58
VIP	SCZ	ENSG00000138658	ZGRF1	3.55641	0.67116	1.29125	0.199313	0.96912	-4.98642	FALSE	55345	zinc finger GRF-type containing 1 [Source:HGNC Symbol;Acc:HGNC:25654]	protein_coding	37.99
VIP	SCZ	ENSG00000138660	AP1AR	3.45398	0.0804273	0.16789	0.866977	0.999463	-5.83911	FALSE	55435	adaptor related protein complex 1 associated regulatory protein [Source:HGNC Symbol;Acc:HGNC:28808]	protein_coding	36.72
VIP	SCZ	ENSG00000138663	COPS4	4.11014	0.0661385	0.184297	0.854119	0.999463	-5.85314	FALSE	51138	COP9 signalosome subunit 4 [Source:HGNC Symbol;Acc:HGNC:16702]	protein_coding	40.06
VIP	SCZ	ENSG00000138668	HNRNPD	6.00074	-0.0757583	-0.406983	0.684808	0.998017	-6.45316	FALSE	3184	heterogeneous nuclear ribonucleoprotein D [Source:HGNC Symbol;Acc:HGNC:5036]	protein_coding	38.75
VIP	SCZ	ENSG00000138669	PRKG2	4.04779	-0.254798	-0.642158	0.522102	0.997772	-5.70487	FALSE	5593	protein kinase cGMP-dependent 2 [Source:HGNC Symbol;Acc:HGNC:9416]	protein_coding	37.17
VIP	SCZ	ENSG00000138670	RASGEF1B	6.45378	-0.330891	-1.44385	0.152747	0.960663	-5.82042	FALSE	153020	RasGEF domain family member 1B [Source:HGNC Symbol;Acc:HGNC:24881]	protein_coding	39.05
VIP	SCZ	ENSG00000138674	SEC31A	5.43416	0.152797	0.631394	0.529088	0.997772	-6.18277	FALSE	22872	SEC31 homolog A, COPII coat complex component [Source:HGNC Symbol;Acc:HGNC:17052]	protein_coding	38.76
VIP	SCZ	ENSG00000138675	FGF5	1.66678	-0.497932	-0.520545	0.603726	0.998017	-5.23665	FALSE	2250	fibroblast growth factor 5 [Source:HGNC Symbol;Acc:HGNC:3683]	protein_coding	37.23
VIP	SCZ	ENSG00000138678	GPAT3	2.18105	0.139204	0.181697	0.856153	0.999463	-5.45467	FALSE	84803	glycerol-3-phosphate acyltransferase 3 [Source:HGNC Symbol;Acc:HGNC:28157]	protein_coding	40.09
VIP	SCZ	ENSG00000138684	IL21	-3.74132	-0.246835	-0.233179	0.816054	0.999463	-5.09224	FALSE	59067	interleukin 21 [Source:HGNC Symbol;Acc:HGNC:6005]	protein_coding	36.97
VIP	SCZ	ENSG00000138685	FGF2	3.47606	-0.0807547	-0.141292	0.887897	0.999463	-5.6752	FALSE	2247	fibroblast growth factor 2 [Source:HGNC Symbol;Acc:HGNC:3676]	protein_coding	38.74
VIP	SCZ	ENSG00000138686	BBS7	4.2771	-0.211376	-0.530777	0.596639	0.998017	-5.80286	FALSE	55212	Bardet-Biedl syndrome 7 [Source:HGNC Symbol;Acc:HGNC:18758]	protein_coding	35.62
VIP	SCZ	ENSG00000138688	KIAA1109	7.85578	-0.190386	-1.94331	0.0545244	0.877904	-5.63472	FALSE	84162	KIAA1109 [Source:HGNC Symbol;Acc:HGNC:26953]	protein_coding	34.75
VIP	SCZ	ENSG00000138696	BMPR1B	5.53637	0.117525	0.380259	0.704484	0.998017	-6.28833	FALSE	658	bone morphogenetic protein receptor type 1B [Source:HGNC Symbol;Acc:HGNC:1077]	protein_coding	36.7
VIP	SCZ	ENSG00000138698	RAP1GDS1	6.13914	0.00676394	0.0344563	0.972576	0.999762	-6.59937	FALSE	5910	Rap1 GTPase-GDP dissociation stimulator 1 [Source:HGNC Symbol;Acc:HGNC:9859]	protein_coding	36.01
VIP	SCZ	ENSG00000138709	LARP1B	6.27921	0.118212	0.659839	0.510731	0.997772	-6.48146	FALSE	55132	La ribonucleoprotein 1B [Source:HGNC Symbol;Acc:HGNC:24704]	protein_coding	39.1
VIP	SCZ	ENSG00000138722	MMRN1	1.07059	0.5729	0.701123	0.484702	0.995275	-5.16994	FALSE	22915	multimerin 1 [Source:HGNC Symbol;Acc:HGNC:7178]	protein_coding	33.75
VIP	SCZ	ENSG00000138735	PDE5A	4.6503	0.160733	0.485146	0.628534	0.998017	-6.01813	FALSE	8654	phosphodiesterase 5A [Source:HGNC Symbol;Acc:HGNC:8784]	protein_coding	36.4
VIP	SCZ	ENSG00000138738	PRDM5	5.53698	0.100062	0.333978	0.73903	0.998017	-6.30431	FALSE	11107	PR/SET domain 5 [Source:HGNC Symbol;Acc:HGNC:9349]	protein_coding	37.44
VIP	SCZ	ENSG00000138741	TRPC3	2.68563	-0.19062	-0.346741	0.729446	0.998017	-5.60711	FALSE	7222	transient receptor potential cation channel subfamily C member 3 [Source:HGNC Symbol;Acc:HGNC:12335]	protein_coding	37.91
VIP	SCZ	ENSG00000138744	NAAA	3.53306	1.34832	2.22759	0.0279359	0.827632	-3.51408	FALSE	27163	N-acylethanolamine acid amidase [Source:HGNC Symbol;Acc:HGNC:736]	protein_coding	44.37
VIP	SCZ	ENSG00000138750	NUP54	3.58042	-0.516457	-0.808477	0.420555	0.995275	-5.38833	FALSE	53371	nucleoporin 54 [Source:HGNC Symbol;Acc:HGNC:17359]	protein_coding	36.78
VIP	SCZ	ENSG00000138755	CXCL9	-3.81856	-0.870405	-0.803879	0.423195	0.995275	-4.90286	FALSE	4283	C-X-C motif chemokine ligand 9 [Source:HGNC Symbol;Acc:HGNC:7098]	protein_coding	38.44
VIP	SCZ	ENSG00000138756	BMP2K	4.95425	0.0176031	0.0598984	0.952345	0.999762	-6.13893	FALSE	55589	BMP2 inducible kinase [Source:HGNC Symbol;Acc:HGNC:18041]	protein_coding	35.68
VIP	SCZ	ENSG00000138757	G3BP2	6.60287	-0.0995739	-0.704638	0.482519	0.995275	-6.60742	FALSE	9908	G3BP stress granule assembly factor 2 [Source:HGNC Symbol;Acc:HGNC:30291]	protein_coding	41.68
VIP	SCZ	ENSG00000138758	SEPTIN11	7.39825	0.0478107	0.431839	0.6667	0.998017	-7.12354	FALSE	55752	septin 11 [Source:HGNC Symbol;Acc:HGNC:25589]	protein_coding	40.64
VIP	SCZ	ENSG00000138759	FRAS1	8.40953	-0.0874405	-0.630447	0.530453	0.997772	-7.64116	FALSE	80144	Fraser extracellular matrix complex subunit 1 [Source:HGNC Symbol;Acc:HGNC:19185]	protein_coding	39.77
VIP	SCZ	ENSG00000138760	SCARB2	5.4405	0.349791	1.54676	0.124783	0.944896	-5.16378	FALSE	950	scavenger receptor class B member 2 [Source:HGNC Symbol;Acc:HGNC:1665]	protein_coding	41.79
VIP	SCZ	ENSG00000138764	CCNG2	7.14693	-0.0655821	-0.44434	0.657666	0.998017	-6.94433	FALSE	901	cyclin G2 [Source:HGNC Symbol;Acc:HGNC:1593]	protein_coding	43.18
VIP	SCZ	ENSG00000138767	CNOT6L	5.73752	0.211679	0.904145	0.367887	0.994459	-6.00598	FALSE	246175	CCR4-NOT transcription complex subunit 6 like [Source:HGNC Symbol;Acc:HGNC:18042]	protein_coding	36.25
VIP	SCZ	ENSG00000138768	USO1	4.86121	-0.11243	-0.336286	0.737294	0.998017	-6.05206	FALSE	8615	USO1 vesicle transport factor [Source:HGNC Symbol;Acc:HGNC:30904]	protein_coding	37.52
VIP	SCZ	ENSG00000138769	CDKL2	4.54547	-0.555115	-1.5781	0.117405	0.935022	-4.79542	FALSE	8999	cyclin dependent kinase like 2 [Source:HGNC Symbol;Acc:HGNC:1782]	protein_coding	39.15
VIP	SCZ	ENSG00000138771	SHROOM3	5.62544	-0.00756608	-0.0314374	0.974977	0.999762	-6.55567	FALSE	57619	shroom family member 3 [Source:HGNC Symbol;Acc:HGNC:30422]	protein_coding	41.27
VIP	SCZ	ENSG00000138772	ANXA3	1.54165	1.51997	1.79576	0.0752686	0.908119	-4.10008	FALSE	306	annexin A3 [Source:HGNC Symbol;Acc:HGNC:541]	protein_coding	39.9
VIP	SCZ	ENSG00000138777	PPA2	5.90948	0.244409	1.1685	0.245123	0.973408	-5.84324	FALSE	27068	inorganic pyrophosphatase 2 [Source:HGNC Symbol;Acc:HGNC:28883]	protein_coding	36.65
VIP	SCZ	ENSG00000138778	CENPE	3.03416	-0.170128	-0.372518	0.710222	0.998017	-5.64337	FALSE	1062	centromere protein E [Source:HGNC Symbol;Acc:HGNC:1856]	protein_coding	34.68
VIP	SCZ	ENSG00000138780	GSTCD	-1.88551	-1.46483	-1.12294	0.263899	0.979402	-4.69808	FALSE	79807	glutathione S-transferase C-terminal domain containing [Source:HGNC Symbol;Acc:HGNC:25806]	protein_coding	35.68
VIP	SCZ	ENSG00000138785	INTS12	2.34849	-0.0548992	-0.0773028	0.938523	0.999762	-5.46646	FALSE	57117	integrator complex subunit 12 [Source:HGNC Symbol;Acc:HGNC:25067]	protein_coding	36.56
VIP	SCZ	ENSG00000138792	ENPEP	4.4275	-0.0599177	-0.167505	0.867279	0.999463	-6.00641	FALSE	2028	glutamyl aminopeptidase [Source:HGNC Symbol;Acc:HGNC:3355]	protein_coding	38.57
VIP	SCZ	ENSG00000138794	CASP6	1.00829	-0.486328	-0.501434	0.617064	0.998017	-5.1656	FALSE	839	caspase 6 [Source:HGNC Symbol;Acc:HGNC:1507]	protein_coding	44.61
VIP	SCZ	ENSG00000138795	LEF1	2.53957	-1.32777	-2.37683	0.0191833	0.809925	-3.25355	FALSE	51176	lymphoid enhancer binding factor 1 [Source:HGNC Symbol;Acc:HGNC:6551]	protein_coding	40.02
VIP	SCZ	ENSG00000138796	HADH	4.37304	0.217232	0.620218	0.536392	0.997772	-5.77055	FALSE	3033	hydroxyacyl-CoA dehydrogenase [Source:HGNC Symbol;Acc:HGNC:4799]	protein_coding	43.13
VIP	SCZ	ENSG00000138798	EGF	3.07466	-0.565069	-1.14577	0.254366	0.973901	-5.14382	FALSE	1950	epidermal growth factor [Source:HGNC Symbol;Acc:HGNC:3229]	protein_coding	39.12
VIP	SCZ	ENSG00000138801	PAPSS1	5.57082	-0.047881	-0.223268	0.82374	0.999463	-6.3864	FALSE	9061	3'-phosphoadenosine 5'-phosphosulfate synthase 1 [Source:HGNC Symbol;Acc:HGNC:8603]	protein_coding	38.55
VIP	SCZ	ENSG00000138802	SEC24B	5.61352	0.0409521	0.190857	0.848988	0.999463	-6.3601	FALSE	10427	SEC24 homolog B, COPII coat complex component [Source:HGNC Symbol;Acc:HGNC:10704]	protein_coding	37.89
VIP	SCZ	ENSG00000138813	C4orf17	-0.149464	-0.39991	-0.40094	0.689239	0.998017	-5.17094	FALSE	84103	chromosome 4 open reading frame 17 [Source:HGNC Symbol;Acc:HGNC:25274]	protein_coding	37.58
VIP	SCZ	ENSG00000138814	PPP3CA	7.80823	-0.0790191	-0.782035	0.435868	0.995275	-7.15081	FALSE	5530	protein phosphatase 3 catalytic subunit alpha [Source:HGNC Symbol;Acc:HGNC:9314]	protein_coding	35.79
VIP	SCZ	ENSG00000138821	SLC39A8	4.14661	-0.611069	-1.47799	0.142259	0.955078	-4.92145	FALSE	64116	solute carrier family 39 member 8 [Source:HGNC Symbol;Acc:HGNC:20862]	protein_coding	38.16
VIP	SCZ	ENSG00000138823	MTTP	-0.708145	-1.71691	-1.65386	0.100996	0.923065	-4.24666	FALSE	4547	microsomal triglyceride transfer protein [Source:HGNC Symbol;Acc:HGNC:7467]	protein_coding	35.86
VIP	SCZ	ENSG00000138829	FBN2	5.35909	0.359764	1.1463	0.254149	0.973901	-5.61271	FALSE	2201	fibrillin 2 [Source:HGNC Symbol;Acc:HGNC:3604]	protein_coding	37.12
VIP	SCZ	ENSG00000138834	MAPK8IP3	8.05427	0.0375667	0.35245	0.725467	0.998017	-7.57178	FALSE	23162	mitogen-activated protein kinase 8 interacting protein 3 [Source:HGNC Symbol;Acc:HGNC:6884]	protein_coding	56.84
VIP	SCZ	ENSG00000138835	RGS3	4.53744	-0.326726	-0.946499	0.345961	0.99013	-5.6358	FALSE	5998	regulator of G protein signaling 3 [Source:HGNC Symbol;Acc:HGNC:9999]	protein_coding	48.79
VIP	SCZ	ENSG00000138867	GUCD1	2.08179	0.312018	0.381027	0.703915	0.998017	-5.25665	FALSE	83606	guanylyl cyclase domain containing 1 [Source:HGNC Symbol;Acc:HGNC:14237]	protein_coding	55.14
VIP	SCZ	ENSG00000138892	TTLL8	0.104924	-0.611823	-0.601825	0.548524	0.997772	-5.08476	FALSE	164714	tubulin tyrosine ligase like 8 [Source:HGNC Symbol;Acc:HGNC:34000]	protein_coding	53.46
VIP	SCZ	ENSG00000138942	RNF185	4.33209	0.174995	0.465409	0.642555	0.998017	-5.82195	FALSE	91445	ring finger protein 185 [Source:HGNC Symbol;Acc:HGNC:26783]	protein_coding	44.97
VIP	SCZ	ENSG00000138944	SHISAL1	4.64816	-0.0402313	-0.124849	0.90087	0.999463	-6.05252	FALSE	85352	shisa like 1 [Source:HGNC Symbol;Acc:HGNC:29335]	protein_coding	53.42
VIP	SCZ	ENSG00000138964	PARVG	0.187484	-0.785744	-0.817727	0.415274	0.995275	-4.98841	FALSE	64098	parvin gamma [Source:HGNC Symbol;Acc:HGNC:14654]	protein_coding	51.78
VIP	SCZ	ENSG00000139044	B4GALNT3	5.22516	0.187933	0.675625	0.500692	0.997772	-6.02238	FALSE	283358	beta-1,4-N-acetyl-galactosaminyltransferase 3 [Source:HGNC Symbol;Acc:HGNC:24137]	protein_coding	49.19
VIP	SCZ	ENSG00000139053	PDE6H	-3.54752	-0.94167	-0.852712	0.395665	0.995275	-4.87301	FALSE	5149	phosphodiesterase 6H [Source:HGNC Symbol;Acc:HGNC:8790]	protein_coding	39.7
VIP	SCZ	ENSG00000139055	ERP27	-0.577317	1.40629	1.3844	0.169029	0.960663	-4.5187	FALSE	121506	endoplasmic reticulum protein 27 [Source:HGNC Symbol;Acc:HGNC:26495]	protein_coding	38.33
VIP	SCZ	ENSG00000139083	ETV6	5.74462	0.279375	1.10696	0.270716	0.980447	-5.86947	FALSE	2120	ETS variant transcription factor 6 [Source:HGNC Symbol;Acc:HGNC:3495]	protein_coding	43.2
VIP	SCZ	ENSG00000139112	GABARAPL1	4.76913	-0.0564772	-0.17407	0.862129	0.999463	-6.05868	FALSE	23710	GABA type A receptor associated protein like 1 [Source:HGNC Symbol;Acc:HGNC:4068]	protein_coding	44.11
VIP	SCZ	ENSG00000139116	KIF21A	7.27886	-0.302972	-2.6548	0.0091084	0.771659	-3.7494	FALSE	55605	kinesin family member 21A [Source:HGNC Symbol;Acc:HGNC:19349]	protein_coding	36.22
VIP	SCZ	ENSG00000139117	CPNE8	5.79434	0.0109621	0.0564477	0.955087	0.999762	-6.4711	FALSE	144402	copine 8 [Source:HGNC Symbol;Acc:HGNC:23498]	protein_coding	36.06
VIP	SCZ	ENSG00000139131	YARS2	1.53304	-1.89138	-1.95476	0.0531396	0.874669	-3.8727	FALSE	51067	tyrosyl-tRNA synthetase 2 [Source:HGNC Symbol;Acc:HGNC:24249]	protein_coding	39.5
VIP	SCZ	ENSG00000139132	FGD4	6.30915	-0.0691155	-0.383096	0.702385	0.998017	-6.5848	FALSE	121512	FYVE, RhoGEF and PH domain containing 4 [Source:HGNC Symbol;Acc:HGNC:19125]	protein_coding	40.83
VIP	SCZ	ENSG00000139133	ALG10	-4.02208	-0.0230611	-0.0222283	0.982306	0.999782	-5.11237	FALSE	84920	ALG10 alpha-1,2-glucosyltransferase [Source:HGNC Symbol;Acc:HGNC:23162]	protein_coding	35.91
VIP	SCZ	ENSG00000139144	PIK3C2G	5.31898	0.0823791	0.318685	0.750568	0.998017	-6.30651	FALSE	5288	phosphatidylinositol-4-phosphate 3-kinase catalytic subunit type 2 gamma [Source:HGNC Symbol;Acc:HGNC:8973]	protein_coding	35.66
VIP	SCZ	ENSG00000139146	SINHCAF	1.2182	-0.254387	-0.297227	0.766852	0.998678	-5.28953	FALSE	58516	SIN3-HDAC complex associated factor [Source:HGNC Symbol;Acc:HGNC:30702]	protein_coding	41.46
VIP	SCZ	ENSG00000139151	PLCZ1	-0.451997	-0.294747	-0.295131	0.768448	0.998741	-5.15026	FALSE	89869	phospholipase C zeta 1 [Source:HGNC Symbol;Acc:HGNC:19218]	protein_coding	35.78
VIP	SCZ	ENSG00000139154	AEBP2	8.00642	-0.097056	-0.763977	0.447415	0.995275	-7.2974	FALSE	121536	AE binding protein 2 [Source:HGNC Symbol;Acc:HGNC:24051]	protein_coding	40.33
VIP	SCZ	ENSG00000139155	SLCO1C1	3.15396	0.271863	0.419788	0.675456	0.998017	-5.47408	FALSE	53919	solute carrier organic anion transporter family member 1C1 [Source:HGNC Symbol;Acc:HGNC:13819]	protein_coding	34.92
VIP	SCZ	ENSG00000139160	ETFBKMT	2.15879	0.78302	0.966146	0.336083	0.989679	-4.97175	FALSE	254013	electron transfer flavoprotein subunit beta lysine methyltransferase [Source:HGNC Symbol;Acc:HGNC:28739]	protein_coding	42.44
VIP	SCZ	ENSG00000139163	ETNK1	5.45327	-0.00673618	-0.0306549	0.9756	0.999762	-6.33136	FALSE	55500	ethanolamine kinase 1 [Source:HGNC Symbol;Acc:HGNC:24649]	protein_coding	34.4
VIP	SCZ	ENSG00000139168	ZCRB1	-0.326122	0.119379	0.101676	0.919198	0.999762	-5.11686	FALSE	85437	zinc finger CCHC-type and RNA binding motif containing 1 [Source:HGNC Symbol;Acc:HGNC:29620]	protein_coding	37.55
VIP	SCZ	ENSG00000139173	TMEM117	7.50356	0.0617035	0.523743	0.601507	0.998017	-7.14507	FALSE	84216	transmembrane protein 117 [Source:HGNC Symbol;Acc:HGNC:25308]	protein_coding	37.35
VIP	SCZ	ENSG00000139174	PRICKLE1	5.59882	0.152772	0.658323	0.511701	0.997772	-6.2018	FALSE	144165	prickle planar cell polarity protein 1 [Source:HGNC Symbol;Acc:HGNC:17019]	protein_coding	41.36
VIP	SCZ	ENSG00000139178	C1RL	-1.25189	0.738854	0.699666	0.485608	0.995275	-4.98313	FALSE	51279	complement C1r subcomponent like [Source:HGNC Symbol;Acc:HGNC:21265]	protein_coding	49.05
VIP	SCZ	ENSG00000139180	NDUFA9	3.25178	0.376232	0.609863	0.543206	0.997772	-5.42679	FALSE	4704	NADH:ubiquinone oxidoreductase subunit A9 [Source:HGNC Symbol;Acc:HGNC:7693]	protein_coding	39.57
VIP	SCZ	ENSG00000139182	CLSTN3	7.50561	-0.0398328	-0.400551	0.689525	0.998017	-7.24036	FALSE	9746	calsyntenin 3 [Source:HGNC Symbol;Acc:HGNC:18371]	protein_coding	51.75
VIP	SCZ	ENSG00000139187	KLRG1	3.11865	1.16642	2.03859	0.0438807	0.862899	-3.80336	FALSE	10219	killer cell lectin like receptor G1 [Source:HGNC Symbol;Acc:HGNC:6380]	protein_coding	39.18
VIP	SCZ	ENSG00000139190	VAMP1	3.28348	0.811296	1.44439	0.151462	0.960663	-4.6962	FALSE	6843	vesicle associated membrane protein 1 [Source:HGNC Symbol;Acc:HGNC:12642]	protein_coding	48.36
VIP	SCZ	ENSG00000139192	TAPBPL	0.0676742	0.924171	0.78541	0.433896	0.995275	-4.94043	FALSE	55080	TAP binding protein like [Source:HGNC Symbol;Acc:HGNC:30683]	protein_coding	50.43
VIP	SCZ	ENSG00000139194	RBP5	-1.80574	0.13327	0.113123	0.910138	0.999762	-5.10882	FALSE	83758	retinol binding protein 5 [Source:HGNC Symbol;Acc:HGNC:15847]	protein_coding	51.28
VIP	SCZ	ENSG00000139197	PEX5	4.70431	0.239605	0.790292	0.431051	0.995275	-5.78706	FALSE	5830	peroxisomal biogenesis factor 5 [Source:HGNC Symbol;Acc:HGNC:9719]	protein_coding	42.58
VIP	SCZ	ENSG00000139200	PIANP	5.41423	-0.348777	-1.39773	0.164997	0.960663	-5.39904	FALSE	196500	PILR alpha associated neural protein [Source:HGNC Symbol;Acc:HGNC:25338]	protein_coding	58.46
VIP	SCZ	ENSG00000139211	AMIGO2	-2.24714	-0.339023	-0.282952	0.777744	0.998914	-5.07974	FALSE	347902	adhesion molecule with Ig like domain 2 [Source:HGNC Symbol;Acc:HGNC:24073]	protein_coding	44.65
VIP	SCZ	ENSG00000139218	SCAF11	5.15169	-0.306086	-1.20816	0.229565	0.971905	-5.52299	FALSE	9169	SR-related CTD associated factor 11 [Source:HGNC Symbol;Acc:HGNC:10784]	protein_coding	36.52
VIP	SCZ	ENSG00000139219	COL2A1	-0.786866	0.115654	0.0925809	0.926404	0.999762	-5.10561	FALSE	1280	collagen type II alpha 1 chain [Source:HGNC Symbol;Acc:HGNC:2200]	protein_coding	55.38
VIP	SCZ	ENSG00000139220	PPFIA2	7.83395	-0.137897	-1.37118	0.1731	0.960663	-6.50939	FALSE	8499	PTPRF interacting protein alpha 2 [Source:HGNC Symbol;Acc:HGNC:9246]	protein_coding	34.5
VIP	SCZ	ENSG00000139233	LLPH	-2.44218	-0.719724	-0.602924	0.547796	0.997772	-4.98521	FALSE	84298	LLP homolog, long-term synaptic facilitation factor [Source:HGNC Symbol;Acc:HGNC:28229]	protein_coding	39.71
VIP	SCZ	ENSG00000139263	LRIG3	0.722944	-0.717769	-0.731207	0.466202	0.995275	-5.07415	FALSE	121227	leucine rich repeats and immunoglobulin like domains 3 [Source:HGNC Symbol;Acc:HGNC:30991]	protein_coding	39.12
VIP	SCZ	ENSG00000139266	MARCHF9	0.273271	0.339663	0.325475	0.745437	0.998017	-5.16505	FALSE	92979	membrane associated ring-CH-type finger 9 [Source:HGNC Symbol;Acc:HGNC:25139]	protein_coding	55.49
VIP	SCZ	ENSG00000139278	GLIPR1	-0.273131	-0.995567	-0.865182	0.388815	0.995275	-4.90206	FALSE	11010	GLI pathogenesis related 1 [Source:HGNC Symbol;Acc:HGNC:17001]	protein_coding	37.72
VIP	SCZ	ENSG00000139287	TPH2	3.60745	-0.157026	-0.371306	0.711121	0.998017	-5.82404	FALSE	121278	tryptophan hydroxylase 2 [Source:HGNC Symbol;Acc:HGNC:20692]	protein_coding	38.97
VIP	SCZ	ENSG00000139289	PHLDA1	2.14074	-1.68985	-1.79866	0.074805	0.906593	-4.08502	FALSE	22822	pleckstrin homology like domain family A member 1 [Source:HGNC Symbol;Acc:HGNC:8933]	protein_coding	44.11
VIP	SCZ	ENSG00000139291	TMEM19	0.702229	1.17791	0.991206	0.323752	0.989643	-4.84442	FALSE	55266	transmembrane protein 19 [Source:HGNC Symbol;Acc:HGNC:25605]	protein_coding	39.6
VIP	SCZ	ENSG00000139292	LGR5	4.43565	0.158118	0.453597	0.651009	0.998017	-5.92075	FALSE	8549	leucine rich repeat containing G protein-coupled receptor 5 [Source:HGNC Symbol;Acc:HGNC:4504]	protein_coding	38.57
VIP	SCZ	ENSG00000139304	PTPRQ	4.50295	-0.0137423	-0.0374194	0.970218	0.999762	-6.00155	FALSE	374462	protein tyrosine phosphatase receptor type Q [Source:HGNC Symbol;Acc:HGNC:9679]	protein_coding	34.84
VIP	SCZ	ENSG00000139318	DUSP6	-2.31189	-3.18661	-2.72773	0.00742093	0.766715	-2.76857	FALSE	1848	dual specificity phosphatase 6 [Source:HGNC Symbol;Acc:HGNC:3072]	protein_coding	46.4
VIP	SCZ	ENSG00000139323	POC1B	4.7444	0.127909	0.39347	0.694731	0.998017	-5.92606	FALSE	282809	POC1 centriolar protein B [Source:HGNC Symbol;Acc:HGNC:30836]	protein_coding	39.79
VIP	SCZ	ENSG00000139324	TMTC3	4.95108	0.287286	0.930624	0.354079	0.990258	-5.75798	FALSE	160418	transmembrane O-mannosyltransferase targeting cadherins 3 [Source:HGNC Symbol;Acc:HGNC:26899]	protein_coding	34.6
VIP	SCZ	ENSG00000139329	LUM	-3.43693	-1.72875	-1.50775	0.134474	0.949161	-4.3829	FALSE	4060	lumican [Source:HGNC Symbol;Acc:HGNC:6724]	protein_coding	35.07
VIP	SCZ	ENSG00000139343	SNRPF	0.820322	-2.52841	-2.44121	0.0162269	0.787841	-3.15672	FALSE	6636	small nuclear ribonucleoprotein polypeptide F [Source:HGNC Symbol;Acc:HGNC:11162]	protein_coding	39.08
VIP	SCZ	ENSG00000139344	AMDHD1	-0.765728	-1.25553	-1.20972	0.228969	0.97106	-4.66742	FALSE	144193	amidohydrolase domain containing 1 [Source:HGNC Symbol;Acc:HGNC:28577]	protein_coding	43.76
VIP	SCZ	ENSG00000139350	NEDD1	1.58351	0.096667	0.105365	0.916277	0.999762	-5.28907	FALSE	121441	NEDD1 gamma-tubulin ring complex targeting factor [Source:HGNC Symbol;Acc:HGNC:7723]	protein_coding	35.02
VIP	SCZ	ENSG00000139351	SYCP3	-1.05732	-2.32449	-1.95083	0.0536116	0.874669	-3.90134	FALSE	50511	synaptonemal complex protein 3 [Source:HGNC Symbol;Acc:HGNC:18130]	protein_coding	36.71
VIP	SCZ	ENSG00000139352	ASCL1	-0.982713	-1.79444	-1.48075	0.141522	0.954034	-4.41068	FALSE	429	achaete-scute family bHLH transcription factor 1 [Source:HGNC Symbol;Acc:HGNC:738]	protein_coding	51.34
VIP	SCZ	ENSG00000139354	GAS2L3	2.88409	1.07593	1.76404	0.0804909	0.914021	-4.23827	FALSE	283431	growth arrest specific 2 like 3 [Source:HGNC Symbol;Acc:HGNC:27475]	protein_coding	36.61
VIP	SCZ	ENSG00000139364	TMEM132B	9.74288	-0.341256	-3.97985	0.000166109	0.19597	-2.05325	TRUE	114795	transmembrane protein 132B [Source:HGNC Symbol;Acc:HGNC:29397]	protein_coding	43.94
VIP	SCZ	ENSG00000139370	SLC15A4	4.28905	0.14673	0.417129	0.677394	0.998017	-5.81518	FALSE	121260	solute carrier family 15 member 4 [Source:HGNC Symbol;Acc:HGNC:23090]	protein_coding	45.84
VIP	SCZ	ENSG00000139372	TDG	2.41604	0.0777194	0.0963078	0.923451	0.999762	-5.40209	FALSE	6996	thymine DNA glycosylase [Source:HGNC Symbol;Acc:HGNC:11700]	protein_coding	40.64
VIP	SCZ	ENSG00000139405	RITA1	-0.0613916	0.403726	0.320836	0.748942	0.998017	-5.08669	FALSE	84934	RBPJ interacting and tubulin associated 1 [Source:HGNC Symbol;Acc:HGNC:25925]	protein_coding	51.56
VIP	SCZ	ENSG00000139410	SDSL	-2.80147	0.701021	0.60239	0.54815	0.997772	-4.99535	FALSE	113675	serine dehydratase like [Source:HGNC Symbol;Acc:HGNC:30404]	protein_coding	50.84
VIP	SCZ	ENSG00000139428	MMAB	3.40368	0.0464151	0.0781418	0.937857	0.999762	-5.68348	FALSE	326625	metabolism of cobalamin associated B [Source:HGNC Symbol;Acc:HGNC:19331]	protein_coding	52.08
VIP	SCZ	ENSG00000139433	GLTP	4.00603	-0.285491	-0.658333	0.511694	0.997772	-5.60481	FALSE	51228	glycolipid transfer protein [Source:HGNC Symbol;Acc:HGNC:24867]	protein_coding	49.11
VIP	SCZ	ENSG00000139436	GIT2	4.87613	0.00502902	0.0170365	0.986438	0.999782	-6.15046	FALSE	9815	GIT ArfGAP 2 [Source:HGNC Symbol;Acc:HGNC:4273]	protein_coding	43.44
VIP	SCZ	ENSG00000139437	TCHP	4.54724	0.273585	0.802804	0.423813	0.995275	-5.70583	FALSE	84260	trichoplein keratin filament binding [Source:HGNC Symbol;Acc:HGNC:28135]	protein_coding	46.02
VIP	SCZ	ENSG00000139438	FAM222A	3.69329	-0.734557	-1.34557	0.181199	0.960663	-4.86227	FALSE	84915	family with sequence similarity 222 member A [Source:HGNC Symbol;Acc:HGNC:25915]	protein_coding	52.95
VIP	SCZ	ENSG00000139445	FOXN4	0.0260555	-0.742056	-0.777936	0.438271	0.995275	-5.00219	FALSE	121643	forkhead box N4 [Source:HGNC Symbol;Acc:HGNC:21399]	protein_coding	51.98
VIP	SCZ	ENSG00000139496	NUP58	5.17845	0.18242	0.764689	0.446088	0.995275	-5.97759	FALSE	9818	nucleoporin 58 [Source:HGNC Symbol;Acc:HGNC:20261]	protein_coding	37.64
VIP	SCZ	ENSG00000139505	MTMR6	4.51925	0.0173077	0.0480142	0.961792	0.999762	-5.9847	FALSE	9107	myotubularin related protein 6 [Source:HGNC Symbol;Acc:HGNC:7453]	protein_coding	37.69
VIP	SCZ	ENSG00000139508	SLC46A3	1.60374	1.58346	1.91418	0.0581861	0.885867	-3.93251	FALSE	283537	solute carrier family 46 member 3 [Source:HGNC Symbol;Acc:HGNC:27501]	protein_coding	40.19
VIP	SCZ	ENSG00000139514	SLC7A1	5.95531	-0.144293	-0.726841	0.468862	0.995275	-6.27552	FALSE	6541	solute carrier family 7 member 1 [Source:HGNC Symbol;Acc:HGNC:11057]	protein_coding	47.44
VIP	SCZ	ENSG00000139517	LNX2	3.89065	0.276189	0.650451	0.516752	0.997772	-5.54546	FALSE	222484	ligand of numb-protein X 2 [Source:HGNC Symbol;Acc:HGNC:20421]	protein_coding	37.61
VIP	SCZ	ENSG00000139531	SUOX	2.59123	0.668381	0.983796	0.327367	0.989679	-5.10254	FALSE	6821	sulfite oxidase [Source:HGNC Symbol;Acc:HGNC:11460]	protein_coding	52.21
VIP	SCZ	ENSG00000139537	CCDC65	-1.74231	-1.43173	-1.11241	0.268376	0.980257	-4.70591	FALSE	85478	coiled-coil domain containing 65 [Source:HGNC Symbol;Acc:HGNC:29937]	protein_coding	47.98
VIP	SCZ	ENSG00000139546	TARBP2	-0.802688	-1.59059	-1.30193	0.19565	0.966702	-4.57068	FALSE	6895	TARBP2 subunit of RISC loading complex [Source:HGNC Symbol;Acc:HGNC:11569]	protein_coding	57.56
VIP	SCZ	ENSG00000139547	RDH16	-2.42326	-4.25155	-3.75962	0.0002739	0.273426	-0.803204	FALSE	8608	retinol dehydrogenase 16 [Source:HGNC Symbol;Acc:HGNC:29674]	protein_coding	49.87
VIP	SCZ	ENSG00000139567	ACVRL1	-3.16719	-0.0563703	-0.0513281	0.959157	0.999762	-5.10825	FALSE	94	activin A receptor like type 1 [Source:HGNC Symbol;Acc:HGNC:175]	protein_coding	54.84
VIP	SCZ	ENSG00000139579	NABP2	1.14101	-0.716466	-0.736924	0.462732	0.995275	-5.02977	FALSE	79035	nucleic acid binding protein 2 [Source:HGNC Symbol;Acc:HGNC:28412]	protein_coding	51.22
VIP	SCZ	ENSG00000139597	N4BP2L1	5.32338	-0.14117	-0.581373	0.562174	0.998017	-6.1737	FALSE	90634	NEDD4 binding protein 2 like 1 [Source:HGNC Symbol;Acc:HGNC:25037]	protein_coding	43.1
VIP	SCZ	ENSG00000139610	CELA1	-1.54689	-0.360119	-0.336612	0.737048	0.998017	-5.11124	FALSE	1990	chymotrypsin like elastase 1 [Source:HGNC Symbol;Acc:HGNC:3308]	protein_coding	46.9
VIP	SCZ	ENSG00000139613	SMARCC2	6.46774	-0.0934292	-0.611334	0.542235	0.997772	-6.64463	FALSE	6601	SWI/SNF related, matrix associated, actin dependent regulator of chromatin subfamily c member 2 [Source:HGNC Symbol;Acc:HGNC:11105]	protein_coding	48.97
VIP	SCZ	ENSG00000139618	BRCA2	1.84857	1.02958	1.4694	0.144569	0.955178	-4.58969	FALSE	675	BRCA2 DNA repair associated [Source:HGNC Symbol;Acc:HGNC:1101]	protein_coding	38.2
VIP	SCZ	ENSG00000139620	KANSL2	3.02173	-0.572785	-0.876644	0.382584	0.995275	-5.14244	FALSE	54934	KAT8 regulatory NSL complex subunit 2 [Source:HGNC Symbol;Acc:HGNC:26024]	protein_coding	41.95
VIP	SCZ	ENSG00000139624	CERS5	4.31516	0.0478478	0.126422	0.899628	0.999463	-5.9272	FALSE	91012	ceramide synthase 5 [Source:HGNC Symbol;Acc:HGNC:23749]	protein_coding	43.84
VIP	SCZ	ENSG00000139625	MAP3K12	5.58601	-0.508773	-2.25129	0.0263472	0.827632	-3.93181	FALSE	7786	mitogen-activated protein kinase kinase kinase 12 [Source:HGNC Symbol;Acc:HGNC:6851]	protein_coding	52.61
VIP	SCZ	ENSG00000139626	ITGB7	-2.76704	0.241692	0.220314	0.826034	0.999463	-5.0988	FALSE	3695	integrin subunit beta 7 [Source:HGNC Symbol;Acc:HGNC:6162]	protein_coding	51.1
VIP	SCZ	ENSG00000139629	GALNT6	0.35567	0.260489	0.326676	0.744532	0.998017	-5.28377	FALSE	11226	polypeptide N-acetylgalactosaminyltransferase 6 [Source:HGNC Symbol;Acc:HGNC:4128]	protein_coding	49.89
VIP	SCZ	ENSG00000139631	CSAD	4.43068	-0.448234	-1.38666	0.16834	0.960663	-5.12207	FALSE	51380	cysteine sulfinic acid decarboxylase [Source:HGNC Symbol;Acc:HGNC:18966]	protein_coding	47.47
VIP	SCZ	ENSG00000139636	LMBR1L	3.82719	-0.0265659	-0.0536823	0.957285	0.999762	-5.82185	FALSE	55716	limb development membrane protein 1 like [Source:HGNC Symbol;Acc:HGNC:18268]	protein_coding	51.85
VIP	SCZ	ENSG00000139637	MYG1	0.85209	-0.474279	-0.478771	0.633048	0.998017	-5.19621	FALSE	60314	MYG1 exonuclease [Source:HGNC Symbol;Acc:HGNC:17590]	protein_coding	51.2
VIP	SCZ	ENSG00000139641	ESYT1	3.47883	-0.101329	-0.209799	0.834211	0.999463	-5.66725	FALSE	23344	extended synaptotagmin 1 [Source:HGNC Symbol;Acc:HGNC:29534]	protein_coding	50.49
VIP	SCZ	ENSG00000139644	TMBIM6	5.68344	0.0723923	0.3423	0.732776	0.998017	-6.36735	FALSE	7009	transmembrane BAX inhibitor motif containing 6 [Source:HGNC Symbol;Acc:HGNC:11723]	protein_coding	43.42
VIP	SCZ	ENSG00000139645	ANKRD52	5.39008	-0.363543	-1.6325	0.105423	0.928622	-5.06142	FALSE	283373	ankyrin repeat domain 52 [Source:HGNC Symbol;Acc:HGNC:26614]	protein_coding	53.51
VIP	SCZ	ENSG00000139648	KRT71	-3.39695	0.0711437	0.0613353	0.951203	0.999762	-5.10698	FALSE	112802	keratin 71 [Source:HGNC Symbol;Acc:HGNC:28927]	protein_coding	53.68
VIP	SCZ	ENSG00000139651	ZNF740	3.66137	-0.00014321	-0.000287206	0.999771	0.999944	-5.77339	FALSE	283337	zinc finger protein 740 [Source:HGNC Symbol;Acc:HGNC:27465]	protein_coding	50.63
VIP	SCZ	ENSG00000139668	WDFY2	6.01612	-0.0358741	-0.184607	0.853876	0.999463	-6.50418	FALSE	115825	WD repeat and FYVE domain containing 2 [Source:HGNC Symbol;Acc:HGNC:20482]	protein_coding	39.68
VIP	SCZ	ENSG00000139675	HNRNPA1L2	-2.31682	1.25572	1.05887	0.29197	0.985696	-4.74375	FALSE	144983	heterogeneous nuclear ribonucleoprotein A1 like 2 [Source:HGNC Symbol;Acc:HGNC:27067]	protein_coding	45.5
VIP	SCZ	ENSG00000139684	ESD	2.4746	0.794807	1.22063	0.224827	0.97106	-4.87737	FALSE	2098	esterase D [Source:HGNC Symbol;Acc:HGNC:3465]	protein_coding	34.83
VIP	SCZ	ENSG00000139687	RB1	5.58443	0.14643	0.632957	0.528071	0.997772	-6.22956	FALSE	5925	RB transcriptional corepressor 1 [Source:HGNC Symbol;Acc:HGNC:9884]	protein_coding	38.5
VIP	SCZ	ENSG00000139697	SBNO1	5.60986	0.0389929	0.167373	0.867383	0.999463	-6.39783	FALSE	55206	strawberry notch homolog 1 [Source:HGNC Symbol;Acc:HGNC:22973]	protein_coding	43.26
VIP	SCZ	ENSG00000139714	MORN3	2.0136	0.341388	0.389842	0.697404	0.998017	-5.27234	FALSE	283385	MORN repeat containing 3 [Source:HGNC Symbol;Acc:HGNC:29807]	protein_coding	50.66
VIP	SCZ	ENSG00000139718	SETD1B	5.29636	-0.366696	-1.33033	0.186152	0.960663	-5.44495	FALSE	23067	SET domain containing 1B, histone lysine methyltransferase [Source:HGNC Symbol;Acc:HGNC:29187]	protein_coding	56.88
VIP	SCZ	ENSG00000139719	VPS33A	0.37671	1.96716	1.75863	0.0814109	0.914021	-4.12343	FALSE	65082	VPS33A core subunit of CORVET and HOPS complexes [Source:HGNC Symbol;Acc:HGNC:18179]	protein_coding	44.61
VIP	SCZ	ENSG00000139722	VPS37B	2.79083	0.163636	0.233248	0.816	0.999463	-5.45153	FALSE	79720	VPS37B subunit of ESCRT-I [Source:HGNC Symbol;Acc:HGNC:25754]	protein_coding	47.13
VIP	SCZ	ENSG00000139725	RHOF	0.0408786	-0.385353	-0.352307	0.72528	0.998017	-5.13993	FALSE	54509	ras homolog family member F, filopodia associated [Source:HGNC Symbol;Acc:HGNC:15703]	protein_coding	56.89
VIP	SCZ	ENSG00000139726	DENR	3.99816	0.125427	0.283566	0.777274	0.998914	-5.78084	FALSE	8562	density regulated re-initiation and release factor [Source:HGNC Symbol;Acc:HGNC:2769]	protein_coding	42.06
VIP	SCZ	ENSG00000139734	DIAPH3	5.53169	0.26346	0.749826	0.455678	0.995275	-6.18618	FALSE	81624	diaphanous related formin 3 [Source:HGNC Symbol;Acc:HGNC:15480]	protein_coding	35.91
VIP	SCZ	ENSG00000139737	SLAIN1	6.11809	-0.253597	-1.43731	0.153458	0.960663	-5.58873	FALSE	122060	SLAIN motif family member 1 [Source:HGNC Symbol;Acc:HGNC:26387]	protein_coding	36.87
VIP	SCZ	ENSG00000139746	RBM26	6.77154	-0.135517	-1.0286	0.305918	0.988407	-6.36411	FALSE	64062	RNA binding motif protein 26 [Source:HGNC Symbol;Acc:HGNC:20327]	protein_coding	34.26
VIP	SCZ	ENSG00000139767	SRRM4	8.40734	-0.110762	-1.1852	0.239873	0.973408	-7.17408	FALSE	84530	serine/arginine repetitive matrix 4 [Source:HGNC Symbol;Acc:HGNC:29389]	protein_coding	44.14
VIP	SCZ	ENSG00000139780	METTL21C	-2.13805	-0.963263	-0.796834	0.427258	0.995275	-4.90167	FALSE	196541	methyltransferase 21C, AARS1 lysine [Source:HGNC Symbol;Acc:HGNC:33717]	protein_coding	43.81
VIP	SCZ	ENSG00000139793	MBNL2	6.06718	-0.275496	-1.22084	0.224748	0.97106	-5.8677	FALSE	10150	muscleblind like splicing regulator 2 [Source:HGNC Symbol;Acc:HGNC:16746]	protein_coding	40.24
VIP	SCZ	ENSG00000139800	ZIC5	-3.3435	1.00336	0.884136	0.378544	0.995275	-4.85565	FALSE	85416	Zic family member 5 [Source:HGNC Symbol;Acc:HGNC:20322]	protein_coding	51.61
VIP	SCZ	ENSG00000139826	ABHD13	2.08206	-0.11228	-0.133313	0.894188	0.999463	-5.38896	FALSE	84945	abhydrolase domain containing 13 [Source:HGNC Symbol;Acc:HGNC:20293]	protein_coding	35.41
VIP	SCZ	ENSG00000139832	RAB20	-0.389323	0.489383	0.430871	0.667402	0.998017	-5.09926	FALSE	55647	RAB20, member RAS oncogene family [Source:HGNC Symbol;Acc:HGNC:18260]	protein_coding	49.73
VIP	SCZ	ENSG00000139835	GRTP1	-1.19652	-1.53117	-1.39274	0.166496	0.960663	-4.49845	FALSE	79774	growth hormone regulated TBC protein 1 [Source:HGNC Symbol;Acc:HGNC:20310]	protein_coding	52.02
VIP	SCZ	ENSG00000139842	CUL4A	5.69564	-0.350989	-1.76946	0.0795775	0.914021	-4.92196	FALSE	8451	cullin 4A [Source:HGNC Symbol;Acc:HGNC:2554]	protein_coding	45.97
VIP	SCZ	ENSG00000139865	TTC6	5.94036	-0.229513	-1.08783	0.279039	0.981732	-6.05528	FALSE	319089	tetratricopeptide repeat domain 6 [Source:HGNC Symbol;Acc:HGNC:19739]	protein_coding	38
VIP	SCZ	ENSG00000139874	SSTR1	1.32576	-0.471107	-0.431054	0.66727	0.998017	-5.18018	FALSE	6751	somatostatin receptor 1 [Source:HGNC Symbol;Acc:HGNC:11330]	protein_coding	54.26
VIP	SCZ	ENSG00000139880	CDH24	0.62304	-0.618904	-0.587333	0.558179	0.998017	-5.09332	FALSE	64403	cadherin 24 [Source:HGNC Symbol;Acc:HGNC:14265]	protein_coding	57.26
VIP	SCZ	ENSG00000139890	REM2	-3.87555	-0.760688	-0.715207	0.475991	0.995275	-4.94649	FALSE	161253	RRAD and GEM like GTPase 2 [Source:HGNC Symbol;Acc:HGNC:20248]	protein_coding	56.14
VIP	SCZ	ENSG00000139908	TSSK4	-1.51756	0.828137	0.722406	0.471572	0.995275	-4.95491	FALSE	283629	testis specific serine kinase 4 [Source:HGNC Symbol;Acc:HGNC:19825]	protein_coding	50.36
VIP	SCZ	ENSG00000139910	NOVA1	6.8302	-0.468551	-3.32948	0.00118331	0.496718	-1.67477	FALSE	4857	NOVA alternative splicing regulator 1 [Source:HGNC Symbol;Acc:HGNC:7886]	protein_coding	33.12
VIP	SCZ	ENSG00000139915	MDGA2	9.59201	-0.102236	-1.31666	0.192243	0.963796	-8.18586	FALSE	161357	MAM domain containing glycosylphosphatidylinositol anchor 2 [Source:HGNC Symbol;Acc:HGNC:19835]	protein_coding	35.16
VIP	SCZ	ENSG00000139921	TMX1	2.03517	-1.56242	-1.96625	0.0517802	0.873086	-3.86546	FALSE	81542	thioredoxin related transmembrane protein 1 [Source:HGNC Symbol;Acc:HGNC:15487]	protein_coding	36.89
VIP	SCZ	ENSG00000139926	FRMD6	4.98476	0.096235	0.312603	0.755172	0.998247	-6.13658	FALSE	122786	FERM domain containing 6 [Source:HGNC Symbol;Acc:HGNC:19839]	protein_coding	39.42
VIP	SCZ	ENSG00000139946	PELI2	6.10257	0.0387916	0.227266	0.820637	0.999463	-6.62244	FALSE	57161	pellino E3 ubiquitin protein ligase family member 2 [Source:HGNC Symbol;Acc:HGNC:8828]	protein_coding	39.92
VIP	SCZ	ENSG00000139970	RTN1	8.43416	0.00127895	0.0142382	0.988678	0.999911	-7.83821	FALSE	6252	reticulon 1 [Source:HGNC Symbol;Acc:HGNC:10467]	protein_coding	39.18
VIP	SCZ	ENSG00000139971	ARMH4	6.4446	-0.126053	-0.759431	0.449213	0.995275	-6.49617	FALSE	145407	armadillo like helical domain containing 4 [Source:HGNC Symbol;Acc:HGNC:19846]	protein_coding	40.15
VIP	SCZ	ENSG00000139973	SYT16	8.33144	-0.0507201	-0.612998	0.541459	0.997772	-7.60401	FALSE	83851	synaptotagmin 16 [Source:HGNC Symbol;Acc:HGNC:23142]	protein_coding	39.31
VIP	SCZ	ENSG00000139974	SLC38A6	5.41422	-0.0698872	-0.252365	0.801229	0.998914	-6.29127	FALSE	145389	solute carrier family 38 member 6 [Source:HGNC Symbol;Acc:HGNC:19863]	protein_coding	38.97
VIP	SCZ	ENSG00000139977	NAA30	3.89728	0.0602763	0.132519	0.894815	0.999463	-5.73862	FALSE	122830	N-alpha-acetyltransferase 30, NatC catalytic subunit [Source:HGNC Symbol;Acc:HGNC:19844]	protein_coding	37.29
VIP	SCZ	ENSG00000139985	ADAM21	-1.20856	-0.472654	-0.395424	0.693293	0.998017	-5.04693	FALSE	8747	ADAM metallopeptidase domain 21 [Source:HGNC Symbol;Acc:HGNC:200]	protein_coding	41.62
VIP	SCZ	ENSG00000139988	RDH12	0.0349925	0.573149	0.586172	0.558956	0.998017	-5.11283	FALSE	145226	retinol dehydrogenase 12 [Source:HGNC Symbol;Acc:HGNC:19977]	protein_coding	41.06
VIP	SCZ	ENSG00000139990	DCAF5	6.2686	-0.21007	-1.16141	0.247981	0.973408	-5.99171	FALSE	8816	DDB1 and CUL4 associated factor 5 [Source:HGNC Symbol;Acc:HGNC:20224]	protein_coding	40.67
VIP	SCZ	ENSG00000139998	RAB15	5.26632	0.00407408	0.0164476	0.986907	0.999782	-6.25092	FALSE	376267	RAB15, member RAS oncogene family [Source:HGNC Symbol;Acc:HGNC:20150]	protein_coding	52.17
VIP	SCZ	ENSG00000140006	WDR89	2.21277	-0.154131	-0.239553	0.811121	0.998934	-5.44645	FALSE	112840	WD repeat domain 89 [Source:HGNC Symbol;Acc:HGNC:20489]	protein_coding	41.2
VIP	SCZ	ENSG00000140009	ESR2	4.07858	0.150266	0.331908	0.740588	0.998017	-5.79244	FALSE	2100	estrogen receptor 2 [Source:HGNC Symbol;Acc:HGNC:3468]	protein_coding	41.74
VIP	SCZ	ENSG00000140015	KCNH5	6.55679	0.0299049	0.161302	0.872151	0.999463	-6.80043	FALSE	27133	potassium voltage-gated channel subfamily H member 5 [Source:HGNC Symbol;Acc:HGNC:6254]	protein_coding	36.79
VIP	SCZ	ENSG00000140022	STON2	4.53141	0.0417511	0.128479	0.898004	0.999463	-6.18789	FALSE	85439	stonin 2 [Source:HGNC Symbol;Acc:HGNC:30652]	protein_coding	41.03
VIP	SCZ	ENSG00000140025	EFCAB11	-1.87914	-1.74114	-1.40726	0.16216	0.960663	-4.47209	FALSE	90141	EF-hand calcium binding domain 11 [Source:HGNC Symbol;Acc:HGNC:20357]	protein_coding	40
VIP	SCZ	ENSG00000140030	GPR65	-1.85982	1.15809	1.05412	0.294127	0.985696	-4.78638	FALSE	8477	G protein-coupled receptor 65 [Source:HGNC Symbol;Acc:HGNC:4517]	protein_coding	35.96
VIP	SCZ	ENSG00000140043	PTGR2	-3.3644	1.88002	1.66511	0.098727	0.92284	-4.2257	FALSE	145482	prostaglandin reductase 2 [Source:HGNC Symbol;Acc:HGNC:20149]	protein_coding	41.79
VIP	SCZ	ENSG00000140044	JDP2	5.03867	0.135223	0.459957	0.646452	0.998017	-6.12832	FALSE	122953	Jun dimerization protein 2 [Source:HGNC Symbol;Acc:HGNC:17546]	protein_coding	50
VIP	SCZ	ENSG00000140057	AK7	3.02283	-0.144981	-0.271626	0.786417	0.998914	-5.63024	FALSE	122481	adenylate kinase 7 [Source:HGNC Symbol;Acc:HGNC:20091]	protein_coding	44.18
VIP	SCZ	ENSG00000140090	SLC24A4	6.48231	0.07878	0.43752	0.662589	0.998017	-6.71834	FALSE	123041	solute carrier family 24 member 4 [Source:HGNC Symbol;Acc:HGNC:10978]	protein_coding	47.94
VIP	SCZ	ENSG00000140092	FBLN5	3.07356	-0.965784	-1.96363	0.0520875	0.873086	-4.02617	FALSE	10516	fibulin 5 [Source:HGNC Symbol;Acc:HGNC:3602]	protein_coding	47.21
VIP	SCZ	ENSG00000140093	SERPINA10	-0.592661	-2.77369	-2.40342	0.0179086	0.808821	-3.25992	FALSE	51156	serpin family A member 10 [Source:HGNC Symbol;Acc:HGNC:15996]	protein_coding	44.67
VIP	SCZ	ENSG00000140104	CLBA1	1.29494	-0.685182	-0.705996	0.481678	0.995275	-5.10284	FALSE	122616	clathrin binding box of aftiphilin containing 1 [Source:HGNC Symbol;Acc:HGNC:20126]	protein_coding	53.3
VIP	SCZ	ENSG00000140105	WARS1	4.31624	-0.11616	-0.32996	0.742056	0.998017	-5.91242	FALSE	7453	tryptophanyl-tRNA synthetase 1 [Source:HGNC Symbol;Acc:HGNC:12729]	protein_coding	46.89
VIP	SCZ	ENSG00000140153	WDR20	5.90847	0.100819	0.526678	0.599474	0.998017	-6.37723	FALSE	91833	WD repeat domain 20 [Source:HGNC Symbol;Acc:HGNC:19667]	protein_coding	45.46
VIP	SCZ	ENSG00000140157	NIPA2	3.06328	1.73522	2.46118	0.0153962	0.776292	-3.02343	FALSE	81614	NIPA magnesium transporter 2 [Source:HGNC Symbol;Acc:HGNC:17044]	protein_coding	43.68
VIP	SCZ	ENSG00000140199	SLC12A6	5.82418	0.010564	0.0537981	0.957193	0.999762	-6.51582	FALSE	9990	solute carrier family 12 member 6 [Source:HGNC Symbol;Acc:HGNC:10914]	protein_coding	39.55
VIP	SCZ	ENSG00000140254	DUOXA1	-2.41082	-0.283345	-0.247922	0.804656	0.998914	-5.09191	FALSE	90527	dual oxidase maturation factor 1 [Source:HGNC Symbol;Acc:HGNC:26507]	protein_coding	49.2
VIP	SCZ	ENSG00000140259	MFAP1	3.53863	0.268627	0.553774	0.580853	0.998017	-5.60516	FALSE	4236	microfibril associated protein 1 [Source:HGNC Symbol;Acc:HGNC:7032]	protein_coding	43.93
VIP	SCZ	ENSG00000140262	TCF12	7.62068	-0.0271178	-0.24406	0.807637	0.998914	-7.34661	FALSE	6938	transcription factor 12 [Source:HGNC Symbol;Acc:HGNC:11623]	protein_coding	37.17
VIP	SCZ	ENSG00000140263	SORD	1.6101	0.884499	0.827785	0.409578	0.995275	-4.99735	FALSE	6652	sorbitol dehydrogenase [Source:HGNC Symbol;Acc:HGNC:11184]	protein_coding	45.27
VIP	SCZ	ENSG00000140264	SERF2	2.19689	-0.385882	-0.467467	0.641087	0.998017	-5.29379	FALSE	10169	small EDRK-rich factor 2 [Source:HGNC Symbol;Acc:HGNC:10757]	protein_coding	49.05
VIP	SCZ	ENSG00000140265	ZSCAN29	2.53107	2.08339	2.55454	0.0119953	0.771659	-2.85364	FALSE	146050	zinc finger and SCAN domain containing 29 [Source:HGNC Symbol;Acc:HGNC:26673]	protein_coding	44.15
VIP	SCZ	ENSG00000140279	DUOX2	-1.85341	0.575458	0.515175	0.607461	0.998017	-5.05036	FALSE	50506	dual oxidase 2 [Source:HGNC Symbol;Acc:HGNC:13273]	protein_coding	54.78
VIP	SCZ	ENSG00000140280	LYSMD2	4.12167	0.175585	0.392666	0.695324	0.998017	-5.77827	FALSE	256586	LysM domain containing 2 [Source:HGNC Symbol;Acc:HGNC:28571]	protein_coding	41.49
VIP	SCZ	ENSG00000140284	SLC27A2	3.50737	-0.504965	-1.04323	0.29912	0.985696	-5.23069	FALSE	11001	solute carrier family 27 member 2 [Source:HGNC Symbol;Acc:HGNC:10996]	protein_coding	42.25
VIP	SCZ	ENSG00000140287	HDC	-1.15476	-1.23664	-1.13293	0.259698	0.977391	-4.7259	FALSE	3067	histidine decarboxylase [Source:HGNC Symbol;Acc:HGNC:4855]	protein_coding	46.39
VIP	SCZ	ENSG00000140297	GCNT3	1.02113	-1.32604	-1.89176	0.0611424	0.887643	-4.00215	FALSE	9245	glucosaminyl (N-acetyl) transferase 3, mucin type [Source:HGNC Symbol;Acc:HGNC:4205]	protein_coding	43.27
VIP	SCZ	ENSG00000140299	BNIP2	2.4914	0.0369099	0.049178	0.960866	0.999762	-5.50173	FALSE	663	BCL2 interacting protein 2 [Source:HGNC Symbol;Acc:HGNC:1083]	protein_coding	38.33
VIP	SCZ	ENSG00000140307	GTF2A2	-1.95442	-2.48561	-2.07426	0.0403805	0.858375	-3.74852	FALSE	2958	general transcription factor IIA subunit 2 [Source:HGNC Symbol;Acc:HGNC:4647]	protein_coding	39.73
VIP	SCZ	ENSG00000140319	SRP14	4.3868	-0.232685	-0.707057	0.481021	0.995275	-5.72662	FALSE	6727	signal recognition particle 14 [Source:HGNC Symbol;Acc:HGNC:11299]	protein_coding	43.3
VIP	SCZ	ENSG00000140320	BAHD1	3.82955	0.130164	0.299918	0.764804	0.998678	-5.69709	FALSE	22893	bromo adjacent homology domain containing 1 [Source:HGNC Symbol;Acc:HGNC:29153]	protein_coding	53.78
VIP	SCZ	ENSG00000140323	DISP2	5.75716	-0.36316	-1.69292	0.093291	0.917406	-5.07532	FALSE	85455	dispatched RND transporter family member 2 [Source:HGNC Symbol;Acc:HGNC:19712]	protein_coding	53.06
VIP	SCZ	ENSG00000140326	CDAN1	2.8149	0.417169	0.62034	0.536312	0.997772	-5.30342	FALSE	146059	codanin 1 [Source:HGNC Symbol;Acc:HGNC:1713]	protein_coding	54.45
VIP	SCZ	ENSG00000140332	TLE3	4.43168	0.0165246	0.0367234	0.970772	0.999762	-5.94021	FALSE	7090	TLE family member 3, transcriptional corepressor [Source:HGNC Symbol;Acc:HGNC:11839]	protein_coding	52.15
VIP	SCZ	ENSG00000140350	ANP32A	5.31562	0.38962	1.55011	0.123978	0.943795	-5.09034	FALSE	8125	acidic nuclear phosphoprotein 32 family member A [Source:HGNC Symbol;Acc:HGNC:13233]	protein_coding	49.39
VIP	SCZ	ENSG00000140365	COMMD4	-0.890374	-0.345982	-0.270697	0.787129	0.998914	-5.08877	FALSE	54939	COMM domain containing 4 [Source:HGNC Symbol;Acc:HGNC:26027]	protein_coding	53.23
VIP	SCZ	ENSG00000140367	UBE2Q2	4.52638	-0.129052	-0.400423	0.689619	0.998017	-5.92832	FALSE	92912	ubiquitin conjugating enzyme E2 Q2 [Source:HGNC Symbol;Acc:HGNC:19248]	protein_coding	38.56
VIP	SCZ	ENSG00000140368	PSTPIP1	0.356817	-0.96954	-0.932006	0.353367	0.99013	-4.91218	FALSE	9051	proline-serine-threonine phosphatase interacting protein 1 [Source:HGNC Symbol;Acc:HGNC:9580]	protein_coding	56.5
VIP	SCZ	ENSG00000140374	ETFA	4.31671	0.320559	0.895368	0.372538	0.994617	-5.6352	FALSE	2108	electron transfer flavoprotein subunit alpha [Source:HGNC Symbol;Acc:HGNC:3481]	protein_coding	43.06
VIP	SCZ	ENSG00000140379	BCL2A1	-2.10085	-0.225422	-0.198777	0.842803	0.999463	-5.11985	FALSE	597	BCL2 related protein A1 [Source:HGNC Symbol;Acc:HGNC:991]	protein_coding	38.47
VIP	SCZ	ENSG00000140382	HMG20A	5.27501	0.0292204	0.13769	0.890737	0.999463	-6.30336	FALSE	10363	high mobility group 20A [Source:HGNC Symbol;Acc:HGNC:5001]	protein_coding	38.22
VIP	SCZ	ENSG00000140386	SCAPER	8.31263	0.0265023	0.287854	0.774258	0.998914	-7.77147	FALSE	49855	S-phase cyclin A associated protein in the ER [Source:HGNC Symbol;Acc:HGNC:13081]	protein_coding	37.7
VIP	SCZ	ENSG00000140391	TSPAN3	5.47423	0.0527942	0.220539	0.825859	0.999463	-6.34356	FALSE	10099	tetraspanin 3 [Source:HGNC Symbol;Acc:HGNC:17752]	protein_coding	41.92
VIP	SCZ	ENSG00000140395	WDR61	4.12839	-0.125789	-0.283323	0.77746	0.998914	-5.84117	FALSE	80349	WD repeat domain 61 [Source:HGNC Symbol;Acc:HGNC:30300]	protein_coding	43.3
VIP	SCZ	ENSG00000140396	NCOA2	7.56696	0.20516	1.90379	0.0595404	0.885867	-5.53591	FALSE	10499	nuclear receptor coactivator 2 [Source:HGNC Symbol;Acc:HGNC:7669]	protein_coding	38.24
VIP	SCZ	ENSG00000140398	NEIL1	3.7539	0.191284	0.421131	0.674478	0.998017	-5.71874	FALSE	79661	nei like DNA glycosylase 1 [Source:HGNC Symbol;Acc:HGNC:18448]	protein_coding	58.78
VIP	SCZ	ENSG00000140400	MAN2C1	5.119	-0.0645776	-0.22924	0.819106	0.999463	-6.19859	FALSE	4123	mannosidase alpha class 2C member 1 [Source:HGNC Symbol;Acc:HGNC:6827]	protein_coding	57.22
VIP	SCZ	ENSG00000140403	DNAJA4	5.53647	0.327951	1.32878	0.186661	0.960833	-5.53778	FALSE	55466	DnaJ heat shock protein family (Hsp40) member A4 [Source:HGNC Symbol;Acc:HGNC:14885]	protein_coding	47.08
VIP	SCZ	ENSG00000140406	TLNRD1	1.67306	-0.0999878	-0.100131	0.920422	0.999762	-5.28918	FALSE	59274	talin rod domain containing 1 [Source:HGNC Symbol;Acc:HGNC:13519]	protein_coding	55.36
VIP	SCZ	ENSG00000140416	TPM1	5.77615	-0.258626	-1.21265	0.227854	0.97106	-5.76715	FALSE	7168	tropomyosin 1 [Source:HGNC Symbol;Acc:HGNC:12010]	protein_coding	45.06
VIP	SCZ	ENSG00000140443	IGF1R	8.06231	0.0709573	0.72347	0.471285	0.995275	-7.35327	FALSE	3480	insulin like growth factor 1 receptor [Source:HGNC Symbol;Acc:HGNC:5465]	protein_coding	44.56
VIP	SCZ	ENSG00000140450	ARRDC4	2.25721	0.120171	0.152141	0.879354	0.999463	-5.42904	FALSE	91947	arrestin domain containing 4 [Source:HGNC Symbol;Acc:HGNC:28087]	protein_coding	39.4
VIP	SCZ	ENSG00000140451	PIF1	-2.67462	-2.63007	-2.16146	0.0328197	0.830161	-3.63927	FALSE	80119	PIF1 5'-to-3' DNA helicase [Source:HGNC Symbol;Acc:HGNC:26220]	protein_coding	55.24
VIP	SCZ	ENSG00000140455	USP3	4.31905	0.193405	0.571066	0.569115	0.998017	-5.81891	FALSE	9960	ubiquitin specific peptidase 3 [Source:HGNC Symbol;Acc:HGNC:12626]	protein_coding	38.44
VIP	SCZ	ENSG00000140459	CYP11A1	-2.24504	0.566635	0.539676	0.590507	0.998017	-5.03412	FALSE	1583	cytochrome P450 family 11 subfamily A member 1 [Source:HGNC Symbol;Acc:HGNC:2590]	protein_coding	47.58
VIP	SCZ	ENSG00000140463	BBS4	4.301	0.255707	0.602365	0.548166	0.997772	-5.81724	FALSE	585	Bardet-Biedl syndrome 4 [Source:HGNC Symbol;Acc:HGNC:969]	protein_coding	40.76
VIP	SCZ	ENSG00000140464	PML	3.77905	0.34532	0.820837	0.413508	0.995275	-5.48483	FALSE	5371	PML nuclear body scaffold [Source:HGNC Symbol;Acc:HGNC:9113]	protein_coding	47.81
VIP	SCZ	ENSG00000140465	CYP1A1	-3.55263	0.643987	0.569719	0.570026	0.998017	-5.00174	FALSE	1543	cytochrome P450 family 1 subfamily A member 1 [Source:HGNC Symbol;Acc:HGNC:2595]	protein_coding	51.21
VIP	SCZ	ENSG00000140470	ADAMTS17	7.14597	0.15398	1.01267	0.313433	0.989643	-6.57788	FALSE	170691	ADAM metallopeptidase with thrombospondin type 1 motif 17 [Source:HGNC Symbol;Acc:HGNC:17109]	protein_coding	46.61
VIP	SCZ	ENSG00000140471	LINS1	4.04907	0.304086	0.664905	0.507498	0.997772	-5.57008	FALSE	55180	lines homolog 1 [Source:HGNC Symbol;Acc:HGNC:30922]	protein_coding	40.18
VIP	SCZ	ENSG00000140474	ULK3	3.82662	-0.333923	-0.608812	0.5439	0.997772	-5.54045	FALSE	25989	unc-51 like kinase 3 [Source:HGNC Symbol;Acc:HGNC:19703]	protein_coding	59.88
VIP	SCZ	ENSG00000140479	PCSK6	5.68761	0.078395	0.313682	0.754354	0.998085	-6.35143	FALSE	5046	proprotein convertase subtilisin/kexin type 6 [Source:HGNC Symbol;Acc:HGNC:8569]	protein_coding	47.98
VIP	SCZ	ENSG00000140481	CCDC33	2.01644	0.567963	0.724076	0.470551	0.995275	-5.25488	FALSE	80125	coiled-coil domain containing 33 [Source:HGNC Symbol;Acc:HGNC:26552]	protein_coding	53.68
VIP	SCZ	ENSG00000140497	SCAMP2	2.05938	1.35685	1.3949	0.165845	0.960663	-4.57244	FALSE	10066	secretory carrier membrane protein 2 [Source:HGNC Symbol;Acc:HGNC:10564]	protein_coding	51.05
VIP	SCZ	ENSG00000140505	CYP1A2	-3.68687	-0.192156	-0.174816	0.861544	0.999463	-5.10019	FALSE	1544	cytochrome P450 family 1 subfamily A member 2 [Source:HGNC Symbol;Acc:HGNC:2596]	protein_coding	51.89
VIP	SCZ	ENSG00000140506	LMAN1L	-4.00619	0.392101	0.336789	0.736916	0.998017	-5.07547	FALSE	79748	lectin, mannose binding 1 like [Source:HGNC Symbol;Acc:HGNC:6632]	protein_coding	56.55
VIP	SCZ	ENSG00000140511	HAPLN3	-2.50994	1.01599	0.886717	0.377159	0.995107	-4.85865	FALSE	145864	hyaluronan and proteoglycan link protein 3 [Source:HGNC Symbol;Acc:HGNC:21446]	protein_coding	52.81
VIP	SCZ	ENSG00000140519	RHCG	2.36988	0.441545	0.591927	0.55511	0.998017	-5.33494	FALSE	51458	Rh family C glycoprotein [Source:HGNC Symbol;Acc:HGNC:18140]	protein_coding	52.18
VIP	SCZ	ENSG00000140521	POLG	4.24009	0.450884	1.04616	0.297773	0.985696	-5.31667	FALSE	5428	DNA polymerase gamma, catalytic subunit [Source:HGNC Symbol;Acc:HGNC:9179]	protein_coding	49.14
VIP	SCZ	ENSG00000140522	RLBP1	-1.51822	-0.0419048	-0.0346493	0.972422	0.999762	-5.10695	FALSE	6017	retinaldehyde binding protein 1 [Source:HGNC Symbol;Acc:HGNC:10024]	protein_coding	48.97
VIP	SCZ	ENSG00000140525	FANCI	2.98104	0.694999	1.06615	0.28868	0.984315	-5.07477	FALSE	55215	FA complementation group I [Source:HGNC Symbol;Acc:HGNC:25568]	protein_coding	40.11
VIP	SCZ	ENSG00000140526	ABHD2	7.45114	0.0446949	0.445515	0.65682	0.998017	-7.16578	FALSE	11057	abhydrolase domain containing 2, acylglycerol lipase [Source:HGNC Symbol;Acc:HGNC:18717]	protein_coding	44.01
VIP	SCZ	ENSG00000140527	WDR93	3.43434	-0.475432	-0.98708	0.325762	0.989643	-5.36664	FALSE	56964	WD repeat domain 93 [Source:HGNC Symbol;Acc:HGNC:26924]	protein_coding	42.98
VIP	SCZ	ENSG00000140534	TICRR	-0.860679	2.20309	2.09308	0.038633	0.852618	-3.69767	FALSE	90381	TOPBP1 interacting checkpoint and replication regulator [Source:HGNC Symbol;Acc:HGNC:28704]	protein_coding	42.68
VIP	SCZ	ENSG00000140538	NTRK3	9.47768	-0.0349169	-0.506279	0.61425	0.998017	-8.78936	FALSE	4916	neurotrophic receptor tyrosine kinase 3 [Source:HGNC Symbol;Acc:HGNC:8033]	protein_coding	45.3
VIP	SCZ	ENSG00000140543	DET1	-3.15685	0.705055	0.604319	0.546872	0.997772	-4.98993	FALSE	55070	DET1 partner of COP1 E3 ubiquitin ligase [Source:HGNC Symbol;Acc:HGNC:25477]	protein_coding	43.27
VIP	SCZ	ENSG00000140545	MFGE8	-0.0993424	0.0391883	0.0325949	0.974057	0.999762	-5.1498	FALSE	4240	milk fat globule EGF and factor V/VIII domain containing [Source:HGNC Symbol;Acc:HGNC:7036]	protein_coding	55.64
VIP	SCZ	ENSG00000140548	ZNF710	5.35203	0.260388	1.01211	0.313699	0.989643	-5.78367	FALSE	374655	zinc finger protein 710 [Source:HGNC Symbol;Acc:HGNC:25352]	protein_coding	50.7
VIP	SCZ	ENSG00000140553	UNC45A	4.22621	-0.0612568	-0.129121	0.897497	0.999463	-5.90193	FALSE	55898	unc-45 myosin chaperone A [Source:HGNC Symbol;Acc:HGNC:30594]	protein_coding	53.82
VIP	SCZ	ENSG00000140557	ST8SIA2	4.33107	-0.444298	-1.18976	0.236691	0.973408	-5.29704	FALSE	8128	ST8 alpha-N-acetyl-neuraminide alpha-2,8-sialyltransferase 2 [Source:HGNC Symbol;Acc:HGNC:10870]	protein_coding	47.98
VIP	SCZ	ENSG00000140563	MCTP2	6.3003	-0.162404	-0.933496	0.352601	0.99013	-6.28108	FALSE	55784	multiple C2 and transmembrane domain containing 2 [Source:HGNC Symbol;Acc:HGNC:25636]	protein_coding	38.26
VIP	SCZ	ENSG00000140564	FURIN	3.3234	-0.299794	-0.467785	0.640861	0.998017	-5.48769	FALSE	5045	furin, paired basic amino acid cleaving enzyme [Source:HGNC Symbol;Acc:HGNC:8568]	protein_coding	58.5
VIP	SCZ	ENSG00000140575	IQGAP1	5.57707	0.0930205	0.361103	0.718713	0.998017	-6.34209	FALSE	8826	IQ motif containing GTPase activating protein 1 [Source:HGNC Symbol;Acc:HGNC:6110]	protein_coding	40.76
VIP	SCZ	ENSG00000140577	CRTC3	6.08664	-0.0753257	-0.426922	0.670267	0.998017	-6.51752	FALSE	64784	CREB regulated transcription coactivator 3 [Source:HGNC Symbol;Acc:HGNC:26148]	protein_coding	44.02
VIP	SCZ	ENSG00000140598	EFL1	5.25172	-0.136756	-0.498667	0.619006	0.998017	-6.17217	FALSE	79631	elongation factor like GTPase 1 [Source:HGNC Symbol;Acc:HGNC:25789]	protein_coding	38.05
VIP	SCZ	ENSG00000140600	SH3GL3	7.78938	0.0913134	0.871399	0.385428	0.995275	-7.07243	FALSE	6457	SH3 domain containing GRB2 like 3, endophilin A3 [Source:HGNC Symbol;Acc:HGNC:10832]	protein_coding	40.8
VIP	SCZ	ENSG00000140612	SEC11A	3.91777	0.385741	0.886405	0.377326	0.995107	-5.39181	FALSE	23478	SEC11 homolog A, signal peptidase complex subunit [Source:HGNC Symbol;Acc:HGNC:17718]	protein_coding	42.34
VIP	SCZ	ENSG00000140632	GLYR1	5.70399	0.0317357	0.138595	0.890023	0.999463	-6.4046	FALSE	84656	glyoxylate reductase 1 homolog [Source:HGNC Symbol;Acc:HGNC:24434]	protein_coding	47.61
VIP	SCZ	ENSG00000140650	PMM2	4.90916	0.00348448	0.0117492	0.990647	0.999944	-6.1553	FALSE	5373	phosphomannomutase 2 [Source:HGNC Symbol;Acc:HGNC:9115]	protein_coding	47.47
VIP	SCZ	ENSG00000140675	SLC5A2	-2.87476	-0.0540395	-0.0452594	0.963982	0.999762	-5.107	FALSE	6524	solute carrier family 5 member 2 [Source:HGNC Symbol;Acc:HGNC:11037]	protein_coding	59.32
VIP	SCZ	ENSG00000140678	ITGAX	-0.201459	-1.11225	-0.978668	0.329884	0.989679	-4.82402	FALSE	3687	integrin subunit alpha X [Source:HGNC Symbol;Acc:HGNC:6152]	protein_coding	52.2
VIP	SCZ	ENSG00000140682	TGFB1I1	-3.41525	1.58117	1.38129	0.169979	0.960663	-4.49916	FALSE	7041	transforming growth factor beta 1 induced transcript 1 [Source:HGNC Symbol;Acc:HGNC:11767]	protein_coding	60.05
VIP	SCZ	ENSG00000140688	RUSF1	4.29181	0.260016	0.650518	0.516709	0.997772	-5.69494	FALSE	64755	RUS family member 1 [Source:HGNC Symbol;Acc:HGNC:25848]	protein_coding	51.18
VIP	SCZ	ENSG00000140691	ARMC5	0.611513	1.06844	0.987536	0.325539	0.989643	-4.87282	FALSE	79798	armadillo repeat containing 5 [Source:HGNC Symbol;Acc:HGNC:25781]	protein_coding	58.18
VIP	SCZ	ENSG00000140694	PARN	6.14294	0.636798	3.47228	0.000737837	0.43524	-0.95478	FALSE	5073	poly(A)-specific ribonuclease [Source:HGNC Symbol;Acc:HGNC:8609]	protein_coding	41.91
VIP	SCZ	ENSG00000140718	FTO	8.24884	-0.00227146	-0.0245421	0.980483	0.999762	-7.7555	FALSE	79068	FTO alpha-ketoglutarate dependent dioxygenase [Source:HGNC Symbol;Acc:HGNC:24678]	protein_coding	40.2
VIP	SCZ	ENSG00000140740	UQCRC2	5.39289	0.0192216	0.0816487	0.935074	0.999762	-6.33237	FALSE	7385	ubiquinol-cytochrome c reductase core protein 2 [Source:HGNC Symbol;Acc:HGNC:12586]	protein_coding	40.09
VIP	SCZ	ENSG00000140743	CDR2	4.64335	0.0112133	0.0295185	0.976504	0.999762	-6.01232	FALSE	1039	cerebellar degeneration related protein 2 [Source:HGNC Symbol;Acc:HGNC:1799]	protein_coding	43.33
VIP	SCZ	ENSG00000140749	IGSF6	-3.09639	-1.65674	-1.40443	0.162998	0.960663	-4.47665	FALSE	10261	immunoglobulin superfamily member 6 [Source:HGNC Symbol;Acc:HGNC:5953]	protein_coding	40.71
VIP	SCZ	ENSG00000140750	ARHGAP17	6.12392	0.23137	1.18074	0.240245	0.973408	-5.9368	FALSE	55114	Rho GTPase activating protein 17 [Source:HGNC Symbol;Acc:HGNC:18239]	protein_coding	44.36
VIP	SCZ	ENSG00000140795	MYLK3	2.57373	0.0298564	0.0552658	0.956027	0.999762	-5.68164	FALSE	91807	myosin light chain kinase 3 [Source:HGNC Symbol;Acc:HGNC:29826]	protein_coding	46.64
VIP	SCZ	ENSG00000140798	ABCC12	2.60117	-0.158781	-0.331989	0.740527	0.998017	-5.7331	FALSE	94160	ATP binding cassette subfamily C member 12 [Source:HGNC Symbol;Acc:HGNC:14640]	protein_coding	47.25
VIP	SCZ	ENSG00000140807	NKD1	3.6927	-0.39358	-0.758561	0.449732	0.995275	-5.52189	FALSE	85407	NKD inhibitor of WNT signaling pathway 1 [Source:HGNC Symbol;Acc:HGNC:17045]	protein_coding	51.66
VIP	SCZ	ENSG00000140829	DHX38	4.56293	-0.190047	-0.577653	0.564675	0.998017	-5.84069	FALSE	9785	DEAH-box helicase 38 [Source:HGNC Symbol;Acc:HGNC:17211]	protein_coding	51.48
VIP	SCZ	ENSG00000140830	TXNL4B	2.09773	0.390217	0.531984	0.595806	0.998017	-5.3354	FALSE	54957	thioredoxin like 4B [Source:HGNC Symbol;Acc:HGNC:26041]	protein_coding	44.45
VIP	SCZ	ENSG00000140832	MARVELD3	-0.786694	-0.0821453	-0.0735092	0.941534	0.999762	-5.14466	FALSE	91862	MARVEL domain containing 3 [Source:HGNC Symbol;Acc:HGNC:30525]	protein_coding	47.84
VIP	SCZ	ENSG00000140836	ZFHX3	7.72978	0.00827927	0.0641244	0.949046	0.999762	-7.50127	FALSE	463	zinc finger homeobox 3 [Source:HGNC Symbol;Acc:HGNC:777]	protein_coding	43.39
VIP	SCZ	ENSG00000140839	CLEC18B	-1.98614	1.50335	1.22704	0.222419	0.97106	-4.62213	FALSE	497190	C-type lectin domain family 18 member B [Source:HGNC Symbol;Acc:HGNC:33849]	protein_coding	56.84
VIP	SCZ	ENSG00000140839	CLEC18B	-1.98614	1.50335	1.22704	0.222419	0.97106	-4.62213	FALSE	124907805	C-type lectin domain family 18 member B [Source:HGNC Symbol;Acc:HGNC:33849]	protein_coding	56.84
VIP	SCZ	ENSG00000140848	CPNE2	6.86798	0.100203	0.676448	0.500171	0.997656	-6.68982	FALSE	221184	copine 2 [Source:HGNC Symbol;Acc:HGNC:2315]	protein_coding	54.03
VIP	SCZ	ENSG00000140853	NLRC5	2.35167	0.15025	0.241688	0.80947	0.998934	-5.62023	FALSE	84166	NLR family CARD domain containing 5 [Source:HGNC Symbol;Acc:HGNC:29933]	protein_coding	49.44
VIP	SCZ	ENSG00000140854	KATNB1	4.14634	0.694205	1.32539	0.187778	0.960859	-5.0231	FALSE	10300	katanin regulatory subunit B1 [Source:HGNC Symbol;Acc:HGNC:6217]	protein_coding	56.58
VIP	SCZ	ENSG00000140859	KIFC3	4.16797	0.970627	1.90498	0.0593846	0.885867	-4.18938	FALSE	3801	kinesin family member C3 [Source:HGNC Symbol;Acc:HGNC:6326]	protein_coding	50.69
VIP	SCZ	ENSG00000140873	ADAMTS18	4.04781	-0.166681	-0.410391	0.682315	0.998017	-5.90173	FALSE	170692	ADAM metallopeptidase with thrombospondin type 1 motif 18 [Source:HGNC Symbol;Acc:HGNC:17110]	protein_coding	39.74
VIP	SCZ	ENSG00000140876	NUDT7	-0.84476	-0.194655	-0.167801	0.867047	0.999463	-5.12814	FALSE	283927	nudix hydrolase 7 [Source:HGNC Symbol;Acc:HGNC:8054]	protein_coding	42.76
VIP	SCZ	ENSG00000140905	GCSH	-3.24453	-1.31799	-1.17582	0.242196	0.973408	-4.66353	FALSE	2653	glycine cleavage system protein H [Source:HGNC Symbol;Acc:HGNC:4208]	protein_coding	43.85
VIP	SCZ	ENSG00000140931	CMTM3	0.162493	-2.02552	-1.93354	0.0557302	0.883287	-3.90613	FALSE	123920	CKLF like MARVEL transmembrane domain containing 3 [Source:HGNC Symbol;Acc:HGNC:19174]	protein_coding	58.84
VIP	SCZ	ENSG00000140932	CMTM2	-2.23515	-0.725654	-0.618385	0.537595	0.997772	-4.98246	FALSE	146225	CKLF like MARVEL transmembrane domain containing 2 [Source:HGNC Symbol;Acc:HGNC:19173]	protein_coding	46.47
VIP	SCZ	ENSG00000140937	CDH11	6.65436	-0.0814056	-0.477154	0.634196	0.998017	-6.71525	FALSE	1009	cadherin 11 [Source:HGNC Symbol;Acc:HGNC:1750]	protein_coding	40.38
VIP	SCZ	ENSG00000140939	NOL3	-0.245006	-1.42523	-1.15513	0.250533	0.973408	-4.6989	FALSE	8996	nucleolar protein 3 [Source:HGNC Symbol;Acc:HGNC:7869]	protein_coding	58.13
VIP	SCZ	ENSG00000140941	MAP1LC3B	3.9984	-0.0781186	-0.173767	0.862367	0.999463	-5.79326	FALSE	81631	microtubule associated protein 1 light chain 3 beta [Source:HGNC Symbol;Acc:HGNC:13352]	protein_coding	47.5
VIP	SCZ	ENSG00000140943	MBTPS1	6.31133	0.131899	0.812738	0.418118	0.995275	-6.34345	FALSE	8720	membrane bound transcription factor peptidase, site 1 [Source:HGNC Symbol;Acc:HGNC:15456]	protein_coding	45.15
VIP	SCZ	ENSG00000140945	CDH13	9.34923	-0.0230712	-0.213529	0.831534	0.999463	-8.75903	FALSE	1012	cadherin 13 [Source:HGNC Symbol;Acc:HGNC:1753]	protein_coding	42.22
VIP	SCZ	ENSG00000140948	ZCCHC14	6.6645	0.136737	1.03055	0.305006	0.987776	-6.34177	FALSE	23174	zinc finger CCHC-type containing 14 [Source:HGNC Symbol;Acc:HGNC:24134]	protein_coding	48.41
VIP	SCZ	ENSG00000140950	MEAK7	4.31661	-0.419637	-1.14339	0.25535	0.975316	-5.34376	FALSE	57707	MTOR associated protein, eak-7 homolog [Source:HGNC Symbol;Acc:HGNC:29325]	protein_coding	49.63
VIP	SCZ	ENSG00000140961	OSGIN1	-0.921096	1.87094	1.55014	0.123971	0.943795	-4.34365	FALSE	29948	oxidative stress induced growth inhibitor 1 [Source:HGNC Symbol;Acc:HGNC:30093]	protein_coding	55.7
VIP	SCZ	ENSG00000140968	IRF8	-0.693892	0.272991	0.246031	0.806115	0.998914	-5.11861	FALSE	3394	interferon regulatory factor 8 [Source:HGNC Symbol;Acc:HGNC:5358]	protein_coding	49.72
VIP	SCZ	ENSG00000140983	RHOT2	4.16102	-1.22127	-2.71088	0.00778348	0.771659	-2.54112	FALSE	89941	ras homolog family member T2 [Source:HGNC Symbol;Acc:HGNC:21169]	protein_coding	66.32
VIP	SCZ	ENSG00000140986	RPL3L	-2.90121	0.780442	0.704171	0.482809	0.995275	-4.9512	FALSE	6123	ribosomal protein L3 like [Source:HGNC Symbol;Acc:HGNC:10351]	protein_coding	55.32
VIP	SCZ	ENSG00000140987	ZSCAN32	-1.11985	-0.858057	-0.685695	0.494343	0.996285	-4.95311	FALSE	54925	zinc finger and SCAN domain containing 32 [Source:HGNC Symbol;Acc:HGNC:20812]	protein_coding	45.48
VIP	SCZ	ENSG00000140988	RPS2	2.80443	-1.17024	-1.73863	0.0848867	0.914021	-4.26278	FALSE	6187	ribosomal protein S2 [Source:HGNC Symbol;Acc:HGNC:10404]	protein_coding	57.61
VIP	SCZ	ENSG00000140990	NDUFB10	2.28629	0.276015	0.32858	0.743095	0.998017	-5.3432	FALSE	4716	NADH:ubiquinone oxidoreductase subunit B10 [Source:HGNC Symbol;Acc:HGNC:7696]	protein_coding	58.74
VIP	SCZ	ENSG00000140992	PDPK1	4.62869	0.568772	1.71052	0.0899789	0.917406	-4.64097	FALSE	5170	3-phosphoinositide dependent protein kinase 1 [Source:HGNC Symbol;Acc:HGNC:8816]	protein_coding	52.5
VIP	SCZ	ENSG00000140993	TIGD7	-0.812655	-1.56077	-1.24592	0.215433	0.96922	-4.6124	FALSE	91151	tigger transposable element derived 7 [Source:HGNC Symbol;Acc:HGNC:18331]	protein_coding	43.98
VIP	SCZ	ENSG00000140995	DEF8	5.31686	-0.32496	-1.29335	0.198588	0.968769	-5.50024	FALSE	54849	differentially expressed in FDCP 8 homolog [Source:HGNC Symbol;Acc:HGNC:25969]	protein_coding	56.83
VIP	SCZ	ENSG00000141002	TCF25	6.65162	0.160201	1.12922	0.261251	0.978461	-6.20893	FALSE	22980	transcription factor 25 [Source:HGNC Symbol;Acc:HGNC:29181]	protein_coding	55.04
VIP	SCZ	ENSG00000141012	GALNS	4.82101	-0.162466	-0.441403	0.659784	0.998017	-5.99932	FALSE	2588	galactosamine (N-acetyl)-6-sulfatase [Source:HGNC Symbol;Acc:HGNC:4122]	protein_coding	60.17
VIP	SCZ	ENSG00000141013	GAS8	4.80636	-0.201204	-0.668184	0.505411	0.997772	-5.96713	FALSE	2622	growth arrest specific 8 [Source:HGNC Symbol;Acc:HGNC:4166]	protein_coding	52.63
VIP	SCZ	ENSG00000141026	MED9	2.36336	-1.26698	-1.86963	0.0641854	0.893526	-4.08002	FALSE	55090	mediator complex subunit 9 [Source:HGNC Symbol;Acc:HGNC:25487]	protein_coding	47.91
VIP	SCZ	ENSG00000141027	NCOR1	7.48591	0.0679084	0.685583	0.494413	0.996285	-7.03918	FALSE	9611	nuclear receptor corepressor 1 [Source:HGNC Symbol;Acc:HGNC:7672]	protein_coding	39.71
VIP	SCZ	ENSG00000141030	COPS3	3.67773	0.907929	1.69051	0.0937517	0.917406	-4.40454	FALSE	8533	COP9 signalosome subunit 3 [Source:HGNC Symbol;Acc:HGNC:2239]	protein_coding	44.68
VIP	SCZ	ENSG00000141034	GID4	2.54506	0.465824	0.682627	0.496272	0.996285	-5.24425	FALSE	79018	GID complex subunit 4 homolog [Source:HGNC Symbol;Acc:HGNC:28453]	protein_coding	45.86
VIP	SCZ	ENSG00000141040	ZNF287	2.28306	1.13506	1.59377	0.113847	0.932515	-4.40314	FALSE	57336	zinc finger protein 287 [Source:HGNC Symbol;Acc:HGNC:13502]	protein_coding	39.49
VIP	SCZ	ENSG00000141052	MYOCD	2.35074	-0.0566651	-0.0863513	0.931344	0.999762	-5.56794	FALSE	93649	myocardin [Source:HGNC Symbol;Acc:HGNC:16067]	protein_coding	41.77
VIP	SCZ	ENSG00000141068	KSR1	6.94746	0.0257777	0.191155	0.848756	0.999463	-6.9451	FALSE	8844	kinase suppressor of ras 1 [Source:HGNC Symbol;Acc:HGNC:6465]	protein_coding	49.31
VIP	SCZ	ENSG00000141076	UTP4	3.90915	0.00137116	0.00320066	0.997452	0.999944	-5.82494	FALSE	84916	UTP4 small subunit processome component [Source:HGNC Symbol;Acc:HGNC:1983]	protein_coding	43.98
VIP	SCZ	ENSG00000141084	RANBP10	5.67226	0.0638801	0.297439	0.76669	0.998678	-6.36779	FALSE	57610	RAN binding protein 10 [Source:HGNC Symbol;Acc:HGNC:29285]	protein_coding	49.7
VIP	SCZ	ENSG00000141098	GFOD2	4.68908	-0.450741	-1.36254	0.175802	0.960663	-5.14084	FALSE	81577	glucose-fructose oxidoreductase domain containing 2 [Source:HGNC Symbol;Acc:HGNC:28159]	protein_coding	46.44
VIP	SCZ	ENSG00000141101	NOB1	1.20736	-1.04057	-0.960133	0.339086	0.99013	-4.90823	FALSE	28987	NIN1 (RPN12) binding protein 1 homolog [Source:HGNC Symbol;Acc:HGNC:29540]	protein_coding	48.25
VIP	SCZ	ENSG00000141127	PRPSAP2	5.14126	0.487493	1.91487	0.0580962	0.885867	-4.4634	FALSE	5636	phosphoribosyl pyrophosphate synthetase associated protein 2 [Source:HGNC Symbol;Acc:HGNC:9467]	protein_coding	44.41
VIP	SCZ	ENSG00000141161	UNC45B	0.934706	0.184458	0.221343	0.825234	0.999463	-5.23602	FALSE	146862	unc-45 myosin chaperone B [Source:HGNC Symbol;Acc:HGNC:14304]	protein_coding	47.22
VIP	SCZ	ENSG00000141179	PCTP	4.88234	-0.133181	-0.422594	0.673414	0.998017	-6.03447	FALSE	58488	phosphatidylcholine transfer protein [Source:HGNC Symbol;Acc:HGNC:8752]	protein_coding	40.3
VIP	SCZ	ENSG00000141194	OR4D1	-2.1491	-2.27086	-2.04387	0.0433469	0.862899	-3.77744	FALSE	26689	olfactory receptor family 4 subfamily D member 1 [Source:HGNC Symbol;Acc:HGNC:8293]	protein_coding	42.97
VIP	SCZ	ENSG00000141198	TOM1L1	4.44629	0.266873	0.787243	0.432826	0.995275	-5.67878	FALSE	10040	target of myb1 like 1 membrane trafficking protein [Source:HGNC Symbol;Acc:HGNC:11983]	protein_coding	41.1
VIP	SCZ	ENSG00000141219	C17orf80	2.90794	0.435911	0.649856	0.517135	0.997772	-5.3409	FALSE	55028	chromosome 17 open reading frame 80 [Source:HGNC Symbol;Acc:HGNC:29601]	protein_coding	44.08
VIP	SCZ	ENSG00000141232	TOB1	2.75082	-0.150915	-0.224294	0.822943	0.999463	-5.45418	FALSE	10140	transducer of ERBB2, 1 [Source:HGNC Symbol;Acc:HGNC:11979]	protein_coding	50.17
VIP	SCZ	ENSG00000141252	VPS53	7.40872	-0.169225	-1.50873	0.134224	0.949161	-6.1358	FALSE	55275	VPS53 subunit of GARP complex [Source:HGNC Symbol;Acc:HGNC:25608]	protein_coding	45.86
VIP	SCZ	ENSG00000141255	SPATA22	1.44305	-0.289198	-0.408785	0.683489	0.998017	-5.34349	FALSE	84690	spermatogenesis associated 22 [Source:HGNC Symbol;Acc:HGNC:30705]	protein_coding	40.62
VIP	SCZ	ENSG00000141258	SGSM2	6.90971	0.161549	1.04761	0.297105	0.985696	-6.48106	FALSE	9905	small G protein signaling modulator 2 [Source:HGNC Symbol;Acc:HGNC:29026]	protein_coding	54.99
VIP	SCZ	ENSG00000141279	NPEPPS	5.94146	0.276742	1.47708	0.1425	0.955178	-5.45348	FALSE	9520	aminopeptidase puromycin sensitive [Source:HGNC Symbol;Acc:HGNC:7900]	protein_coding	41.3
VIP	SCZ	ENSG00000141293	SKAP1	5.00522	-0.0381475	-0.129142	0.89748	0.999463	-6.33831	FALSE	8631	src kinase associated phosphoprotein 1 [Source:HGNC Symbol;Acc:HGNC:15605]	protein_coding	39.13
VIP	SCZ	ENSG00000141294	LRRC46	-0.742705	2.14511	1.7574	0.0816216	0.914021	-4.12595	FALSE	90506	leucine rich repeat containing 46 [Source:HGNC Symbol;Acc:HGNC:25047]	protein_coding	52.74
VIP	SCZ	ENSG00000141295	SCRN2	1.11966	-0.82758	-0.81466	0.417021	0.995275	-5.04845	FALSE	90507	secernin 2 [Source:HGNC Symbol;Acc:HGNC:30381]	protein_coding	59.14
VIP	SCZ	ENSG00000141298	SSH2	7.0085	-0.0944108	-0.812047	0.418512	0.995275	-6.69101	FALSE	85464	slingshot protein phosphatase 2 [Source:HGNC Symbol;Acc:HGNC:30580]	protein_coding	40.66
VIP	SCZ	ENSG00000141314	RHBDL3	3.48186	0.308376	0.534349	0.594174	0.998017	-5.52375	FALSE	162494	rhomboid like 3 [Source:HGNC Symbol;Acc:HGNC:16502]	protein_coding	51.35
VIP	SCZ	ENSG00000141316	SPACA3	0.825205	-1.33276	-1.442	0.152134	0.960663	-4.51535	FALSE	124912	sperm acrosome associated 3 [Source:HGNC Symbol;Acc:HGNC:16260]	protein_coding	47.15
VIP	SCZ	ENSG00000141337	ARSG	5.28854	-0.214555	-0.850154	0.39708	0.995275	-5.95949	FALSE	22901	arylsulfatase G [Source:HGNC Symbol;Acc:HGNC:24102]	protein_coding	45.96
VIP	SCZ	ENSG00000141338	ABCA8	3.00527	0.73555	1.23141	0.220788	0.970944	-4.94855	FALSE	10351	ATP binding cassette subfamily A member 8 [Source:HGNC Symbol;Acc:HGNC:38]	protein_coding	36.81
VIP	SCZ	ENSG00000141349	G6PC3	1.75134	0.496702	0.52017	0.603987	0.998017	-5.19894	FALSE	92579	glucose-6-phosphatase catalytic subunit 3 [Source:HGNC Symbol;Acc:HGNC:24861]	protein_coding	54.69
VIP	SCZ	ENSG00000141367	CLTC	7.19768	0.118379	0.971244	0.33355	0.989679	-6.65143	FALSE	1213	clathrin heavy chain [Source:HGNC Symbol;Acc:HGNC:2092]	protein_coding	38.54
VIP	SCZ	ENSG00000141371	C17orf64	-3.40054	-0.817222	-0.716392	0.475262	0.995275	-4.94067	FALSE	124773	chromosome 17 open reading frame 64 [Source:HGNC Symbol;Acc:HGNC:26990]	protein_coding	45.51
