## Supplemental Table 1 for "Transcriptomic pathology of neocortical microcircuit cell types across psychiatric disorders" (part 54 of 65)

### Sheet: SCZ (continued)
CT	DX	gene_ensembl	gene_symbol	AveExpr	logFC	t	P.Value	adj.P.Val	B	DE	gene_entrez	gene_description	gene_biotype	gene_percentage_gc_content
VIP	SCZ	ENSG00000141376	BCAS3	8.02037	-0.172688	-2.0881	0.0390887	0.852618	-5.48273	FALSE	54828	BCAS3 microtubule associated cell migration factor [Source:HGNC Symbol;Acc:HGNC:14347]	protein_coding	39.85
VIP	SCZ	ENSG00000141378	PTRH2	1.55367	-0.53595	-0.58445	0.56011	0.998017	-5.14561	FALSE	51651	peptidyl-tRNA hydrolase 2 [Source:HGNC Symbol;Acc:HGNC:24265]	protein_coding	39.24
VIP	SCZ	ENSG00000141380	SS18	4.48126	0.559606	1.57682	0.117698	0.935474	-4.80393	FALSE	6760	SS18 subunit of BAF chromatin remodeling complex [Source:HGNC Symbol;Acc:HGNC:11340]	protein_coding	35.21
VIP	SCZ	ENSG00000141384	TAF4B	4.10471	-0.396483	-1.03817	0.301461	0.986586	-5.50156	FALSE	6875	TATA-box binding protein associated factor 4b [Source:HGNC Symbol;Acc:HGNC:11538]	protein_coding	38.62
VIP	SCZ	ENSG00000141385	AFG3L2	5.01095	-0.244443	-0.840608	0.402385	0.995275	-5.83793	FALSE	10939	AFG3 like matrix AAA peptidase subunit 2 [Source:HGNC Symbol;Acc:HGNC:315]	protein_coding	44.64
VIP	SCZ	ENSG00000141391	PRELID3A	2.96063	-1.18364	-1.80734	0.0734319	0.90198	-4.15798	FALSE	10650	PRELI domain containing 3A [Source:HGNC Symbol;Acc:HGNC:24639]	protein_coding	50.59
VIP	SCZ	ENSG00000141401	IMPA2	2.62339	-0.020232	-0.0278184	0.977857	0.999762	-5.46937	FALSE	3613	inositol monophosphatase 2 [Source:HGNC Symbol;Acc:HGNC:6051]	protein_coding	49.27
VIP	SCZ	ENSG00000141404	GNAL	6.75209	-0.0737571	-0.466124	0.642045	0.998017	-6.76565	FALSE	2774	G protein subunit alpha L [Source:HGNC Symbol;Acc:HGNC:4388]	protein_coding	44.12
VIP	SCZ	ENSG00000141424	SLC39A6	4.17769	-0.241208	-0.6599	0.510692	0.997772	-5.69621	FALSE	25800	solute carrier family 39 member 6 [Source:HGNC Symbol;Acc:HGNC:18607]	protein_coding	39.44
VIP	SCZ	ENSG00000141425	RPRD1A	6.25062	-0.238853	-1.36437	0.175226	0.960663	-5.76737	FALSE	55197	regulation of nuclear pre-mRNA domain containing 1A [Source:HGNC Symbol;Acc:HGNC:25560]	protein_coding	38.63
VIP	SCZ	ENSG00000141428	C18orf21	-1.44236	0.592558	0.493503	0.622638	0.998017	-5.02152	FALSE	83608	chromosome 18 open reading frame 21 [Source:HGNC Symbol;Acc:HGNC:28802]	protein_coding	41.17
VIP	SCZ	ENSG00000141429	GALNT1	5.83845	-0.0810868	-0.395286	0.693395	0.998017	-6.39911	FALSE	2589	polypeptide N-acetylgalactosaminyltransferase 1 [Source:HGNC Symbol;Acc:HGNC:4123]	protein_coding	38.5
VIP	SCZ	ENSG00000141431	ASXL3	6.37476	-0.0163542	-0.087713	0.930264	0.999762	-6.69915	FALSE	80816	ASXL transcriptional regulator 3 [Source:HGNC Symbol;Acc:HGNC:29357]	protein_coding	36.19
VIP	SCZ	ENSG00000141433	ADCYAP1	-1.97474	1.31595	1.04389	0.298816	0.985696	-4.75188	FALSE	116	adenylate cyclase activating polypeptide 1 [Source:HGNC Symbol;Acc:HGNC:241]	protein_coding	52.94
VIP	SCZ	ENSG00000141441	GAREM1	6.61339	0.0388989	0.232114	0.816879	0.999463	-6.80043	FALSE	64762	GRB2 associated regulator of MAPK1 subtype 1 [Source:HGNC Symbol;Acc:HGNC:26136]	protein_coding	39.43
VIP	SCZ	ENSG00000141446	ESCO1	4.94651	-0.209574	-0.806035	0.421956	0.995275	-5.86373	FALSE	114799	establishment of sister chromatid cohesion N-acetyltransferase 1 [Source:HGNC Symbol;Acc:HGNC:24645]	protein_coding	41.11
VIP	SCZ	ENSG00000141447	OSBPL1A	7.8595	0.0645286	0.685958	0.494178	0.996285	-7.26708	FALSE	114876	oxysterol binding protein like 1A [Source:HGNC Symbol;Acc:HGNC:16398]	protein_coding	40.87
VIP	SCZ	ENSG00000141448	GATA6	-0.930229	2.42314	2.10445	0.0376089	0.848816	-3.6968	FALSE	2627	GATA binding protein 6 [Source:HGNC Symbol;Acc:HGNC:4174]	protein_coding	44.68
VIP	SCZ	ENSG00000141449	GREB1L	6.05799	0.0168803	0.0860869	0.931553	0.999762	-6.5543	FALSE	80000	GREB1 like retinoic acid receptor coactivator [Source:HGNC Symbol;Acc:HGNC:31042]	protein_coding	40.53
VIP	SCZ	ENSG00000141452	RMC1	0.954843	0.214059	0.2105	0.833665	0.999463	-5.20473	FALSE	29919	regulator of MON1-CCZ1 [Source:HGNC Symbol;Acc:HGNC:24326]	protein_coding	45.13
VIP	SCZ	ENSG00000141456	PELP1	5.07378	0.138782	0.516611	0.606461	0.998017	-6.11332	FALSE	27043	proline, glutamate and leucine rich protein 1 [Source:HGNC Symbol;Acc:HGNC:30134]	protein_coding	48.03
VIP	SCZ	ENSG00000141458	NPC1	4.76091	-0.0905919	-0.298857	0.765611	0.998678	-6.05079	FALSE	4864	NPC intracellular cholesterol transporter 1 [Source:HGNC Symbol;Acc:HGNC:7897]	protein_coding	44.65
VIP	SCZ	ENSG00000141469	SLC14A1	-2.49621	-0.0407752	-0.033177	0.973593	0.999762	-5.10456	FALSE	6563	solute carrier family 14 member 1 (Kidd blood group) [Source:HGNC Symbol;Acc:HGNC:10918]	protein_coding	43.44
VIP	SCZ	ENSG00000141480	ARRB2	4.58592	-0.160349	-0.532605	0.595378	0.998017	-5.93252	FALSE	409	arrestin beta 2 [Source:HGNC Symbol;Acc:HGNC:712]	protein_coding	56.58
VIP	SCZ	ENSG00000141485	SLC13A5	-0.298892	0.987592	0.984103	0.327217	0.989679	-4.85002	FALSE	284111	solute carrier family 13 member 5 [Source:HGNC Symbol;Acc:HGNC:23089]	protein_coding	51.62
VIP	SCZ	ENSG00000141499	WRAP53	-0.667202	-1.51799	-1.34359	0.181837	0.960663	-4.54184	FALSE	55135	WD repeat containing antisense to TP53 [Source:HGNC Symbol;Acc:HGNC:25522]	protein_coding	50.13
VIP	SCZ	ENSG00000141503	MINK1	6.82838	0.171276	1.08671	0.279531	0.981732	-6.34671	FALSE	50488	misshapen like kinase 1 [Source:HGNC Symbol;Acc:HGNC:17565]	protein_coding	51.94
VIP	SCZ	ENSG00000141504	SAT2	2.0217	-2.76987	-3.59231	0.000490899	0.364037	-0.603455	FALSE	112483	spermidine/spermine N1-acetyltransferase family member 2 [Source:HGNC Symbol;Acc:HGNC:23160]	protein_coding	56.73
VIP	SCZ	ENSG00000141505	ASGR1	-0.416303	-0.860483	-0.756942	0.450697	0.995275	-4.9573	FALSE	432	asialoglycoprotein receptor 1 [Source:HGNC Symbol;Acc:HGNC:742]	protein_coding	55.95
VIP	SCZ	ENSG00000141506	PIK3R5	2.79594	-0.183441	-0.411287	0.681659	0.998017	-5.78052	FALSE	23533	phosphoinositide-3-kinase regulatory subunit 5 [Source:HGNC Symbol;Acc:HGNC:30035]	protein_coding	47.52
VIP	SCZ	ENSG00000141510	TP53	-0.0888521	-0.999859	-0.867767	0.387404	0.995275	-4.89423	FALSE	7157	tumor protein p53 [Source:HGNC Symbol;Acc:HGNC:11998]	protein_coding	48.85
VIP	SCZ	ENSG00000141519	CCDC40	4.17347	-0.578558	-1.68433	0.0949423	0.917406	-4.62164	FALSE	55036	coiled-coil domain containing 40 [Source:HGNC Symbol;Acc:HGNC:26090]	protein_coding	50.67
VIP	SCZ	ENSG00000141522	ARHGDIA	3.54374	-0.0289663	-0.0559191	0.955507	0.999762	-5.68212	FALSE	396	Rho GDP dissociation inhibitor alpha [Source:HGNC Symbol;Acc:HGNC:678]	protein_coding	68.15
VIP	SCZ	ENSG00000141524	TMC6	-1.2432	1.6682	1.31729	0.19047	0.962415	-4.556	FALSE	11322	transmembrane channel like 6 [Source:HGNC Symbol;Acc:HGNC:18021]	protein_coding	60.67
VIP	SCZ	ENSG00000141526	SLC16A3	-2.08433	-2.42861	-1.89539	0.0606556	0.885867	-3.97165	FALSE	9123	solute carrier family 16 member 3 [Source:HGNC Symbol;Acc:HGNC:10924]	protein_coding	59.86
VIP	SCZ	ENSG00000141527	CARD14	-0.419612	2.16968	2.28281	0.0243568	0.822028	-3.39904	FALSE	79092	caspase recruitment domain family member 14 [Source:HGNC Symbol;Acc:HGNC:16446]	protein_coding	55.06
VIP	SCZ	ENSG00000141540	TTYH2	2.92536	0.45757	0.705606	0.481919	0.995275	-5.27497	FALSE	94015	tweety family member 2 [Source:HGNC Symbol;Acc:HGNC:13877]	protein_coding	54.45
VIP	SCZ	ENSG00000141542	RAB40B	5.11943	0.303012	1.0969	0.275071	0.981099	-5.60626	FALSE	10966	RAB40B, member RAS oncogene family [Source:HGNC Symbol;Acc:HGNC:18284]	protein_coding	53.01
VIP	SCZ	ENSG00000141543	EIF4A3	2.64247	-1.06752	-1.37591	0.171635	0.960663	-4.66492	FALSE	9775	eukaryotic translation initiation factor 4A3 [Source:HGNC Symbol;Acc:HGNC:18683]	protein_coding	46.23
VIP	SCZ	ENSG00000141551	CSNK1D	5.22295	-0.53591	-1.92898	0.0563002	0.883473	-4.48977	FALSE	1453	casein kinase 1 delta [Source:HGNC Symbol;Acc:HGNC:2452]	protein_coding	55.29
VIP	SCZ	ENSG00000141552	ANAPC11	-0.369147	0.282487	0.253662	0.800228	0.998914	-5.13158	FALSE	51529	anaphase promoting complex subunit 11 [Source:HGNC Symbol;Acc:HGNC:14452]	protein_coding	55.3
VIP	SCZ	ENSG00000141556	TBCD	7.46041	0.0490728	0.459379	0.646865	0.998017	-7.17021	FALSE	6904	tubulin folding cofactor D [Source:HGNC Symbol;Acc:HGNC:11581]	protein_coding	52.85
VIP	SCZ	ENSG00000141560	FN3KRP	2.22168	-0.0253142	-0.0293057	0.976674	0.999762	-5.33242	FALSE	79672	fructosamine 3 kinase related protein [Source:HGNC Symbol;Acc:HGNC:25700]	protein_coding	53.21
VIP	SCZ	ENSG00000141562	NARF	4.82051	0.175633	0.560645	0.576176	0.998017	-6.03061	FALSE	26502	nuclear prelamin A recognition factor [Source:HGNC Symbol;Acc:HGNC:29916]	protein_coding	51.72
VIP	SCZ	ENSG00000141564	RPTOR	7.66741	0.0402194	0.398545	0.690998	0.998017	-7.32097	FALSE	57521	regulatory associated protein of MTOR complex 1 [Source:HGNC Symbol;Acc:HGNC:30287]	protein_coding	49.12
VIP	SCZ	ENSG00000141568	FOXK2	6.35595	-0.0234067	-0.135416	0.892529	0.999463	-6.71348	FALSE	3607	forkhead box K2 [Source:HGNC Symbol;Acc:HGNC:6036]	protein_coding	49.72
VIP	SCZ	ENSG00000141569	TRIM65	2.06565	1.59421	1.97369	0.0509155	0.873086	-3.85246	FALSE	201292	tripartite motif containing 65 [Source:HGNC Symbol;Acc:HGNC:27316]	protein_coding	54.86
VIP	SCZ	ENSG00000141570	CBX8	-2.63661	-0.165882	-0.135771	0.89225	0.999463	-5.09658	FALSE	57332	chromobox 8 [Source:HGNC Symbol;Acc:HGNC:15962]	protein_coding	60.55
VIP	SCZ	ENSG00000141574	SECTM1	-3.81109	0.808163	0.733366	0.46489	0.995275	-4.93862	FALSE	6398	secreted and transmembrane 1 [Source:HGNC Symbol;Acc:HGNC:10707]	protein_coding	63.33
VIP	SCZ	ENSG00000141576	RNF157	6.68238	0.22494	1.5417	0.126007	0.944896	-5.68245	FALSE	114804	ring finger protein 157 [Source:HGNC Symbol;Acc:HGNC:29402]	protein_coding	45.04
VIP	SCZ	ENSG00000141577	CEP131	2.94513	-0.3324	-0.449347	0.654062	0.998017	-5.40172	FALSE	22994	centrosomal protein 131 [Source:HGNC Symbol;Acc:HGNC:29511]	protein_coding	59.72
VIP	SCZ	ENSG00000141579	ZNF750	-1.52203	0.501942	0.390361	0.697022	0.998017	-5.05791	FALSE	79755	zinc finger protein 750 [Source:HGNC Symbol;Acc:HGNC:25843]	protein_coding	49.08
VIP	SCZ	ENSG00000141580	WDR45B	3.15759	0.0431712	0.0769357	0.938814	0.999762	-5.66271	FALSE	56270	WD repeat domain 45B [Source:HGNC Symbol;Acc:HGNC:25072]	protein_coding	49.34
VIP	SCZ	ENSG00000141582	CBX4	3.61854	0.756675	1.32826	0.186833	0.960833	-4.88331	FALSE	8535	chromobox 4 [Source:HGNC Symbol;Acc:HGNC:1554]	protein_coding	62.5
VIP	SCZ	ENSG00000141622	RNF165	6.56708	-0.465897	-2.74815	0.00700227	0.766715	-3.14873	FALSE	494470	ring finger protein 165 [Source:HGNC Symbol;Acc:HGNC:31696]	protein_coding	49.03
VIP	SCZ	ENSG00000141627	DYM	7.46528	0.015097	0.131245	0.89582	0.999463	-7.24129	FALSE	54808	dymeclin [Source:HGNC Symbol;Acc:HGNC:21317]	protein_coding	38.56
VIP	SCZ	ENSG00000141639	MAPK4	7.97082	0.15474	1.32473	0.189259	0.961606	-6.68281	FALSE	5596	mitogen-activated protein kinase 4 [Source:HGNC Symbol;Acc:HGNC:6878]	protein_coding	45.75
VIP	SCZ	ENSG00000141642	ELAC1	-2.86163	-0.471719	-0.424391	0.672107	0.998017	-5.0454	FALSE	55520	elaC ribonuclease Z 1 [Source:HGNC Symbol;Acc:HGNC:14197]	protein_coding	41.78
VIP	SCZ	ENSG00000141644	MBD1	4.69595	0.481905	1.38066	0.170172	0.960663	-5.1641	FALSE	4152	methyl-CpG binding domain protein 1 [Source:HGNC Symbol;Acc:HGNC:6916]	protein_coding	49.32
VIP	SCZ	ENSG00000141646	SMAD4	3.39584	0.506891	0.894565	0.372965	0.994617	-5.31729	FALSE	4089	SMAD family member 4 [Source:HGNC Symbol;Acc:HGNC:6770]	protein_coding	37.94
VIP	SCZ	ENSG00000141655	TNFRSF11A	1.58903	-0.346764	-0.432597	0.666152	0.998017	-5.29503	FALSE	8792	TNF receptor superfamily member 11a [Source:HGNC Symbol;Acc:HGNC:11908]	protein_coding	44.92
VIP	SCZ	ENSG00000141664	ZCCHC2	4.91808	0.176735	0.54335	0.587984	0.998017	-5.96007	FALSE	54877	zinc finger CCHC-type containing 2 [Source:HGNC Symbol;Acc:HGNC:22916]	protein_coding	42.37
VIP	SCZ	ENSG00000141665	FBXO15	3.24996	-1.14087	-1.97592	0.0506587	0.873086	-3.96987	FALSE	201456	F-box protein 15 [Source:HGNC Symbol;Acc:HGNC:13617]	protein_coding	40.53
VIP	SCZ	ENSG00000141668	CBLN2	5.57767	0.201669	0.773016	0.441165	0.995275	-6.06927	FALSE	147381	cerebellin 2 precursor [Source:HGNC Symbol;Acc:HGNC:1544]	protein_coding	38.33
VIP	SCZ	ENSG00000141696	P3H4	1.19583	-1.30576	-1.21068	0.228604	0.97106	-4.70241	FALSE	10609	prolyl 3-hydroxylase family member 4 (inactive) [Source:HGNC Symbol;Acc:HGNC:16946]	protein_coding	56.65
VIP	SCZ	ENSG00000141698	NT5C3B	3.40833	0.616787	1.07807	0.283354	0.983121	-5.16289	FALSE	115024	5'-nucleotidase, cytosolic IIIB [Source:HGNC Symbol;Acc:HGNC:28300]	protein_coding	48.91
VIP	SCZ	ENSG00000141699	RETREG3	3.74607	0.0440368	0.0842862	0.932982	0.999762	-5.71219	FALSE	162427	reticulophagy regulator family member 3 [Source:HGNC Symbol;Acc:HGNC:27258]	protein_coding	46.4
VIP	SCZ	ENSG00000141736	ERBB2	-0.158818	0.14092	0.12599	0.899969	0.999463	-5.17763	FALSE	2064	erb-b2 receptor tyrosine kinase 2 [Source:HGNC Symbol;Acc:HGNC:3430]	protein_coding	52.09
VIP	SCZ	ENSG00000141741	MIEN1	-2.50177	0.81387	0.670559	0.503902	0.997772	-4.95493	FALSE	84299	migration and invasion enhancer 1 [Source:HGNC Symbol;Acc:HGNC:28230]	protein_coding	55.28
VIP	SCZ	ENSG00000141750	STAC2	3.5776	0.55642	1.16791	0.245361	0.973408	-5.113	FALSE	342667	SH3 and cysteine rich domain 2 [Source:HGNC Symbol;Acc:HGNC:23990]	protein_coding	57.83
VIP	SCZ	ENSG00000141753	IGFBP4	-0.393678	-1.23779	-1.05629	0.293142	0.985696	-4.76403	FALSE	3487	insulin like growth factor binding protein 4 [Source:HGNC Symbol;Acc:HGNC:5473]	protein_coding	53.02
VIP	SCZ	ENSG00000141756	FKBP10	-2.01008	-0.503673	-0.409965	0.682626	0.998017	-5.04831	FALSE	60681	FKBP prolyl isomerase 10 [Source:HGNC Symbol;Acc:HGNC:18169]	protein_coding	56.17
VIP	SCZ	ENSG00000141759	TXNL4A	5.26758	-0.210275	-0.819018	0.41454	0.995275	-5.95786	FALSE	10907	thioredoxin like 4A [Source:HGNC Symbol;Acc:HGNC:30551]	protein_coding	45.6
VIP	SCZ	ENSG00000141837	CACNA1A	8.45534	-0.0658061	-0.728368	0.468784	0.995275	-7.6587	FALSE	773	calcium voltage-gated channel subunit alpha1 A [Source:HGNC Symbol;Acc:HGNC:1388]	protein_coding	47.43
VIP	SCZ	ENSG00000141854	MISP3	-1.9544	0.966099	0.756259	0.451105	0.995275	-4.92043	FALSE	113230	MISP family member 3 [Source:HGNC Symbol;Acc:HGNC:26963]	protein_coding	67.75
VIP	SCZ	ENSG00000141858	SAMD1	2.30393	0.376479	0.485339	0.628398	0.998017	-5.3225	FALSE	90378	sterile alpha motif domain containing 1 [Source:HGNC Symbol;Acc:HGNC:17958]	protein_coding	64.5
VIP	SCZ	ENSG00000141867	BRD4	7.38825	0.0825524	0.746182	0.457143	0.995275	-6.95136	FALSE	23476	bromodomain containing 4 [Source:HGNC Symbol;Acc:HGNC:13575]	protein_coding	50.24
VIP	SCZ	ENSG00000141873	SLC39A3	0.767652	0.964692	0.937847	0.35037	0.99013	-4.91501	FALSE	29985	solute carrier family 39 member 3 [Source:HGNC Symbol;Acc:HGNC:17128]	protein_coding	57.81
VIP	SCZ	ENSG00000141905	NFIC	6.44103	0.0623399	0.3509	0.726332	0.998017	-6.68467	FALSE	4782	nuclear factor I C [Source:HGNC Symbol;Acc:HGNC:7786]	protein_coding	55.09
VIP	SCZ	ENSG00000141933	TPGS1	1.44782	0.19417	0.205651	0.837442	0.999463	-5.24993	FALSE	91978	tubulin polyglutamylase complex subunit 1 [Source:HGNC Symbol;Acc:HGNC:25058]	protein_coding	61.72
VIP	SCZ	ENSG00000141934	PLPP2	-3.10951	0.64331	0.513581	0.608571	0.998017	-5.0191	FALSE	8612	phospholipid phosphatase 2 [Source:HGNC Symbol;Acc:HGNC:9230]	protein_coding	54.68
VIP	SCZ	ENSG00000141946	ZIM3	-1.41419	-1.89637	-1.84847	0.0672109	0.897876	-4.01579	FALSE	114026	zinc finger imprinted 3 [Source:HGNC Symbol;Acc:HGNC:16366]	protein_coding	45.75
VIP	SCZ	ENSG00000141956	PRDM15	4.28659	-0.251389	-0.731317	0.466135	0.995275	-5.78104	FALSE	63977	PR/SET domain 15 [Source:HGNC Symbol;Acc:HGNC:13999]	protein_coding	51.21
VIP	SCZ	ENSG00000141959	PFKL	5.62603	0.420327	1.72511	0.0873058	0.914246	-4.96596	FALSE	5211	phosphofructokinase, liver type [Source:HGNC Symbol;Acc:HGNC:8876]	protein_coding	63.48
VIP	SCZ	ENSG00000141965	FEM1A	-1.55083	-0.442845	-0.362065	0.717996	0.998017	-5.05476	FALSE	55527	fem-1 homolog A [Source:HGNC Symbol;Acc:HGNC:16934]	protein_coding	55.13
VIP	SCZ	ENSG00000141968	VAV1	2.83934	-0.415811	-0.610902	0.54252	0.997772	-5.38344	FALSE	7409	vav guanine nucleotide exchange factor 1 [Source:HGNC Symbol;Acc:HGNC:12657]	protein_coding	47.39
VIP	SCZ	ENSG00000141971	MVB12A	0.596136	-0.00786435	-0.00699418	0.994432	0.999944	-5.1745	FALSE	93343	multivesicular body subunit 12A [Source:HGNC Symbol;Acc:HGNC:25153]	protein_coding	50.72
VIP	SCZ	ENSG00000141977	CIB3	-3.58014	1.02751	0.940838	0.348842	0.99013	-4.8235	FALSE	117286	calcium and integrin binding family member 3 [Source:HGNC Symbol;Acc:HGNC:24580]	protein_coding	49.45
VIP	SCZ	ENSG00000141979		-3.88132	-0.562215	-0.499369	0.618513	0.998017	-5.02918	FALSE		novel protein	protein_coding	51.89
VIP	SCZ	ENSG00000141985	SH3GL1	5.32023	0.109726	0.380598	0.704233	0.998017	-6.23508	FALSE	6455	SH3 domain containing GRB2 like 1, endophilin A2 [Source:HGNC Symbol;Acc:HGNC:10830]	protein_coding	57.17
VIP	SCZ	ENSG00000141994	DUS3L	1.40866	-0.224485	-0.238128	0.812224	0.999204	-5.26829	FALSE	56931	dihydrouridine synthase 3 like [Source:HGNC Symbol;Acc:HGNC:26920]	protein_coding	61.95
VIP	SCZ	ENSG00000142002	DPP9	4.29784	-0.307128	-0.730595	0.466574	0.995275	-5.64868	FALSE	91039	dipeptidyl peptidase 9 [Source:HGNC Symbol;Acc:HGNC:18648]	protein_coding	56.68
VIP	SCZ	ENSG00000142025	DMRTC2	-3.13904	-0.658792	-0.559686	0.576827	0.998017	-5.01159	FALSE	63946	DMRT like family C2 [Source:HGNC Symbol;Acc:HGNC:13911]	protein_coding	52.25
VIP	SCZ	ENSG00000142039	CCDC97	2.47928	1.18506	1.49951	0.136597	0.95049	-4.51689	FALSE	90324	coiled-coil domain containing 97 [Source:HGNC Symbol;Acc:HGNC:28289]	protein_coding	53.54
VIP	SCZ	ENSG00000142046	TMEM91	-1.65741	0.534007	0.424822	0.671793	0.998017	-5.04212	FALSE	641649	transmembrane protein 91 [Source:HGNC Symbol;Acc:HGNC:32393]	protein_coding	52.68
VIP	SCZ	ENSG00000142065	ZFP14	4.33675	-0.203768	-0.547709	0.584997	0.998017	-5.72587	FALSE	57677	ZFP14 zinc finger protein [Source:HGNC Symbol;Acc:HGNC:29312]	protein_coding	42.69
VIP	SCZ	ENSG00000142082	SIRT3	3.62362	0.32882	0.594381	0.553473	0.998017	-5.53643	FALSE	23410	sirtuin 3 [Source:HGNC Symbol;Acc:HGNC:14931]	protein_coding	48.53
VIP	SCZ	ENSG00000142102	PGGHG	-4.15819	-0.584305	-0.540091	0.590222	0.998017	-5.02111	FALSE	80162	protein-glucosylgalactosylhydroxylysine glucosidase [Source:HGNC Symbol;Acc:HGNC:26210]	protein_coding	64.81
VIP	SCZ	ENSG00000142149	HUNK	6.46611	0.150391	0.792681	0.429664	0.995275	-6.4308	FALSE	30811	hormonally up-regulated Neu-associated kinase [Source:HGNC Symbol;Acc:HGNC:13326]	protein_coding	45.92
VIP	SCZ	ENSG00000142156	COL6A1	2.68401	0.0541398	0.0808476	0.93571	0.999762	-5.45608	FALSE	1291	collagen type VI alpha 1 chain [Source:HGNC Symbol;Acc:HGNC:2211]	protein_coding	64.66
VIP	SCZ	ENSG00000142166	IFNAR1	4.43966	0.265529	0.72054	0.472716	0.995275	-5.69047	FALSE	3454	interferon alpha and beta receptor subunit 1 [Source:HGNC Symbol;Acc:HGNC:5432]	protein_coding	41.36
VIP	SCZ	ENSG00000142168	SOD1	4.82066	0.28539	0.971973	0.333189	0.989679	-5.71107	FALSE	6647	superoxide dismutase 1 [Source:HGNC Symbol;Acc:HGNC:11179]	protein_coding	44.42
VIP	SCZ	ENSG00000142173	COL6A2	-0.0224655	-0.539789	-0.467588	0.641001	0.998017	-5.07162	FALSE	1292	collagen type VI alpha 2 chain [Source:HGNC Symbol;Acc:HGNC:2212]	protein_coding	55.87
VIP	SCZ	ENSG00000142185	TRPM2	6.17586	0.258961	1.25775	0.211135	0.96922	-5.83595	FALSE	7226	transient receptor potential cation channel subfamily M member 2 [Source:HGNC Symbol;Acc:HGNC:12339]	protein_coding	54.13
VIP	SCZ	ENSG00000142186	SCYL1	4.72902	0.00467159	0.013664	0.989123	0.999944	-6.03456	FALSE	57410	SCY1 like pseudokinase 1 [Source:HGNC Symbol;Acc:HGNC:14372]	protein_coding	57.59
VIP	SCZ	ENSG00000142188	TMEM50B	2.98716	0.376982	0.574396	0.566868	0.998017	-5.46767	FALSE	757	transmembrane protein 50B [Source:HGNC Symbol;Acc:HGNC:1280]	protein_coding	43.33
VIP	SCZ	ENSG00000142192	APP	9.15296	0.12632	1.46606	0.147105	0.957641	-7.49318	FALSE	351	amyloid beta precursor protein [Source:HGNC Symbol;Acc:HGNC:620]	protein_coding	39.73
VIP	SCZ	ENSG00000142197	DOP1B	5.47623	-0.210114	-0.783419	0.435058	0.995275	-6.02866	FALSE	9980	DOP1 leucine zipper like protein B [Source:HGNC Symbol;Acc:HGNC:1291]	protein_coding	47.09
VIP	SCZ	ENSG00000142207	URB1	5.67533	0.0932808	0.411929	0.68119	0.998017	-6.35523	FALSE	9875	URB1 ribosome biogenesis homolog [Source:HGNC Symbol;Acc:HGNC:17344]	protein_coding	46.41
VIP	SCZ	ENSG00000142208	AKT1	4.82201	0.0719133	0.236929	0.813151	0.999463	-6.09092	FALSE	207	AKT serine/threonine kinase 1 [Source:HGNC Symbol;Acc:HGNC:391]	protein_coding	64.08
VIP	SCZ	ENSG00000142224	IL19	1.28744	0.0180298	0.0244401	0.980546	0.999762	-5.44189	FALSE	29949	interleukin 19 [Source:HGNC Symbol;Acc:HGNC:5990]	protein_coding	44.98
VIP	SCZ	ENSG00000142227	EMP3	-1.9566	-0.256668	-0.217614	0.828132	0.999463	-5.09308	FALSE	2014	epithelial membrane protein 3 [Source:HGNC Symbol;Acc:HGNC:3335]	protein_coding	52.78
VIP	SCZ	ENSG00000142230	SAE1	5.69948	-0.292639	-1.41742	0.159178	0.960663	-5.48722	FALSE	10055	SUMO1 activating enzyme subunit 1 [Source:HGNC Symbol;Acc:HGNC:30660]	protein_coding	47.18
VIP	SCZ	ENSG00000142235	LMTK3	6.63964	-0.322104	-1.98165	0.0500034	0.873086	-4.93612	FALSE	114783	lemur tyrosine kinase 3 [Source:HGNC Symbol;Acc:HGNC:19295]	protein_coding	58.49
VIP	SCZ	ENSG00000142273	CBLC	-1.86867	-0.846097	-0.736733	0.462847	0.995275	-4.93461	FALSE	23624	Cbl proto-oncogene C [Source:HGNC Symbol;Acc:HGNC:15961]	protein_coding	53.48
VIP	SCZ	ENSG00000142279	WTIP	3.62225	-0.163294	-0.339745	0.734694	0.998017	-5.76572	FALSE	126374	WT1 interacting protein [Source:HGNC Symbol;Acc:HGNC:20964]	protein_coding	54.89
VIP	SCZ	ENSG00000142303	ADAMTS10	5.74471	0.139246	0.65329	0.514928	0.997772	-6.29308	FALSE	81794	ADAM metallopeptidase with thrombospondin type 1 motif 10 [Source:HGNC Symbol;Acc:HGNC:13201]	protein_coding	54.58
VIP	SCZ	ENSG00000142319	SLC6A3	-0.0245883	-0.865968	-0.823787	0.411837	0.995275	-4.96477	FALSE	6531	solute carrier family 6 member 3 [Source:HGNC Symbol;Acc:HGNC:11049]	protein_coding	54.61
VIP	SCZ	ENSG00000142327	RNPEPL1	2.61744	-0.18794	-0.307644	0.758933	0.998678	-5.4995	FALSE	57140	arginyl aminopeptidase like 1 [Source:HGNC Symbol;Acc:HGNC:10079]	protein_coding	63.56
VIP	SCZ	ENSG00000142330	CAPN10	3.50358	0.657897	1.1556	0.250342	0.973408	-5.08772	FALSE	11132	calpain 10 [Source:HGNC Symbol;Acc:HGNC:1477]	protein_coding	54.58
VIP	SCZ	ENSG00000142347	MYO1F	2.62622	0.224065	0.338463	0.735657	0.998017	-5.46989	FALSE	4542	myosin IF [Source:HGNC Symbol;Acc:HGNC:7600]	protein_coding	52.57
VIP	SCZ	ENSG00000142396	ERVK3-1	-1.3098	-2.67682	-2.05856	0.0418901	0.862899	-3.7707	FALSE	105372481	endogenous retrovirus group K3 member 1 [Source:HGNC Symbol;Acc:HGNC:30466]	protein_coding	45.99
VIP	SCZ	ENSG00000142405	NLRP12	-1.06177	-0.521618	-0.56493	0.573268	0.998017	-5.09929	FALSE	91662	NLR family pyrin domain containing 12 [Source:HGNC Symbol;Acc:HGNC:22938]	protein_coding	49.37
VIP	SCZ	ENSG00000142408	CACNG8	7.19654	-0.0787104	-0.566305	0.572336	0.998017	-6.9959	FALSE	59283	calcium voltage-gated channel auxiliary subunit gamma 8 [Source:HGNC Symbol;Acc:HGNC:13628]	protein_coding	53.22
VIP	SCZ	ENSG00000142409	ZNF787	2.76852	-0.682107	-1.04174	0.299807	0.985805	-5.07984	FALSE	126208	zinc finger protein 787 [Source:HGNC Symbol;Acc:HGNC:26998]	protein_coding	58.61
VIP	SCZ	ENSG00000142444	TIMM29	-1.06958	-0.594304	-0.46709	0.641356	0.998017	-5.03633	FALSE	90580	translocase of inner mitochondrial membrane 29 [Source:HGNC Symbol;Acc:HGNC:25152]	protein_coding	52.42
VIP	SCZ	ENSG00000142449	FBN3	5.78444	-0.0297424	-0.137078	0.891219	0.999463	-6.49298	FALSE	84467	fibrillin 3 [Source:HGNC Symbol;Acc:HGNC:18794]	protein_coding	52.83
VIP	SCZ	ENSG00000142453	CARM1	4.69983	0.308913	0.906228	0.366789	0.994357	-5.71155	FALSE	10498	coactivator associated arginine methyltransferase 1 [Source:HGNC Symbol;Acc:HGNC:23393]	protein_coding	54.29
VIP	SCZ	ENSG00000142459	EVI5L	5.82627	0.0389562	0.172366	0.863465	0.999463	-6.48445	FALSE	115704	ecotropic viral integration site 5 like [Source:HGNC Symbol;Acc:HGNC:30464]	protein_coding	58.04
VIP	SCZ	ENSG00000142484	TM4SF5	-2.79931	-0.908405	-0.892206	0.374223	0.994617	-4.85463	FALSE	9032	transmembrane 4 L six family member 5 [Source:HGNC Symbol;Acc:HGNC:11857]	protein_coding	50.63
VIP	SCZ	ENSG00000142494	SLC47A1	4.83661	0.440037	1.40321	0.163361	0.960663	-5.15071	FALSE	55244	solute carrier family 47 member 1 [Source:HGNC Symbol;Acc:HGNC:25588]	protein_coding	47.07
VIP	SCZ	ENSG00000142507	PSMB6	1.1268	1.68671	1.88568	0.0619665	0.888593	-3.97389	FALSE	5694	proteasome 20S subunit beta 6 [Source:HGNC Symbol;Acc:HGNC:9543]	protein_coding	52.73
VIP	SCZ	ENSG00000142512	SIGLEC10	-3.47838	-0.052564	-0.046119	0.963299	0.999762	-5.11002	FALSE	89790	sialic acid binding Ig like lectin 10 [Source:HGNC Symbol;Acc:HGNC:15620]	protein_coding	53.94
VIP	SCZ	ENSG00000142513	ACP4	-3.29227	-0.362495	-0.303452	0.762116	0.998678	-5.08429	FALSE	93650	acid phosphatase 4 [Source:HGNC Symbol;Acc:HGNC:14376]	protein_coding	58.02
VIP	SCZ	ENSG00000142515	KLK3	-3.87575	0.699844	0.650711	0.516585	0.997772	-4.97713	FALSE	354	kallikrein related peptidase 3 [Source:HGNC Symbol;Acc:HGNC:6364]	protein_coding	55.68
VIP	SCZ	ENSG00000142528	ZNF473	2.2244	0.260487	0.411325	0.681631	0.998017	-5.49151	FALSE	25888	zinc finger protein 473 [Source:HGNC Symbol;Acc:HGNC:23239]	protein_coding	48.48
VIP	SCZ	ENSG00000142530	GARIN5A	-1.76428	-0.675229	-0.506285	0.613666	0.998017	-5.01353	FALSE	112703	golgi associated RAB2 interactor 5A [Source:HGNC Symbol;Acc:HGNC:25107]	protein_coding	53.2
VIP	SCZ	ENSG00000142534	RPS11	2.59755	-0.068579	-0.0984133	0.921783	0.999762	-5.44357	FALSE	6205	ribosomal protein S11 [Source:HGNC Symbol;Acc:HGNC:10384]	protein_coding	53.08
VIP	SCZ	ENSG00000142541	RPL13A	5.64635	0.23727	1.04712	0.297331	0.985696	-5.89584	FALSE	23521	ribosomal protein L13a [Source:HGNC Symbol;Acc:HGNC:10304]	protein_coding	52.27
VIP	SCZ	ENSG00000142544	CTU1	-0.588684	-0.911541	-0.761308	0.448096	0.995275	-4.92945	FALSE	90353	cytosolic thiouridylase subunit 1 [Source:HGNC Symbol;Acc:HGNC:29590]	protein_coding	54.38
VIP	SCZ	ENSG00000142546	NOSIP	2.25876	0.361965	0.445902	0.656541	0.998017	-5.26545	FALSE	51070	nitric oxide synthase interacting protein [Source:HGNC Symbol;Acc:HGNC:17946]	protein_coding	50.81
VIP	SCZ	ENSG00000142549	IGLON5	5.18596	-0.261469	-0.801515	0.424556	0.995275	-5.8783	FALSE	402665	IgLON family member 5 [Source:HGNC Symbol;Acc:HGNC:34550]	protein_coding	55.42
VIP	SCZ	ENSG00000142552	RCN3	-1.67171	1.97642	1.68228	0.0953402	0.917406	-4.20777	FALSE	57333	reticulocalbin 3 [Source:HGNC Symbol;Acc:HGNC:21145]	protein_coding	53.5
VIP	SCZ	ENSG00000142556	ZNF614	3.00665	0.779325	1.28697	0.200796	0.96922	-4.82303	FALSE	80110	zinc finger protein 614 [Source:HGNC Symbol;Acc:HGNC:24722]	protein_coding	41.38
VIP	SCZ	ENSG00000142583	SLC2A5	1.30818	0.0566121	0.0762724	0.93934	0.999762	-5.36957	FALSE	6518	solute carrier family 2 member 5 [Source:HGNC Symbol;Acc:HGNC:11010]	protein_coding	47.92
VIP	SCZ	ENSG00000142599	RERE	8.79835	-0.0907852	-1.1682	0.246679	0.973408	-7.5008	FALSE	473	arginine-glutamic acid dipeptide repeats [Source:HGNC Symbol;Acc:HGNC:9965]	protein_coding	42.21
VIP	SCZ	ENSG00000142606	MMEL1	0.0411041	-1.79014	-1.61908	0.108283	0.929096	-4.27845	FALSE	79258	membrane metalloendopeptidase like 1 [Source:HGNC Symbol;Acc:HGNC:14668]	protein_coding	54.95
VIP	SCZ	ENSG00000142609	CFAP74	2.35363	0.595571	0.669393	0.504643	0.997772	-5.18735	FALSE	85452	cilia and flagella associated protein 74 [Source:HGNC Symbol;Acc:HGNC:29368]	protein_coding	55.65
VIP	SCZ	ENSG00000142611	PRDM16	5.1319	-0.0738618	-0.213342	0.831453	0.999463	-6.21353	FALSE	63976	PR/SET domain 16 [Source:HGNC Symbol;Acc:HGNC:14000]	protein_coding	57.58
VIP	SCZ	ENSG00000142615	CELA2A	-1.48223	0.89302	0.722151	0.471728	0.995275	-4.94087	FALSE	63036	chymotrypsin like elastase 2A [Source:HGNC Symbol;Acc:HGNC:24609]	protein_coding	48.28
VIP	SCZ	ENSG00000142619	PADI3	-0.616418	-0.0443987	-0.0455553	0.963747	0.999762	-5.21158	FALSE	51702	peptidyl arginine deiminase 3 [Source:HGNC Symbol;Acc:HGNC:18337]	protein_coding	51.48
VIP	SCZ	ENSG00000142621	FHAD1	4.28174	-0.393417	-1.04845	0.296721	0.985696	-5.47609	FALSE	114827	forkhead associated phosphopeptide binding domain 1 [Source:HGNC Symbol;Acc:HGNC:29408]	protein_coding	47.43
VIP	SCZ	ENSG00000142623	PADI1	-0.686334	-0.0902034	-0.0835793	0.933542	0.999762	-5.19472	FALSE	29943	peptidyl arginine deiminase 1 [Source:HGNC Symbol;Acc:HGNC:18367]	protein_coding	53.3
VIP	SCZ	ENSG00000142627	EPHA2	-1.26949	-2.18091	-1.92015	0.0574194	0.885867	-3.93322	FALSE	1969	EPH receptor A2 [Source:HGNC Symbol;Acc:HGNC:3386]	protein_coding	57.33
VIP	SCZ	ENSG00000142632	ARHGEF19	-2.41587	-1.52156	-1.35636	0.177751	0.960663	-4.52065	FALSE	128272	Rho guanine nucleotide exchange factor 19 [Source:HGNC Symbol;Acc:HGNC:26604]	protein_coding	57.34
VIP	SCZ	ENSG00000142634	EFHD2	4.19415	-0.259929	-0.664114	0.508002	0.997772	-5.70307	FALSE	79180	EF-hand domain family member D2 [Source:HGNC Symbol;Acc:HGNC:28670]	protein_coding	56.77
VIP	SCZ	ENSG00000142655	PEX14	5.98973	0.189609	1.04053	0.300368	0.985805	-6.03034	FALSE	5195	peroxisomal biogenesis factor 14 [Source:HGNC Symbol;Acc:HGNC:8856]	protein_coding	45.03
VIP	SCZ	ENSG00000142657	PGD	3.70305	0.888088	1.86267	0.065167	0.89668	-4.19652	FALSE	5226	phosphogluconate dehydrogenase [Source:HGNC Symbol;Acc:HGNC:8891]	protein_coding	47.54
VIP	SCZ	ENSG00000142661	MYOM3	-1.55821	-0.456681	-0.363408	0.716995	0.998017	-5.07598	FALSE	127294	myomesin 3 [Source:HGNC Symbol;Acc:HGNC:26679]	protein_coding	52.63
VIP	SCZ	ENSG00000142669	SH3BGRL3	0.185512	-1.21083	-1.06563	0.288917	0.984315	-4.78242	FALSE	83442	SH3 domain binding glutamate rich protein like 3 [Source:HGNC Symbol;Acc:HGNC:15568]	protein_coding	61.93
VIP	SCZ	ENSG00000142675	CNKSR1	1.57241	0.487733	0.583494	0.560751	0.998017	-5.24404	FALSE	10256	connector enhancer of kinase suppressor of Ras 1 [Source:HGNC Symbol;Acc:HGNC:19700]	protein_coding	55.16
VIP	SCZ	ENSG00000142676	RPL11	1.79725	1.18622	1.36262	0.175775	0.960663	-4.62026	FALSE	6135	ribosomal protein L11 [Source:HGNC Symbol;Acc:HGNC:10301]	protein_coding	46.35
VIP	SCZ	ENSG00000142677	IL22RA1	-1.40931	-0.256617	-0.254229	0.799791	0.998914	-5.15971	FALSE	58985	interleukin 22 receptor subunit alpha 1 [Source:HGNC Symbol;Acc:HGNC:13700]	protein_coding	48.41
VIP	SCZ	ENSG00000142686	C1orf216	4.27187	0.203862	0.522827	0.602142	0.998017	-5.79629	FALSE	127703	chromosome 1 open reading frame 216 [Source:HGNC Symbol;Acc:HGNC:26800]	protein_coding	53.21
VIP	SCZ	ENSG00000142687	KIAA0319L	6.8617	-0.0302225	-0.231404	0.817429	0.999463	-6.90995	FALSE	79932	KIAA0319 like [Source:HGNC Symbol;Acc:HGNC:30071]	protein_coding	41.41
VIP	SCZ	ENSG00000142698	C1orf94	2.41873	-0.712271	-1.22175	0.224404	0.97106	-4.95644	FALSE	84970	chromosome 1 open reading frame 94 [Source:HGNC Symbol;Acc:HGNC:28250]	protein_coding	47.51
VIP	SCZ	ENSG00000142731	PLK4	-1.66149	-0.954538	-0.808573	0.4205	0.995275	-4.90491	FALSE	10733	polo like kinase 4 [Source:HGNC Symbol;Acc:HGNC:11397]	protein_coding	36.28
VIP	SCZ	ENSG00000142733	MAP3K6	0.424692	-0.973403	-0.891638	0.374526	0.994617	-4.94096	FALSE	9064	mitogen-activated protein kinase kinase kinase 6 [Source:HGNC Symbol;Acc:HGNC:6858]	protein_coding	60.83
VIP	SCZ	ENSG00000142751	GPN2	2.23597	1.04889	1.10707	0.270669	0.980447	-4.87394	FALSE	54707	GPN-loop GTPase 2 [Source:HGNC Symbol;Acc:HGNC:25513]	protein_coding	48.73
VIP	SCZ	ENSG00000142765	SYTL1	-2.72335	-0.448969	-0.35464	0.723536	0.998017	-5.05995	FALSE	84958	synaptotagmin like 1 [Source:HGNC Symbol;Acc:HGNC:15584]	protein_coding	58.24
VIP	SCZ	ENSG00000142784	WDTC1	5.56485	-0.0388363	-0.184428	0.854016	0.999463	-6.38011	FALSE	23038	WD and tetratricopeptide repeats 1 [Source:HGNC Symbol;Acc:HGNC:29175]	protein_coding	46.47
VIP	SCZ	ENSG00000142794	NBPF3	4.69744	0.0392856	0.126829	0.899306	0.999463	-6.07608	FALSE	84224	NBPF member 3 [Source:HGNC Symbol;Acc:HGNC:25076]	protein_coding	43.05
VIP	SCZ	ENSG00000142798	HSPG2	3.16145	0.426021	0.74675	0.456802	0.995275	-5.34399	FALSE	3339	heparan sulfate proteoglycan 2 [Source:HGNC Symbol;Acc:HGNC:5273]	protein_coding	56.09
VIP	SCZ	ENSG00000142856	ITGB3BP	4.35266	0.503417	1.08655	0.279602	0.981732	-5.30438	FALSE	23421	integrin subunit beta 3 binding protein [Source:HGNC Symbol;Acc:HGNC:6157]	protein_coding	36.68
VIP	SCZ	ENSG00000142864	SERBP1	4.78953	0.261793	0.773295	0.441	0.995275	-5.81418	FALSE	26135	SERPINE1 mRNA binding protein 1 [Source:HGNC Symbol;Acc:HGNC:17860]	protein_coding	38.87
VIP	SCZ	ENSG00000142867	BCL10	-0.517586	0.384447	0.317019	0.751828	0.998017	-5.10974	FALSE	8915	BCL10 immune signaling adaptor [Source:HGNC Symbol;Acc:HGNC:989]	protein_coding	39.27
VIP	SCZ	ENSG00000142875	PRKACB	7.4107	-0.0266188	-0.232747	0.816389	0.999463	-7.19451	FALSE	5567	protein kinase cAMP-activated catalytic subunit beta [Source:HGNC Symbol;Acc:HGNC:9381]	protein_coding	34.7
VIP	SCZ	ENSG00000142892	PIGK	4.9729	0.0105836	0.0377733	0.969937	0.999762	-6.1595	FALSE	10026	phosphatidylinositol glycan anchor biosynthesis class K [Source:HGNC Symbol;Acc:HGNC:8965]	protein_coding	35.84
VIP	SCZ	ENSG00000142920	AZIN2	4.9317	0.218694	0.727174	0.468658	0.995275	-5.89924	FALSE	113451	antizyme inhibitor 2 [Source:HGNC Symbol;Acc:HGNC:29957]	protein_coding	46.14
VIP	SCZ	ENSG00000142937	RPS8	3.08957	1.33406	2.01326	0.0465198	0.866644	-3.84242	FALSE	6202	ribosomal protein S8 [Source:HGNC Symbol;Acc:HGNC:10441]	protein_coding	55.11
VIP	SCZ	ENSG00000142945	KIF2C	-1.84682	-1.22969	-1.11997	0.265158	0.979402	-4.71809	FALSE	11004	kinesin family member 2C [Source:HGNC Symbol;Acc:HGNC:6393]	protein_coding	49.08
VIP	SCZ	ENSG00000142949	PTPRF	7.1306	0.206073	1.52444	0.130257	0.946546	-5.95089	FALSE	5792	protein tyrosine phosphatase receptor type F [Source:HGNC Symbol;Acc:HGNC:9670]	protein_coding	55.69
VIP	SCZ	ENSG00000142959	BEST4	-1.51582	-1.64356	-1.3233	0.18847	0.960859	-4.55181	FALSE	266675	bestrophin 4 [Source:HGNC Symbol;Acc:HGNC:17106]	protein_coding	58.83
VIP	SCZ	ENSG00000142961	MOB3C	-1.44281	1.02477	0.824834	0.411245	0.995275	-4.88132	FALSE	148932	MOB kinase activator 3C [Source:HGNC Symbol;Acc:HGNC:29800]	protein_coding	54.13
VIP	SCZ	ENSG00000142973	CYP4B1	1.7002	-0.666178	-1.04661	0.297567	0.985696	-5.09506	FALSE	1580	cytochrome P450 family 4 subfamily B member 1 [Source:HGNC Symbol;Acc:HGNC:2644]	protein_coding	43.78
VIP	SCZ	ENSG00000143013	LMO4	4.30366	-0.0153832	-0.042438	0.966226	0.999762	-5.91825	FALSE	8543	LIM domain only 4 [Source:HGNC Symbol;Acc:HGNC:6644]	protein_coding	41.87
VIP	SCZ	ENSG00000143028	SYPL2	-0.997687	-1.00764	-0.806204	0.421859	0.995275	-4.91787	FALSE	284612	synaptophysin like 2 [Source:HGNC Symbol;Acc:HGNC:27638]	protein_coding	49.28
VIP	SCZ	ENSG00000143033	MTF2	4.72753	-0.430984	-1.42203	0.157837	0.960663	-5.13231	FALSE	22823	metal response element binding transcription factor 2 [Source:HGNC Symbol;Acc:HGNC:29535]	protein_coding	37.37
VIP	SCZ	ENSG00000143036	SLC44A3	2.25031	-1.93859	-2.73282	0.00731456	0.766715	-2.48308	FALSE	126969	solute carrier family 44 member 3 [Source:HGNC Symbol;Acc:HGNC:28689]	protein_coding	43.92
VIP	SCZ	ENSG00000143061	IGSF3	6.08802	-0.192226	-0.994288	0.322257	0.989643	-6.09756	FALSE	3321	immunoglobulin superfamily member 3 [Source:HGNC Symbol;Acc:HGNC:5950]	protein_coding	46.14
VIP	SCZ	ENSG00000143067	ZNF697	3.86072	0.0208651	0.052722	0.958049	0.999762	-5.84006	FALSE	90874	zinc finger protein 697 [Source:HGNC Symbol;Acc:HGNC:32034]	protein_coding	44.79
VIP	SCZ	ENSG00000143079	CTTNBP2NL	4.77379	0.299281	0.834949	0.405549	0.995275	-5.73704	FALSE	55917	CTTNBP2 N-terminal like [Source:HGNC Symbol;Acc:HGNC:25330]	protein_coding	39.6
VIP	SCZ	ENSG00000143093	STRIP1	5.15174	-0.287679	-0.936499	0.35106	0.99013	-5.79709	FALSE	85369	striatin interacting protein 1 [Source:HGNC Symbol;Acc:HGNC:25916]	protein_coding	51.41
VIP	SCZ	ENSG00000143106	PSMA5	3.93365	-0.413141	-0.979012	0.329714	0.989679	-5.38612	FALSE	5686	proteasome 20S subunit alpha 5 [Source:HGNC Symbol;Acc:HGNC:9534]	protein_coding	40.76
VIP	SCZ	ENSG00000143107	FNDC7	-0.630421	-0.721973	-0.69085	0.49111	0.99596	-5.03156	FALSE	163479	fibronectin type III domain containing 7 [Source:HGNC Symbol;Acc:HGNC:26668]	protein_coding	42.66
VIP	SCZ	ENSG00000143110	C1orf162	-1.99177	0.103345	0.0851107	0.932328	0.999762	-5.0958	FALSE	128346	chromosome 1 open reading frame 162 [Source:HGNC Symbol;Acc:HGNC:28344]	protein_coding	41.83
VIP	SCZ	ENSG00000143119	CD53	0.0180055	-0.987396	-0.822489	0.412572	0.995275	-4.94212	FALSE	963	CD53 molecule [Source:HGNC Symbol;Acc:HGNC:1686]	protein_coding	39.53
VIP	SCZ	ENSG00000143126	CELSR2	7.5908	-0.0560245	-0.471619	0.638129	0.998017	-7.20778	FALSE	1952	cadherin EGF LAG seven-pass G-type receptor 2 [Source:HGNC Symbol;Acc:HGNC:3231]	protein_coding	60.19
VIP	SCZ	ENSG00000143127	ITGA10	-0.0884103	0.732003	0.666921	0.506214	0.997772	-4.99979	FALSE	8515	integrin subunit alpha 10 [Source:HGNC Symbol;Acc:HGNC:6135]	protein_coding	48.41
VIP	SCZ	ENSG00000143147	GPR161	4.29873	0.403683	1.02871	0.305867	0.988407	-5.47696	FALSE	23432	G protein-coupled receptor 161 [Source:HGNC Symbol;Acc:HGNC:23694]	protein_coding	46.83
VIP	SCZ	ENSG00000143149	ALDH9A1	3.11267	-0.423354	-0.818676	0.414735	0.995275	-5.35955	FALSE	223	aldehyde dehydrogenase 9 family member A1 [Source:HGNC Symbol;Acc:HGNC:412]	protein_coding	40.15
VIP	SCZ	ENSG00000143153	ATP1B1	7.68625	-0.227654	-1.81014	0.0735345	0.90198	-5.7317	FALSE	481	ATPase Na+/K+ transporting subunit beta 1 [Source:HGNC Symbol;Acc:HGNC:804]	protein_coding	37.7
VIP	SCZ	ENSG00000143155	TIPRL	3.77379	0.273017	0.621141	0.535787	0.997772	-5.53308	FALSE	261726	TOR signaling pathway regulator [Source:HGNC Symbol;Acc:HGNC:30231]	protein_coding	38.53
VIP	SCZ	ENSG00000143156	NME7	6.43208	-0.156463	-0.888827	0.376029	0.994617	-6.39787	FALSE	29922	NME/NM23 family member 7 [Source:HGNC Symbol;Acc:HGNC:20461]	protein_coding	36.61
VIP	SCZ	ENSG00000143157	POGK	5.03622	0.388182	1.36282	0.175712	0.960663	-5.30581	FALSE	57645	pogo transposable element derived with KRAB domain [Source:HGNC Symbol;Acc:HGNC:18800]	protein_coding	46.98
VIP	SCZ	ENSG00000143158	MPC2	1.58679	0.295381	0.30489	0.761024	0.998678	-5.23052	FALSE	25874	mitochondrial pyruvate carrier 2 [Source:HGNC Symbol;Acc:HGNC:24515]	protein_coding	37.94
VIP	SCZ	ENSG00000143162	CREG1	4.1854	0.0595223	0.143884	0.885854	0.999463	-5.87751	FALSE	8804	cellular repressor of E1A stimulated genes 1 [Source:HGNC Symbol;Acc:HGNC:2351]	protein_coding	44.5
VIP	SCZ	ENSG00000143164	DCAF6	6.03503	-0.261499	-1.38104	0.170056	0.960663	-5.66685	FALSE	55827	DDB1 and CUL4 associated factor 6 [Source:HGNC Symbol;Acc:HGNC:30002]	protein_coding	35.91
VIP	SCZ	ENSG00000143167	GPA33	2.05421	0.227814	0.322482	0.747697	0.998017	-5.35509	FALSE	10223	glycoprotein A33 [Source:HGNC Symbol;Acc:HGNC:4445]	protein_coding	44.53
VIP	SCZ	ENSG00000143171	RXRG	5.01939	0.276612	0.848786	0.397837	0.995275	-5.76846	FALSE	6258	retinoid X receptor gamma [Source:HGNC Symbol;Acc:HGNC:10479]	protein_coding	44.09
VIP	SCZ	ENSG00000143178	TBX19	0.340258	-0.740267	-0.691026	0.490999	0.99596	-5.03797	FALSE	9095	T-box transcription factor 19 [Source:HGNC Symbol;Acc:HGNC:11596]	protein_coding	42.87
VIP	SCZ	ENSG00000143179	UCK2	5.32263	0.148123	0.532017	0.595783	0.998017	-6.13946	FALSE	7371	uridine-cytidine kinase 2 [Source:HGNC Symbol;Acc:HGNC:12562]	protein_coding	44.2
VIP	SCZ	ENSG00000143183	TMCO1	4.77396	-0.711309	-2.41234	0.0174982	0.808821	-3.40455	FALSE	54499	transmembrane and coiled-coil domains 1 [Source:HGNC Symbol;Acc:HGNC:18188]	protein_coding	39.88
VIP	SCZ	ENSG00000143185	XCL2	-4.22448	0.828097	0.756626	0.450886	0.995275	-4.9309	FALSE	6846	X-C motif chemokine ligand 2 [Source:HGNC Symbol;Acc:HGNC:10646]	protein_coding	42.17
VIP	SCZ	ENSG00000143190	POU2F1	7.43279	-0.253505	-2.4444	0.0160916	0.787841	-4.32124	FALSE	5451	POU class 2 homeobox 1 [Source:HGNC Symbol;Acc:HGNC:9212]	protein_coding	37.96
VIP	SCZ	ENSG00000143194	MAEL	2.67057	0.746441	1.01088	0.314287	0.989643	-5.08865	FALSE	84944	maelstrom spermatogenic transposon silencer [Source:HGNC Symbol;Acc:HGNC:25929]	protein_coding	38.11
VIP	SCZ	ENSG00000143195	ILDR2	5.58359	0.343198	1.50549	0.135055	0.949445	-5.30033	FALSE	387597	immunoglobulin like domain containing receptor 2 [Source:HGNC Symbol;Acc:HGNC:18131]	protein_coding	42.39
VIP	SCZ	ENSG00000143198	MGST3	4.83298	0.252679	0.733952	0.464534	0.995275	-5.83868	FALSE	4259	microsomal glutathione S-transferase 3 [Source:HGNC Symbol;Acc:HGNC:7064]	protein_coding	43.33
VIP	SCZ	ENSG00000143199	ADCY10	3.87571	0.402473	0.961684	0.33831	0.990059	-5.50108	FALSE	55811	adenylate cyclase 10 [Source:HGNC Symbol;Acc:HGNC:21285]	protein_coding	41.76
VIP	SCZ	ENSG00000143207	COP1	7.03098	-0.0399391	-0.316133	0.752499	0.998017	-6.98261	FALSE	64326	COP1 E3 ubiquitin ligase [Source:HGNC Symbol;Acc:HGNC:17440]	protein_coding	36.3
VIP	SCZ	ENSG00000143217	NECTIN4	-3.05347	-0.230598	-0.195037	0.845722	0.999463	-5.08815	FALSE	81607	nectin cell adhesion molecule 4 [Source:HGNC Symbol;Acc:HGNC:19688]	protein_coding	52.52
VIP	SCZ	ENSG00000143222	UFC1	-0.10314	1.33187	1.14658	0.254033	0.973901	-4.69886	FALSE	51506	ubiquitin-fold modifier conjugating enzyme 1 [Source:HGNC Symbol;Acc:HGNC:26941]	protein_coding	46.11
VIP	SCZ	ENSG00000143224	PPOX	1.3482	0.536245	0.529888	0.597253	0.998017	-5.14298	FALSE	5498	protoporphyrinogen oxidase [Source:HGNC Symbol;Acc:HGNC:9280]	protein_coding	53.19
VIP	SCZ	ENSG00000143226	FCGR2A	-2.57116	-0.796957	-0.682202	0.49654	0.996497	-4.96155	FALSE	2212	Fc gamma receptor IIa [Source:HGNC Symbol;Acc:HGNC:3616]	protein_coding	43.82
VIP	SCZ	ENSG00000143228	NUF2	-0.730334	-0.361157	-0.326337	0.744787	0.998017	-5.14312	FALSE	83540	NUF2 component of NDC80 kinetochore complex [Source:HGNC Symbol;Acc:HGNC:14621]	protein_coding	36.44
VIP	SCZ	ENSG00000143248	RGS5	4.11695	-0.11118	-0.29199	0.770842	0.998784	-5.92401	FALSE	8490	regulator of G protein signaling 5 [Source:HGNC Symbol;Acc:HGNC:10001]	protein_coding	37.67
VIP	SCZ	ENSG00000143252	SDHC	5.1256	-0.143288	-0.493858	0.622387	0.998017	-6.11601	FALSE	6391	succinate dehydrogenase complex subunit C [Source:HGNC Symbol;Acc:HGNC:10682]	protein_coding	42.31
VIP	SCZ	ENSG00000143256	PFDN2	2.71715	-0.545836	-0.743597	0.4587	0.995275	-5.1883	FALSE	5202	prefoldin subunit 2 [Source:HGNC Symbol;Acc:HGNC:8867]	protein_coding	44.06
VIP	SCZ	ENSG00000143257	NR1I3	-1.13291	-1.54805	-1.31616	0.190846	0.962505	-4.553	FALSE	9970	nuclear receptor subfamily 1 group I member 3 [Source:HGNC Symbol;Acc:HGNC:7969]	protein_coding	48.75
VIP	SCZ	ENSG00000143258	USP21	2.28064	1.99687	2.49649	0.01402	0.771659	-2.96663	FALSE	27005	ubiquitin specific peptidase 21 [Source:HGNC Symbol;Acc:HGNC:12620]	protein_coding	53.43
VIP	SCZ	ENSG00000143278	F13B	-1.63775	-0.724451	-0.673202	0.502226	0.997772	-4.98586	FALSE	2165	coagulation factor XIII B chain [Source:HGNC Symbol;Acc:HGNC:3534]	protein_coding	34.01
VIP	SCZ	ENSG00000143294	PRCC	4.78918	-0.00166365	-0.00565925	0.995495	0.999944	-6.10474	FALSE	5546	proline rich mitotic checkpoint control factor [Source:HGNC Symbol;Acc:HGNC:9343]	protein_coding	46.54
VIP	SCZ	ENSG00000143297	FCRL5	0.520193	-0.512273	-0.566499	0.572205	0.998017	-5.16992	FALSE	83416	Fc receptor like 5 [Source:HGNC Symbol;Acc:HGNC:18508]	protein_coding	42.98
VIP	SCZ	ENSG00000143303	METTL25B	-0.495679	0.142569	0.120609	0.90422	0.999463	-5.17431	FALSE	51093	methyltransferase like 25B [Source:HGNC Symbol;Acc:HGNC:24273]	protein_coding	51
VIP	SCZ	ENSG00000143314	MRPL24	0.249744	0.970311	0.830948	0.407796	0.995275	-4.91948	FALSE	79590	mitochondrial ribosomal protein L24 [Source:HGNC Symbol;Acc:HGNC:14037]	protein_coding	48.93
VIP	SCZ	ENSG00000143315	PIGM	-1.08387	0.625673	0.548203	0.584659	0.998017	-5.06235	FALSE	93183	phosphatidylinositol glycan anchor biosynthesis class M [Source:HGNC Symbol;Acc:HGNC:18858]	protein_coding	39.87
VIP	SCZ	ENSG00000143318	CASQ1	-1.18637	0.089298	0.0733514	0.941659	0.999762	-5.11655	FALSE	844	calsequestrin 1 [Source:HGNC Symbol;Acc:HGNC:1512]	protein_coding	50.52
VIP	SCZ	ENSG00000143319	ISG20L2	2.38703	0.0783745	0.109338	0.913133	0.999762	-5.47093	FALSE	81875	interferon stimulated exonuclease gene 20 like 2 [Source:HGNC Symbol;Acc:HGNC:25745]	protein_coding	50.2
VIP	SCZ	ENSG00000143320	CRABP2	-2.94333	1.43428	1.19844	0.23331	0.972658	-4.6443	FALSE	1382	cellular retinoic acid binding protein 2 [Source:HGNC Symbol;Acc:HGNC:2339]	protein_coding	55.42
VIP	SCZ	ENSG00000143321	HDGF	4.41484	-0.0551498	-0.159384	0.873658	0.999463	-5.9145	FALSE	3068	heparin binding growth factor [Source:HGNC Symbol;Acc:HGNC:4856]	protein_coding	51.35
VIP	SCZ	ENSG00000143322	ABL2	6.29281	0.148381	0.884965	0.378099	0.995107	-6.32541	FALSE	27	ABL proto-oncogene 2, non-receptor tyrosine kinase [Source:HGNC Symbol;Acc:HGNC:77]	protein_coding	41.31
VIP	SCZ	ENSG00000143324	XPR1	6.65425	-0.0710715	-0.458159	0.647739	0.998017	-6.73164	FALSE	9213	xenotropic and polytropic retrovirus receptor 1 [Source:HGNC Symbol;Acc:HGNC:12827]	protein_coding	36.94
VIP	SCZ	ENSG00000143333	RGS16	3.58661	-0.391827	-0.717075	0.474842	0.995275	-5.43666	FALSE	6004	regulator of G protein signaling 16 [Source:HGNC Symbol;Acc:HGNC:9997]	protein_coding	50.79
VIP	SCZ	ENSG00000143337	TOR1AIP1	4.221	-0.651323	-1.66966	0.0978206	0.922799	-4.563	FALSE	26092	torsin 1A interacting protein 1 [Source:HGNC Symbol;Acc:HGNC:29456]	protein_coding	38.83
VIP	SCZ	ENSG00000143340	FAM163A	3.72557	0.0768365	0.151426	0.879916	0.999463	-5.77559	FALSE	148753	family with sequence similarity 163 member A [Source:HGNC Symbol;Acc:HGNC:28274]	protein_coding	47.28
VIP	SCZ	ENSG00000143341	HMCN1	5.41853	-0.102736	-0.349251	0.727566	0.998017	-6.30916	FALSE	83872	hemicentin 1 [Source:HGNC Symbol;Acc:HGNC:19194]	protein_coding	35.99
VIP	SCZ	ENSG00000143344	RGL1	7.36451	0.16751	1.34878	0.180168	0.960663	-6.30629	FALSE	23179	ral guanine nucleotide dissociation stimulator like 1 [Source:HGNC Symbol;Acc:HGNC:30281]	protein_coding	39.98
VIP	SCZ	ENSG00000143353	LYPLAL1	4.65243	-0.103991	-0.310145	0.757035	0.998678	-5.9906	FALSE	127018	lysophospholipase like 1 [Source:HGNC Symbol;Acc:HGNC:20440]	protein_coding	33.93
VIP	SCZ	ENSG00000143355	LHX9	-1.30224	-0.896632	-0.842298	0.401442	0.995275	-4.91294	FALSE	56956	LIM homeobox 9 [Source:HGNC Symbol;Acc:HGNC:14222]	protein_coding	43.13
VIP	SCZ	ENSG00000143363	PRUNE1	2.67014	-0.941048	-1.4193	0.158629	0.960663	-4.65539	FALSE	58497	prune exopolyphosphatase 1 [Source:HGNC Symbol;Acc:HGNC:13420]	protein_coding	46.61
VIP	SCZ	ENSG00000143365	RORC	-1.18118	-1.45598	-1.4024	0.1636	0.960663	-4.50598	FALSE	6097	RAR related orphan receptor C [Source:HGNC Symbol;Acc:HGNC:10260]	protein_coding	53.06
VIP	SCZ	ENSG00000143367	TUFT1	3.24926	0.0638447	0.0935662	0.925623	0.999762	-5.52971	FALSE	7286	tuftelin 1 [Source:HGNC Symbol;Acc:HGNC:12422]	protein_coding	45.93
VIP	SCZ	ENSG00000143368	SF3B4	1.78731	-1.09905	-1.2365	0.218896	0.97057	-4.71103	FALSE	10262	splicing factor 3b subunit 4 [Source:HGNC Symbol;Acc:HGNC:10771]	protein_coding	47.69
VIP	SCZ	ENSG00000143369	ECM1	-1.11702	0.124587	0.0997749	0.920704	0.999762	-5.1055	FALSE	1893	extracellular matrix protein 1 [Source:HGNC Symbol;Acc:HGNC:3153]	protein_coding	55.19
VIP	SCZ	ENSG00000143373	ZNF687	2.64907	-0.40966	-0.534333	0.594186	0.998017	-5.29669	FALSE	57592	zinc finger protein 687 [Source:HGNC Symbol;Acc:HGNC:29277]	protein_coding	58
VIP	SCZ	ENSG00000143374	TARS2	3.68668	-0.2307	-0.499243	0.618602	0.998017	-5.60076	FALSE	80222	threonyl-tRNA synthetase 2, mitochondrial [Source:HGNC Symbol;Acc:HGNC:30740]	protein_coding	48.52
VIP	SCZ	ENSG00000143375	CGN	3.63452	0.351727	0.738873	0.461552	0.995275	-5.42064	FALSE	57530	cingulin [Source:HGNC Symbol;Acc:HGNC:17429]	protein_coding	49.43
VIP	SCZ	ENSG00000143376	SNX27	6.18161	0.271039	1.44746	0.150602	0.960663	-5.5691	FALSE	81609	sorting nexin 27 [Source:HGNC Symbol;Acc:HGNC:20073]	protein_coding	40.43
VIP	SCZ	ENSG00000143379	SETDB1	4.68114	-0.239199	-0.854785	0.394521	0.995275	-5.7445	FALSE	9869	SET domain bifurcated histone lysine methyltransferase 1 [Source:HGNC Symbol;Acc:HGNC:10761]	protein_coding	44.16
VIP	SCZ	ENSG00000143382	ADAMTSL4	-1.5283	1.38991	1.11802	0.265987	0.979402	-4.7026	FALSE	54507	ADAMTS like 4 [Source:HGNC Symbol;Acc:HGNC:19706]	protein_coding	60.13
VIP	SCZ	ENSG00000143384	MCL1	2.04964	-0.0516989	-0.0598966	0.952346	0.999762	-5.43177	FALSE	4170	MCL1 apoptosis regulator, BCL2 family member [Source:HGNC Symbol;Acc:HGNC:6943]	protein_coding	47.56
VIP	SCZ	ENSG00000143384	MCL1	2.04964	-0.0516989	-0.0598966	0.952346	0.999762	-5.43177	FALSE	574406	MCL1 apoptosis regulator, BCL2 family member [Source:HGNC Symbol;Acc:HGNC:6943]	protein_coding	47.56
VIP	SCZ	ENSG00000143387	CTSK	1.37715	-0.372251	-0.396724	0.692337	0.998017	-5.21486	FALSE	1513	cathepsin K [Source:HGNC Symbol;Acc:HGNC:2536]	protein_coding	42.99
VIP	SCZ	ENSG00000143390	RFX5	3.83619	0.563137	1.29371	0.198467	0.968769	-4.98321	FALSE	5993	regulatory factor X5 [Source:HGNC Symbol;Acc:HGNC:9986]	protein_coding	49.71
VIP	SCZ	ENSG00000143393	PI4KB	5.24424	0.394299	1.48382	0.140705	0.954034	-5.18092	FALSE	5298	phosphatidylinositol 4-kinase beta [Source:HGNC Symbol;Acc:HGNC:8984]	protein_coding	48.46
VIP	SCZ	ENSG00000143398	PIP5K1A	5.4593	0.108337	0.461556	0.645308	0.998017	-6.25745	FALSE	8394	phosphatidylinositol-4-phosphate 5-kinase type 1 alpha [Source:HGNC Symbol;Acc:HGNC:8994]	protein_coding	45.21
VIP	SCZ	ENSG00000143401	ANP32E	3.08398	0.0163937	0.0321484	0.974412	0.999762	-5.65066	FALSE	81611	acidic nuclear phosphoprotein 32 family member E [Source:HGNC Symbol;Acc:HGNC:16673]	protein_coding	42.62
VIP	SCZ	ENSG00000143409	MINDY1	0.18651	-1.22818	-1.18505	0.238543	0.973408	-4.70633	FALSE	55793	MINDY lysine 48 deubiquitinase 1 [Source:HGNC Symbol;Acc:HGNC:25648]	protein_coding	49.2
VIP	SCZ	ENSG00000143412	ANXA9	-1.75829	-0.318647	-0.269093	0.78836	0.998914	-5.09841	FALSE	8416	annexin A9 [Source:HGNC Symbol;Acc:HGNC:547]	protein_coding	49.76
VIP	SCZ	ENSG00000143416	SELENBP1	-2.8404	0.123592	0.100209	0.92036	0.999762	-5.09824	FALSE	8991	selenium binding protein 1 [Source:HGNC Symbol;Acc:HGNC:10719]	protein_coding	54.97
VIP	SCZ	ENSG00000143418	CERS2	2.28423	-0.768233	-1.07575	0.284385	0.983121	-4.95614	FALSE	29956	ceramide synthase 2 [Source:HGNC Symbol;Acc:HGNC:14076]	protein_coding	52.38
VIP	SCZ	ENSG00000143420	ENSA	6.23447	-0.0334301	-0.202765	0.839692	0.999463	-6.65076	FALSE	2029	endosulfine alpha [Source:HGNC Symbol;Acc:HGNC:3360]	protein_coding	45.32
VIP	SCZ	ENSG00000143429	LSP1P4	2.89957	0.612421	0.882452	0.37945	0.995275	-5.23474	FALSE	654342	LSP1 pseudogene 4 [Source:HGNC Symbol;Acc:HGNC:53915]	transcribed_unprocessed_pseudogene	47.3
VIP	SCZ	ENSG00000143434	SEMA6C	4.79987	0.319592	0.925446	0.356752	0.992043	-5.68183	FALSE	10500	semaphorin 6C [Source:HGNC Symbol;Acc:HGNC:10740]	protein_coding	57.43
VIP	SCZ	ENSG00000143436	MRPL9	-0.790681	-1.43596	-1.18645	0.23799	0.973408	-4.66265	FALSE	65005	mitochondrial ribosomal protein L9 [Source:HGNC Symbol;Acc:HGNC:14277]	protein_coding	47.92
VIP	SCZ	ENSG00000143437	ARNT	5.35018	-0.202015	-0.675968	0.500475	0.997759	-6.08327	FALSE	405	aryl hydrocarbon receptor nuclear translocator [Source:HGNC Symbol;Acc:HGNC:700]	protein_coding	41.19
VIP	SCZ	ENSG00000143442	POGZ	6.63358	0.143198	1.05538	0.293556	0.985696	-6.31403	FALSE	23126	pogo transposable element derived with ZNF domain [Source:HGNC Symbol;Acc:HGNC:18801]	protein_coding	41.8
VIP	SCZ	ENSG00000143443	C1orf56	-1.77478	-1.3404	-1.12342	0.263694	0.979402	-4.70578	FALSE	54964	chromosome 1 open reading frame 56 [Source:HGNC Symbol;Acc:HGNC:26045]	protein_coding	48.32
VIP	SCZ	ENSG00000143450	OAZ3	-3.3854	-0.865116	-0.728146	0.468066	0.995275	-4.9404	FALSE	51686	ornithine decarboxylase antizyme 3 [Source:HGNC Symbol;Acc:HGNC:8097]	protein_coding	48.79
VIP	SCZ	ENSG00000143452	HORMAD1	-0.751817	1.0397	0.934933	0.351863	0.99013	-4.86249	FALSE	84072	HORMA domain containing 1 [Source:HGNC Symbol;Acc:HGNC:25245]	protein_coding	36.72
VIP	SCZ	ENSG00000143457	GOLPH3L	3.34936	0.217548	0.469272	0.639801	0.998017	-5.67915	FALSE	55204	golgi phosphoprotein 3 like [Source:HGNC Symbol;Acc:HGNC:24882]	protein_coding	40.09
VIP	SCZ	ENSG00000143458	GABPB2	4.12317	0.223601	0.589406	0.556793	0.998017	-5.67017	FALSE	126626	GA binding protein transcription factor subunit beta 2 [Source:HGNC Symbol;Acc:HGNC:28441]	protein_coding	44.85
VIP	SCZ	ENSG00000143469	SYT14	7.75504	0.226622	2.06368	0.0415664	0.861163	-5.34096	FALSE	255928	synaptotagmin 14 [Source:HGNC Symbol;Acc:HGNC:23143]	protein_coding	36.77
VIP	SCZ	ENSG00000143473	KCNH1	7.02658	0.15868	1.0654	0.289018	0.984315	-6.46456	FALSE	3756	potassium voltage-gated channel subfamily H member 1 [Source:HGNC Symbol;Acc:HGNC:6250]	protein_coding	41.06
VIP	SCZ	ENSG00000143476	DTL	2.87911	0.624913	1.1342	0.259167	0.977006	-5.10902	FALSE	51514	denticleless E3 ubiquitin protein ligase homolog [Source:HGNC Symbol;Acc:HGNC:30288]	protein_coding	38.44
VIP	SCZ	ENSG00000143479	DYRK3	2.54039	-0.328833	-0.605593	0.546028	0.997772	-5.48743	FALSE	8444	dual specificity tyrosine phosphorylation regulated kinase 3 [Source:HGNC Symbol;Acc:HGNC:3094]	protein_coding	44.46
VIP	SCZ	ENSG00000143486	EIF2D	3.77821	-0.396682	-0.887686	0.37664	0.994904	-5.38204	FALSE	1939	eukaryotic translation initiation factor 2D [Source:HGNC Symbol;Acc:HGNC:6583]	protein_coding	46.17
VIP	SCZ	ENSG00000143493	INTS7	4.83463	-0.0876908	-0.293842	0.76943	0.998784	-6.09534	FALSE	25896	integrator complex subunit 7 [Source:HGNC Symbol;Acc:HGNC:24484]	protein_coding	38.12
VIP	SCZ	ENSG00000143494	VASH2	4.06477	0.586066	1.48193	0.141208	0.954034	-4.81746	FALSE	79805	vasohibin 2 [Source:HGNC Symbol;Acc:HGNC:25723]	protein_coding	48.23
VIP	SCZ	ENSG00000143498	TAF1A	1.41754	0.194172	0.20699	0.836399	0.999463	-5.32215	FALSE	9015	TATA-box binding protein associated factor, RNA polymerase I subunit A [Source:HGNC Symbol;Acc:HGNC:11532]	protein_coding	36.34
VIP	SCZ	ENSG00000143499	SMYD2	5.91056	0.0462843	0.239652	0.811045	0.998934	-6.52568	FALSE	56950	SET and MYND domain containing 2 [Source:HGNC Symbol;Acc:HGNC:20982]	protein_coding	43.58
VIP	SCZ	ENSG00000143502	SUSD4	7.63806	-0.081157	-0.83491	0.405572	0.995275	-7.03677	FALSE	55061	sushi domain containing 4 [Source:HGNC Symbol;Acc:HGNC:25470]	protein_coding	44.24
VIP	SCZ	ENSG00000143507	DUSP10	4.20111	0.209134	0.448082	0.654972	0.998017	-5.84355	FALSE	11221	dual specificity phosphatase 10 [Source:HGNC Symbol;Acc:HGNC:3065]	protein_coding	41.32
VIP	SCZ	ENSG00000143512	HHIPL2	-0.3283	0.286103	0.274489	0.784222	0.998914	-5.16549	FALSE	79802	HHIP like 2 [Source:HGNC Symbol;Acc:HGNC:25842]	protein_coding	43.76
VIP	SCZ	ENSG00000143514	TP53BP2	3.76953	-0.0815852	-0.164606	0.869555	0.999463	-5.74002	FALSE	7159	tumor protein p53 binding protein 2 [Source:HGNC Symbol;Acc:HGNC:12000]	protein_coding	39.78
VIP	SCZ	ENSG00000143515	ATP8B2	5.43733	0.179316	0.749621	0.455077	0.995275	-6.07331	FALSE	57198	ATPase phospholipid transporting 8B2 [Source:HGNC Symbol;Acc:HGNC:13534]	protein_coding	52.39
VIP	SCZ	ENSG00000143520	FLG2	-1.66722	0.684016	0.599242	0.55024	0.997772	-5.01331	FALSE	388698	filaggrin 2 [Source:HGNC Symbol;Acc:HGNC:33276]	protein_coding	45.81
VIP	SCZ	ENSG00000143537	ADAM15	3.43887	-0.54632	-1.10586	0.27119	0.980447	-5.19455	FALSE	8751	ADAM metallopeptidase domain 15 [Source:HGNC Symbol;Acc:HGNC:193]	protein_coding	58.25
VIP	SCZ	ENSG00000143543	JTB	-2.09685	1.51306	1.20656	0.23018	0.971905	-4.64187	FALSE	10899	jumping translocation breakpoint [Source:HGNC Symbol;Acc:HGNC:6201]	protein_coding	50.82
VIP	SCZ	ENSG00000143549	TPM3	5.86407	-0.0548684	-0.284007	0.776937	0.998914	-6.44056	FALSE	7170	tropomyosin 3 [Source:HGNC Symbol;Acc:HGNC:12012]	protein_coding	45.14
VIP	SCZ	ENSG00000143552	NUP210L	4.84225	-0.229867	-0.754081	0.452406	0.995275	-5.86757	FALSE	91181	nucleoporin 210 like [Source:HGNC Symbol;Acc:HGNC:29915]	protein_coding	42.89
VIP	SCZ	ENSG00000143553	SNAPIN	-2.33275	0.933641	0.742162	0.459565	0.995275	-4.92424	FALSE	23557	SNAP associated protein [Source:HGNC Symbol;Acc:HGNC:17145]	protein_coding	50.6
VIP	SCZ	ENSG00000143554	SLC27A3	1.18222	-0.910514	-0.841697	0.401777	0.995275	-4.98091	FALSE	11000	solute carrier family 27 member 3 [Source:HGNC Symbol;Acc:HGNC:10997]	protein_coding	59.39
VIP	SCZ	ENSG00000143569	UBAP2L	6.0132	0.210965	1.04318	0.299143	0.985696	-6.06472	FALSE	9898	ubiquitin associated protein 2 like [Source:HGNC Symbol;Acc:HGNC:29877]	protein_coding	43.58
VIP	SCZ	ENSG00000143575	HAX1	1.82155	1.00259	1.32408	0.18821	0.960859	-4.695	FALSE	10456	HCLS1 associated protein X-1 [Source:HGNC Symbol;Acc:HGNC:16915]	protein_coding	49.87
VIP	SCZ	ENSG00000143590	EFNA3	0.554158	1.09194	0.976491	0.330956	0.989679	-4.8532	FALSE	1944	ephrin A3 [Source:HGNC Symbol;Acc:HGNC:3223]	protein_coding	63.3
VIP	SCZ	ENSG00000143603	KCNN3	6.78056	-0.169418	-0.952922	0.342711	0.99013	-6.47364	FALSE	3782	potassium calcium-activated channel subfamily N member 3 [Source:HGNC Symbol;Acc:HGNC:6292]	protein_coding	48.86
VIP	SCZ	ENSG00000143612	C1orf43	3.64663	0.038514	0.0767039	0.938998	0.999762	-5.66822	FALSE	25912	chromosome 1 open reading frame 43 [Source:HGNC Symbol;Acc:HGNC:29876]	protein_coding	45.86
VIP	SCZ	ENSG00000143614	GATAD2B	6.32581	0.168257	1.0063	0.31647	0.989643	-6.19683	FALSE	57459	GATA zinc finger domain containing 2B [Source:HGNC Symbol;Acc:HGNC:30778]	protein_coding	45.03
VIP	SCZ	ENSG00000143621	ILF2	2.45466	0.0980447	0.152486	0.879082	0.999463	-5.48118	FALSE	3608	interleukin enhancer binding factor 2 [Source:HGNC Symbol;Acc:HGNC:6037]	protein_coding	44.32
VIP	SCZ	ENSG00000143622	RIT1	1.18589	-0.6744	-0.646277	0.519441	0.997772	-5.07692	FALSE	6016	Ras like without CAAX 1 [Source:HGNC Symbol;Acc:HGNC:10023]	protein_coding	43.8
VIP	SCZ	ENSG00000143624	INTS3	6.072	-0.240122	-1.27131	0.206291	0.96922	-5.79182	FALSE	65123	integrator complex subunit 3 [Source:HGNC Symbol;Acc:HGNC:26153]	protein_coding	48.34
VIP	SCZ	ENSG00000143627	PKLR	-2.08643	0.0120065	0.00968331	0.992291	0.999944	-5.10121	FALSE	5313	pyruvate kinase L/R [Source:HGNC Symbol;Acc:HGNC:9020]	protein_coding	52.36
VIP	SCZ	ENSG00000143630	HCN3	3.32803	-0.467699	-0.906665	0.366558	0.994151	-5.29898	FALSE	57657	hyperpolarization activated cyclic nucleotide gated potassium channel 3 [Source:HGNC Symbol;Acc:HGNC:19183]	protein_coding	53.94
VIP	SCZ	ENSG00000143631	FLG	1.00198	-1.40311	-1.29786	0.19704	0.967619	-4.64315	FALSE	2312	filaggrin [Source:HGNC Symbol;Acc:HGNC:3748]	protein_coding	44
VIP	SCZ	ENSG00000143632	ACTA1	-3.7166	1.19833	1.03145	0.304584	0.987394	-4.76457	FALSE	58	actin alpha 1, skeletal muscle [Source:HGNC Symbol;Acc:HGNC:129]	protein_coding	60.51
VIP	SCZ	ENSG00000143633	C1orf131	1.64041	0.218751	0.232476	0.816599	0.999463	-5.3186	FALSE	128061	chromosome 1 open reading frame 131 [Source:HGNC Symbol;Acc:HGNC:25332]	protein_coding	43.5
VIP	SCZ	ENSG00000143641	GALNT2	7.12889	0.0523379	0.410652	0.682124	0.998017	-6.96587	FALSE	2590	polypeptide N-acetylgalactosaminyltransferase 2 [Source:HGNC Symbol;Acc:HGNC:4124]	protein_coding	45.94
VIP	SCZ	ENSG00000143643	TTC13	5.58543	-0.104402	-0.450837	0.652991	0.998017	-6.32599	FALSE	79573	tetratricopeptide repeat domain 13 [Source:HGNC Symbol;Acc:HGNC:26204]	protein_coding	39.73
VIP	SCZ	ENSG00000143653	SCCPDH	4.573	1.01781	2.50679	0.0136399	0.771659	-3.06574	FALSE	51097	saccharopine dehydrogenase (putative) [Source:HGNC Symbol;Acc:HGNC:24275]	protein_coding	41.65
VIP	SCZ	ENSG00000143669	LYST	6.99313	0.0251079	0.192234	0.847912	0.999463	-6.98593	FALSE	1130	lysosomal trafficking regulator [Source:HGNC Symbol;Acc:HGNC:1968]	protein_coding	37.77
VIP	SCZ	ENSG00000143674	MAP3K21	4.56686	-0.270436	-0.790996	0.430642	0.995275	-5.72431	FALSE	84451	mitogen-activated protein kinase kinase kinase 21 [Source:HGNC Symbol;Acc:HGNC:29798]	protein_coding	39.9
VIP	SCZ	ENSG00000143702	CEP170	7.08749	-0.00281771	-0.0239333	0.980949	0.999762	-7.05764	FALSE	9859	centrosomal protein 170 [Source:HGNC Symbol;Acc:HGNC:28920]	protein_coding	36.28
VIP	SCZ	ENSG00000143702	CEP170	7.08749	-0.00281771	-0.0239333	0.980949	0.999762	-7.05764	FALSE	645455	centrosomal protein 170 [Source:HGNC Symbol;Acc:HGNC:28920]	protein_coding	36.28
VIP	SCZ	ENSG00000143727	ACP1	3.19202	0.217719	0.389942	0.697331	0.998017	-5.56697	FALSE	52	acid phosphatase 1 [Source:HGNC Symbol;Acc:HGNC:122]	protein_coding	42.67
VIP	SCZ	ENSG00000143740	SNAP47	4.63911	0.146246	0.447391	0.655469	0.998017	-5.90127	FALSE	116841	synaptosome associated protein 47 [Source:HGNC Symbol;Acc:HGNC:30669]	protein_coding	54.21
VIP	SCZ	ENSG00000143742	SRP9	2.53498	-0.630345	-0.857858	0.392829	0.995275	-5.13514	FALSE	6726	signal recognition particle 9 [Source:HGNC Symbol;Acc:HGNC:11304]	protein_coding	40.6
VIP	SCZ	ENSG00000143748	NVL	5.03426	0.0701824	0.234915	0.81471	0.999463	-6.16224	FALSE	4931	nuclear VCP like [Source:HGNC Symbol;Acc:HGNC:8070]	protein_coding	41.56
VIP	SCZ	ENSG00000143751	SDE2	1.774	-1.2056	-1.51199	0.133394	0.949161	-4.47559	FALSE	163859	SDE2 telomere maintenance homolog [Source:HGNC Symbol;Acc:HGNC:26643]	protein_coding	40.61
VIP	SCZ	ENSG00000143753	DEGS1	1.61059	-0.614297	-0.612789	0.541276	0.997772	-5.12315	FALSE	8560	delta 4-desaturase, sphingolipid 1 [Source:HGNC Symbol;Acc:HGNC:13709]	protein_coding	46.06
VIP	SCZ	ENSG00000143756	FBXO28	4.13496	-0.433832	-1.12268	0.264008	0.979402	-5.30255	FALSE	23219	F-box protein 28 [Source:HGNC Symbol;Acc:HGNC:29046]	protein_coding	40.96
VIP	SCZ	ENSG00000143761	ARF1	5.09506	0.533387	1.57644	0.117786	0.935474	-4.99459	FALSE	375	ADP ribosylation factor 1 [Source:HGNC Symbol;Acc:HGNC:652]	protein_coding	52.24
VIP	SCZ	ENSG00000143771	CNIH4	2.4751	-0.874328	-1.20976	0.228954	0.97106	-4.88508	FALSE	29097	cornichon family AMPA receptor auxiliary protein 4 [Source:HGNC Symbol;Acc:HGNC:25013]	protein_coding	43.2
VIP	SCZ	ENSG00000143772	ITPKB	5.48944	-0.0797605	-0.331114	0.741186	0.998017	-6.27567	FALSE	3707	inositol-trisphosphate 3-kinase B [Source:HGNC Symbol;Acc:HGNC:6179]	protein_coding	49.82
VIP	SCZ	ENSG00000143774	GUK1	4.47421	0.336302	0.945292	0.346574	0.99013	-5.65678	FALSE	2987	guanylate kinase 1 [Source:HGNC Symbol;Acc:HGNC:4693]	protein_coding	61.76
VIP	SCZ	ENSG00000143776	CDC42BPA	8.35543	-0.0291492	-0.340815	0.734175	0.998017	-7.7966	FALSE	8476	CDC42 binding protein kinase alpha [Source:HGNC Symbol;Acc:HGNC:1737]	protein_coding	36.66
VIP	SCZ	ENSG00000143786	CNIH3	6.64362	-0.0681123	-0.409167	0.68321	0.998017	-6.77463	FALSE	149111	cornichon family AMPA receptor auxiliary protein 3 [Source:HGNC Symbol;Acc:HGNC:26802]	protein_coding	44.14
VIP	SCZ	ENSG00000143793	C1orf35	1.84525	0.900817	1.15081	0.252297	0.973735	-4.87904	FALSE	79169	chromosome 1 open reading frame 35 [Source:HGNC Symbol;Acc:HGNC:19032]	protein_coding	60.86
VIP	SCZ	ENSG00000143797	MBOAT2	7.24928	0.0790791	0.662951	0.508744	0.997772	-6.97913	FALSE	129642	membrane bound O-acyltransferase domain containing 2 [Source:HGNC Symbol;Acc:HGNC:25193]	protein_coding	40.14
VIP	SCZ	ENSG00000143799	PARP1	5.46785	0.367297	1.49679	0.1373	0.952077	-5.2639	FALSE	142	poly(ADP-ribose) polymerase 1 [Source:HGNC Symbol;Acc:HGNC:270]	protein_coding	46.86
VIP	SCZ	ENSG00000143801	PSEN2	4.26043	0.109772	0.272459	0.785778	0.998914	-5.90755	FALSE	5664	presenilin 2 [Source:HGNC Symbol;Acc:HGNC:9509]	protein_coding	48.2
VIP	SCZ	ENSG00000143811	PYCR2	1.07453	0.821191	0.775425	0.439746	0.995275	-5.01621	FALSE	29920	pyrroline-5-carboxylate reductase 2 [Source:HGNC Symbol;Acc:HGNC:30262]	protein_coding	54.97
VIP	SCZ	ENSG00000143815	LBR	3.86357	-0.0267989	-0.0569622	0.954678	0.999762	-5.84717	FALSE	3930	lamin B receptor [Source:HGNC Symbol;Acc:HGNC:6518]	protein_coding	41.69
VIP	SCZ	ENSG00000143816	WNT9A	0.706487	0.673358	0.642128	0.522121	0.997772	-5.06801	FALSE	7483	Wnt family member 9A [Source:HGNC Symbol;Acc:HGNC:12778]	protein_coding	57.27
VIP	SCZ	ENSG00000143819	EPHX1	2.61269	0.89472	1.26218	0.209543	0.96922	-4.83075	FALSE	2052	epoxide hydrolase 1 [Source:HGNC Symbol;Acc:HGNC:3401]	protein_coding	50.75
VIP	SCZ	ENSG00000143839	REN	0.839902	0.577672	0.538209	0.591516	0.998017	-5.09487	FALSE	5972	renin [Source:HGNC Symbol;Acc:HGNC:9958]	protein_coding	48.56
VIP	SCZ	ENSG00000143842	SOX13	4.45835	-0.115843	-0.355117	0.72318	0.998017	-5.88825	FALSE	9580	SRY-box transcription factor 13 [Source:HGNC Symbol;Acc:HGNC:11192]	protein_coding	51.76
VIP	SCZ	ENSG00000143845	ETNK2	2.22776	-0.344592	-0.423357	0.672858	0.998017	-5.3448	FALSE	55224	ethanolamine kinase 2 [Source:HGNC Symbol;Acc:HGNC:25575]	protein_coding	52.56
VIP	SCZ	ENSG00000143847	PPFIA4	7.3764	0.0892859	0.731187	0.466214	0.995275	-6.97283	FALSE	8497	PTPRF interacting protein alpha 4 [Source:HGNC Symbol;Acc:HGNC:9248]	protein_coding	52.66
VIP	SCZ	ENSG00000143850	PLEKHA6	7.60998	0.0632552	0.574728	0.566644	0.998017	-7.14062	FALSE	22874	pleckstrin homology domain containing A6 [Source:HGNC Symbol;Acc:HGNC:17053]	protein_coding	48.91
VIP	SCZ	ENSG00000143851	PTPN7	-1.12863	0.271846	0.22844	0.819727	0.999463	-5.12236	FALSE	5778	protein tyrosine phosphatase non-receptor type 7 [Source:HGNC Symbol;Acc:HGNC:9659]	protein_coding	52.92
VIP	SCZ	ENSG00000143858	SYT2	5.40526	0.569411	1.92665	0.056594	0.883473	-4.49141	FALSE	127833	synaptotagmin 2 [Source:HGNC Symbol;Acc:HGNC:11510]	protein_coding	50.15
VIP	SCZ	ENSG00000143862	ARL8A	4.07191	-0.540394	-1.48472	0.140468	0.954034	-4.87707	FALSE	127829	ADP ribosylation factor like GTPase 8A [Source:HGNC Symbol;Acc:HGNC:25192]	protein_coding	53.33
VIP	SCZ	ENSG00000143869	GDF7	-2.52441	-0.703742	-0.575774	0.56594	0.998017	-4.99196	FALSE	151449	growth differentiation factor 7 [Source:HGNC Symbol;Acc:HGNC:4222]	protein_coding	54.59
VIP	SCZ	ENSG00000143870	PDIA6	4.56107	0.00325777	0.0102906	0.991808	0.999944	-6.03962	FALSE	10130	protein disulfide isomerase family A member 6 [Source:HGNC Symbol;Acc:HGNC:30168]	protein_coding	46.27
VIP	SCZ	ENSG00000143878	RHOB	3.39565	0.332285	0.472006	0.637854	0.998017	-5.50997	FALSE	388	ras homolog family member B [Source:HGNC Symbol;Acc:HGNC:668]	protein_coding	57.46
VIP	SCZ	ENSG00000143882	ATP6V1C2	2.16647	1.16897	1.5961	0.113324	0.931734	-4.37167	FALSE	245973	ATPase H+ transporting V1 subunit C2 [Source:HGNC Symbol;Acc:HGNC:18264]	protein_coding	49.93
VIP	SCZ	ENSG00000143889	HNRNPLL	4.31433	-0.0382813	-0.116019	0.907849	0.999463	-6.00995	FALSE	92906	heterogeneous nuclear ribonucleoprotein L like [Source:HGNC Symbol;Acc:HGNC:25127]	protein_coding	37.07
VIP	SCZ	ENSG00000143891	GALM	2.54433	0.518189	0.755098	0.451798	0.995275	-5.24353	FALSE	130589	galactose mutarotase [Source:HGNC Symbol;Acc:HGNC:24063]	protein_coding	45.25
VIP	SCZ	ENSG00000143919	CAMKMT	6.85801	0.295148	1.82755	0.0703183	0.899512	-5.32045	FALSE	79823	calmodulin-lysine N-methyltransferase [Source:HGNC Symbol;Acc:HGNC:26276]	protein_coding	37.93
VIP	SCZ	ENSG00000143921	ABCG8	3.20535	-0.688828	-1.34492	0.181409	0.960663	-4.91924	FALSE	64241	ATP binding cassette subfamily G member 8 [Source:HGNC Symbol;Acc:HGNC:13887]	protein_coding	46.22
VIP	SCZ	ENSG00000143924	EML4	5.70664	-0.063176	-0.275703	0.783292	0.998914	-6.41054	FALSE	27436	EMAP like 4 [Source:HGNC Symbol;Acc:HGNC:1316]	protein_coding	38.02
VIP	SCZ	ENSG00000143933	CALM2	5.91004	0.142258	0.708681	0.480016	0.995275	-6.29229	FALSE	805	calmodulin 2 [Source:HGNC Symbol;Acc:HGNC:1445]	protein_coding	40.15
VIP	SCZ	ENSG00000143947	RPS27A	2.86809	-0.359125	-0.601326	0.548856	0.997772	-5.38636	FALSE	6233	ribosomal protein S27a [Source:HGNC Symbol;Acc:HGNC:10417]	protein_coding	45.81
VIP	SCZ	ENSG00000143951	WDPCP	7.53314	0.108148	0.739478	0.46185	0.995275	-7.03465	FALSE	51057	WD repeat containing planar cell polarity effector [Source:HGNC Symbol;Acc:HGNC:28027]	protein_coding	37.72
VIP	SCZ	ENSG00000143952	VPS54	6.1831	-0.0349424	-0.180823	0.856838	0.999463	-6.63847	FALSE	51542	VPS54 subunit of GARP complex [Source:HGNC Symbol;Acc:HGNC:18652]	protein_coding	37.1
VIP	SCZ	ENSG00000143970	ASXL2	5.99649	-0.00296387	-0.0169035	0.986544	0.999782	-6.576	FALSE	55252	ASXL transcriptional regulator 2 [Source:HGNC Symbol;Acc:HGNC:23805]	protein_coding	39.52
VIP	SCZ	ENSG00000143971	ETAA1	0.890992	-1.41737	-1.45574	0.148302	0.95893	-4.47105	FALSE	54465	ETAA1 activator of ATR kinase [Source:HGNC Symbol;Acc:HGNC:24648]	protein_coding	33.29
VIP	SCZ	ENSG00000143977	SNRPG	0.682234	-2.28429	-2.19383	0.0303433	0.830161	-3.55354	FALSE	6637	small nuclear ribonucleoprotein polypeptide G [Source:HGNC Symbol;Acc:HGNC:11163]	protein_coding	41.07
VIP	SCZ	ENSG00000143994	ABHD1	-1.68803	-1.01592	-0.842229	0.40148	0.995275	-4.88036	FALSE	84696	abhydrolase domain containing 1 [Source:HGNC Symbol;Acc:HGNC:17553]	protein_coding	50.81
VIP	SCZ	ENSG00000143995	MEIS1	4.58666	-0.240986	-0.807375	0.421187	0.995275	-5.90222	FALSE	4211	Meis homeobox 1 [Source:HGNC Symbol;Acc:HGNC:7000]	protein_coding	39.2
VIP	SCZ	ENSG00000144021	CIAO1	4.31878	-0.54582	-1.13648	0.258216	0.976397	-5.30744	FALSE	9391	cytosolic iron-sulfur assembly component 1 [Source:HGNC Symbol;Acc:HGNC:14280]	protein_coding	48.83
VIP	SCZ	ENSG00000144026	ZNF514	3.32409	-0.264206	-0.49364	0.622541	0.998017	-5.54442	FALSE	84874	zinc finger protein 514 [Source:HGNC Symbol;Acc:HGNC:25894]	protein_coding	44.49
VIP	SCZ	ENSG00000144028	SNRNP200	6.19742	0.138799	0.781614	0.436114	0.995275	-6.3166	FALSE	23020	small nuclear ribonucleoprotein U5 subunit 200 [Source:HGNC Symbol;Acc:HGNC:30859]	protein_coding	47.24
VIP	SCZ	ENSG00000144029	MRPS5	5.51667	-0.0467211	-0.173894	0.862268	0.999463	-6.33998	FALSE	64969	mitochondrial ribosomal protein S5 [Source:HGNC Symbol;Acc:HGNC:14498]	protein_coding	41.66
VIP	SCZ	ENSG00000144031	ANKRD53	-1.87	-0.812471	-0.645471	0.519961	0.997772	-4.9652	FALSE	79998	ankyrin repeat domain 53 [Source:HGNC Symbol;Acc:HGNC:25691]	protein_coding	55.73
VIP	SCZ	ENSG00000144034	TPRKB	0.65268	0.582416	0.632783	0.528184	0.997772	-5.10267	FALSE	51002	TP53RK binding protein [Source:HGNC Symbol;Acc:HGNC:24259]	protein_coding	40.52
VIP	SCZ	ENSG00000144036	EXOC6B	8.42692	0.0711371	0.786885	0.433924	0.995275	-7.56632	FALSE	23233	exocyst complex component 6B [Source:HGNC Symbol;Acc:HGNC:17085]	protein_coding	37.12
VIP	SCZ	ENSG00000144040	SFXN5	6.00005	0.228575	1.04064	0.300316	0.985805	-6.00402	FALSE	94097	sideroflexin 5 [Source:HGNC Symbol;Acc:HGNC:16073]	protein_coding	49.36
VIP	SCZ	ENSG00000144043	TEX261	2.21015	-1.10702	-1.51047	0.133779	0.949161	-4.47714	FALSE	113419	testis expressed 261 [Source:HGNC Symbol;Acc:HGNC:30712]	protein_coding	48.51
VIP	SCZ	ENSG00000144045	DQX1	-3.12644	-0.171997	-0.149872	0.881139	0.999463	-5.10032	FALSE	165545	DEAQ-box RNA dependent ATPase 1 [Source:HGNC Symbol;Acc:HGNC:20410]	protein_coding	49.44
VIP	SCZ	ENSG00000144048	DUSP11	2.85588	-0.0912896	-0.158811	0.874108	0.999463	-5.50411	FALSE	8446	dual specificity phosphatase 11 [Source:HGNC Symbol;Acc:HGNC:3066]	protein_coding	40.22
VIP	SCZ	ENSG00000144057	ST6GAL2	4.73232	-0.0452759	-0.146166	0.884057	0.999463	-6.08866	FALSE	84620	ST6 beta-galactoside alpha-2,6-sialyltransferase 2 [Source:HGNC Symbol;Acc:HGNC:10861]	protein_coding	41.34
VIP	SCZ	ENSG00000144061	NPHP1	4.70336	0.387201	1.0534	0.294459	0.985696	-5.45865	FALSE	4867	nephrocystin 1 [Source:HGNC Symbol;Acc:HGNC:7905]	protein_coding	39.53
VIP	SCZ	ENSG00000144063	MALL	-1.92678	-0.987576	-0.944126	0.347167	0.99013	-4.86592	FALSE	7851	mal, T cell differentiation protein like [Source:HGNC Symbol;Acc:HGNC:6818]	protein_coding	47.13
VIP	SCZ	ENSG00000144115	THNSL2	0.259013	1.56272	1.39251	0.166566	0.960663	-4.50636	FALSE	55258	threonine synthase like 2 [Source:HGNC Symbol;Acc:HGNC:25602]	protein_coding	48.04
VIP	SCZ	ENSG00000144118	RALB	4.5126	0.337623	0.827231	0.40989	0.995275	-5.67766	FALSE	5899	RAS like proto-oncogene B [Source:HGNC Symbol;Acc:HGNC:9840]	protein_coding	46.37
VIP	SCZ	ENSG00000144119	C1QL2	-2.07655	-2.30877	-1.81862	0.071681	0.900683	-4.06001	FALSE	165257	complement C1q like 2 [Source:HGNC Symbol;Acc:HGNC:24181]	protein_coding	67.36
VIP	SCZ	ENSG00000144120	TMEM177	1.5038	1.03469	1.1786	0.241092	0.973408	-4.77145	FALSE	80775	transmembrane protein 177 [Source:HGNC Symbol;Acc:HGNC:28143]	protein_coding	52.47
VIP	SCZ	ENSG00000144130	NT5DC4	-3.27746	-2.67581	-2.61511	0.0101663	0.771659	-2.97346	FALSE	284958	5'-nucleotidase domain containing 4 [Source:HGNC Symbol;Acc:HGNC:27678]	protein_coding	48.85
VIP	SCZ	ENSG00000144134	RABL2A	3.36998	0.113857	0.210052	0.834014	0.999463	-5.61092	FALSE	11159	RAB, member of RAS oncogene family like 2A [Source:HGNC Symbol;Acc:HGNC:9799]	protein_coding	49.92
VIP	SCZ	ENSG00000144136	SLC20A1	3.88066	-0.599821	-1.39731	0.165122	0.960663	-4.94325	FALSE	6574	solute carrier family 20 member 1 [Source:HGNC Symbol;Acc:HGNC:10946]	protein_coding	42.28
VIP	SCZ	ENSG00000144152	FBLN7	4.42264	0.120103	0.298437	0.76593	0.998678	-5.94907	FALSE	129804	fibulin 7 [Source:HGNC Symbol;Acc:HGNC:26740]	protein_coding	49.52
VIP	SCZ	ENSG00000144161	ZC3H8	4.64008	0.0290993	0.0912369	0.92747	0.999762	-6.0427	FALSE	84524	zinc finger CCCH-type containing 8 [Source:HGNC Symbol;Acc:HGNC:30941]	protein_coding	38.5
VIP	SCZ	ENSG00000144188	TRIM43CP	-2.38494	-0.568654	-0.480991	0.631474	0.998017	-5.0339	FALSE		tripartite motif containing 43C, pseudogene [Source:HGNC Symbol;Acc:HGNC:43981]	unprocessed_pseudogene	39.5
VIP	SCZ	ENSG00000144191	CNGA3	0.540166	0.14033	0.155281	0.876883	0.999463	-5.31744	FALSE	1261	cyclic nucleotide gated channel subunit alpha 3 [Source:HGNC Symbol;Acc:HGNC:2150]	protein_coding	47.34
VIP	SCZ	ENSG00000144199	FAHD2B	2.39797	0.320051	0.382494	0.70283	0.998017	-5.35086	FALSE	151313	fumarylacetoacetate hydrolase domain containing 2B [Source:HGNC Symbol;Acc:HGNC:25318]	protein_coding	48.77
VIP	SCZ	ENSG00000144218	AFF3	8.66283	0.0618456	0.734854	0.464876	0.995275	-7.81577	FALSE	3899	AF4/FMR2 family member 3 [Source:HGNC Symbol;Acc:HGNC:6473]	protein_coding	41.69
VIP	SCZ	ENSG00000144224	UBXN4	5.25456	-0.371998	-1.4815	0.141322	0.954034	-5.22376	FALSE	23190	UBX domain protein 4 [Source:HGNC Symbol;Acc:HGNC:14860]	protein_coding	39.75
VIP	SCZ	ENSG00000144227	NXPH2	3.82866	0.835965	1.68747	0.0943359	0.917406	-4.46398	FALSE	11249	neurexophilin 2 [Source:HGNC Symbol;Acc:HGNC:8076]	protein_coding	38.19
VIP	SCZ	ENSG00000144228	SPOPL	4.57732	0.0841015	0.219452	0.826703	0.999463	-5.95762	FALSE	339745	speckle type BTB/POZ protein like [Source:HGNC Symbol;Acc:HGNC:27934]	protein_coding	36.7
VIP	SCZ	ENSG00000144229	THSD7B	8.99877	-0.155021	-1.11644	0.268047	0.979916	-7.76185	FALSE	80731	thrombospondin type 1 domain containing 7B [Source:HGNC Symbol;Acc:HGNC:29348]	protein_coding	37.67
VIP	SCZ	ENSG00000144230	GPR17	-1.97557	-1.34992	-1.03144	0.304586	0.987394	-4.76095	FALSE	2840	G protein-coupled receptor 17 [Source:HGNC Symbol;Acc:HGNC:4471]	protein_coding	59.4
VIP	SCZ	ENSG00000144231	POLR2D	1.67594	0.376962	0.392542	0.695414	0.998017	-5.22026	FALSE	5433	RNA polymerase II subunit D [Source:HGNC Symbol;Acc:HGNC:9191]	protein_coding	45.36
VIP	SCZ	ENSG00000144233	AMMECR1L	3.076	0.642148	1.14187	0.25598	0.97605	-4.97433	FALSE	83607	AMMECR1 like [Source:HGNC Symbol;Acc:HGNC:28658]	protein_coding	45.76
VIP	SCZ	ENSG00000144278	GALNT13	8.70805	-0.0399439	-0.453146	0.651843	0.998017	-8.0068	FALSE	114805	polypeptide N-acetylgalactosaminyltransferase 13 [Source:HGNC Symbol;Acc:HGNC:23242]	protein_coding	35.16
VIP	SCZ	ENSG00000144283	PKP4	7.26592	-0.0803039	-0.671698	0.503179	0.997772	-6.91761	FALSE	8502	plakophilin 4 [Source:HGNC Symbol;Acc:HGNC:9026]	protein_coding	38.59
VIP	SCZ	ENSG00000144285	SCN1A	5.16719	-0.32618	-1.02237	0.308839	0.989405	-5.77602	FALSE	6323	sodium voltage-gated channel alpha subunit 1 [Source:HGNC Symbol;Acc:HGNC:10585]	protein_coding	35.32
VIP	SCZ	ENSG00000144290	SLC4A10	8.21584	0.004459	0.0383495	0.969518	0.999762	-7.74358	FALSE	57282	solute carrier family 4 member 10 [Source:HGNC Symbol;Acc:HGNC:13811]	protein_coding	35.91
VIP	SCZ	ENSG00000144306	SCRN3	3.71723	0.293659	0.554252	0.580527	0.998017	-5.60026	FALSE	79634	secernin 3 [Source:HGNC Symbol;Acc:HGNC:30382]	protein_coding	37.9
VIP	SCZ	ENSG00000144320	LNPK	5.31326	-0.170335	-0.702379	0.483921	0.995275	-6.04251	FALSE	80856	lunapark, ER junction formation factor [Source:HGNC Symbol;Acc:HGNC:21610]	protein_coding	35.26
VIP	SCZ	ENSG00000144331	ZNF385B	6.76483	-0.138384	-0.668622	0.505662	0.997772	-6.71569	FALSE	151126	zinc finger protein 385B [Source:HGNC Symbol;Acc:HGNC:26332]	protein_coding	36.95
VIP	SCZ	ENSG00000144339	TMEFF2	7.10954	-0.27123	-1.76571	0.0802085	0.914021	-5.49619	FALSE	23671	transmembrane protein with EGF like and two follistatin like domains 2 [Source:HGNC Symbol;Acc:HGNC:11867]	protein_coding	35.9
VIP	SCZ	ENSG00000144354	CDCA7	-2.71177	2.00135	1.73019	0.0863907	0.914021	-4.15603	FALSE	83879	cell division cycle associated 7 [Source:HGNC Symbol;Acc:HGNC:14628]	protein_coding	43.24
VIP	SCZ	ENSG00000144355	DLX1	6.47792	-0.127101	-0.724161	0.470498	0.995275	-6.50322	FALSE	1745	distal-less homeobox 1 [Source:HGNC Symbol;Acc:HGNC:2914]	protein_coding	55.73
VIP	SCZ	ENSG00000144357	UBR3	7.7659	-0.00924512	-0.103274	0.917933	0.999762	-7.42871	FALSE	130507	ubiquitin protein ligase E3 component n-recognin 3 [Source:HGNC Symbol;Acc:HGNC:30467]	protein_coding	36.88
VIP	SCZ	ENSG00000144366	GULP1	5.30638	-0.355122	-1.23853	0.218146	0.97057	-5.60188	FALSE	51454	GULP PTB domain containing engulfment adaptor 1 [Source:HGNC Symbol;Acc:HGNC:18649]	protein_coding	35.36
VIP	SCZ	ENSG00000144369	FAM171B	7.04785	-0.0950636	-0.734043	0.464479	0.995275	-6.76546	FALSE	165215	family with sequence similarity 171 member B [Source:HGNC Symbol;Acc:HGNC:29412]	protein_coding	37.12
VIP	SCZ	ENSG00000144381	HSPD1	3.76276	0.182952	0.29536	0.768415	0.998741	-5.78421	FALSE	3329	heat shock protein family D (Hsp60) member 1 [Source:HGNC Symbol;Acc:HGNC:5261]	protein_coding	42.79
VIP	SCZ	ENSG00000144395	CCDC150	3.38622	0.0197426	0.0361529	0.971226	0.999762	-5.71374	FALSE	284992	coiled-coil domain containing 150 [Source:HGNC Symbol;Acc:HGNC:26834]	protein_coding	38.16
VIP	SCZ	ENSG00000144401	METTL21A	1.50828	0.0195771	0.0226674	0.981956	0.999782	-5.29785	FALSE	151194	methyltransferase 21A, HSPA lysine [Source:HGNC Symbol;Acc:HGNC:30476]	protein_coding	40.9
VIP	SCZ	ENSG00000144406	UNC80	8.21688	-0.00247577	-0.0316875	0.974778	0.999762	-7.75368	FALSE	285175	unc-80 homolog, NALCN channel complex subunit [Source:HGNC Symbol;Acc:HGNC:26582]	protein_coding	37.6
VIP	SCZ	ENSG00000144407	PTH2R	7.1336	0.013009	0.0930686	0.926018	0.999762	-7.10858	FALSE	5746	parathyroid hormone 2 receptor [Source:HGNC Symbol;Acc:HGNC:9609]	protein_coding	37.4
VIP	SCZ	ENSG00000144410	CPO	1.25675	2.25053	2.42257	0.017038	0.804041	-3.14449	FALSE	130749	carboxypeptidase O [Source:HGNC Symbol;Acc:HGNC:21011]	protein_coding	38.37
VIP	SCZ	ENSG00000144426	NBEAL1	5.7333	0.11167	0.481405	0.631181	0.998017	-6.33357	FALSE	65065	neurobeachin like 1 [Source:HGNC Symbol;Acc:HGNC:20681]	protein_coding	37.74
VIP	SCZ	ENSG00000144445	KANSL1L	5.87162	0.0501187	0.242575	0.808785	0.998934	-6.48191	FALSE	151050	KAT8 regulatory NSL complex subunit 1 like [Source:HGNC Symbol;Acc:HGNC:26310]	protein_coding	36.36
VIP	SCZ	ENSG00000144451	SPAG16	7.91978	0.115731	0.754105	0.453312	0.995275	-7.28215	FALSE	79582	sperm associated antigen 16 [Source:HGNC Symbol;Acc:HGNC:23225]	protein_coding	35.89
VIP	SCZ	ENSG00000144452	ABCA12	3.45065	-0.571353	-1.20192	0.231967	0.971917	-5.12253	FALSE	26154	ATP binding cassette subfamily A member 12 [Source:HGNC Symbol;Acc:HGNC:14637]	protein_coding	37.18
VIP	SCZ	ENSG00000144455	SUMF1	7.68568	0.0308262	0.304236	0.761521	0.998678	-7.3992	FALSE	285362	sulfatase modifying factor 1 [Source:HGNC Symbol;Acc:HGNC:20376]	protein_coding	39.53
VIP	SCZ	ENSG00000144455	SUMF1	7.68568	0.0308262	0.304236	0.761521	0.998678	-7.3992	FALSE	100130207	sulfatase modifying factor 1 [Source:HGNC Symbol;Acc:HGNC:20376]	protein_coding	39.53
VIP	SCZ	ENSG00000144460	NYAP2	7.26214	0.0407137	0.309697	0.757375	0.998678	-7.07776	FALSE	57624	neuronal tyrosine-phosphorylated phosphoinositide-3-kinase adaptor 2 [Source:HGNC Symbol;Acc:HGNC:29291]	protein_coding	37.71
VIP	SCZ	ENSG00000144468	RHBDD1	6.21061	0.189646	1.00649	0.316381	0.989643	-6.13645	FALSE	84236	rhomboid domain containing 1 [Source:HGNC Symbol;Acc:HGNC:23081]	protein_coding	39.57
VIP	SCZ	ENSG00000144476	ACKR3	-1.92471	-1.00891	-0.894892	0.372792	0.994617	-4.8677	FALSE	57007	atypical chemokine receptor 3 [Source:HGNC Symbol;Acc:HGNC:23692]	protein_coding	50.01
VIP	SCZ	ENSG00000144481	TRPM8	3.28379	-0.19426	-0.373396	0.70957	0.998017	-5.67796	FALSE	79054	transient receptor potential cation channel subfamily M member 8 [Source:HGNC Symbol;Acc:HGNC:17961]	protein_coding	43.5
VIP	SCZ	ENSG00000144485	HES6	-2.2196	1.68232	1.34696	0.180751	0.960663	-4.52605	FALSE	55502	hes family bHLH transcription factor 6 [Source:HGNC Symbol;Acc:HGNC:18254]	protein_coding	70.08
VIP	SCZ	ENSG00000144488	ESPNL	-0.499139	1.10754	1.11115	0.268917	0.980444	-4.75212	FALSE	339768	espin like [Source:HGNC Symbol;Acc:HGNC:27937]	protein_coding	58.39
VIP	SCZ	ENSG00000144504	ANKMY1	5.56275	-0.068843	-0.280413	0.779685	0.998914	-6.33594	FALSE	51281	ankyrin repeat and MYND domain containing 1 [Source:HGNC Symbol;Acc:HGNC:20987]	protein_coding	49.38
VIP	SCZ	ENSG00000144524	COPS7B	3.8921	-0.230487	-0.458122	0.647765	0.998017	-5.68507	FALSE	64708	COP9 signalosome subunit 7B [Source:HGNC Symbol;Acc:HGNC:16760]	protein_coding	44.9
VIP	SCZ	ENSG00000144535	DIS3L2	7.53628	0.237373	2.3935	0.0183751	0.809925	-4.48284	FALSE	129563	DIS3 like 3'-5' exoribonuclease 2 [Source:HGNC Symbol;Acc:HGNC:28648]	protein_coding	42.48
VIP	SCZ	ENSG00000144550	CPNE9	2.4463	-0.383891	-0.515685	0.607106	0.998017	-5.36192	FALSE	151835	copine family member 9 [Source:HGNC Symbol;Acc:HGNC:24336]	protein_coding	48.54
VIP	SCZ	ENSG00000144554	FANCD2	2.15179	0.886868	1.48284	0.140965	0.954034	-4.59853	FALSE	2177	FA complementation group D2 [Source:HGNC Symbol;Acc:HGNC:3585]	protein_coding	42.79
VIP	SCZ	ENSG00000144559	TAMM41	5.50665	0.23902	1.05227	0.294974	0.985696	-5.81322	FALSE	132001	TAM41 mitochondrial translocator assembly and maintenance homolog [Source:HGNC Symbol;Acc:HGNC:25187]	protein_coding	42.11
VIP	SCZ	ENSG00000144560	VGLL4	6.76714	0.16992	1.12984	0.260992	0.978461	-6.24281	FALSE	9686	vestigial like family member 4 [Source:HGNC Symbol;Acc:HGNC:28966]	protein_coding	44.93
VIP	SCZ	ENSG00000144566	RAB5A	4.23802	-0.159433	-0.421372	0.674303	0.998017	-5.80124	FALSE	5868	RAB5A, member RAS oncogene family [Source:HGNC Symbol;Acc:HGNC:9783]	protein_coding	39.79
VIP	SCZ	ENSG00000144567	RETREG2	4.86195	0.198705	0.572773	0.567963	0.998017	-5.97604	FALSE	79137	reticulophagy regulator family member 2 [Source:HGNC Symbol;Acc:HGNC:28450]	protein_coding	53.86
VIP	SCZ	ENSG00000144579	CTDSP1	-1.84359	-0.741599	-0.591151	0.555627	0.998017	-4.98599	FALSE	58190	CTD small phosphatase 1 [Source:HGNC Symbol;Acc:HGNC:21614]	protein_coding	63.19
VIP	SCZ	ENSG00000144580	CNOT9	4.32323	0.563591	1.63052	0.10584	0.928622	-4.71757	FALSE	9125	CCR4-NOT transcription complex subunit 9 [Source:HGNC Symbol;Acc:HGNC:10445]	protein_coding	41.17
VIP	SCZ	ENSG00000144583	MARCHF4	6.12595	0.0740468	0.433268	0.665665	0.998017	-6.50315	FALSE	57574	membrane associated ring-CH-type finger 4 [Source:HGNC Symbol;Acc:HGNC:29269]	protein_coding	44.52
VIP	SCZ	ENSG00000144589	STK11IP	2.50961	0.383316	0.523632	0.601584	0.998017	-5.38836	FALSE	114790	serine/threonine kinase 11 interacting protein [Source:HGNC Symbol;Acc:HGNC:19184]	protein_coding	53.34
VIP	SCZ	ENSG00000144591	GMPPA	0.852876	0.622072	0.600875	0.549155	0.997772	-5.10142	FALSE	29926	GDP-mannose pyrophosphorylase A [Source:HGNC Symbol;Acc:HGNC:22923]	protein_coding	57.41
VIP	SCZ	ENSG00000144596	GRIP2	6.3913	-0.0877963	-0.432131	0.666489	0.998017	-6.62729	FALSE	80852	glutamate receptor interacting protein 2 [Source:HGNC Symbol;Acc:HGNC:23841]	protein_coding	52.35
VIP	SCZ	ENSG00000144597	EAF1	1.55849	-0.467293	-0.519414	0.604512	0.998017	-5.24377	FALSE	85403	ELL associated factor 1 [Source:HGNC Symbol;Acc:HGNC:20907]	protein_coding	43.46
VIP	SCZ	ENSG00000144619	CNTN4	9.72998	-0.222137	-2.71924	0.00824249	0.771659	-5.68009	FALSE	152330	contactin 4 [Source:HGNC Symbol;Acc:HGNC:2174]	protein_coding	37.97
VIP	SCZ	ENSG00000144635	DYNC1LI1	5.13991	0.156626	0.550869	0.582837	0.998017	-6.08801	FALSE	51143	dynein cytoplasmic 1 light intermediate chain 1 [Source:HGNC Symbol;Acc:HGNC:18745]	protein_coding	39.15
VIP	SCZ	ENSG00000144642	RBMS3	5.81598	-0.383298	-1.78712	0.0766629	0.912538	-4.93854	FALSE	27303	RNA binding motif single stranded interacting protein 3 [Source:HGNC Symbol;Acc:HGNC:13427]	protein_coding	36.91
VIP	SCZ	ENSG00000144644	GADL1	3.4432	-0.390631	-0.535326	0.593998	0.998017	-5.64358	FALSE	339896	glutamate decarboxylase like 1 [Source:HGNC Symbol;Acc:HGNC:27949]	protein_coding	37.94
VIP	SCZ	ENSG00000144645	OSBPL10	6.29557	0.128739	0.655603	0.513443	0.997772	-6.43972	FALSE	114884	oxysterol binding protein like 10 [Source:HGNC Symbol;Acc:HGNC:16395]	protein_coding	42.46
VIP	SCZ	ENSG00000144647	POMGNT2	4.65412	0.373798	1.17848	0.241138	0.973408	-5.39223	FALSE	84892	protein O-linked mannose N-acetylglucosaminyltransferase 2 (beta 1,4-) [Source:HGNC Symbol;Acc:HGNC:25902]	protein_coding	47.69
VIP	SCZ	ENSG00000144649	GASK1A	-1.75927	0.986104	0.82011	0.41392	0.995275	-4.88971	FALSE	729085	golgi associated kinase 1A [Source:HGNC Symbol;Acc:HGNC:24485]	protein_coding	46.55
VIP	SCZ	ENSG00000144655	CSRNP1	-0.908052	1.32378	1.07546	0.284513	0.983121	-4.73616	FALSE	64651	cysteine and serine rich nuclear protein 1 [Source:HGNC Symbol;Acc:HGNC:14300]	protein_coding	55.85
VIP	SCZ	ENSG00000144659	SLC25A38	2.91349	0.702121	0.914413	0.362492	0.994151	-5.17974	FALSE	54977	solute carrier family 25 member 38 [Source:HGNC Symbol;Acc:HGNC:26054]	protein_coding	46.4
VIP	SCZ	ENSG00000144668	ITGA9	5.68524	0.420962	1.68738	0.0943545	0.917406	-5.05041	FALSE	3680	integrin subunit alpha 9 [Source:HGNC Symbol;Acc:HGNC:6145]	protein_coding	44.64
VIP	SCZ	ENSG00000144671	SLC22A14	3.26295	-0.708353	-1.18453	0.238746	0.973408	-5.00403	FALSE	9389	solute carrier family 22 member 14 [Source:HGNC Symbol;Acc:HGNC:8495]	protein_coding	46.67
VIP	SCZ	ENSG00000144674	GOLGA4	6.89926	0.225768	1.66001	0.0997495	0.923065	-5.58793	FALSE	2803	golgin A4 [Source:HGNC Symbol;Acc:HGNC:4427]	protein_coding	37.8
VIP	SCZ	ENSG00000144677	CTDSPL	6.59104	0.117881	0.731526	0.466008	0.995275	-6.56602	FALSE	10217	CTD small phosphatase like [Source:HGNC Symbol;Acc:HGNC:16890]	protein_coding	42.32
VIP	SCZ	ENSG00000144681	STAC	4.04904	0.344922	0.882563	0.37939	0.995275	-5.56877	FALSE	6769	SH3 and cysteine rich domain [Source:HGNC Symbol;Acc:HGNC:11353]	protein_coding	39.82
VIP	SCZ	ENSG00000144711	IQSEC1	8.68259	0.0306863	0.332256	0.740688	0.998017	-8.0807	FALSE	9922	IQ motif and Sec7 domain ArfGEF 1 [Source:HGNC Symbol;Acc:HGNC:29112]	protein_coding	53.38
VIP	SCZ	ENSG00000144712	CAND2	5.85115	0.288087	1.30661	0.194061	0.965093	-5.6855	FALSE	23066	cullin associated and neddylation dissociated 2 (putative) [Source:HGNC Symbol;Acc:HGNC:30689]	protein_coding	51.78
VIP	SCZ	ENSG00000144713	RPL32	2.52238	-0.310124	-0.459436	0.646825	0.998017	-5.35741	FALSE	6161	ribosomal protein L32 [Source:HGNC Symbol;Acc:HGNC:10336]	protein_coding	47.37
VIP	SCZ	ENSG00000144724	PTPRG	8.57817	-0.0186073	-0.187077	0.852141	0.999463	-7.96279	FALSE	5793	protein tyrosine phosphatase receptor type G [Source:HGNC Symbol;Acc:HGNC:9671]	protein_coding	40.79
VIP	SCZ	ENSG00000144730	IL17RD	4.13427	0.0872044	0.225416	0.822072	0.999463	-5.86968	FALSE	54756	interleukin 17 receptor D [Source:HGNC Symbol;Acc:HGNC:17616]	protein_coding	45
VIP	SCZ	ENSG00000144736	SHQ1	4.02786	0.231863	0.554686	0.580232	0.998017	-5.69452	FALSE	55164	SHQ1, H/ACA ribonucleoprotein assembly factor [Source:HGNC Symbol;Acc:HGNC:25543]	protein_coding	39.56
VIP	SCZ	ENSG00000144741	SLC25A26	6.19364	0.128365	0.69903	0.486003	0.995275	-6.40854	FALSE	115286	solute carrier family 25 member 26 [Source:HGNC Symbol;Acc:HGNC:20661]	protein_coding	40.15
VIP	SCZ	ENSG00000144744	UBA3	3.7733	0.374777	0.74218	0.459554	0.995275	-5.44858	FALSE	9039	ubiquitin like modifier activating enzyme 3 [Source:HGNC Symbol;Acc:HGNC:12470]	protein_coding	37.06
VIP	SCZ	ENSG00000144746	ARL6IP5	3.5127	-0.391912	-0.811815	0.418645	0.995275	-5.42032	FALSE	10550	ADP ribosylation factor like GTPase 6 interacting protein 5 [Source:HGNC Symbol;Acc:HGNC:16937]	protein_coding	42.48
VIP	SCZ	ENSG00000144747	TMF1	3.11857	-0.192824	-0.302376	0.762934	0.998678	-5.5701	FALSE	7110	TATA element modulatory factor 1 [Source:HGNC Symbol;Acc:HGNC:11870]	protein_coding	36.6
VIP	SCZ	ENSG00000144749	LRIG1	5.96827	0.67878	3.44282	0.000814264	0.451688	-0.969341	FALSE	26018	leucine rich repeats and immunoglobulin like domains 1 [Source:HGNC Symbol;Acc:HGNC:17360]	protein_coding	46.07
VIP	SCZ	ENSG00000144771	LRTM1	-2.49661	-0.0263578	-0.0215018	0.982884	0.999782	-5.10504	FALSE	57408	leucine rich repeats and transmembrane domains 1 [Source:HGNC Symbol;Acc:HGNC:25023]	protein_coding	44.17
VIP	SCZ	ENSG00000144791	LIMD1	5.17953	-0.0594893	-0.219606	0.826583	0.999463	-6.3071	FALSE	8994	LIM domain containing 1 [Source:HGNC Symbol;Acc:HGNC:6612]	protein_coding	46.55
VIP	SCZ	ENSG00000144792	ZNF660	0.908773	-0.696883	-0.615885	0.539238	0.997772	-5.05817	FALSE	285349	zinc finger protein 660 [Source:HGNC Symbol;Acc:HGNC:26720]	protein_coding	45.57
VIP	SCZ	ENSG00000144802	NFKBIZ	3.24409	0.768559	1.19255	0.235601	0.973408	-4.96727	FALSE	64332	NFKB inhibitor zeta [Source:HGNC Symbol;Acc:HGNC:29805]	protein_coding	40.23
VIP	SCZ	ENSG00000144810	COL8A1	3.93921	0.29728	0.7148	0.476241	0.995275	-5.74011	FALSE	1295	collagen type VIII alpha 1 chain [Source:HGNC Symbol;Acc:HGNC:2215]	protein_coding	38.48
VIP	SCZ	ENSG00000144815	NXPE3	4.57228	0.25	0.618376	0.537602	0.997772	-5.8328	FALSE	91775	neurexophilin and PC-esterase domain family member 3 [Source:HGNC Symbol;Acc:HGNC:28238]	protein_coding	39.43
VIP	SCZ	ENSG00000144820	ADGRG7	2.05851	-0.0476307	-0.083752	0.933405	0.999762	-5.59545	FALSE	84873	adhesion G protein-coupled receptor G7 [Source:HGNC Symbol;Acc:HGNC:19241]	protein_coding	38.02
VIP	SCZ	ENSG00000144821	MYH15	3.68467	-0.304577	-0.690152	0.491547	0.99596	-5.68172	FALSE	22989	myosin heavy chain 15 [Source:HGNC Symbol;Acc:HGNC:31073]	protein_coding	38.87
VIP	SCZ	ENSG00000144824	PHLDB2	3.00965	0.0922852	0.17117	0.864403	0.999463	-5.73173	FALSE	90102	pleckstrin homology like domain family B member 2 [Source:HGNC Symbol;Acc:HGNC:29573]	protein_coding	38.78
VIP	SCZ	ENSG00000144827	ABHD10	2.40266	0.782725	1.07385	0.285232	0.983121	-4.95281	FALSE	55347	abhydrolase domain containing 10, depalmitoylase [Source:HGNC Symbol;Acc:HGNC:25656]	protein_coding	35.85
VIP	SCZ	ENSG00000144834	TAGLN3	5.30451	-0.326245	-1.22113	0.224638	0.97106	-5.56267	FALSE	29114	transgelin 3 [Source:HGNC Symbol;Acc:HGNC:29868]	protein_coding	45.69
VIP	SCZ	ENSG00000144837	PLA1A	-0.327297	0.445924	0.414376	0.679403	0.998017	-5.17642	FALSE	51365	phospholipase A1 member A [Source:HGNC Symbol;Acc:HGNC:17661]	protein_coding	45.2
VIP	SCZ	ENSG00000144840	RABL3	3.64145	-0.2088	-0.491796	0.62384	0.998017	-5.74	FALSE	285282	RAB, member of RAS oncogene family like 3 [Source:HGNC Symbol;Acc:HGNC:18072]	protein_coding	38.02
VIP	SCZ	ENSG00000144843	ADPRH	-2.85053	2.39292	1.98307	0.0498429	0.873086	-3.86361	FALSE	141	ADP-ribosylarginine hydrolase [Source:HGNC Symbol;Acc:HGNC:269]	protein_coding	46.24
VIP	SCZ	ENSG00000144847	IGSF11	7.29931	-0.0992375	-0.79515	0.428232	0.995275	-6.87244	FALSE	152404	immunoglobulin superfamily member 11 [Source:HGNC Symbol;Acc:HGNC:16669]	protein_coding	38.47
VIP	SCZ	ENSG00000144848	ATG3	2.27219	-1.11699	-1.5151	0.132605	0.949161	-4.52987	FALSE	64422	autophagy related 3 [Source:HGNC Symbol;Acc:HGNC:20962]	protein_coding	36.32
VIP	SCZ	ENSG00000144852	NR1I2	-2.55521	1.84075	1.5658	0.120258	0.937605	-4.32768	FALSE	8856	nuclear receptor subfamily 1 group I member 2 [Source:HGNC Symbol;Acc:HGNC:7968]	protein_coding	46.33
VIP	SCZ	ENSG00000144857	BOC	4.11178	0.41581	0.695356	0.488733	0.995794	-5.65116	FALSE	91653	BOC cell adhesion associated, oncogene regulated [Source:HGNC Symbol;Acc:HGNC:17173]	protein_coding	47.04
VIP	SCZ	ENSG00000144867	SRPRB	2.86231	0.034776	0.0596998	0.952503	0.999762	-5.6517	FALSE	58477	SRP receptor subunit beta [Source:HGNC Symbol;Acc:HGNC:24085]	protein_coding	41.15
VIP	SCZ	ENSG00000144868	TMEM108	8.46087	-0.0821391	-0.803514	0.424393	0.995275	-7.60467	FALSE	66000	transmembrane protein 108 [Source:HGNC Symbol;Acc:HGNC:28451]	protein_coding	40.21
VIP	SCZ	ENSG00000144891	AGTR1	0.472727	0.81689	0.774762	0.440136	0.995275	-5.00861	FALSE	185	angiotensin II receptor type 1 [Source:HGNC Symbol;Acc:HGNC:336]	protein_coding	37.38
VIP	SCZ	ENSG00000144893	MED12L	6.48712	0.212652	1.21811	0.225781	0.97106	-5.9946	FALSE	116931	mediator complex subunit 12L [Source:HGNC Symbol;Acc:HGNC:16050]	protein_coding	38.85
VIP	SCZ	ENSG00000144895	EIF2A	1.05366	-0.307505	-0.297371	0.766742	0.998678	-5.21502	FALSE	83939	eukaryotic translation initiation factor 2A [Source:HGNC Symbol;Acc:HGNC:3254]	protein_coding	37.63
VIP	SCZ	ENSG00000144908	ALDH1L1	3.87683	0.911805	1.99939	0.0480224	0.873086	-3.97596	FALSE	10840	aldehyde dehydrogenase 1 family member L1 [Source:HGNC Symbol;Acc:HGNC:3978]	protein_coding	47.42
VIP	SCZ	ENSG00000144909	OSBPL11	4.17591	0.0260457	0.0725284	0.942313	0.999762	-5.93605	FALSE	114885	oxysterol binding protein like 11 [Source:HGNC Symbol;Acc:HGNC:16397]	protein_coding	39.36
VIP	SCZ	ENSG00000144935	TRPC1	6.36441	0.259672	1.637	0.104478	0.927479	-5.43473	FALSE	7220	transient receptor potential cation channel subfamily C member 1 [Source:HGNC Symbol;Acc:HGNC:12333]	protein_coding	35.59
VIP	SCZ	ENSG00000144959	NCEH1	5.04855	-0.229747	-0.818891	0.414613	0.995275	-5.85652	FALSE	57552	neutral cholesterol ester hydrolase 1 [Source:HGNC Symbol;Acc:HGNC:29260]	protein_coding	41.72
VIP	SCZ	ENSG00000144962	SPATA16	4.64377	0.0794923	0.252757	0.800926	0.998914	-6.24701	FALSE	83893	spermatogenesis associated 16 [Source:HGNC Symbol;Acc:HGNC:29935]	protein_coding	36.67
VIP	SCZ	ENSG00000145002	FAM86B2	1.16736	1.28065	1.30606	0.194248	0.965093	-4.64639	FALSE	653333	family with sequence similarity 86 member B2 [Source:HGNC Symbol;Acc:HGNC:32222]	protein_coding	53.71
VIP	SCZ	ENSG00000145002	FAM86B2	1.16736	1.28065	1.30606	0.194248	0.965093	-4.64639	FALSE	124900625	family with sequence similarity 86 member B2 [Source:HGNC Symbol;Acc:HGNC:32222]	protein_coding	53.71
VIP	SCZ	ENSG00000145012	LPP	7.97906	-0.0665291	-0.502151	0.617131	0.998017	-7.4915	FALSE	4026	LIM domain containing preferred translocation partner in lipoma [Source:HGNC Symbol;Acc:HGNC:6679]	protein_coding	39.17
VIP	SCZ	ENSG00000145014	TMEM44	4.03541	0.0895255	0.222542	0.824303	0.999463	-5.78883	FALSE	93109	transmembrane protein 44 [Source:HGNC Symbol;Acc:HGNC:25120]	protein_coding	50.87
VIP	SCZ	ENSG00000145016	RUBCN	6.26033	0.00257076	0.0157429	0.987468	0.999782	-6.65698	FALSE	9711	rubicon autophagy regulator [Source:HGNC Symbol;Acc:HGNC:28991]	protein_coding	45.69
VIP	SCZ	ENSG00000145020	AMT	-2.51792	-0.991505	-0.837693	0.404013	0.995275	-4.88232	FALSE	275	aminomethyltransferase [Source:HGNC Symbol;Acc:HGNC:473]	protein_coding	54.4
VIP	SCZ	ENSG00000145022	TCTA	2.06262	0.508348	0.542475	0.588585	0.998017	-5.22956	FALSE	6988	T cell leukemia translocation altered [Source:HGNC Symbol;Acc:HGNC:11692]	protein_coding	53.22
VIP	SCZ	ENSG00000145041	DCAF1	5.26624	0.120408	0.467154	0.64131	0.998017	-6.17587	FALSE	9730	DDB1 and CUL4 associated factor 1 [Source:HGNC Symbol;Acc:HGNC:30911]	protein_coding	43.34
VIP	SCZ	ENSG00000145050	MANF	-1.60153	-0.782309	-0.640285	0.523314	0.997772	-4.9815	FALSE	7873	mesencephalic astrocyte derived neurotrophic factor [Source:HGNC Symbol;Acc:HGNC:15461]	protein_coding	50.89
VIP	SCZ	ENSG00000145063		1.03182	-1.26819	-1.41192	0.160786	0.960663	-4.55763	FALSE		novel transcript	lncRNA	49.31
VIP	SCZ	ENSG00000145087	STXBP5L	8.56224	0.0712499	0.665401	0.507978	0.997772	-7.76102	FALSE	9515	syntaxin binding protein 5L [Source:HGNC Symbol;Acc:HGNC:30757]	protein_coding	36.35
VIP	SCZ	ENSG00000145088	EAF2	2.87784	0.122348	0.207022	0.836374	0.999463	-5.51682	FALSE	55840	ELL associated factor 2 [Source:HGNC Symbol;Acc:HGNC:23115]	protein_coding	36.14
VIP	SCZ	ENSG00000145103	ILDR1	0.56393	-0.257899	-0.364549	0.716146	0.998017	-5.42353	FALSE	286676	immunoglobulin like domain containing receptor 1 [Source:HGNC Symbol;Acc:HGNC:28741]	protein_coding	44.15
VIP	SCZ	ENSG00000145113	MUC4	3.29162	0.239392	0.441778	0.659514	0.998017	-5.64335	FALSE	4585	mucin 4, cell surface associated [Source:HGNC Symbol;Acc:HGNC:7514]	protein_coding	53.71
VIP	SCZ	ENSG00000145147	SLIT2	7.56803	0.0213739	0.121625	0.90354	0.999463	-7.26767	FALSE	9353	slit guidance ligand 2 [Source:HGNC Symbol;Acc:HGNC:11086]	protein_coding	36.12
VIP	SCZ	ENSG00000145191	EIF2B5	4.60347	0.200019	0.667983	0.505538	0.997772	-5.83947	FALSE	8893	eukaryotic translation initiation factor 2B subunit epsilon [Source:HGNC Symbol;Acc:HGNC:3261]	protein_coding	48.66
VIP	SCZ	ENSG00000145194	ECE2	1.87416	-0.0912723	-0.115435	0.90831	0.999463	-5.36483	FALSE	9718	endothelin converting enzyme 2 [Source:HGNC Symbol;Acc:HGNC:13275]	protein_coding	52.92
VIP	SCZ	ENSG00000145198	VWA5B2	5.24206	-0.31708	-1.2154	0.226807	0.97106	-5.50897	FALSE	90113	von Willebrand factor A domain containing 5B2 [Source:HGNC Symbol;Acc:HGNC:25144]	protein_coding	59.05
VIP	SCZ	ENSG00000145214	DGKQ	4.46017	0.0422736	0.104977	0.916584	0.999762	-5.95616	FALSE	1609	diacylglycerol kinase theta [Source:HGNC Symbol;Acc:HGNC:2856]	protein_coding	60.54
VIP	SCZ	ENSG00000145216	FIP1L1	2.76774	0.487476	0.790533	0.430911	0.995275	-5.25247	FALSE	81608	factor interacting with PAPOLA and CPSF1 [Source:HGNC Symbol;Acc:HGNC:19124]	protein_coding	35.67
VIP	SCZ	ENSG00000145217	SLC26A1	-0.466494	-0.530187	-0.413354	0.680149	0.998017	-5.06367	FALSE	10861	solute carrier family 26 member 1 [Source:HGNC Symbol;Acc:HGNC:10993]	protein_coding	58.39
VIP	SCZ	ENSG00000145220	LYAR	2.13835	-1.83558	-2.28792	0.0240467	0.822028	-3.34566	FALSE	55646	Ly1 antibody reactive [Source:HGNC Symbol;Acc:HGNC:26021]	protein_coding	44
VIP	SCZ	ENSG00000145241	CENPC	5.37963	-0.0347848	-0.130634	0.896303	0.999463	-6.28472	FALSE	1060	centromere protein C [Source:HGNC Symbol;Acc:HGNC:1854]	protein_coding	36.82
VIP	SCZ	ENSG00000145242	EPHA5	7.06728	-0.0830154	-0.602706	0.547941	0.997772	-6.88145	FALSE	2044	EPH receptor A5 [Source:HGNC Symbol;Acc:HGNC:3389]	protein_coding	33.39
VIP	SCZ	ENSG00000145244	CORIN	4.92076	0.512921	1.43067	0.15535	0.960663	-5.23355	FALSE	10699	corin, serine peptidase [Source:HGNC Symbol;Acc:HGNC:19012]	protein_coding	38.52
VIP	SCZ	ENSG00000145246	ATP10D	5.16855	0.487518	1.84827	0.067239	0.897876	-4.6542	FALSE	57205	ATPase phospholipid transporting 10D (putative) [Source:HGNC Symbol;Acc:HGNC:13549]	protein_coding	37.61
VIP	SCZ	ENSG00000145247	OCIAD2	1.6133	0.293539	0.355119	0.723178	0.998017	-5.28003	FALSE	132299	OCIA domain containing 2 [Source:HGNC Symbol;Acc:HGNC:28685]	protein_coding	41.87
VIP	SCZ	ENSG00000145248	SLC10A4	1.5755	-0.232964	-0.254528	0.799561	0.998914	-5.34788	FALSE	201780	solute carrier family 10 member 4 [Source:HGNC Symbol;Acc:HGNC:22980]	protein_coding	43.58
VIP	SCZ	ENSG00000145283	SLC10A6	-0.546468	0.307796	0.270957	0.78693	0.998914	-5.11963	FALSE	345274	solute carrier family 10 member 6 [Source:HGNC Symbol;Acc:HGNC:30603]	protein_coding	40.94
VIP	SCZ	ENSG00000145284	SCD5	6.92972	-0.217511	-1.51102	0.133641	0.949161	-5.8154	FALSE	79966	stearoyl-CoA desaturase 5 [Source:HGNC Symbol;Acc:HGNC:21088]	protein_coding	43.56
VIP	SCZ	ENSG00000145287	PLAC8	0.586208	0.126856	0.115666	0.908128	0.999463	-5.24508	FALSE	51316	placenta associated 8 [Source:HGNC Symbol;Acc:HGNC:19254]	protein_coding	41.72
VIP	SCZ	ENSG00000145293	ENOPH1	3.43052	-0.0986074	-0.180885	0.85679	0.999463	-5.5901	FALSE	58478	enolase-phosphatase 1 [Source:HGNC Symbol;Acc:HGNC:24599]	protein_coding	43.12
VIP	SCZ	ENSG00000145321	GC	1.36588	-0.731911	-0.98989	0.324393	0.989643	-5.01947	FALSE	2638	GC vitamin D binding protein [Source:HGNC Symbol;Acc:HGNC:4187]	protein_coding	36.46
VIP	SCZ	ENSG00000145331	TRMT10A	-2.18398	0.222037	0.189638	0.849941	0.999463	-5.10285	FALSE	93587	tRNA methyltransferase 10A [Source:HGNC Symbol;Acc:HGNC:28403]	protein_coding	35.05
VIP	SCZ	ENSG00000145332	KLHL8	4.4055	0.835484	2.3598	0.0200409	0.816579	-3.37258	FALSE	57563	kelch like family member 8 [Source:HGNC Symbol;Acc:HGNC:18644]	protein_coding	38.23
VIP	SCZ	ENSG00000145335	SNCA	5.97822	0.22007	0.906091	0.366861	0.994357	-6.09542	FALSE	6622	synuclein alpha [Source:HGNC Symbol;Acc:HGNC:11138]	protein_coding	36.33
VIP	SCZ	ENSG00000145337	PYURF	0.300505	0.0915589	0.0738991	0.941224	0.999762	-5.14628	FALSE	100996939	PIGY upstream open reading frame [Source:HGNC Symbol;Acc:HGNC:44317]	protein_coding	44.22
VIP	SCZ	ENSG00000145348	TBCK	7.0112	-0.20249	-1.63017	0.105915	0.928622	-5.69823	FALSE	93627	TBC1 domain containing kinase [Source:HGNC Symbol;Acc:HGNC:28261]	protein_coding	35.9
VIP	SCZ	ENSG00000145349	CAMK2D	7.18453	-0.00923521	-0.0689599	0.945146	0.999762	-7.10297	FALSE	817	calcium/calmodulin dependent protein kinase II delta [Source:HGNC Symbol;Acc:HGNC:1462]	protein_coding	36.23
VIP	SCZ	ENSG00000145354	CISD2	2.83153	-0.890685	-1.46233	0.146492	0.956676	-4.70353	FALSE	493856	CDGSH iron sulfur domain 2 [Source:HGNC Symbol;Acc:HGNC:24212]	protein_coding	38.96
VIP	SCZ	ENSG00000145358	DDIT4L	-3.7091	-0.569751	-0.481435	0.63116	0.998017	-5.0372	FALSE	115265	DNA damage inducible transcript 4 like [Source:HGNC Symbol;Acc:HGNC:30555]	protein_coding	43.05
VIP	SCZ	ENSG00000145362	ANK2	9.41657	-0.00353445	-0.0451083	0.964149	0.999762	-8.78939	FALSE	287	ankyrin 2 [Source:HGNC Symbol;Acc:HGNC:493]	protein_coding	37.08
VIP	SCZ	ENSG00000145365	TIFA	-2.51063	0.518572	0.42513	0.67157	0.998017	-5.04536	FALSE	92610	TRAF interacting protein with forkhead associated domain [Source:HGNC Symbol;Acc:HGNC:19075]	protein_coding	40.4
VIP	SCZ	ENSG00000145375	SPATA5	6.29752	0.00410269	0.0209744	0.983304	0.999782	-6.71805	FALSE	166378	spermatogenesis associated 5 [Source:HGNC Symbol;Acc:HGNC:18119]	protein_coding	37.39
VIP	SCZ	ENSG00000145386	CCNA2	-1.00714	0.376727	0.313009	0.754864	0.998191	-5.08347	FALSE	890	cyclin A2 [Source:HGNC Symbol;Acc:HGNC:1578]	protein_coding	39.34
VIP	SCZ	ENSG00000145388	METTL14	3.49666	-0.542909	-1.06961	0.287128	0.983272	-5.1193	FALSE	57721	methyltransferase 14, N6-adenosine-methyltransferase subunit [Source:HGNC Symbol;Acc:HGNC:29330]	protein_coding	36.97
VIP	SCZ	ENSG00000145390	USP53	4.61344	-0.156718	-0.43294	0.665903	0.998017	-5.90524	FALSE	54532	ubiquitin specific peptidase 53 [Source:HGNC Symbol;Acc:HGNC:29255]	protein_coding	36.03
VIP	SCZ	ENSG00000145391	SETD7	5.21276	-0.148755	-0.562863	0.574669	0.998017	-6.08096	FALSE	80854	SET domain containing 7, histone lysine methyltransferase [Source:HGNC Symbol;Acc:HGNC:30412]	protein_coding	42.84
VIP	SCZ	ENSG00000145414	NAF1	4.16067	0.441677	0.981822	0.328334	0.989679	-5.40481	FALSE	92345	nuclear assembly factor 1 ribonucleoprotein [Source:HGNC Symbol;Acc:HGNC:25126]	protein_coding	36.34
VIP	SCZ	ENSG00000145416	MARCHF1	8.56232	-0.165113	-1.31298	0.193473	0.964389	-7.13151	FALSE	55016	membrane associated ring-CH-type finger 1 [Source:HGNC Symbol;Acc:HGNC:26077]	protein_coding	35.61
VIP	SCZ	ENSG00000145423	SFRP2	-0.501298	-0.00240545	-0.001979	0.998425	0.999944	-5.15446	FALSE	6423	secreted frizzled related protein 2 [Source:HGNC Symbol;Acc:HGNC:10777]	protein_coding	42.87
VIP	SCZ	ENSG00000145425	RPS3A	3.08466	-0.404155	-0.638275	0.524616	0.997772	-5.42135	FALSE	6189	ribosomal protein S3A [Source:HGNC Symbol;Acc:HGNC:10421]	protein_coding	41.26
VIP	SCZ	ENSG00000145428	RNF175	5.83801	-0.327034	-1.76645	0.0800835	0.914021	-4.98071	FALSE	285533	ring finger protein 175 [Source:HGNC Symbol;Acc:HGNC:27735]	protein_coding	41
VIP	SCZ	ENSG00000145431	PDGFC	4.88794	-0.488889	-1.68512	0.094791	0.917406	-4.84757	FALSE	56034	platelet derived growth factor C [Source:HGNC Symbol;Acc:HGNC:8801]	protein_coding	36.03
VIP	SCZ	ENSG00000145439	CBR4	5.39154	-0.248918	-1.0867	0.279536	0.981732	-5.73963	FALSE	84869	carbonyl reductase 4 [Source:HGNC Symbol;Acc:HGNC:25891]	protein_coding	38.87
VIP	SCZ	ENSG00000145451	GLRA3	5.28739	-0.375021	-1.59047	0.114589	0.932515	-5.15405	FALSE	8001	glycine receptor alpha 3 [Source:HGNC Symbol;Acc:HGNC:4328]	protein_coding	35.39
VIP	SCZ	ENSG00000145476	CYP4V2	4.87	0.0238638	0.0823989	0.934479	0.999762	-6.08979	FALSE	285440	cytochrome P450 family 4 subfamily V member 2 [Source:HGNC Symbol;Acc:HGNC:23198]	protein_coding	42.07
VIP	SCZ	ENSG00000145491	ROPN1L	-0.355776	-0.213729	-0.172226	0.863575	0.999463	-5.12722	FALSE	83853	rhophilin associated tail protein 1 like [Source:HGNC Symbol;Acc:HGNC:24060]	protein_coding	49.76
VIP	SCZ	ENSG00000145494	NDUFS6	2.69161	2.28055	3.40366	0.000927426	0.46291	-0.950454	FALSE	4726	NADH:ubiquinone oxidoreductase subunit S6 [Source:HGNC Symbol;Acc:HGNC:7713]	protein_coding	48.31
VIP	SCZ	ENSG00000145495	MARCHF6	7.22659	0.0414796	0.366996	0.714324	0.998017	-7.08587	FALSE	10299	membrane associated ring-CH-type finger 6 [Source:HGNC Symbol;Acc:HGNC:30550]	protein_coding	39.32
VIP	SCZ	ENSG00000145506	NKD2	5.37854	0.425516	1.73557	0.0854302	0.914021	-4.9084	FALSE	85409	NKD inhibitor of WNT signaling pathway 2 [Source:HGNC Symbol;Acc:HGNC:17046]	protein_coding	61.58
VIP	SCZ	ENSG00000145526	CDH18	8.25192	-0.190912	-1.61318	0.111198	0.929761	-6.50874	FALSE	1016	cadherin 18 [Source:HGNC Symbol;Acc:HGNC:1757]	protein_coding	34.89
VIP	SCZ	ENSG00000145536	ADAMTS16	5.00254	0.0782319	0.272583	0.785683	0.998914	-6.14921	FALSE	170690	ADAM metallopeptidase with thrombospondin type 1 motif 16 [Source:HGNC Symbol;Acc:HGNC:17108]	protein_coding	42.24
VIP	SCZ	ENSG00000145545	SRD5A1	4.25251	0.27576	0.756484	0.450971	0.995275	-5.68011	FALSE	6715	steroid 5 alpha-reductase 1 [Source:HGNC Symbol;Acc:HGNC:11284]	protein_coding	44.16
VIP	SCZ	ENSG00000145555	MYO10	5.62325	0.431153	1.76088	0.0810268	0.914021	-4.88953	FALSE	4651	myosin X [Source:HGNC Symbol;Acc:HGNC:7593]	protein_coding	44.1
VIP	SCZ	ENSG00000145569	OTULINL	2.99439	-1.04355	-1.80707	0.0734752	0.90198	-4.18738	FALSE	54491	OTU deubiquitinase with linear linkage specificity like [Source:HGNC Symbol;Acc:HGNC:25629]	protein_coding	42.83
VIP	SCZ	ENSG00000145592	RPL37	4.5256	0.549794	1.68862	0.0941151	0.917406	-4.64303	FALSE	6167	ribosomal protein L37 [Source:HGNC Symbol;Acc:HGNC:10347]	protein_coding	42.62
VIP	SCZ	ENSG00000145604	SKP2	3.23043	-0.232316	-0.434372	0.664866	0.998017	-5.62159	FALSE	6502	S-phase kinase associated protein 2 [Source:HGNC Symbol;Acc:HGNC:10901]	protein_coding	39.26
VIP	SCZ	ENSG00000145623	OSMR	2.53202	0.100053	0.185759	0.852974	0.999463	-5.61536	FALSE	9180	oncostatin M receptor [Source:HGNC Symbol;Acc:HGNC:8507]	protein_coding	40.64
VIP	SCZ	ENSG00000145626	UGT3A1	0.836723	-0.876385	-1.09875	0.274266	0.980669	-4.88416	FALSE	133688	UDP glycosyltransferase family 3 member A1 [Source:HGNC Symbol;Acc:HGNC:26625]	protein_coding	40.66
VIP	SCZ	ENSG00000145632	PLK2	5.41601	-0.00565432	-0.0203937	0.983766	0.999782	-6.32975	FALSE	10769	polo like kinase 2 [Source:HGNC Symbol;Acc:HGNC:19699]	protein_coding	41.73
VIP	SCZ	ENSG00000145642	SHISAL2B	0.645426	-0.00301391	-0.00352012	0.997198	0.999944	-5.23742	FALSE	100132916	shisa like 2B [Source:HGNC Symbol;Acc:HGNC:34236]	protein_coding	38.54
VIP	SCZ	ENSG00000145649	GZMA	-3.10206	-1.09985	-1.00326	0.317931	0.989643	-4.7855	FALSE	3001	granzyme A [Source:HGNC Symbol;Acc:HGNC:4708]	protein_coding	39.31
VIP	SCZ	ENSG00000145675	PIK3R1	7.34633	0.143601	1.0968	0.275116	0.981124	-6.6337	FALSE	5295	phosphoinositide-3-kinase regulatory subunit 1 [Source:HGNC Symbol;Acc:HGNC:8979]	protein_coding	39.2
VIP	SCZ	ENSG00000145681	HAPLN1	2.63885	0.249203	0.370986	0.711359	0.998017	-5.47153	FALSE	1404	hyaluronan and proteoglycan link protein 1 [Source:HGNC Symbol;Acc:HGNC:2380]	protein_coding	36.15
VIP	SCZ	ENSG00000145685	LHFPL2	5.97184	-0.00657135	-0.0313803	0.975023	0.999762	-6.61155	FALSE	10184	LHFPL tetraspan subfamily member 2 [Source:HGNC Symbol;Acc:HGNC:6588]	protein_coding	43.31
VIP	SCZ	ENSG00000145687	SSBP2	7.57213	-0.203899	-1.90994	0.058736	0.885867	-5.50123	FALSE	23635	single stranded DNA binding protein 2 [Source:HGNC Symbol;Acc:HGNC:15831]	protein_coding	35.96
VIP	SCZ	ENSG00000145700	ANKRD31	4.21152	-0.512658	-1.41079	0.161119	0.960663	-5.14916	FALSE	256006	ankyrin repeat domain 31 [Source:HGNC Symbol;Acc:HGNC:26853]	protein_coding	37.35
VIP	SCZ	ENSG00000145703	IQGAP2	7.29384	-0.165195	-1.01149	0.314908	0.989643	-6.68246	FALSE	10788	IQ motif containing GTPase activating protein 2 [Source:HGNC Symbol;Acc:HGNC:6111]	protein_coding	40.46
VIP	SCZ	ENSG00000145708	CRHBP	0.634698	0.238409	0.277432	0.781967	0.998914	-5.22891	FALSE	1393	corticotropin releasing hormone binding protein [Source:HGNC Symbol;Acc:HGNC:2356]	protein_coding	42.28
VIP	SCZ	ENSG00000145715	RASA1	6.10844	-0.128381	-0.707263	0.480893	0.995275	-6.35848	FALSE	5921	RAS p21 protein activator 1 [Source:HGNC Symbol;Acc:HGNC:9871]	protein_coding	35.77
VIP	SCZ	ENSG00000145721	LIX1	-2.97102	-0.91993	-0.788435	0.432132	0.995275	-4.90588	FALSE	167410	limb and CNS expressed 1 [Source:HGNC Symbol;Acc:HGNC:18581]	protein_coding	39.26
VIP	SCZ	ENSG00000145723	GIN1	1.89379	0.162977	0.182045	0.855882	0.999463	-5.32944	FALSE	54826	gypsy retrotransposon integrase 1 [Source:HGNC Symbol;Acc:HGNC:25959]	protein_coding	36
VIP	SCZ	ENSG00000145725	PPIP5K2	6.06594	0.0117172	0.0611134	0.951379	0.999762	-6.56166	FALSE	23262	diphosphoinositol pentakisphosphate kinase 2 [Source:HGNC Symbol;Acc:HGNC:29035]	protein_coding	34.29
VIP	SCZ	ENSG00000145730	PAM	7.85691	0.000784082	0.00843686	0.993284	0.999944	-7.52166	FALSE	5066	peptidylglycine alpha-amidating monooxygenase [Source:HGNC Symbol;Acc:HGNC:8596]	protein_coding	35.93
VIP	SCZ	ENSG00000145734	BDP1	7.06565	0.108177	0.850351	0.39697	0.995275	-6.72111	FALSE	55814	B double prime 1, subunit of RNA polymerase III transcription initiation factor IIIB [Source:HGNC Symbol;Acc:HGNC:13652]	protein_coding	39.83
VIP	SCZ	ENSG00000145736	GTF2H2	-0.46145	-2.12817	-2.0406	0.0436759	0.862899	-3.77453	FALSE	2966	general transcription factor IIH subunit 2 [Source:HGNC Symbol;Acc:HGNC:4656]	protein_coding	38.32
VIP	SCZ	ENSG00000145736	GTF2H2	-0.46145	-2.12817	-2.0406	0.0436759	0.862899	-3.77453	FALSE	728340	general transcription factor IIH subunit 2 [Source:HGNC Symbol;Acc:HGNC:4656]	protein_coding	38.32
VIP	SCZ	ENSG00000145740	SLC30A5	2.81804	-0.727201	-1.19095	0.236229	0.973408	-4.91121	FALSE	64924	solute carrier family 30 member 5 [Source:HGNC Symbol;Acc:HGNC:19089]	protein_coding	39.19
VIP	SCZ	ENSG00000145741	BTF3	2.03269	0.686841	0.816997	0.41569	0.995275	-5.0826	FALSE	689	basic transcription factor 3 [Source:HGNC Symbol;Acc:HGNC:1125]	protein_coding	38.61
VIP	SCZ	ENSG00000145743	FBXL17	8.28786	-0.108866	-0.912109	0.364836	0.994151	-7.35608	FALSE	64839	F-box and leucine rich repeat protein 17 [Source:HGNC Symbol;Acc:HGNC:13615]	protein_coding	35.81
VIP	SCZ	ENSG00000145757	SPATA9	-2.40052	-1.43481	-1.32583	0.187632	0.960859	-4.55053	FALSE	83890	spermatogenesis associated 9 [Source:HGNC Symbol;Acc:HGNC:22988]	protein_coding	37.03
VIP	SCZ	ENSG00000145777	TSLP	-3.85038	1.46391	1.37808	0.170966	0.960663	-4.50132	FALSE	85480	thymic stromal lymphopoietin [Source:HGNC Symbol;Acc:HGNC:30743]	protein_coding	43.11
VIP	SCZ	ENSG00000145779	TNFAIP8	4.19578	-0.439198	-0.985813	0.32638	0.989643	-5.50693	FALSE	25816	TNF alpha induced protein 8 [Source:HGNC Symbol;Acc:HGNC:17260]	protein_coding	41.46
VIP	SCZ	ENSG00000145780	FEM1C	2.97761	-0.291109	-0.405197	0.686117	0.998017	-5.39314	FALSE	56929	fem-1 homolog C [Source:HGNC Symbol;Acc:HGNC:16933]	protein_coding	35.43
VIP	SCZ	ENSG00000145781	COMMD10	6.48973	-0.0936966	-0.551329	0.582523	0.998017	-6.65954	FALSE	51397	COMM domain containing 10 [Source:HGNC Symbol;Acc:HGNC:30201]	protein_coding	37.45
VIP	SCZ	ENSG00000145782	ATG12	3.04422	-1.04573	-1.62917	0.106127	0.928622	-4.39993	FALSE	9140	autophagy related 12 [Source:HGNC Symbol;Acc:HGNC:588]	protein_coding	36.6
VIP	SCZ	ENSG00000145794	MEGF10	4.84349	-0.351055	-1.1259	0.262647	0.979402	-5.61978	FALSE	84466	multiple EGF like domains 10 [Source:HGNC Symbol;Acc:HGNC:29634]	protein_coding	38.94
VIP	SCZ	ENSG00000145808	ADAMTS19	3.3921	-0.201405	-0.353104	0.724684	0.998017	-5.526	FALSE	171019	ADAM metallopeptidase with thrombospondin type 1 motif 19 [Source:HGNC Symbol;Acc:HGNC:17111]	protein_coding	34.94
VIP	SCZ	ENSG00000145817	YIPF5	1.11004	-0.575306	-0.609845	0.543217	0.997772	-5.12843	FALSE	81555	Yip1 domain family member 5 [Source:HGNC Symbol;Acc:HGNC:24877]	protein_coding	35.8
VIP	SCZ	ENSG00000145819	ARHGAP26	8.6412	-0.0500574	-0.493782	0.623004	0.998017	-7.95067	FALSE	23092	Rho GTPase activating protein 26 [Source:HGNC Symbol;Acc:HGNC:17073]	protein_coding	42.17
VIP	SCZ	ENSG00000145824	CXCL14	6.18498	-0.619575	-2.13255	0.0358422	0.8451	-4.36882	FALSE	9547	C-X-C motif chemokine ligand 14 [Source:HGNC Symbol;Acc:HGNC:10640]	protein_coding	52.05
VIP	SCZ	ENSG00000145826	LECT2	-1.35047	0.125253	0.124496	0.901149	0.999463	-5.18343	FALSE	3950	leukocyte cell derived chemotaxin 2 [Source:HGNC Symbol;Acc:HGNC:6550]	protein_coding	38.09
VIP	SCZ	ENSG00000145832	SLC25A48	6.97956	-0.170311	-1.13462	0.258993	0.976809	-6.31172	FALSE	153328	solute carrier family 25 member 48 [Source:HGNC Symbol;Acc:HGNC:30451]	protein_coding	45.48
VIP	SCZ	ENSG00000145833	DDX46	5.60415	0.163714	0.67037	0.504022	0.997772	-6.18473	FALSE	9879	DEAD-box helicase 46 [Source:HGNC Symbol;Acc:HGNC:18681]	protein_coding	42.1
VIP	SCZ	ENSG00000145850	TIMD4	0.246529	-1.3381	-1.52367	0.13045	0.946546	-4.42645	FALSE	91937	T cell immunoglobulin and mucin domain containing 4 [Source:HGNC Symbol;Acc:HGNC:25132]	protein_coding	42.63
VIP	SCZ	ENSG00000145860	RNF145	5.01253	0.316148	1.10204	0.27284	0.980615	-5.5784	FALSE	153830	ring finger protein 145 [Source:HGNC Symbol;Acc:HGNC:20853]	protein_coding	36.97
VIP	SCZ	ENSG00000145861	C1QTNF2	1.87363	-0.485784	-0.522377	0.602454	0.998017	-5.21077	FALSE	114898	C1q and TNF related 2 [Source:HGNC Symbol;Acc:HGNC:14325]	protein_coding	46.95
VIP	SCZ	ENSG00000145863	GABRA6	4.78574	-0.162978	-0.524791	0.60078	0.998017	-5.9903	FALSE	2559	gamma-aminobutyric acid type A receptor subunit alpha6 [Source:HGNC Symbol;Acc:HGNC:4080]	protein_coding	36.14
VIP	SCZ	ENSG00000145864	GABRB2	8.33298	-0.276655	-2.59815	0.0114092	0.771659	-4.563	FALSE	2561	gamma-aminobutyric acid type A receptor subunit beta2 [Source:HGNC Symbol;Acc:HGNC:4082]	protein_coding	35.96
VIP	SCZ	ENSG00000145868	FBXO38	4.78372	-0.13167	-0.396053	0.69283	0.998017	-6.1266	FALSE	81545	F-box protein 38 [Source:HGNC Symbol;Acc:HGNC:28844]	protein_coding	37.05
VIP	SCZ	ENSG00000145882	PCYOX1L	4.1001	-0.137728	-0.326527	0.744644	0.998017	-5.75464	FALSE	78991	prenylcysteine oxidase 1 like [Source:HGNC Symbol;Acc:HGNC:28477]	protein_coding	50.1
VIP	SCZ	ENSG00000145888	GLRA1	4.10025	0.0619386	0.166852	0.867792	0.999463	-6.01142	FALSE	2741	glycine receptor alpha 1 [Source:HGNC Symbol;Acc:HGNC:4326]	protein_coding	41.69
VIP	SCZ	ENSG00000145901	TNIP1	4.89888	-0.326293	-0.928872	0.354982	0.991195	-5.65626	FALSE	10318	TNFAIP3 interacting protein 1 [Source:HGNC Symbol;Acc:HGNC:16903]	protein_coding	50.01
VIP	SCZ	ENSG00000145907	G3BP1	4.62584	-0.0407312	-0.124968	0.900776	0.999463	-5.99388	FALSE	10146	G3BP stress granule assembly factor 1 [Source:HGNC Symbol;Acc:HGNC:30292]	protein_coding	39.46
VIP	SCZ	ENSG00000145908	ZNF300	-1.67268	1.58758	1.28571	0.201234	0.96922	-4.57758	FALSE	91975	zinc finger protein 300 [Source:HGNC Symbol;Acc:HGNC:13091]	protein_coding	36.58
VIP	SCZ	ENSG00000145911	N4BP3	2.75823	0.914925	1.25408	0.212461	0.96922	-4.81599	FALSE	23138	NEDD4 binding protein 3 [Source:HGNC Symbol;Acc:HGNC:29852]	protein_coding	60.58
VIP	SCZ	ENSG00000145912	NHP2	1.49512	-0.873012	-0.974744	0.331818	0.989679	-4.96695	FALSE	55651	NHP2 ribonucleoprotein [Source:HGNC Symbol;Acc:HGNC:14377]	protein_coding	52.05
VIP	SCZ	ENSG00000145916	RMND5B	4.29538	-0.273773	-0.803369	0.423488	0.995275	-5.64341	FALSE	64777	required for meiotic nuclear division 5 homolog B [Source:HGNC Symbol;Acc:HGNC:26181]	protein_coding	49.48
VIP	SCZ	ENSG00000145919	BOD1	2.39635	0.518097	0.625867	0.532694	0.997772	-5.2789	FALSE	91272	biorientation of chromosomes in cell division 1 [Source:HGNC Symbol;Acc:HGNC:25114]	protein_coding	44.58
VIP	SCZ	ENSG00000145920	CPLX2	8.91353	0.20157	2.26569	0.0265625	0.827632	-5.87112	FALSE	10814	complexin 2 [Source:HGNC Symbol;Acc:HGNC:2310]	protein_coding	50.92
VIP	SCZ	ENSG00000145934	TENM2	9.46285	-0.0956066	-0.93215	0.35446	0.990444	-8.3833	FALSE	57451	teneurin transmembrane protein 2 [Source:HGNC Symbol;Acc:HGNC:29943]	protein_coding	39.8
VIP	SCZ	ENSG00000145936	KCNMB1	-1.57522	1.70786	1.37914	0.17064	0.960663	-4.49732	FALSE	3779	potassium calcium-activated channel subfamily M regulatory beta subunit 1 [Source:HGNC Symbol;Acc:HGNC:6285]	protein_coding	49.37
VIP	SCZ	ENSG00000145945	FAM50B	-1.81474	1.11834	0.866755	0.387956	0.995275	-4.86291	FALSE	26240	family with sequence similarity 50 member B [Source:HGNC Symbol;Acc:HGNC:18789]	protein_coding	58.62
VIP	SCZ	ENSG00000145949	MYLK4	3.74049	-0.523661	-1.28544	0.20133	0.96922	-5.13051	FALSE	340156	myosin light chain kinase family member 4 [Source:HGNC Symbol;Acc:HGNC:27972]	protein_coding	42.48
VIP	SCZ	ENSG00000145975	FAM217A	-2.00554	-0.469354	-0.392958	0.695108	0.998017	-5.05634	FALSE	222826	family with sequence similarity 217 member A [Source:HGNC Symbol;Acc:HGNC:21362]	protein_coding	39.77
VIP	SCZ	ENSG00000145979	TBC1D7	3.89464	0.0409993	0.0862684	0.931409	0.999762	-5.73707	FALSE	51256	TBC1 domain family member 7 [Source:HGNC Symbol;Acc:HGNC:21066]	protein_coding	44.56
VIP	SCZ	ENSG00000145979	TBC1D7	3.89464	0.0409993	0.0862684	0.931409	0.999762	-5.73707	FALSE	107080638	TBC1 domain family member 7 [Source:HGNC Symbol;Acc:HGNC:21066]	protein_coding	44.56
VIP	SCZ	ENSG00000145982	FARS2	7.78982	-0.0917505	-0.916497	0.361404	0.994151	-7.01587	FALSE	10667	phenylalanyl-tRNA synthetase 2, mitochondrial [Source:HGNC Symbol;Acc:HGNC:21062]	protein_coding	42.02
VIP	SCZ	ENSG00000145990	GFOD1	7.42981	0.0655102	0.55466	0.580249	0.998017	-7.08206	FALSE	54438	glucose-fructose oxidoreductase domain containing 1 [Source:HGNC Symbol;Acc:HGNC:21096]	protein_coding	44.97
VIP	SCZ	ENSG00000145996	CDKAL1	7.48213	-0.146354	-1.23029	0.221204	0.970944	-6.57115	FALSE	54901	CDK5 regulatory subunit associated protein 1 like 1 [Source:HGNC Symbol;Acc:HGNC:21050]	protein_coding	38.04
VIP	SCZ	ENSG00000146001	PCDHB18P	0.0368715	0.488478	0.43017	0.66791	0.998017	-5.08636	FALSE		protocadherin beta 18 pseudogene [Source:HGNC Symbol;Acc:HGNC:14548]	transcribed_unprocessed_pseudogene	55.07
VIP	SCZ	ENSG00000146005	PSD2	5.62465	0.180152	0.797237	0.427025	0.995275	-6.07329	FALSE	84249	pleckstrin and Sec7 domain containing 2 [Source:HGNC Symbol;Acc:HGNC:19092]	protein_coding	51.8
VIP	SCZ	ENSG00000146006	LRRTM2	4.96755	-0.332071	-1.1058	0.271216	0.980447	-5.51652	FALSE	26045	leucine rich repeat transmembrane neuronal 2 [Source:HGNC Symbol;Acc:HGNC:19409]	protein_coding	38.26
VIP	SCZ	ENSG00000146007	ZMAT2	3.44033	0.541498	0.985592	0.326488	0.989643	-5.20485	FALSE	153527	zinc finger matrin-type 2 [Source:HGNC Symbol;Acc:HGNC:26433]	protein_coding	43.69
VIP	SCZ	ENSG00000146013	GFRA3	-2.20358	0.105636	0.0995036	0.920919	0.999762	-5.13495	FALSE	2676	GDNF family receptor alpha 3 [Source:HGNC Symbol;Acc:HGNC:4245]	protein_coding	47.44
VIP	SCZ	ENSG00000146021	KLHL3	6.47999	-0.235777	-1.50494	0.135196	0.949931	-5.64254	FALSE	26249	kelch like family member 3 [Source:HGNC Symbol;Acc:HGNC:6354]	protein_coding	42.71
VIP	SCZ	ENSG00000146038	DCDC2	4.82	0.586959	2.01786	0.046031	0.866644	-4.23267	FALSE	51473	doublecortin domain containing 2 [Source:HGNC Symbol;Acc:HGNC:18141]	protein_coding	38.69
VIP	SCZ	ENSG00000146039	SLC17A4	-0.051539	0.724551	0.768434	0.44387	0.995275	-5.04075	FALSE	10050	solute carrier family 17 member 4 [Source:HGNC Symbol;Acc:HGNC:10932]	protein_coding	39.49
VIP	SCZ	ENSG00000146054	TRIM7	0.0655178	0.170183	0.143783	0.885934	0.999463	-5.16497	FALSE	81786	tripartite motif containing 7 [Source:HGNC Symbol;Acc:HGNC:16278]	protein_coding	55.11
VIP	SCZ	ENSG00000146063	TRIM41	3.724	0.126757	0.289385	0.772829	0.998914	-5.71962	FALSE	90933	tripartite motif containing 41 [Source:HGNC Symbol;Acc:HGNC:19013]	protein_coding	52.1
VIP	SCZ	ENSG00000146066	HIGD2A	-3.38771	-0.310508	-0.248576	0.80415	0.998914	-5.08327	FALSE	192286	HIG1 hypoxia inducible domain family member 2A [Source:HGNC Symbol;Acc:HGNC:28311]	protein_coding	57.47
VIP	SCZ	ENSG00000146067	FAM193B	6.13982	-0.0581926	-0.342194	0.732855	0.998017	-6.59156	FALSE	54540	family with sequence similarity 193 member B [Source:HGNC Symbol;Acc:HGNC:25524]	protein_coding	49.96
VIP	SCZ	ENSG00000146070	PLA2G7	1.9742	-0.438559	-0.614146	0.540382	0.997772	-5.32598	FALSE	7941	phospholipase A2 group VII [Source:HGNC Symbol;Acc:HGNC:9040]	protein_coding	40.97
VIP	SCZ	ENSG00000146072	TNFRSF21	5.40339	-0.0502486	-0.205663	0.837433	0.999463	-6.34506	FALSE	27242	TNF receptor superfamily member 21 [Source:HGNC Symbol;Acc:HGNC:13469]	protein_coding	41.38
VIP	SCZ	ENSG00000146083	RNF44	4.67675	-0.0672888	-0.199032	0.842604	0.999463	-6.00162	FALSE	22838	ring finger protein 44 [Source:HGNC Symbol;Acc:HGNC:19180]	protein_coding	60.08
VIP	SCZ	ENSG00000146085	MMUT	3.58685	0.35466	0.590151	0.556296	0.998017	-5.50319	FALSE	4594	methylmalonyl-CoA mutase [Source:HGNC Symbol;Acc:HGNC:7526]	protein_coding	34.47
VIP	SCZ	ENSG00000146090	RASGEF1C	5.53135	-0.109312	-0.436739	0.663154	0.998017	-6.31381	FALSE	255426	RasGEF domain family member 1C [Source:HGNC Symbol;Acc:HGNC:27400]	protein_coding	49.98
VIP	SCZ	ENSG00000146094	DOK3	-0.22739	0.184627	0.150995	0.880255	0.999463	-5.10881	FALSE	79930	docking protein 3 [Source:HGNC Symbol;Acc:HGNC:24583]	protein_coding	58.12
VIP	SCZ	ENSG00000146109	ABT1	-1.81887	-0.3089	-0.251952	0.801546	0.998914	-5.08382	FALSE	29777	activator of basal transcription 1 [Source:HGNC Symbol;Acc:HGNC:17369]	protein_coding	47.72
VIP	SCZ	ENSG00000146112	PPP1R18	-0.603057	-2.03113	-1.59608	0.11333	0.931734	-4.29716	FALSE	170954	protein phosphatase 1 regulatory subunit 18 [Source:HGNC Symbol;Acc:HGNC:29413]	protein_coding	56.1
VIP	SCZ	ENSG00000146112	PPP1R18	-0.603057	-2.03113	-1.59608	0.11333	0.931734	-4.29716	FALSE	107987457	protein phosphatase 1 regulatory subunit 18 [Source:HGNC Symbol;Acc:HGNC:29413]	protein_coding	56.1
VIP	SCZ	ENSG00000146122	DAAM2	3.93697	0.068378	0.15527	0.876892	0.999463	-5.92122	FALSE	23500	dishevelled associated activator of morphogenesis 2 [Source:HGNC Symbol;Acc:HGNC:18143]	protein_coding	47.6
VIP	SCZ	ENSG00000146143	PRIM2	5.90363	0.225435	1.04845	0.296722	0.985696	-5.97821	FALSE	5558	DNA primase subunit 2 [Source:HGNC Symbol;Acc:HGNC:9370]	protein_coding	37.46
VIP	SCZ	ENSG00000146147	MLIP	5.20417	-0.141194	-0.511672	0.609903	0.998017	-6.12972	FALSE	90523	muscular LMNA interacting protein [Source:HGNC Symbol;Acc:HGNC:21355]	protein_coding	36.72
VIP	SCZ	ENSG00000146151	HMGCLL1	5.59547	0.238758	1.04376	0.298878	0.985696	-5.82858	FALSE	54511	3-hydroxymethyl-3-methylglutaryl-CoA lyase like 1 [Source:HGNC Symbol;Acc:HGNC:21359]	protein_coding	34.36
VIP	SCZ	ENSG00000146166	LGSN	0.466889	-0.723471	-0.787173	0.432867	0.995275	-5.07085	FALSE	51557	lengsin, lens protein with glutamine synthetase domain [Source:HGNC Symbol;Acc:HGNC:21016]	protein_coding	36.89
VIP	SCZ	ENSG00000146192	FGD2	-0.588698	-2.3123	-2.05161	0.0425737	0.862899	-3.75521	FALSE	221472	FYVE, RhoGEF and PH domain containing 2 [Source:HGNC Symbol;Acc:HGNC:3664]	protein_coding	53.53
VIP	SCZ	ENSG00000146197	SCUBE3	5.22776	0.0409754	0.159126	0.87386	0.999463	-6.27864	FALSE	222663	signal peptide, CUB domain and EGF like domain containing 3 [Source:HGNC Symbol;Acc:HGNC:13655]	protein_coding	49.96
VIP	SCZ	ENSG00000146205	ANO7	1.38743	0.852135	0.90398	0.367974	0.994459	-4.96208	FALSE	50636	anoctamin 7 [Source:HGNC Symbol;Acc:HGNC:31677]	protein_coding	58.07
VIP	SCZ	ENSG00000146215	CRIP3	-3.49465	0.665285	0.583661	0.560639	0.998017	-4.99469	FALSE	401262	cysteine rich protein 3 [Source:HGNC Symbol;Acc:HGNC:17751]	protein_coding	54.95
VIP	SCZ	ENSG00000146216	TTBK1	6.44276	-0.195237	-1.08289	0.281215	0.982889	-6.17647	FALSE	84630	tau tubulin kinase 1 [Source:HGNC Symbol;Acc:HGNC:19140]	protein_coding	56.24
VIP	SCZ	ENSG00000146221	TCTE1	-3.13363	-0.398273	-0.317499	0.751465	0.998017	-5.06846	FALSE	202500	t-complex-associated-testis-expressed 1 [Source:HGNC Symbol;Acc:HGNC:11693]	protein_coding	50.79
VIP	SCZ	ENSG00000146223	RPL7L1	3.8032	0.921503	1.97615	0.0506323	0.873086	-3.98402	FALSE	285855	ribosomal protein L7 like 1 [Source:HGNC Symbol;Acc:HGNC:21370]	protein_coding	46.45
VIP	SCZ	ENSG00000146232	NFKBIE	-1.02918	-0.0691099	-0.0537579	0.957225	0.999762	-5.12858	FALSE	4794	NFKB inhibitor epsilon [Source:HGNC Symbol;Acc:HGNC:7799]	protein_coding	55.92
VIP	SCZ	ENSG00000146233	CYP39A1	1.50261	1.09501	1.39225	0.166645	0.960663	-4.58806	FALSE	51302	cytochrome P450 family 39 subfamily A member 1 [Source:HGNC Symbol;Acc:HGNC:17449]	protein_coding	36.81
VIP	SCZ	ENSG00000146242	TPBG	-3.64107	-0.59001	-0.520545	0.603726	0.998017	-5.0242	FALSE	7162	trophoblast glycoprotein [Source:HGNC Symbol;Acc:HGNC:12004]	protein_coding	53.86
VIP	SCZ	ENSG00000146243	IRAK1BP1	4.92699	0.270859	0.8906	0.375081	0.994617	-5.75818	FALSE	134728	interleukin 1 receptor associated kinase 1 binding protein 1 [Source:HGNC Symbol;Acc:HGNC:17368]	protein_coding	37.22
VIP	SCZ	ENSG00000146247	PHIP	7.08387	-0.334536	-2.7942	0.0061359	0.758888	-3.30616	FALSE	55023	pleckstrin homology domain interacting protein [Source:HGNC Symbol;Acc:HGNC:15673]	protein_coding	34.29
VIP	SCZ	ENSG00000146250	PRSS35	-2.64369	0.971336	0.83116	0.407677	0.995275	-4.88629	FALSE	167681	serine protease 35 [Source:HGNC Symbol;Acc:HGNC:21387]	protein_coding	39.67
VIP	SCZ	ENSG00000146263	MMS22L	3.7342	-0.0309965	-0.0804822	0.935999	0.999762	-5.9667	FALSE	253714	MMS22 like, DNA repair protein [Source:HGNC Symbol;Acc:HGNC:21475]	protein_coding	35.58
VIP	SCZ	ENSG00000146267	FAXC	6.14164	-0.043374	-0.240193	0.810626	0.998934	-6.5641	FALSE	84553	failed axon connections homolog, metaxin like GST domain containing [Source:HGNC Symbol;Acc:HGNC:20742]	protein_coding	41.71
VIP	SCZ	ENSG00000146276	GABRR1	1.34238	1.87006	2.31001	0.0227468	0.821324	-3.32126	FALSE	2569	gamma-aminobutyric acid type A receptor subunit rho1 [Source:HGNC Symbol;Acc:HGNC:4090]	protein_coding	43.42
VIP	SCZ	ENSG00000146278	PNRC1	4.31228	-0.146067	-0.337408	0.73645	0.998017	-5.88283	FALSE	10957	proline rich nuclear receptor coactivator 1 [Source:HGNC Symbol;Acc:HGNC:17278]	protein_coding	48.53
VIP	SCZ	ENSG00000146281	PM20D2	3.29694	-0.6321	-1.01915	0.310358	0.989643	-5.09957	FALSE	135293	peptidase M20 domain containing 2 [Source:HGNC Symbol;Acc:HGNC:21408]	protein_coding	39.6
VIP	SCZ	ENSG00000146282	RARS2	5.38006	-0.331526	-1.39165	0.166827	0.960663	-5.37547	FALSE	57038	arginyl-tRNA synthetase 2, mitochondrial [Source:HGNC Symbol;Acc:HGNC:21406]	protein_coding	38.31
VIP	SCZ	ENSG00000146285	SCML4	3.53442	0.827094	1.5482	0.124436	0.944896	-4.63821	FALSE	256380	Scm polycomb group protein like 4 [Source:HGNC Symbol;Acc:HGNC:21397]	protein_coding	43.76
VIP	SCZ	ENSG00000146350	TBC1D32	6.21699	-0.0868103	-0.454574	0.650308	0.998017	-6.55652	FALSE	221322	TBC1 domain family member 32 [Source:HGNC Symbol;Acc:HGNC:21485]	protein_coding	35.75
VIP	SCZ	ENSG00000146352	CLVS2	6.21567	0.333871	1.71917	0.0883856	0.916841	-5.18368	FALSE	134829	clavesin 2 [Source:HGNC Symbol;Acc:HGNC:23046]	protein_coding	36.32
VIP	SCZ	ENSG00000146373	RNF217	5.63581	-0.111599	-0.511378	0.610108	0.998017	-6.31418	FALSE	154214	ring finger protein 217 [Source:HGNC Symbol;Acc:HGNC:21487]	protein_coding	36.7
VIP	SCZ	ENSG00000146374	RSPO3	-3.20725	2.55028	2.16864	0.0322555	0.830161	-3.62724	FALSE	84870	R-spondin 3 [Source:HGNC Symbol;Acc:HGNC:20866]	protein_coding	36.02
VIP	SCZ	ENSG00000146376	ARHGAP18	5.60527	-0.056336	-0.237882	0.812414	0.999204	-6.36435	FALSE	93663	Rho GTPase activating protein 18 [Source:HGNC Symbol;Acc:HGNC:21035]	protein_coding	38.51
VIP	SCZ	ENSG00000146378	TAAR2	-3.63132	1.91199	1.66077	0.0995979	0.923065	-4.23026	FALSE	9287	trace amine associated receptor 2 [Source:HGNC Symbol;Acc:HGNC:4514]	protein_coding	37.39
VIP	SCZ	ENSG00000146386	ABRACL	-1.39612	0.113604	0.0990557	0.921274	0.999762	-5.12796	FALSE	58527	ABRA C-terminal like [Source:HGNC Symbol;Acc:HGNC:21230]	protein_coding	44.13
VIP	SCZ	ENSG00000146409	SLC18B1	3.8409	-0.490671	-0.966398	0.335957	0.989679	-5.2926	FALSE	116843	solute carrier family 18 member B1 [Source:HGNC Symbol;Acc:HGNC:21573]	protein_coding	39.67
VIP	SCZ	ENSG00000146410	MTFR2	-1.03042	1.4244	1.30073	0.196059	0.967452	-4.59346	FALSE	113115	mitochondrial fission regulator 2 [Source:HGNC Symbol;Acc:HGNC:21115]	protein_coding	39.81
VIP	SCZ	ENSG00000146411	SLC2A12	3.76668	-0.101465	-0.211816	0.832641	0.999463	-5.7481	FALSE	154091	solute carrier family 2 member 12 [Source:HGNC Symbol;Acc:HGNC:18067]	protein_coding	40.88
VIP	SCZ	ENSG00000146414	SHPRH	6.23025	-0.0639835	-0.342265	0.732802	0.998017	-6.54517	FALSE	257218	SNF2 histone linker PHD RING helicase [Source:HGNC Symbol;Acc:HGNC:19336]	protein_coding	35.43
VIP	SCZ	ENSG00000146416	AIG1	7.59189	0.00709833	0.0692864	0.944887	0.999762	-7.33231	FALSE	51390	androgen induced 1 [Source:HGNC Symbol;Acc:HGNC:21607]	protein_coding	39.66
VIP	SCZ	ENSG00000146425	DYNLT1	0.391068	0.940865	0.841284	0.402007	0.995275	-4.95457	FALSE	6993	dynein light chain Tctex-type 1 [Source:HGNC Symbol;Acc:HGNC:11697]	protein_coding	45.31
VIP	SCZ	ENSG00000146426	TIAM2	7.28719	0.0560903	0.470576	0.638872	0.998017	-7.0723	FALSE	26230	TIAM Rac1 associated GEF 2 [Source:HGNC Symbol;Acc:HGNC:11806]	protein_coding	43.49
VIP	SCZ	ENSG00000146433	TMEM181	6.10045	-0.20192	-1.06549	0.28898	0.984315	-6.07304	FALSE	57583	transmembrane protein 181 [Source:HGNC Symbol;Acc:HGNC:20958]	protein_coding	47.37
VIP	SCZ	ENSG00000146453	PNLDC1	-0.718856	0.176415	0.173439	0.862624	0.999463	-5.19428	FALSE	154197	PARN like ribonuclease domain containing exonuclease 1 [Source:HGNC Symbol;Acc:HGNC:21185]	protein_coding	48.03
VIP	SCZ	ENSG00000146457	WTAP	2.62107	-1.35484	-1.87126	0.0639561	0.892942	-4.016	FALSE	9589	WT1 associated protein [Source:HGNC Symbol;Acc:HGNC:16846]	protein_coding	38.63
VIP	SCZ	ENSG00000146463	ZMYM4	6.36256	0.0346678	0.184026	0.854331	0.999463	-6.68451	FALSE	9202	zinc finger MYM-type containing 4 [Source:HGNC Symbol;Acc:HGNC:13055]	protein_coding	38.7
VIP	SCZ	ENSG00000146469	VIP	4.74983	-0.585894	-1.86393	0.0649886	0.89668	-4.45114	FALSE	7432	vasoactive intestinal peptide [Source:HGNC Symbol;Acc:HGNC:12693]	protein_coding	33.81
VIP	SCZ	ENSG00000146476	ARMT1	0.878478	0.366445	0.380999	0.703936	0.998017	-5.20547	FALSE	79624	acidic residue methyltransferase 1 [Source:HGNC Symbol;Acc:HGNC:17872]	protein_coding	39.28
VIP	SCZ	ENSG00000146477	SLC22A3	6.49968	0.084904	0.494011	0.62228	0.998017	-6.66612	FALSE	6581	solute carrier family 22 member 3 [Source:HGNC Symbol;Acc:HGNC:10967]	protein_coding	41.65
VIP	SCZ	ENSG00000146521	LINC01558	-2.7781	-0.692978	-0.626468	0.532301	0.997772	-4.98988	FALSE	26238	long intergenic non-protein coding RNA 1558 [Source:HGNC Symbol;Acc:HGNC:21235]	lncRNA	47.35
VIP	SCZ	ENSG00000146530	VWDE	4.41965	-0.679689	-1.57462	0.118206	0.935608	-4.80469	FALSE	221806	von Willebrand factor D and EGF domains [Source:HGNC Symbol;Acc:HGNC:21897]	protein_coding	33.94
VIP	SCZ	ENSG00000146535	GNA12	5.93285	0.0454752	0.243406	0.808143	0.998934	-6.55601	FALSE	2768	G protein subunit alpha 12 [Source:HGNC Symbol;Acc:HGNC:4380]	protein_coding	45.86
VIP	SCZ	ENSG00000146540	C7orf50	6.30246	0.012973	0.0705628	0.943873	0.999762	-6.68932	FALSE	84310	chromosome 7 open reading frame 50 [Source:HGNC Symbol;Acc:HGNC:22421]	protein_coding	57.69
VIP	SCZ	ENSG00000146555	SDK1	9.4071	-0.196702	-2.37705	0.0201862	0.818643	-6.07308	FALSE	221935	sidekick cell adhesion molecule 1 [Source:HGNC Symbol;Acc:HGNC:19307]	protein_coding	43.12
VIP	SCZ	ENSG00000146556	WASH2P	2.02399	0.281842	0.342715	0.732464	0.998017	-5.30303	FALSE		WASP family homolog 2, pseudogene [Source:HGNC Symbol;Acc:HGNC:33145]	transcribed_unprocessed_pseudogene	56.5
VIP	SCZ	ENSG00000146574	CCZ1B	2.59593	1.71078	2.36876	0.0195858	0.810763	-3.19854	FALSE	221960	CCZ1 homolog B, vacuolar protein trafficking and biogenesis associated [Source:HGNC Symbol;Acc:HGNC:21717]	protein_coding	46.69
VIP	SCZ	ENSG00000146576	INTS15	3.14163	0.0808281	0.153449	0.878324	0.999463	-5.58292	FALSE	79034	integrator complex subunit 15 [Source:HGNC Symbol;Acc:HGNC:21702]	protein_coding	53.1
VIP	SCZ	ENSG00000146587	RBAK	1.97637	1.6609	1.97077	0.0512537	0.873086	-3.85431	FALSE	57786	RB associated KRAB zinc finger [Source:HGNC Symbol;Acc:HGNC:17680]	protein_coding	40.26
VIP	SCZ	ENSG00000146592	CREB5	6.64285	0.163475	0.96446	0.336923	0.989747	-6.41025	FALSE	9586	cAMP responsive element binding protein 5 [Source:HGNC Symbol;Acc:HGNC:16844]	protein_coding	40.7
VIP	SCZ	ENSG00000146648	EGFR	7.76131	0.0935262	0.858574	0.392436	0.995275	-7.04489	FALSE	1956	epidermal growth factor receptor [Source:HGNC Symbol;Acc:HGNC:3236]	protein_coding	44.57
VIP	SCZ	ENSG00000146670	CDCA5	-3.03116	1.62616	1.46963	0.144507	0.955178	-4.4194	FALSE	113130	cell division cycle associated 5 [Source:HGNC Symbol;Acc:HGNC:14626]	protein_coding	52.67
VIP	SCZ	ENSG00000146674	IGFBP3	2.62028	1.17725	1.47367	0.143417	0.955178	-4.53787	FALSE	3486	insulin like growth factor binding protein 3 [Source:HGNC Symbol;Acc:HGNC:5472]	protein_coding	49.16
VIP	SCZ	ENSG00000146676	PURB	4.33628	0.254401	0.707134	0.480973	0.995275	-5.70774	FALSE	5814	purine rich element binding protein B [Source:HGNC Symbol;Acc:HGNC:9702]	protein_coding	41.41
VIP	SCZ	ENSG00000146700	SSC4D	-2.50006	-0.0789891	-0.0629395	0.949928	0.999762	-5.09664	FALSE	136853	scavenger receptor cysteine rich family member with 4 domains [Source:HGNC Symbol;Acc:HGNC:14461]	protein_coding	52.75
VIP	SCZ	ENSG00000146701	MDH2	4.3167	-0.969896	-2.3122	0.022621	0.821324	-3.4578	FALSE	4191	malate dehydrogenase 2 [Source:HGNC Symbol;Acc:HGNC:6971]	protein_coding	50.93
VIP	SCZ	ENSG00000146707	POMZP3	-3.35497	-1.93525	-1.67448	0.0968676	0.922585	-4.21596	FALSE	22932	POM121 and ZP3 fusion [Source:HGNC Symbol;Acc:HGNC:9203]	protein_coding	49.27
VIP	SCZ	ENSG00000146729	NIPSNAP2	4.60982	-0.103244	-0.327516	0.743898	0.998017	-6.0293	FALSE	2631	nipsnap homolog 2 [Source:HGNC Symbol;Acc:HGNC:4179]	protein_coding	45.28
VIP	SCZ	ENSG00000146731	CCT6A	3.79444	-0.229566	-0.497321	0.619952	0.998017	-5.66983	FALSE	908	chaperonin containing TCP1 subunit 6A [Source:HGNC Symbol;Acc:HGNC:1620]	protein_coding	41.19
VIP	SCZ	ENSG00000146733	PSPH	2.31347	-0.861106	-1.22487	0.223232	0.97106	-4.82765	FALSE	5723	phosphoserine phosphatase [Source:HGNC Symbol;Acc:HGNC:9577]	protein_coding	46.35
VIP	SCZ	ENSG00000146755	TRIM50	-3.66981	-0.612705	-0.55872	0.577484	0.998017	-5.00501	FALSE	135892	tripartite motif containing 50 [Source:HGNC Symbol;Acc:HGNC:19017]	protein_coding	53.43
VIP	SCZ	ENSG00000146757	ZNF92	1.69033	1.22314	1.29796	0.197007	0.967619	-4.64414	FALSE	168374	zinc finger protein 92 [Source:HGNC Symbol;Acc:HGNC:13168]	protein_coding	39.16
VIP	SCZ	ENSG00000146776	ATXN7L1	7.27578	-0.146373	-1.19546	0.234469	0.973408	-6.44097	FALSE	222255	ataxin 7 like 1 [Source:HGNC Symbol;Acc:HGNC:22210]	protein_coding	45.55
VIP	SCZ	ENSG00000146802	TMEM168	0.442419	1.2621	1.15908	0.248926	0.973408	-4.73785	FALSE	64418	transmembrane protein 168 [Source:HGNC Symbol;Acc:HGNC:25826]	protein_coding	35.26
VIP	SCZ	ENSG00000146809	ASB15	-0.385265	1.22735	1.18819	0.237309	0.973408	-4.70358	FALSE	142685	ankyrin repeat and SOCS box containing 15 [Source:HGNC Symbol;Acc:HGNC:19767]	protein_coding	36.69
VIP	SCZ	ENSG00000146826	TRAPPC14	2.51706	-1.35686	-1.75272	0.0824267	0.914021	-4.18739	FALSE	55262	trafficking protein particle complex subunit 14 [Source:HGNC Symbol;Acc:HGNC:25604]	protein_coding	60.48
VIP	SCZ	ENSG00000146828	SLC12A9	3.45983	0.10347	0.178037	0.85902	0.999463	-5.61646	FALSE	56996	solute carrier family 12 member 9 [Source:HGNC Symbol;Acc:HGNC:17435]	protein_coding	51.93
VIP	SCZ	ENSG00000146830	GIGYF1	5.74641	0.170435	0.77043	0.44269	0.995275	-6.18885	FALSE	64599	GRB10 interacting GYF protein 1 [Source:HGNC Symbol;Acc:HGNC:9126]	protein_coding	60.69
VIP	SCZ	ENSG00000146833	TRIM4	4.71371	0.383344	1.18481	0.238635	0.973408	-5.39709	FALSE	89122	tripartite motif containing 4 [Source:HGNC Symbol;Acc:HGNC:16275]	protein_coding	43.22
VIP	SCZ	ENSG00000146834	MEPCE	2.30422	-0.250065	-0.299893	0.764823	0.998678	-5.29347	FALSE	56257	methylphosphate capping enzyme [Source:HGNC Symbol;Acc:HGNC:20247]	protein_coding	58.85
VIP	SCZ	ENSG00000146839	ZAN	0.432479	-0.544055	-0.60936	0.543538	0.997772	-5.10944	FALSE	7455	zonadhesin [Source:HGNC Symbol;Acc:HGNC:12857]	protein_coding	52.68
VIP	SCZ	ENSG00000146842	TMEM209	0.348061	0.781612	0.679708	0.498112	0.997298	-4.99986	FALSE	84928	transmembrane protein 209 [Source:HGNC Symbol;Acc:HGNC:21898]	protein_coding	37.56
VIP	SCZ	ENSG00000146856	AGBL3	5.17622	-0.295931	-1.09621	0.275372	0.981484	-5.66282	FALSE	340351	AGBL carboxypeptidase 3 [Source:HGNC Symbol;Acc:HGNC:27981]	protein_coding	36.82
VIP	SCZ	ENSG00000146857	STRA8	-2.23244	0.788588	0.704674	0.482497	0.995275	-4.96675	FALSE	346673	stimulated by retinoic acid 8 [Source:HGNC Symbol;Acc:HGNC:30653]	protein_coding	48.47
VIP	SCZ	ENSG00000146858	ZC3HAV1L	-2.02753	-0.446766	-0.337587	0.736315	0.998017	-5.0612	FALSE	92092	zinc finger CCCH-type containing, antiviral 1 like [Source:HGNC Symbol;Acc:HGNC:22423]	protein_coding	46.53
VIP	SCZ	ENSG00000146859	TMEM140	-3.37989	-0.54187	-0.47947	0.632553	0.998017	-5.03741	FALSE	55281	transmembrane protein 140 [Source:HGNC Symbol;Acc:HGNC:21870]	protein_coding	43.02
VIP	SCZ	ENSG00000146872	TLK2	6.19256	0.124458	0.712037	0.477944	0.995275	-6.3601	FALSE	11011	tousled like kinase 2 [Source:HGNC Symbol;Acc:HGNC:11842]	protein_coding	42.17
VIP	SCZ	ENSG00000146904	EPHA1	-1.50954	-0.189071	-0.15763	0.875036	0.999463	-5.11807	FALSE	2041	EPH receptor A1 [Source:HGNC Symbol;Acc:HGNC:3385]	protein_coding	52.59
VIP	SCZ	ENSG00000146909	NOM1	3.30401	-0.166012	-0.342555	0.732585	0.998017	-5.66774	FALSE	64434	nucleolar protein with MIF4G domain 1 [Source:HGNC Symbol;Acc:HGNC:13244]	protein_coding	47.03
VIP	SCZ	ENSG00000146918	NCAPG2	3.56597	0.0353687	0.0792686	0.936962	0.999762	-5.8216	FALSE	54892	non-SMC condensin II complex subunit G2 [Source:HGNC Symbol;Acc:HGNC:21904]	protein_coding	41.8
VIP	SCZ	ENSG00000146926	ASB10	-3.34797	1.56759	1.39022	0.167258	0.960663	-4.49033	FALSE	136371	ankyrin repeat and SOCS box containing 10 [Source:HGNC Symbol;Acc:HGNC:17185]	protein_coding	53.7
VIP	SCZ	ENSG00000146938	NLGN4X	7.63567	-0.0320004	-0.285932	0.775466	0.998914	-7.34897	FALSE	57502	neuroligin 4 X-linked [Source:HGNC Symbol;Acc:HGNC:14287]	protein_coding	38.89
VIP	SCZ	ENSG00000146950	SHROOM2	5.68609	0.19287	0.900945	0.369579	0.994596	-6.0581	FALSE	357	shroom family member 2 [Source:HGNC Symbol;Acc:HGNC:630]	protein_coding	47.43
VIP	SCZ	ENSG00000146955	RAB19	-2.07703	0.16057	0.135656	0.89234	0.999463	-5.10539	FALSE	401409	RAB19, member RAS oncogene family [Source:HGNC Symbol;Acc:HGNC:19982]	protein_coding	47.55
VIP	SCZ	ENSG00000146963	LUC7L2	3.42061	-0.38079	-0.742337	0.45946	0.995275	-5.36928	FALSE	51631	LUC7 like 2, pre-mRNA splicing factor [Source:HGNC Symbol;Acc:HGNC:21608]	protein_coding	40.36
VIP	SCZ	ENSG00000146966	DENND2A	6.09207	-0.0316485	-0.171968	0.863777	0.999463	-6.56412	FALSE	27147	DENN domain containing 2A [Source:HGNC Symbol;Acc:HGNC:22212]	protein_coding	47.56
VIP	SCZ	ENSG00000147010	SH3KBP1	7.4087	0.0740873	0.702379	0.483921	0.995275	-7.01764	FALSE	30011	SH3 domain containing kinase binding protein 1 [Source:HGNC Symbol;Acc:HGNC:13867]	protein_coding	43.06
VIP	SCZ	ENSG00000147027	TMEM47	1.56337	-0.337719	-0.428394	0.669199	0.998017	-5.31122	FALSE	83604	transmembrane protein 47 [Source:HGNC Symbol;Acc:HGNC:18515]	protein_coding	36.98
VIP	SCZ	ENSG00000147036	LANCL3	-0.738171	-0.874669	-0.721772	0.47196	0.995275	-4.97827	FALSE	347404	LanC like 3 [Source:HGNC Symbol;Acc:HGNC:24767]	protein_coding	38.9
VIP	SCZ	ENSG00000147041	SYTL5	2.87784	-1.17918	-1.57222	0.118762	0.935608	-4.44655	FALSE	94122	synaptotagmin like 5 [Source:HGNC Symbol;Acc:HGNC:15589]	protein_coding	37.6
VIP	SCZ	ENSG00000147044	CASK	7.01914	-0.0462489	-0.355367	0.722993	0.998017	-7.03307	FALSE	8573	calcium/calmodulin dependent serine protein kinase [Source:HGNC Symbol;Acc:HGNC:1497]	protein_coding	38.74
VIP	SCZ	ENSG00000147050	KDM6A	6.63321	0.217803	1.5732	0.118533	0.935608	-5.70935	FALSE	7403	lysine demethylase 6A [Source:HGNC Symbol;Acc:HGNC:12637]	protein_coding	38.54
VIP	SCZ	ENSG00000147059	SPIN2A	1.1307	-1.22569	-1.18556	0.238342	0.973408	-4.72366	FALSE	54466	spindlin family member 2A [Source:HGNC Symbol;Acc:HGNC:20694]	protein_coding	50.4
VIP	SCZ	ENSG00000147065	MSN	5.17945	0.375529	1.24412	0.21609	0.96922	-5.48145	FALSE	4478	moesin [Source:HGNC Symbol;Acc:HGNC:7373]	protein_coding	44.63
VIP	SCZ	ENSG00000147081	AKAP4	-3.48258	-0.667812	-0.58972	0.556583	0.998017	-4.99606	FALSE	8852	A-kinase anchoring protein 4 [Source:HGNC Symbol;Acc:HGNC:374]	protein_coding	41.49
VIP	SCZ	ENSG00000147082	CCNB3	2.54592	0.228	0.423617	0.672669	0.998017	-5.64314	FALSE	85417	cyclin B3 [Source:HGNC Symbol;Acc:HGNC:18709]	protein_coding	39.21
VIP	SCZ	ENSG00000147099	HDAC8	4.04789	-0.285161	-0.787352	0.432763	0.995275	-5.6012	FALSE	55869	histone deacetylase 8 [Source:HGNC Symbol;Acc:HGNC:13315]	protein_coding	40.05
VIP	SCZ	ENSG00000147100	SLC16A2	5.44562	0.304378	1.22113	0.224638	0.97106	-5.6602	FALSE	6567	solute carrier family 16 member 2 [Source:HGNC Symbol;Acc:HGNC:10923]	protein_coding	43.59
VIP	SCZ	ENSG00000147113	DIPK2B	-0.0217171	0.558265	0.558485	0.577644	0.998017	-5.13335	FALSE	79742	divergent protein kinase domain 2B [Source:HGNC Symbol;Acc:HGNC:25866]	protein_coding	44.23
VIP	SCZ	ENSG00000147117	ZNF157	2.14024	-0.928208	-1.44387	0.151607	0.960663	-4.64602	FALSE	7712	zinc finger protein 157 [Source:HGNC Symbol;Acc:HGNC:12942]	protein_coding	44.9
VIP	SCZ	ENSG00000147118	ZNF182	-0.561575	1.20513	1.01174	0.313873	0.989643	-4.78896	FALSE	7569	zinc finger protein 182 [Source:HGNC Symbol;Acc:HGNC:13001]	protein_coding	40.4
VIP	SCZ	ENSG00000147119	CHST7	0.408671	0.275228	0.255563	0.798764	0.998914	-5.21255	FALSE	56548	carbohydrate sulfotransferase 7 [Source:HGNC Symbol;Acc:HGNC:13817]	protein_coding	44.77
VIP	SCZ	ENSG00000147121	KRBOX4	4.10455	0.020285	0.0434889	0.96539	0.999762	-5.84867	FALSE	55634	KRAB box domain containing 4 [Source:HGNC Symbol;Acc:HGNC:26007]	protein_coding	41.17
VIP	SCZ	ENSG00000147123	NDUFB11	1.0803	-1.68158	-1.84788	0.067296	0.897876	-4.02241	FALSE	54539	NADH:ubiquinone oxidoreductase subunit B11 [Source:HGNC Symbol;Acc:HGNC:20372]	protein_coding	51.8
VIP	SCZ	ENSG00000147124	ZNF41	4.26044	-0.0281483	-0.0694634	0.944746	0.999762	-5.93884	FALSE	7592	zinc finger protein 41 [Source:HGNC Symbol;Acc:HGNC:13107]	protein_coding	43.35
VIP	SCZ	ENSG00000147127	RAB41	-3.3769	0.637352	0.525183	0.600509	0.998017	-5.02125	FALSE	347517	RAB41, member RAS oncogene family [Source:HGNC Symbol;Acc:HGNC:18293]	protein_coding	45.98
VIP	SCZ	ENSG00000147130	ZMYM3	4.93169	0.426565	1.55806	0.122082	0.941045	-5.03155	FALSE	9203	zinc finger MYM-type containing 3 [Source:HGNC Symbol;Acc:HGNC:13054]	protein_coding	53.76
VIP	SCZ	ENSG00000147133	TAF1	6.36913	0.117708	0.815772	0.416387	0.995275	-6.38942	FALSE	6872	TATA-box binding protein associated factor 1 [Source:HGNC Symbol;Acc:HGNC:11535]	protein_coding	43.38
VIP	SCZ	ENSG00000147138	GPR174	-0.963033	-0.585776	-0.543355	0.587981	0.998017	-5.12274	FALSE	84636	G protein-coupled receptor 174 [Source:HGNC Symbol;Acc:HGNC:30245]	protein_coding	36.53
VIP	SCZ	ENSG00000147140	NONO	4.84393	0.396879	1.29744	0.197186	0.96766	-5.28349	FALSE	4841	non-POU domain containing octamer binding [Source:HGNC Symbol;Acc:HGNC:7871]	protein_coding	45.49
VIP	SCZ	ENSG00000147144	CCDC120	2.92346	0.0616061	0.0890425	0.929209	0.999762	-5.5216	FALSE	90060	coiled-coil domain containing 120 [Source:HGNC Symbol;Acc:HGNC:28910]	protein_coding	55.5
VIP	SCZ	ENSG00000147145	LPAR4	-3.2391	0.43318	0.400132	0.689832	0.998017	-5.05848	FALSE	2846	lysophosphatidic acid receptor 4 [Source:HGNC Symbol;Acc:HGNC:4478]	protein_coding	34.8
VIP	SCZ	ENSG00000147155	EBP	-1.98362	1.01293	0.823148	0.412198	0.995275	-4.8871	FALSE	10682	EBP cholestenol delta-isomerase [Source:HGNC Symbol;Acc:HGNC:3133]	protein_coding	49.44
VIP	SCZ	ENSG00000147160	AWAT2	-3.52318	0.690517	0.591675	0.555278	0.998017	-4.99374	FALSE	158835	acyl-CoA wax alcohol acyltransferase 2 [Source:HGNC Symbol;Acc:HGNC:23251]	protein_coding	47.67
VIP	SCZ	ENSG00000147162	OGT	6.875	0.0747924	0.563703	0.5741	0.998017	-6.80752	FALSE	8473	O-linked N-acetylglucosamine (GlcNAc) transferase [Source:HGNC Symbol;Acc:HGNC:8127]	protein_coding	40.59
VIP	SCZ	ENSG00000147164	SNX12	2.45426	0.638618	0.932739	0.35299	0.99013	-5.0862	FALSE	29934	sorting nexin 12 [Source:HGNC Symbol;Acc:HGNC:14976]	protein_coding	42.55
VIP	SCZ	ENSG00000147166	ITGB1BP2	-3.36661	0.989253	0.864145	0.389382	0.995275	-4.86695	FALSE	26548	integrin subunit beta 1 binding protein 2 [Source:HGNC Symbol;Acc:HGNC:6154]	protein_coding	46.36
VIP	SCZ	ENSG00000147174	GCNA	3.12808	0.639781	1.24273	0.216599	0.970285	-5.01824	FALSE	93953	germ cell nuclear acidic peptidase [Source:HGNC Symbol;Acc:HGNC:15805]	protein_coding	44.69
VIP	SCZ	ENSG00000147180	ZNF711	4.135	-0.117072	-0.292687	0.770311	0.998784	-5.77986	FALSE	7552	zinc finger protein 711 [Source:HGNC Symbol;Acc:HGNC:13128]	protein_coding	34.37
VIP	SCZ	ENSG00000147183	CPXCR1	-3.6649	1.06456	0.966371	0.33597	0.989679	-4.80752	FALSE	53336	CPX chromosome region candidate 1 [Source:HGNC Symbol;Acc:HGNC:2332]	protein_coding	35.62
VIP	SCZ	ENSG00000147202	DIAPH2	7.06098	0.0265047	0.193561	0.846876	0.999463	-7.16066	FALSE	1730	diaphanous related formin 2 [Source:HGNC Symbol;Acc:HGNC:2877]	protein_coding	37
VIP	SCZ	ENSG00000147206	NXF3	-3.16028	2.41947	2.09873	0.0381207	0.848896	-3.7154	FALSE	56000	nuclear RNA export factor 3 [Source:HGNC Symbol;Acc:HGNC:8073]	protein_coding	44.26
VIP	SCZ	ENSG00000147224	PRPS1	3.56299	0.393243	0.781203	0.436355	0.995275	-5.42079	FALSE	5631	phosphoribosyl pyrophosphate synthetase 1 [Source:HGNC Symbol;Acc:HGNC:9462]	protein_coding	41.73
VIP	SCZ	ENSG00000147231	RADX	2.77262	0.0175099	0.0288175	0.977062	0.999762	-5.5685	FALSE	55086	RPA1 related single stranded DNA binding protein, X-linked [Source:HGNC Symbol;Acc:HGNC:25486]	protein_coding	35.16
VIP	SCZ	ENSG00000147234	FRMPD3	5.71414	-0.156449	-0.742475	0.459376	0.995275	-6.21134	FALSE	84443	FERM and PDZ domain containing 3 [Source:HGNC Symbol;Acc:HGNC:29382]	protein_coding	45.66
VIP	SCZ	ENSG00000147246	HTR2C	6.96775	-0.252757	-1.65459	0.100849	0.923065	-5.68438	FALSE	3358	5-hydroxytryptamine receptor 2C [Source:HGNC Symbol;Acc:HGNC:5295]	protein_coding	35.04
VIP	SCZ	ENSG00000147251	DOCK11	6.08426	0.410572	2.15561	0.0332852	0.83138	-4.35564	FALSE	139818	dedicator of cytokinesis 11 [Source:HGNC Symbol;Acc:HGNC:23483]	protein_coding	39.7
VIP	SCZ	ENSG00000147255	IGSF1	4.35648	0.333561	1.04677	0.29749	0.985696	-5.6542	FALSE	3547	immunoglobulin superfamily member 1 [Source:HGNC Symbol;Acc:HGNC:5948]	protein_coding	38.52
VIP	SCZ	ENSG00000147256	ARHGAP36	0.434253	0.40591	0.470712	0.638775	0.998017	-5.22275	FALSE	158763	Rho GTPase activating protein 36 [Source:HGNC Symbol;Acc:HGNC:26388]	protein_coding	46.1
VIP	SCZ	ENSG00000147257	GPC3	5.04106	0.0247564	0.0756006	0.939886	0.999762	-6.363	FALSE	2719	glypican 3 [Source:HGNC Symbol;Acc:HGNC:4451]	protein_coding	39.68
VIP	SCZ	ENSG00000147274	RBMX	5.98235	-0.112647	-0.63022	0.529853	0.997772	-6.36731	FALSE	27316	RNA binding motif protein X-linked [Source:HGNC Symbol;Acc:HGNC:9910]	protein_coding	43.01
VIP	SCZ	ENSG00000147316	MCPH1	5.97631	-0.10928	-0.551028	0.582728	0.998017	-6.41616	FALSE	79648	microcephalin 1 [Source:HGNC Symbol;Acc:HGNC:6954]	protein_coding	42.19
VIP	SCZ	ENSG00000147324	MFHAS1	5.8824	0.267627	1.3716	0.17297	0.960663	-5.57028	FALSE	9258	multifunctional ROCO family signaling regulator 1 [Source:HGNC Symbol;Acc:HGNC:16982]	protein_coding	44.15
VIP	SCZ	ENSG00000147364	FBXO25	5.49329	-0.259636	-1.11788	0.266044	0.979402	-5.73732	FALSE	26260	F-box protein 25 [Source:HGNC Symbol;Acc:HGNC:13596]	protein_coding	41.96
VIP	SCZ	ENSG00000147383	NSDHL	2.26916	-0.988292	-1.28947	0.19993	0.969216	-4.75544	FALSE	50814	NAD(P) dependent steroid dehydrogenase-like [Source:HGNC Symbol;Acc:HGNC:13398]	protein_coding	45.97
VIP	SCZ	ENSG00000147394	ZNF185	2.02229	-0.289096	-0.378915	0.705479	0.998017	-5.40338	FALSE	7739	zinc finger protein 185 with LIM domain [Source:HGNC Symbol;Acc:HGNC:12976]	protein_coding	51.79
VIP	SCZ	ENSG00000147400	CETN2	-1.27025	0.152291	0.125095	0.900676	0.999463	-5.09731	FALSE	1069	centrin 2 [Source:HGNC Symbol;Acc:HGNC:1867]	protein_coding	43.33
VIP	SCZ	ENSG00000147403	RPL10	2.43581	-1.19874	-1.73067	0.0863044	0.914021	-4.24033	FALSE	6134	ribosomal protein L10 [Source:HGNC Symbol;Acc:HGNC:10298]	protein_coding	54.28
VIP	SCZ	ENSG00000147408	CSGALNACT1	7.04608	-0.0166213	-0.110036	0.91258	0.999762	-7.03039	FALSE	55790	chondroitin sulfate N-acetylgalactosaminyltransferase 1 [Source:HGNC Symbol;Acc:HGNC:24290]	protein_coding	41.74
VIP	SCZ	ENSG00000147416	ATP6V1B2	5.71317	0.176923	0.770111	0.442879	0.995275	-6.14369	FALSE	526	ATPase H+ transporting V1 subunit B2 [Source:HGNC Symbol;Acc:HGNC:854]	protein_coding	39.5
VIP	SCZ	ENSG00000147419	CCDC25	3.31332	0.652911	1.20372	0.231271	0.971905	-4.98835	FALSE	55246	coiled-coil domain containing 25 [Source:HGNC Symbol;Acc:HGNC:25591]	protein_coding	40.07
VIP	SCZ	ENSG00000147421	HMBOX1	7.36973	0.1406	1.17141	0.243957	0.973408	-6.50035	FALSE	79618	homeobox containing 1 [Source:HGNC Symbol;Acc:HGNC:26137]	protein_coding	37.72
VIP	SCZ	ENSG00000147432	CHRNB3	1.29869	0.35068	0.339446	0.734919	0.998017	-5.19711	FALSE	1142	cholinergic receptor nicotinic beta 3 subunit [Source:HGNC Symbol;Acc:HGNC:1963]	protein_coding	44.82
VIP	SCZ	ENSG00000147434	CHRNA6	3.42192	0.0544771	0.0938552	0.925394	0.999762	-5.72724	FALSE	8973	cholinergic receptor nicotinic alpha 6 subunit [Source:HGNC Symbol;Acc:HGNC:15963]	protein_coding	44.71
VIP	SCZ	ENSG00000147437	GNRH1	-2.8159	0.315391	0.278351	0.781264	0.998914	-5.08174	FALSE	2796	gonadotropin releasing hormone 1 [Source:HGNC Symbol;Acc:HGNC:4419]	protein_coding	39.76
VIP	SCZ	ENSG00000147439	BIN3	4.47624	0.240696	0.688458	0.492608	0.996285	-5.77992	FALSE	55909	bridging integrator 3 [Source:HGNC Symbol;Acc:HGNC:1054]	protein_coding	49.55
VIP	SCZ	ENSG00000147454	SLC25A37	4.16591	0.202252	0.459058	0.647095	0.998017	-5.81997	FALSE	51312	solute carrier family 25 member 37 [Source:HGNC Symbol;Acc:HGNC:29786]	protein_coding	48.38
VIP	SCZ	ENSG00000147457	CHMP7	3.91029	-0.255787	-0.549427	0.583822	0.998017	-5.73176	FALSE	91782	charged multivesicular body protein 7 [Source:HGNC Symbol;Acc:HGNC:28439]	protein_coding	46.73
VIP	SCZ	ENSG00000147459	DOCK5	5.14306	-0.0752919	-0.265723	0.790948	0.998914	-6.19778	FALSE	80005	dedicator of cytokinesis 5 [Source:HGNC Symbol;Acc:HGNC:23476]	protein_coding	42.37
VIP	SCZ	ENSG00000147465	STAR	-0.163074	-0.528371	-0.441072	0.660023	0.998017	-5.07488	FALSE	6770	steroidogenic acute regulatory protein [Source:HGNC Symbol;Acc:HGNC:11359]	protein_coding	50.33
VIP	SCZ	ENSG00000147471	PLPBP	3.21862	0.244183	0.477609	0.633873	0.998017	-5.54687	FALSE	11212	pyridoxal phosphate binding protein [Source:HGNC Symbol;Acc:HGNC:9457]	protein_coding	43.58
VIP	SCZ	ENSG00000147475	ERLIN2	3.68059	-0.694047	-1.44755	0.150575	0.960663	-4.75795	FALSE	11160	ER lipid raft associated 2 [Source:HGNC Symbol;Acc:HGNC:1356]	protein_coding	44.09
VIP	SCZ	ENSG00000147481	SNTG1	10.2995	0.0536052	0.713389	0.477974	0.995275	-10.1608	FALSE	54212	syntrophin gamma 1 [Source:HGNC Symbol;Acc:HGNC:13740]	protein_coding	35.87
VIP	SCZ	ENSG00000147485	PXDNL	6.49915	-0.0419248	-0.215806	0.829537	0.999463	-6.78316	FALSE	137902	peroxidasin like [Source:HGNC Symbol;Acc:HGNC:26359]	protein_coding	38.69
VIP	SCZ	ENSG00000147488	ST18	6.0919	-0.125691	-0.448952	0.654678	0.998017	-6.53936	FALSE	9705	ST18 C2H2C-type zinc finger transcription factor [Source:HGNC Symbol;Acc:HGNC:18695]	protein_coding	39.41
VIP	SCZ	ENSG00000147509	RGS20	4.82887	0.188623	0.583662	0.560639	0.998017	-5.92197	FALSE	8601	regulator of G protein signaling 20 [Source:HGNC Symbol;Acc:HGNC:14600]	protein_coding	42.33
VIP	SCZ	ENSG00000147526	TACC1	6.47073	-0.257971	-1.68458	0.0948948	0.917406	-5.35298	FALSE	6867	transforming acidic coiled-coil containing protein 1 [Source:HGNC Symbol;Acc:HGNC:11522]	protein_coding	42.76
VIP	SCZ	ENSG00000147533	GOLGA7	2.54063	0.978863	1.4492	0.150117	0.960663	-4.60988	FALSE	51125	golgin A7 [Source:HGNC Symbol;Acc:HGNC:24876]	protein_coding	40.3
VIP	SCZ	ENSG00000147535	PLPP5	1.82607	0.452449	0.502056	0.616628	0.998017	-5.24106	FALSE	84513	phospholipid phosphatase 5 [Source:HGNC Symbol;Acc:HGNC:25026]	protein_coding	45.35
VIP	SCZ	ENSG00000147536	GINS4	-3.99816	-0.655542	-0.590563	0.55602	0.998017	-4.99826	FALSE	84296	GINS complex subunit 4 [Source:HGNC Symbol;Acc:HGNC:28226]	protein_coding	46.73
VIP	SCZ	ENSG00000147548	NSD3	7.25186	-0.0196831	-0.169198	0.865951	0.999463	-7.12965	FALSE	54904	nuclear receptor binding SET domain protein 3 [Source:HGNC Symbol;Acc:HGNC:12767]	protein_coding	38.79
VIP	SCZ	ENSG00000147570	DNAJC5B	3.24289	-0.0196303	-0.0377899	0.969923	0.999762	-5.68365	FALSE	85479	DnaJ heat shock protein family (Hsp40) member C5 beta [Source:HGNC Symbol;Acc:HGNC:24138]	protein_coding	40.46
VIP	SCZ	ENSG00000147571	CRH	5.37937	0.282106	1.0238	0.308168	0.989405	-5.84215	FALSE	1392	corticotropin releasing hormone [Source:HGNC Symbol;Acc:HGNC:2355]	protein_coding	55.1
VIP	SCZ	ENSG00000147573	TRIM55	1.85623	0.279672	0.389616	0.697571	0.998017	-5.37725	FALSE	84675	tripartite motif containing 55 [Source:HGNC Symbol;Acc:HGNC:14215]	protein_coding	40.98
VIP	SCZ	ENSG00000147576	ADHFE1	-1.31565	0.150123	0.11739	0.906764	0.999463	-5.09544	FALSE	137872	alcohol dehydrogenase iron containing 1 [Source:HGNC Symbol;Acc:HGNC:16354]	protein_coding	43.48
VIP	SCZ	ENSG00000147588	PMP2	-0.535877	-0.41327	-0.379087	0.705351	0.998017	-5.10691	FALSE	5375	peripheral myelin protein 2 [Source:HGNC Symbol;Acc:HGNC:9117]	protein_coding	33.98
VIP	SCZ	ENSG00000147592	LACTB2	-2.35574	1.34562	1.12738	0.262027	0.979251	-4.69771	FALSE	51110	lactamase beta 2 [Source:HGNC Symbol;Acc:HGNC:18512]	protein_coding	38.39
VIP	SCZ	ENSG00000147596	PRDM14	-1.29147	1.73427	1.58002	0.116963	0.933863	-4.32197	FALSE	63978	PR/SET domain 14 [Source:HGNC Symbol;Acc:HGNC:14001]	protein_coding	47.16
VIP	SCZ	ENSG00000147601	TERF1	4.61117	-0.212684	-0.678848	0.498655	0.997298	-5.8768	FALSE	7013	telomeric repeat binding factor 1 [Source:HGNC Symbol;Acc:HGNC:11728]	protein_coding	36.99
VIP	SCZ	ENSG00000147604	RPL7	2.91893	0.377083	0.618139	0.537757	0.997772	-5.36381	FALSE	6129	ribosomal protein L7 [Source:HGNC Symbol;Acc:HGNC:10363]	protein_coding	50.65
VIP	SCZ	ENSG00000147606	SLC26A7	4.12289	-0.167169	-0.416381	0.67794	0.998017	-5.9197	FALSE	115111	solute carrier family 26 member 7 [Source:HGNC Symbol;Acc:HGNC:14467]	protein_coding	35.97
VIP	SCZ	ENSG00000147614	ATP6V0D2	1.86421	0.604934	0.725043	0.46996	0.995275	-5.18863	FALSE	245972	ATPase H+ transporting V0 subunit d2 [Source:HGNC Symbol;Acc:HGNC:18266]	protein_coding	39.14
VIP	SCZ	ENSG00000147642	SYBU	6.6887	0.00838311	0.0563516	0.955164	0.999762	-6.85355	FALSE	55638	syntabulin [Source:HGNC Symbol;Acc:HGNC:26011]	protein_coding	39.55
VIP	SCZ	ENSG00000147647	DPYS	3.67311	-0.385546	-0.816861	0.415767	0.995275	-5.46811	FALSE	1807	dihydropyrimidinase [Source:HGNC Symbol;Acc:HGNC:3013]	protein_coding	41.53
VIP	SCZ	ENSG00000147649	MTDH	5.94497	0.0554886	0.312139	0.755524	0.998247	-6.51543	FALSE	92140	metadherin [Source:HGNC Symbol;Acc:HGNC:29608]	protein_coding	40.61
VIP	SCZ	ENSG00000147650	LRP12	5.32199	-0.444079	-1.73395	0.0857184	0.914021	-4.81625	FALSE	29967	LDL receptor related protein 12 [Source:HGNC Symbol;Acc:HGNC:31708]	protein_coding	35.79
VIP	SCZ	ENSG00000147654	EBAG9	2.95745	0.0935155	0.167001	0.867675	0.999463	-5.51393	FALSE	9166	estrogen receptor binding site associated antigen 9 [Source:HGNC Symbol;Acc:HGNC:3123]	protein_coding	35.09
VIP	SCZ	ENSG00000147655	RSPO2	3.57775	-0.619631	-1.39918	0.164563	0.960663	-4.97121	FALSE	340419	R-spondin 2 [Source:HGNC Symbol;Acc:HGNC:28583]	protein_coding	37.74
VIP	SCZ	ENSG00000147669	POLR2K	-2.30154	0.737584	0.611886	0.541872	0.997772	-4.98239	FALSE	5440	RNA polymerase II, I and III subunit K [Source:HGNC Symbol;Acc:HGNC:9198]	protein_coding	37.24
VIP	SCZ	ENSG00000147676	MAL2	2.79059	0.567051	0.995724	0.321562	0.989643	-5.22186	FALSE	114569	mal, T cell differentiation protein 2 [Source:HGNC Symbol;Acc:HGNC:13634]	protein_coding	39.64
VIP	SCZ	ENSG00000147677	EIF3H	5.35234	0.200889	0.843615	0.400708	0.995275	-5.97605	FALSE	8667	eukaryotic translation initiation factor 3 subunit H [Source:HGNC Symbol;Acc:HGNC:3273]	protein_coding	37.79
VIP	SCZ	ENSG00000147679	UTP23	5.19496	-0.276247	-1.03773	0.301664	0.986586	-5.76822	FALSE	84294	UTP23 small subunit processome component [Source:HGNC Symbol;Acc:HGNC:28224]	protein_coding	40.03
VIP	SCZ	ENSG00000147684	NDUFB9	3.06892	0.256504	0.37773	0.706356	0.998017	-5.51813	FALSE	4715	NADH:ubiquinone oxidoreductase subunit B9 [Source:HGNC Symbol;Acc:HGNC:7704]	protein_coding	45.43
VIP	SCZ	ENSG00000147687	TATDN1	4.8678	0.496127	1.73389	0.0857287	0.914021	-4.69168	FALSE	83940	TatD DNase domain containing 1 [Source:HGNC Symbol;Acc:HGNC:24220]	protein_coding	40.76
VIP	SCZ	ENSG00000147689	FAM83A	-1.62478	1.99699	1.91611	0.0579374	0.885867	-3.93213	FALSE	84985	family with sequence similarity 83 member A [Source:HGNC Symbol;Acc:HGNC:28210]	protein_coding	49.8
VIP	SCZ	ENSG00000147697	GSDMC	0.272246	-0.249478	-0.246874	0.805464	0.998914	-5.26398	FALSE	56169	gasdermin C [Source:HGNC Symbol;Acc:HGNC:7151]	protein_coding	39.27
VIP	SCZ	ENSG00000147724	FAM135B	7.76618	0.121339	1.0519	0.295751	0.985696	-6.91204	FALSE	51059	family with sequence similarity 135 member B [Source:HGNC Symbol;Acc:HGNC:28029]	protein_coding	42.34
VIP	SCZ	ENSG00000147789	ZNF7	3.11784	-0.164585	-0.264033	0.792246	0.998914	-5.49525	FALSE	7553	zinc finger protein 7 [Source:HGNC Symbol;Acc:HGNC:13139]	protein_coding	50.86
VIP	SCZ	ENSG00000147799	ARHGAP39	6.05802	0.147927	0.837281	0.404243	0.995275	-6.23505	FALSE	80728	Rho GTPase activating protein 39 [Source:HGNC Symbol;Acc:HGNC:29351]	protein_coding	52.35
VIP	SCZ	ENSG00000147804	SLC39A4	-2.91699	1.4877	1.26179	0.209683	0.96922	-4.59705	FALSE	55630	solute carrier family 39 member 4 [Source:HGNC Symbol;Acc:HGNC:17129]	protein_coding	61.95
VIP	SCZ	ENSG00000147813	NAPRT	-2.24647	2.26067	1.75945	0.0812706	0.914021	-4.12502	FALSE	93100	nicotinate phosphoribosyltransferase [Source:HGNC Symbol;Acc:HGNC:30450]	protein_coding	67.89
VIP	SCZ	ENSG00000147852	VLDLR	2.97468	-0.280966	-0.427603	0.669773	0.998017	-5.43479	FALSE	7436	very low density lipoprotein receptor [Source:HGNC Symbol;Acc:HGNC:12698]	protein_coding	42.45
VIP	SCZ	ENSG00000147853	AK3	4.41959	0.146118	0.385517	0.700596	0.998017	-5.94447	FALSE	50808	adenylate kinase 3 [Source:HGNC Symbol;Acc:HGNC:17376]	protein_coding	41.46
VIP	SCZ	ENSG00000147854	UHRF2	4.91061	-0.273684	-0.923612	0.357703	0.992569	-5.794	FALSE	115426	ubiquitin like with PHD and ring finger domains 2 [Source:HGNC Symbol;Acc:HGNC:12557]	protein_coding	38.99
VIP	SCZ	ENSG00000147862	NFIB	8.12949	0.0218915	0.21869	0.827472	0.999463	-7.67358	FALSE	4781	nuclear factor I B [Source:HGNC Symbol;Acc:HGNC:7785]	protein_coding	38.29
VIP	SCZ	ENSG00000147872	PLIN2	0.997456	0.778694	0.895628	0.3724	0.994617	-5.00536	FALSE	123	perilipin 2 [Source:HGNC Symbol;Acc:HGNC:248]	protein_coding	44.99
VIP	SCZ	ENSG00000147874	HAUS6	3.11247	-0.385349	-0.703949	0.482947	0.995275	-5.34239	FALSE	54801	HAUS augmin like complex subunit 6 [Source:HGNC Symbol;Acc:HGNC:25948]	protein_coding	39.6
VIP	SCZ	ENSG00000147883	CDKN2B	-2.30679	-1.6849	-1.35042	0.179643	0.960663	-4.52359	FALSE	1030	cyclin dependent kinase inhibitor 2B [Source:HGNC Symbol;Acc:HGNC:1788]	protein_coding	41.04
VIP	SCZ	ENSG00000147894	C9orf72	4.24858	-0.285555	-0.703511	0.483218	0.995275	-5.62692	FALSE	203228	C9orf72-SMCR8 complex subunit [Source:HGNC Symbol;Acc:HGNC:28337]	protein_coding	36.96
VIP	SCZ	ENSG00000147905	ZCCHC7	7.09856	-0.0629748	-0.510725	0.610563	0.998017	-6.93185	FALSE	84186	zinc finger CCHC-type containing 7 [Source:HGNC Symbol;Acc:HGNC:26209]	protein_coding	36.61
VIP	SCZ	ENSG00000147912	FBXO10	-0.365918	-0.173863	-0.138637	0.88999	0.999463	-5.12125	FALSE	26267	F-box protein 10 [Source:HGNC Symbol;Acc:HGNC:13589]	protein_coding	46.46
VIP	SCZ	ENSG00000147955	SIGMAR1	2.73509	-0.0713834	-0.0990705	0.921262	0.999762	-5.44608	FALSE	10280	sigma non-opioid intracellular receptor 1 [Source:HGNC Symbol;Acc:HGNC:8157]	protein_coding	57.41
VIP	SCZ	ENSG00000147996	CBWD5	4.35531	-0.0797917	-0.214849	0.830281	0.999463	-5.91493	FALSE	220869	COBW domain containing 5 [Source:HGNC Symbol;Acc:HGNC:24584]	protein_coding	36.05
VIP	SCZ	ENSG00000148019	CEP78	4.13217	0.0600119	0.155359	0.876822	0.999463	-5.81962	FALSE	84131	centrosomal protein 78 [Source:HGNC Symbol;Acc:HGNC:25740]	protein_coding	37.2
VIP	SCZ	ENSG00000148053	NTRK2	9.39867	0.235856	2.34099	0.0220835	0.821324	-6.08139	FALSE	4915	neurotrophic receptor tyrosine kinase 2 [Source:HGNC Symbol;Acc:HGNC:8032]	protein_coding	41.07
VIP	SCZ	ENSG00000148057	IDNK	2.86961	-0.351964	-0.550702	0.582951	0.998017	-5.39314	FALSE	414328	IDNK gluconokinase [Source:HGNC Symbol;Acc:HGNC:31367]	protein_coding	42.77
VIP	SCZ	ENSG00000148082	SHC3	7.6538	-0.161341	-1.29053	0.200137	0.96922	-6.53368	FALSE	53358	SHC adaptor protein 3 [Source:HGNC Symbol;Acc:HGNC:18181]	protein_coding	42.72
VIP	SCZ	ENSG00000148090	AUH	6.77898	-0.00459014	-0.032003	0.974527	0.999762	-6.8923	FALSE	549	AU RNA binding methylglutaconyl-CoA hydratase [Source:HGNC Symbol;Acc:HGNC:890]	protein_coding	38.91
VIP	SCZ	ENSG00000148110	MFSD14B	4.89445	-0.0392471	-0.130596	0.896333	0.999463	-6.1595	FALSE	84641	major facilitator superfamily domain containing 14B [Source:HGNC Symbol;Acc:HGNC:23376]	protein_coding	40.65
VIP	SCZ	ENSG00000148120	AOPEP	7.82649	-0.0724471	-0.805965	0.421996	0.995275	-7.15885	FALSE	84909	aminopeptidase O (putative) [Source:HGNC Symbol;Acc:HGNC:1361]	protein_coding	42.89
VIP	SCZ	ENSG00000148123	PLPPR1	7.68713	-0.202355	-1.58293	0.117119	0.933896	-6.12949	FALSE	54886	phospholipid phosphatase related 1 [Source:HGNC Symbol;Acc:HGNC:25993]	protein_coding	38.58
VIP	SCZ	ENSG00000148143	ZNF462	6.34686	-0.242155	-1.48051	0.141585	0.954034	-5.6345	FALSE	58499	zinc finger protein 462 [Source:HGNC Symbol;Acc:HGNC:21684]	protein_coding	40.07
VIP	SCZ	ENSG00000148153	INIP	4.10461	0.148546	0.395055	0.693565	0.998017	-5.81039	FALSE	58493	INTS3 and NABP interacting protein [Source:HGNC Symbol;Acc:HGNC:24994]	protein_coding	40.09
VIP	SCZ	ENSG00000148154	UGCG	4.39186	-0.0893168	-0.253133	0.800636	0.998914	-5.87303	FALSE	7357	UDP-glucose ceramide glucosyltransferase [Source:HGNC Symbol;Acc:HGNC:12524]	protein_coding	40.18
VIP	SCZ	ENSG00000148158	SNX30	6.23945	0.00217267	0.0131503	0.989532	0.999944	-6.67169	FALSE	401548	sorting nexin family member 30 [Source:HGNC Symbol;Acc:HGNC:23685]	protein_coding	44.28
VIP	SCZ	ENSG00000148175	STOM	1.36708	0.898827	0.907434	0.366154	0.994151	-4.96635	FALSE	2040	stomatin [Source:HGNC Symbol;Acc:HGNC:3383]	protein_coding	39.57
VIP	SCZ	ENSG00000148180	GSN	4.90495	0.113605	0.346349	0.729739	0.998017	-6.03672	FALSE	2934	gelsolin [Source:HGNC Symbol;Acc:HGNC:4620]	protein_coding	46.87
VIP	SCZ	ENSG00000148187	MRRF	4.71991	0.260026	0.758426	0.449812	0.995275	-5.75256	FALSE	92399	mitochondrial ribosome recycling factor [Source:HGNC Symbol;Acc:HGNC:7234]	protein_coding	41.16
VIP	SCZ	ENSG00000148200	NR6A1	6.72822	0.0244429	0.177759	0.859238	0.999463	-6.88763	FALSE	2649	nuclear receptor subfamily 6 group A member 1 [Source:HGNC Symbol;Acc:HGNC:7985]	protein_coding	40.7
VIP	SCZ	ENSG00000148204	CRB2	1.03325	1.91382	1.98528	0.0495924	0.873086	-3.83296	FALSE	286204	crumbs cell polarity complex component 2 [Source:HGNC Symbol;Acc:HGNC:18688]	protein_coding	59.51
VIP	SCZ	ENSG00000148218	ALAD	4.77374	0.0183204	0.0587702	0.953241	0.999762	-6.05242	FALSE	210	aminolevulinate dehydratase [Source:HGNC Symbol;Acc:HGNC:395]	protein_coding	51.37
VIP	SCZ	ENSG00000148219	ASTN2	9.20057	-0.0029655	-0.033275	0.97355	0.999762	-8.581	FALSE	23245	astrotactin 2 [Source:HGNC Symbol;Acc:HGNC:17021]	protein_coding	41.84
VIP	SCZ	ENSG00000148225	WDR31	2.67165	-0.361554	-0.493621	0.622554	0.998017	-5.36616	FALSE	114987	WD repeat domain 31 [Source:HGNC Symbol;Acc:HGNC:21421]	protein_coding	43.39
VIP	SCZ	ENSG00000148229	POLE3	0.264188	2.17577	1.96493	0.051935	0.873086	-3.86963	FALSE	54107	DNA polymerase epsilon 3, accessory subunit [Source:HGNC Symbol;Acc:HGNC:13546]	protein_coding	49.35
VIP	SCZ	ENSG00000148248	SURF4	3.99665	0.123269	0.257576	0.797213	0.998914	-5.72945	FALSE	6836	surfeit 4 [Source:HGNC Symbol;Acc:HGNC:11476]	protein_coding	52.38
VIP	SCZ	ENSG00000148288	GBGT1	-3.77405	0.797961	0.690829	0.491123	0.99596	-4.95739	FALSE	26301	globoside alpha-1,3-N-acetylgalactosaminyltransferase 1 (FORS blood group) [Source:HGNC Symbol;Acc:HGNC:20460]	protein_coding	54.87
VIP	SCZ	ENSG00000148290	SURF1	-1.64967	2.1994	1.83873	0.0686422	0.897876	-4.03387	FALSE	6834	SURF1 cytochrome c oxidase assembly factor [Source:HGNC Symbol;Acc:HGNC:11474]	protein_coding	53.97
VIP	SCZ	ENSG00000148291	SURF2	-1.26055	-0.742239	-0.654422	0.514201	0.997772	-4.99661	FALSE	6835	surfeit 2 [Source:HGNC Symbol;Acc:HGNC:11475]	protein_coding	59.58
VIP	SCZ	ENSG00000148296	SURF6	3.54823	0.307744	0.62122	0.535735	0.997772	-5.55234	FALSE	6838	surfeit 6 [Source:HGNC Symbol;Acc:HGNC:11478]	protein_coding	52.81
VIP	SCZ	ENSG00000148297	MED22	1.58508	-0.969332	-0.907051	0.366356	0.994151	-4.95951	FALSE	6837	mediator complex subunit 22 [Source:HGNC Symbol;Acc:HGNC:11477]	protein_coding	56.87
VIP	SCZ	ENSG00000148300	REXO4	2.55937	1.38909	1.8201	0.071453	0.900683	-4.10078	FALSE	57109	REX4 homolog, 3'-5' exonuclease [Source:HGNC Symbol;Acc:HGNC:12820]	protein_coding	51.72
VIP	SCZ	ENSG00000148303	RPL7A	4.11168	0.464311	1.16053	0.248336	0.973408	-5.20039	FALSE	6130	ribosomal protein L7a [Source:HGNC Symbol;Acc:HGNC:10364]	protein_coding	50.45
VIP	SCZ	ENSG00000148308	GTF3C5	3.72835	0.22316	0.509417	0.611477	0.998017	-5.7754	FALSE	9328	general transcription factor IIIC subunit 5 [Source:HGNC Symbol;Acc:HGNC:4668]	protein_coding	51.81
VIP	SCZ	ENSG00000148331	ASB6	2.41109	0.881369	1.16578	0.246217	0.973408	-4.82661	FALSE	140459	ankyrin repeat and SOCS box containing 6 [Source:HGNC Symbol;Acc:HGNC:17181]	protein_coding	58.84
VIP	SCZ	ENSG00000148334	PTGES2	2.91752	0.128119	0.191699	0.84833	0.999463	-5.61634	FALSE	80142	prostaglandin E synthase 2 [Source:HGNC Symbol;Acc:HGNC:17822]	protein_coding	59.55
VIP	SCZ	ENSG00000148335	NTMT1	1.88291	0.906179	0.970445	0.333946	0.989679	-4.91818	FALSE	28989	N-terminal Xaa-Pro-Lys N-methyltransferase 1 [Source:HGNC Symbol;Acc:HGNC:23373]	protein_coding	55.42
VIP	SCZ	ENSG00000148337	CIZ1	5.82647	-0.334142	-1.54144	0.126071	0.944896	-5.32351	FALSE	25792	CDKN1A interacting zinc finger protein 1 [Source:HGNC Symbol;Acc:HGNC:16744]	protein_coding	52.5
VIP	SCZ	ENSG00000148339	SLC25A25	4.62707	0.321626	0.99291	0.322925	0.989643	-5.59785	FALSE	114789	solute carrier family 25 member 25 [Source:HGNC Symbol;Acc:HGNC:20663]	protein_coding	49.9
VIP	SCZ	ENSG00000148341	SH3GLB2	5.42649	0.268151	1.11013	0.269356	0.980444	-5.74096	FALSE	56904	SH3 domain containing GRB2 like, endophilin B2 [Source:HGNC Symbol;Acc:HGNC:10834]	protein_coding	55.79
VIP	SCZ	ENSG00000148343	MIGA2	4.50452	0.269319	0.773089	0.441122	0.995275	-5.69089	FALSE	84895	mitoguardin 2 [Source:HGNC Symbol;Acc:HGNC:23621]	protein_coding	53.65
VIP	SCZ	ENSG00000148344	PTGES	-1.11023	-0.550381	-0.446828	0.655875	0.998017	-5.06098	FALSE	9536	prostaglandin E synthase [Source:HGNC Symbol;Acc:HGNC:9599]	protein_coding	52.26
VIP	SCZ	ENSG00000148356	LRSAM1	5.57214	0.225758	1.02405	0.30805	0.989405	-5.85968	FALSE	90678	leucine rich repeat and sterile alpha motif containing 1 [Source:HGNC Symbol;Acc:HGNC:25135]	protein_coding	51.44
VIP	SCZ	ENSG00000148357	HMCN2	5.24732	-0.244187	-0.75035	0.45464	0.995275	-6.02373	FALSE	256158	hemicentin 2 [Source:HGNC Symbol;Acc:HGNC:21293]	protein_coding	54.65
VIP	SCZ	ENSG00000148358	GPR107	6.37337	-0.277572	-1.86173	0.0653013	0.89668	-5.05807	FALSE	57720	G protein-coupled receptor 107 [Source:HGNC Symbol;Acc:HGNC:17830]	protein_coding	46.73
VIP	SCZ	ENSG00000148362	PAXX	-1.63606	-2.45682	-2.0156	0.0462705	0.866644	-3.82033	FALSE	286257	PAXX non-homologous end joining factor [Source:HGNC Symbol;Acc:HGNC:27849]	protein_coding	64.81
VIP	SCZ	ENSG00000148384	INPP5E	4.03753	-0.0690475	-0.179228	0.858087	0.999463	-5.79577	FALSE	56623	inositol polyphosphate-5-phosphatase E [Source:HGNC Symbol;Acc:HGNC:21474]	protein_coding	63.09
VIP	SCZ	ENSG00000148396	SEC16A	6.06498	-0.101878	-0.5033	0.615756	0.998017	-6.45607	FALSE	9919	SEC16 homolog A, endoplasmic reticulum export factor [Source:HGNC Symbol;Acc:HGNC:29006]	protein_coding	52.76
VIP	SCZ	ENSG00000148399	DPH7	4.15593	0.511082	1.12287	0.263928	0.979402	-5.29588	FALSE	92715	diphthamide biosynthesis 7 [Source:HGNC Symbol;Acc:HGNC:25199]	protein_coding	52.78
VIP	SCZ	ENSG00000148400	NOTCH1	2.45417	0.40252	0.521126	0.603323	0.998017	-5.30208	FALSE	4851	notch receptor 1 [Source:HGNC Symbol;Acc:HGNC:7881]	protein_coding	63.46
VIP	SCZ	ENSG00000148408	CACNA1B	9.40204	0.013978	0.162393	0.871464	0.999463	-8.87894	FALSE	774	calcium voltage-gated channel subunit alpha1 B [Source:HGNC Symbol;Acc:HGNC:1389]	protein_coding	49.94
VIP	SCZ	ENSG00000148411	NACC2	5.96376	-0.0685627	-0.335005	0.738257	0.998017	-6.50121	FALSE	138151	NACC family member 2 [Source:HGNC Symbol;Acc:HGNC:23846]	protein_coding	55.01
VIP	SCZ	ENSG00000148426	PROSER2	-0.370716	0.349662	0.34613	0.729904	0.998017	-5.17889	FALSE	254427	proline and serine rich 2 [Source:HGNC Symbol;Acc:HGNC:23728]	protein_coding	46.43
VIP	SCZ	ENSG00000148429	USP6NL	5.63623	0.246877	1.12449	0.263243	0.979402	-5.79821	FALSE	9712	USP6 N-terminal like [Source:HGNC Symbol;Acc:HGNC:16858]	protein_coding	38.06
VIP	SCZ	ENSG00000148444	COMMD3	-3.35684	-1.32549	-1.14842	0.253276	0.973901	-4.68405	FALSE	23412	COMM domain containing 3 [Source:HGNC Symbol;Acc:HGNC:23332]	protein_coding	37.41
VIP	SCZ	ENSG00000148450	MSRB2	0.793574	-1.0264	-0.925653	0.356645	0.992043	-4.89208	FALSE	22921	methionine sulfoxide reductase B2 [Source:HGNC Symbol;Acc:HGNC:17061]	protein_coding	42.98
VIP	SCZ	ENSG00000148459	PDSS1	4.76579	-0.108488	-0.360964	0.718816	0.998017	-6.02651	FALSE	23590	decaprenyl diphosphate synthase subunit 1 [Source:HGNC Symbol;Acc:HGNC:17759]	protein_coding	44.16
VIP	SCZ	ENSG00000148468	FAM171A1	6.74622	-0.094624	-0.639389	0.523895	0.997772	-6.66178	FALSE	221061	family with sequence similarity 171 member A1 [Source:HGNC Symbol;Acc:HGNC:23522]	protein_coding	45.04
VIP	SCZ	ENSG00000148481	MINDY3	5.587	-0.015014	-0.0703499	0.944042	0.999762	-6.41869	FALSE	80013	MINDY lysine 48 deubiquitinase 3 [Source:HGNC Symbol;Acc:HGNC:23578]	protein_coding	35.88
VIP	SCZ	ENSG00000148482	SLC39A12	2.72941	-0.140811	-0.237999	0.812323	0.999204	-5.5576	FALSE	221074	solute carrier family 39 member 12 [Source:HGNC Symbol;Acc:HGNC:20860]	protein_coding	39.18
VIP	SCZ	ENSG00000148483	TMEM236	0.635953	-1.44166	-1.84862	0.0671883	0.897876	-4.04256	FALSE	653567	transmembrane protein 236 [Source:HGNC Symbol;Acc:HGNC:23473]	protein_coding	40.78
VIP	SCZ	ENSG00000148484	RSU1	5.72358	-0.0513944	-0.222796	0.824106	0.999463	-6.45006	FALSE	6251	Ras suppressor protein 1 [Source:HGNC Symbol;Acc:HGNC:10464]	protein_coding	41.14
VIP	SCZ	ENSG00000148488	ST8SIA6	3.58142	-0.0664055	-0.151732	0.879675	0.999463	-5.8299	FALSE	338596	ST8 alpha-N-acetyl-neuraminide alpha-2,8-sialyltransferase 6 [Source:HGNC Symbol;Acc:HGNC:23317]	protein_coding	40.76
VIP	SCZ	ENSG00000148498	PARD3	8.14624	0.000565642	0.00656332	0.994775	0.999944	-7.65517	FALSE	56288	par-3 family cell polarity regulator [Source:HGNC Symbol;Acc:HGNC:16051]	protein_coding	40.01
VIP	SCZ	ENSG00000148513	ANKRD30A	3.52556	-0.2664	-0.60721	0.544958	0.997772	-5.63965	FALSE	91074	ankyrin repeat domain 30A [Source:HGNC Symbol;Acc:HGNC:17234]	protein_coding	34.6
VIP	SCZ	ENSG00000148516	ZEB1	7.35282	0.0260236	0.203567	0.839066	0.999463	-7.16511	FALSE	6935	zinc finger E-box binding homeobox 1 [Source:HGNC Symbol;Acc:HGNC:11642]	protein_coding	36.04
VIP	SCZ	ENSG00000148541	FAM13C	6.13146	-0.272886	-1.51042	0.133792	0.949161	-5.46606	FALSE	220965	family with sequence similarity 13 member C [Source:HGNC Symbol;Acc:HGNC:19371]	protein_coding	40.06
VIP	SCZ	ENSG00000148572	NRBF2	1.11191	0.989306	0.923765	0.357623	0.992569	-4.91583	FALSE	29982	nuclear receptor binding factor 2 [Source:HGNC Symbol;Acc:HGNC:19692]	protein_coding	42.23
VIP	SCZ	ENSG00000148584	A1CF	2.29955	-0.327005	-0.595568	0.552683	0.998017	-5.47267	FALSE	29974	APOBEC1 complementation factor [Source:HGNC Symbol;Acc:HGNC:24086]	protein_coding	36.24
VIP	SCZ	ENSG00000148600	CDHR1	5.42906	0.0128886	0.0516499	0.958901	0.999762	-6.36676	FALSE	92211	cadherin related family member 1 [Source:HGNC Symbol;Acc:HGNC:14550]	protein_coding	51.31
VIP	SCZ	ENSG00000148604	RGR	-1.03976	-2.0806	-1.86462	0.06489	0.89668	-3.99945	FALSE	5995	retinal G protein coupled receptor [Source:HGNC Symbol;Acc:HGNC:9990]	protein_coding	49.21
VIP	SCZ	ENSG00000148606	POLR3A	5.28594	0.0155148	0.0584347	0.953508	0.999762	-6.27911	FALSE	11128	RNA polymerase III subunit A [Source:HGNC Symbol;Acc:HGNC:30074]	protein_coding	45.12
VIP	SCZ	ENSG00000148634	HERC4	6.50023	0.361535	2.25125	0.0263495	0.827632	-4.29562	FALSE	26091	HECT and RLD domain containing E3 ubiquitin protein ligase 4 [Source:HGNC Symbol;Acc:HGNC:24521]	protein_coding	37.99
VIP	SCZ	ENSG00000148655	LRMDA	7.71215	-0.0477825	-0.249757	0.803506	0.998914	-7.5106	FALSE	83938	leucine rich melanocyte differentiation associated [Source:HGNC Symbol;Acc:HGNC:23405]	protein_coding	41.11
VIP	SCZ	ENSG00000148660	CAMK2G	6.58231	0.221645	1.29718	0.197272	0.967664	-5.95838	FALSE	818	calcium/calmodulin dependent protein kinase II gamma [Source:HGNC Symbol;Acc:HGNC:1463]	protein_coding	51.65
VIP	SCZ	ENSG00000148672	GLUD1	4.7374	0.422164	1.14523	0.25459	0.973901	-5.39751	FALSE	2746	glutamate dehydrogenase 1 [Source:HGNC Symbol;Acc:HGNC:4335]	protein_coding	42.02
VIP	SCZ	ENSG00000148677	ANKRD1	-2.69191	-0.72914	-0.606071	0.545712	0.997772	-4.98539	FALSE	27063	ankyrin repeat domain 1 [Source:HGNC Symbol;Acc:HGNC:15819]	protein_coding	39.58
VIP	SCZ	ENSG00000148680	HTR7	3.23852	-1.03613	-2.29053	0.0238901	0.822028	-3.48035	FALSE	3363	5-hydroxytryptamine receptor 7 [Source:HGNC Symbol;Acc:HGNC:5302]	protein_coding	40.72
VIP	SCZ	ENSG00000148688	RPP30	3.30757	0.0354353	0.068779	0.94529	0.999762	-5.70036	FALSE	10556	ribonuclease P/MRP subunit p30 [Source:HGNC Symbol;Acc:HGNC:17688]	protein_coding	37.86
VIP	SCZ	ENSG00000148690	FRA10AC1	4.58907	-0.252218	-0.731868	0.4658	0.995275	-5.80057	FALSE	118924	FRA10A associated CGG repeat 1 [Source:HGNC Symbol;Acc:HGNC:1162]	protein_coding	34.84
VIP	SCZ	ENSG00000148700	ADD3	6.04594	-0.0127194	-0.0713485	0.943249	0.999762	-6.57332	FALSE	120	adducin 3 [Source:HGNC Symbol;Acc:HGNC:245]	protein_coding	38.65
VIP	SCZ	ENSG00000148702	HABP2	0.49809	-0.0532507	-0.0555884	0.95577	0.999762	-5.30162	FALSE	3026	hyaluronan binding protein 2 [Source:HGNC Symbol;Acc:HGNC:4798]	protein_coding	46.71
VIP	SCZ	ENSG00000148704	VAX1	3.45518	0.525363	0.798184	0.426478	0.995275	-5.38123	FALSE	11023	ventral anterior homeobox 1 [Source:HGNC Symbol;Acc:HGNC:12660]	protein_coding	54.08
VIP	SCZ	ENSG00000148719	DNAJB12	4.8059	0.197147	0.671433	0.503347	0.997772	-5.90789	FALSE	54788	DnaJ heat shock protein family (Hsp40) member B12 [Source:HGNC Symbol;Acc:HGNC:14891]	protein_coding	53.01
VIP	SCZ	ENSG00000148730	EIF4EBP2	4.78811	0.170652	0.596752	0.551895	0.998017	-5.95769	FALSE	1979	eukaryotic translation initiation factor 4E binding protein 2 [Source:HGNC Symbol;Acc:HGNC:3289]	protein_coding	43.97
VIP	SCZ	ENSG00000148734	NPFFR1	3.76632	-0.488812	-0.990182	0.32425	0.989643	-5.29245	FALSE	64106	neuropeptide FF receptor 1 [Source:HGNC Symbol;Acc:HGNC:17425]	protein_coding	46.94
VIP	SCZ	ENSG00000148735	PLEKHS1	0.308566	0.573251	0.587197	0.55827	0.998017	-5.09277	FALSE	79949	pleckstrin homology domain containing S1 [Source:HGNC Symbol;Acc:HGNC:26285]	protein_coding	40.63
VIP	SCZ	ENSG00000148737	TCF7L2	5.67793	0.165109	0.725448	0.469712	0.995275	-6.21121	FALSE	6934	transcription factor 7 like 2 [Source:HGNC Symbol;Acc:HGNC:11641]	protein_coding	44.6
VIP	SCZ	ENSG00000148773	MKI67	0.891008	0.669683	0.864197	0.389353	0.995275	-5.07162	FALSE	4288	marker of proliferation Ki-67 [Source:HGNC Symbol;Acc:HGNC:7107]	protein_coding	43.55
VIP	SCZ	ENSG00000148798	INA	5.67818	-0.094766	-0.427547	0.669814	0.998017	-6.38335	FALSE	9118	internexin neuronal intermediate filament protein alpha [Source:HGNC Symbol;Acc:HGNC:6057]	protein_coding	45.93
VIP	SCZ	ENSG00000148814	LRRC27	4.11355	-0.388439	-0.843114	0.400988	0.995275	-5.50066	FALSE	80313	leucine rich repeat containing 27 [Source:HGNC Symbol;Acc:HGNC:29346]	protein_coding	51.67
VIP	SCZ	ENSG00000148824	MTG1	-1.64694	2.44842	1.87996	0.0627495	0.890926	-3.98785	FALSE	92170	mitochondrial ribosome associated GTPase 1 [Source:HGNC Symbol;Acc:HGNC:32159]	protein_coding	48.28
VIP	SCZ	ENSG00000148834	GSTO1	3.06243	0.692798	0.946236	0.346095	0.99013	-5.17882	FALSE	9446	glutathione S-transferase omega 1 [Source:HGNC Symbol;Acc:HGNC:13312]	protein_coding	41.43
VIP	SCZ	ENSG00000148835	TAF5	1.20312	0.815854	0.84724	0.398694	0.995275	-4.98805	FALSE	6877	TATA-box binding protein associated factor 5 [Source:HGNC Symbol;Acc:HGNC:11539]	protein_coding	43.36
VIP	SCZ	ENSG00000148840	PPRC1	4.26011	-0.476316	-1.14801	0.253448	0.973901	-5.2742	FALSE	23082	PPARG related coactivator 1 [Source:HGNC Symbol;Acc:HGNC:30025]	protein_coding	51.98
VIP	SCZ	ENSG00000148841	ITPRIP	0.322873	-0.252407	-0.235969	0.813894	0.999463	-5.16655	FALSE	85450	inositol 1,4,5-trisphosphate receptor interacting protein [Source:HGNC Symbol;Acc:HGNC:29370]	protein_coding	52.5
VIP	SCZ	ENSG00000148842	CNNM2	7.07116	0.162301	1.24174	0.216965	0.970466	-6.31746	FALSE	54805	cyclin and CBS domain divalent metal cation transport mediator 2 [Source:HGNC Symbol;Acc:HGNC:103]	protein_coding	42.59
VIP	SCZ	ENSG00000148843	PDCD11	4.25748	0.067436	0.181225	0.856523	0.999463	-5.90227	FALSE	22984	programmed cell death 11 [Source:HGNC Symbol;Acc:HGNC:13408]	protein_coding	46.81
VIP	SCZ	ENSG00000148848	ADAM12	6.41642	0.149588	0.881999	0.379694	0.995275	-6.44115	FALSE	8038	ADAM metallopeptidase domain 12 [Source:HGNC Symbol;Acc:HGNC:190]	protein_coding	43.11
VIP	SCZ	ENSG00000148908	RGS10	0.580815	1.31662	1.21324	0.227626	0.97106	-4.70583	FALSE	6001	regulator of G protein signaling 10 [Source:HGNC Symbol;Acc:HGNC:9992]	protein_coding	49.42
VIP	SCZ	ENSG00000148925	BTBD10	5.76387	-0.393623	-1.77679	0.0783566	0.914021	-4.94773	FALSE	84280	BTB domain containing 10 [Source:HGNC Symbol;Acc:HGNC:21445]	protein_coding	36.23
VIP	SCZ	ENSG00000148935	GAS2	5.55712	0.204624	0.872563	0.384795	0.995275	-5.99658	FALSE	2620	growth arrest specific 2 [Source:HGNC Symbol;Acc:HGNC:4167]	protein_coding	36.06
VIP	SCZ	ENSG00000148942	SLC5A12	0.952101	0.625974	0.689628	0.491875	0.995978	-5.1366	FALSE	159963	solute carrier family 5 member 12 [Source:HGNC Symbol;Acc:HGNC:28750]	protein_coding	36.41
VIP	SCZ	ENSG00000148943	LIN7C	2.54183	0.527244	0.675445	0.500805	0.997772	-5.22593	FALSE	55327	lin-7 homolog C, crumbs cell polarity complex component [Source:HGNC Symbol;Acc:HGNC:17789]	protein_coding	36.98
VIP	SCZ	ENSG00000148948	LRRC4C	9.70694	-0.00699024	-0.0986584	0.921691	0.999762	-9.18807	FALSE	57689	leucine rich repeat containing 4C [Source:HGNC Symbol;Acc:HGNC:29317]	protein_coding	36.7
VIP	SCZ	ENSG00000148950	IMMP1L	4.4993	0.40542	1.1141	0.267655	0.979916	-5.49524	FALSE	196294	inner mitochondrial membrane peptidase subunit 1 [Source:HGNC Symbol;Acc:HGNC:26317]	protein_coding	34.91
VIP	SCZ	ENSG00000148985	PGAP2	4.52539	0.353696	0.998553	0.320195	0.989643	-5.5547	FALSE	27315	post-GPI attachment to proteins 2 [Source:HGNC Symbol;Acc:HGNC:17893]	protein_coding	50.46
VIP	SCZ	ENSG00000149016	TUT1	-2.41034	0.0596403	0.0483176	0.96155	0.999762	-5.09727	FALSE	64852	terminal uridylyl transferase 1, U6 snRNA-specific [Source:HGNC Symbol;Acc:HGNC:26184]	protein_coding	48.7
VIP	SCZ	ENSG00000149021	SCGB1A1	-2.00505	0.0597219	0.0496878	0.960461	0.999762	-5.10795	FALSE	7356	secretoglobin family 1A member 1 [Source:HGNC Symbol;Acc:HGNC:12523]	protein_coding	50.41
VIP	SCZ	ENSG00000149050	ZNF214	0.273568	1.559	1.6741	0.096942	0.922585	-4.2375	FALSE	7761	zinc finger protein 214 [Source:HGNC Symbol;Acc:HGNC:13006]	protein_coding	34.92
VIP	SCZ	ENSG00000149054	ZNF215	3.41388	0.428162	0.826038	0.410564	0.995275	-5.42598	FALSE	7762	zinc finger protein 215 [Source:HGNC Symbol;Acc:HGNC:13007]	protein_coding	37.06
VIP	SCZ	ENSG00000149084	HSD17B12	2.40815	-0.219698	-0.284645	0.776449	0.998914	-5.36222	FALSE	51144	hydroxysteroid 17-beta dehydrogenase 12 [Source:HGNC Symbol;Acc:HGNC:18646]	protein_coding	38.14
VIP	SCZ	ENSG00000149089	APIP	4.77707	0.411503	1.44271	0.151934	0.960663	-5.12243	FALSE	51074	APAF1 interacting protein [Source:HGNC Symbol;Acc:HGNC:17581]	protein_coding	40.43
VIP	SCZ	ENSG00000149090	PAMR1	4.08697	-0.468559	-1.07176	0.286165	0.983272	-5.46362	FALSE	25891	peptidase domain containing associated with muscle regeneration 1 [Source:HGNC Symbol;Acc:HGNC:24554]	protein_coding	41.96
VIP	SCZ	ENSG00000149091	DGKZ	7.36728	-0.0126292	-0.105696	0.916016	0.999762	-7.23344	FALSE	8525	diacylglycerol kinase zeta [Source:HGNC Symbol;Acc:HGNC:2857]	protein_coding	56.98
VIP	SCZ	ENSG00000149100	EIF3M	3.41916	-0.687937	-1.40813	0.161903	0.960663	-4.79394	FALSE	10480	eukaryotic translation initiation factor 3 subunit M [Source:HGNC Symbol;Acc:HGNC:24460]	protein_coding	37.78
VIP	SCZ	ENSG00000149115	TNKS1BP1	4.83762	-0.248104	-0.65362	0.514716	0.997772	-5.96872	FALSE	85456	tankyrase 1 binding protein 1 [Source:HGNC Symbol;Acc:HGNC:19081]	protein_coding	55.55
VIP	SCZ	ENSG00000149124	GLYAT	3.03035	-0.0943482	-0.193447	0.846964	0.999463	-5.71622	FALSE	10249	glycine-N-acyltransferase [Source:HGNC Symbol;Acc:HGNC:13734]	protein_coding	39.37
VIP	SCZ	ENSG00000149131	SERPING1	3.68269	0.0826462	0.173462	0.862606	0.999463	-5.72306	FALSE	710	serpin family G member 1 [Source:HGNC Symbol;Acc:HGNC:1228]	protein_coding	47.09
VIP	SCZ	ENSG00000149136	SSRP1	4.14632	0.143809	0.299685	0.764981	0.998678	-5.78229	FALSE	6749	structure specific recognition protein 1 [Source:HGNC Symbol;Acc:HGNC:11327]	protein_coding	50.56
VIP	SCZ	ENSG00000149150	SLC43A1	0.556247	1.09525	1.02491	0.307646	0.988734	-4.83656	FALSE	8501	solute carrier family 43 member 1 [Source:HGNC Symbol;Acc:HGNC:9225]	protein_coding	50.69
VIP	SCZ	ENSG00000149177	PTPRJ	7.99383	0.111452	1.10616	0.271715	0.980447	-6.99193	FALSE	5795	protein tyrosine phosphatase receptor type J [Source:HGNC Symbol;Acc:HGNC:9673]	protein_coding	45.4
VIP	SCZ	ENSG00000149179	CSTPP1	6.78646	0.091468	0.640295	0.523307	0.997772	-6.69932	FALSE	79096	centriolar satellite-associated tubulin polyglutamylase complex regulator 1 [Source:HGNC Symbol;Acc:HGNC:28720]	protein_coding	41.37
VIP	SCZ	ENSG00000149182	ARFGAP2	4.37526	0.24252	0.66641	0.506539	0.997772	-5.76666	FALSE	84364	ADP ribosylation factor GTPase activating protein 2 [Source:HGNC Symbol;Acc:HGNC:13504]	protein_coding	53.19
VIP	SCZ	ENSG00000149187	CELF1	6.75533	0.0904528	0.721115	0.472363	0.995275	-6.66909	FALSE	10658	CUGBP Elav-like family member 1 [Source:HGNC Symbol;Acc:HGNC:2549]	protein_coding	43.94
VIP	SCZ	ENSG00000149196	HIKESHI	3.79733	0.539258	0.950188	0.344092	0.99013	-5.29911	FALSE	51501	heat shock protein nuclear import factor hikeshi [Source:HGNC Symbol;Acc:HGNC:26938]	protein_coding	37.86
VIP	SCZ	ENSG00000149201	CCDC81	3.60673	-0.0715091	-0.136869	0.891384	0.999463	-5.74148	FALSE	60494	coiled-coil domain containing 81 [Source:HGNC Symbol;Acc:HGNC:26281]	protein_coding	39.88
VIP	SCZ	ENSG00000149212	SESN3	4.77773	0.258128	0.771133	0.442275	0.995275	-5.78499	FALSE	143686	sestrin 3 [Source:HGNC Symbol;Acc:HGNC:23060]	protein_coding	35.27
VIP	SCZ	ENSG00000149218	ENDOD1	4.87325	-0.0118097	-0.0396305	0.968459	0.999762	-6.1205	FALSE	23052	endonuclease domain containing 1 [Source:HGNC Symbol;Acc:HGNC:29129]	protein_coding	42.67
VIP	SCZ	ENSG00000149231	CCDC82	5.1172	-0.0586368	-0.21438	0.830646	0.999463	-6.1503	FALSE	79780	coiled-coil domain containing 82 [Source:HGNC Symbol;Acc:HGNC:26282]	protein_coding	35.06
VIP	SCZ	ENSG00000149243	KLHL35	0.131551	1.05711	0.9375	0.350548	0.99013	-4.85948	FALSE	283212	kelch like family member 35 [Source:HGNC Symbol;Acc:HGNC:26597]	protein_coding	55.08
VIP	SCZ	ENSG00000149256	TENM4	8.37794	-0.00221466	-0.0174746	0.986108	0.999782	-7.87488	FALSE	26011	teneurin transmembrane protein 4 [Source:HGNC Symbol;Acc:HGNC:29945]	protein_coding	44.45
VIP	SCZ	ENSG00000149257	SERPINH1	-3.43774	1.6996	1.46762	0.14505	0.955178	-4.41918	FALSE	871	serpin family H member 1 [Source:HGNC Symbol;Acc:HGNC:1546]	protein_coding	55.42
VIP	SCZ	ENSG00000149260	CAPN5	5.05241	0.0437547	0.149817	0.881182	0.999463	-6.18723	FALSE	726	calpain 5 [Source:HGNC Symbol;Acc:HGNC:1482]	protein_coding	55.95
VIP	SCZ	ENSG00000149262	INTS4	4.32707	0.794074	1.90079	0.0599367	0.885867	-4.26875	FALSE	92105	integrator complex subunit 4 [Source:HGNC Symbol;Acc:HGNC:25048]	protein_coding	40.83
VIP	SCZ	ENSG00000149269	PAK1	7.08456	0.0228783	0.163472	0.870446	0.999463	-7.08112	FALSE	5058	p21 (RAC1) activated kinase 1 [Source:HGNC Symbol;Acc:HGNC:8590]	protein_coding	39.9
VIP	SCZ	ENSG00000149273	RPS3	4.95429	0.214623	0.791998	0.43006	0.995275	-5.83775	FALSE	6188	ribosomal protein S3 [Source:HGNC Symbol;Acc:HGNC:10420]	protein_coding	48.5
VIP	SCZ	ENSG00000149289	ZC3H12C	1.56434	1.74047	1.69648	0.0926132	0.917406	-4.2151	FALSE	85463	zinc finger CCCH-type containing 12C [Source:HGNC Symbol;Acc:HGNC:29362]	protein_coding	37.23
VIP	SCZ	ENSG00000149292	TTC12	3.82858	0.103775	0.220295	0.826048	0.999463	-5.78445	FALSE	54970	tetratricopeptide repeat domain 12 [Source:HGNC Symbol;Acc:HGNC:23700]	protein_coding	43.04
VIP	SCZ	ENSG00000149294	NCAM1	9.73624	0.0490095	0.937893	0.351521	0.99013	-8.85995	FALSE	4684	neural cell adhesion molecule 1 [Source:HGNC Symbol;Acc:HGNC:7656]	protein_coding	41.71
VIP	SCZ	ENSG00000149295	DRD2	4.4348	0.574987	1.65531	0.100703	0.923065	-4.68649	FALSE	1813	dopamine receptor D2 [Source:HGNC Symbol;Acc:HGNC:3023]	protein_coding	48.36
VIP	SCZ	ENSG00000149305	HTR3B	2.28215	-0.0104924	-0.0144366	0.988508	0.999911	-5.45202	FALSE	9177	5-hydroxytryptamine receptor 3B [Source:HGNC Symbol;Acc:HGNC:5298]	protein_coding	42.72
VIP	SCZ	ENSG00000149308	NPAT	4.81429	-0.347875	-1.12361	0.263617	0.979402	-5.48635	FALSE	4863	nuclear protein, coactivator of histone transcription [Source:HGNC Symbol;Acc:HGNC:7896]	protein_coding	40.27
VIP	SCZ	ENSG00000149311	ATM	5.64853	0.177787	0.816316	0.416077	0.995275	-6.10319	FALSE	472	ATM serine/threonine kinase [Source:HGNC Symbol;Acc:HGNC:795]	protein_coding	37.43
VIP	SCZ	ENSG00000149313	AASDHPPT	3.62507	-0.462646	-1.02154	0.309232	0.989643	-5.26484	FALSE	60496	aminoadipate-semialdehyde dehydrogenase-phosphopantetheinyl transferase [Source:HGNC Symbol;Acc:HGNC:14235]	protein_coding	36.56
VIP	SCZ	ENSG00000149328	GLB1L2	6.70765	0.101034	0.584088	0.560353	0.998017	-6.68953	FALSE	89944	galactosidase beta 1 like 2 [Source:HGNC Symbol;Acc:HGNC:25129]	protein_coding	51.13
VIP	SCZ	ENSG00000149346	SLX4IP	5.92168	0.372819	1.71153	0.089791	0.917406	-5.08069	FALSE	128710	SLX4 interacting protein [Source:HGNC Symbol;Acc:HGNC:16225]	protein_coding	40.51
VIP	SCZ	ENSG00000149357	LAMTOR1	1.3301	0.723133	0.893333	0.373622	0.994617	-5.0617	FALSE	55004	late endosomal/lysosomal adaptor, MAPK and MTOR activator 1 [Source:HGNC Symbol;Acc:HGNC:26068]	protein_coding	47.92
VIP	SCZ	ENSG00000149380	P4HA3	2.5303	0.709058	1.04097	0.300165	0.985805	-5.07341	FALSE	283208	prolyl 4-hydroxylase subunit alpha 3 [Source:HGNC Symbol;Acc:HGNC:30135]	protein_coding	42.3
VIP	SCZ	ENSG00000149403	GRIK4	7.54138	0.0621177	0.392099	0.696132	0.998017	-7.22815	FALSE	2900	glutamate ionotropic receptor kainate type subunit 4 [Source:HGNC Symbol;Acc:HGNC:4582]	protein_coding	48
VIP	SCZ	ENSG00000149418	ST14	0.0305618	-0.205371	-0.206851	0.836507	0.999463	-5.27653	FALSE	6768	ST14 transmembrane serine protease matriptase [Source:HGNC Symbol;Acc:HGNC:11344]	protein_coding	51.85
VIP	SCZ	ENSG00000149428	HYOU1	5.70814	0.0419637	0.179693	0.857723	0.999463	-6.39972	FALSE	10525	hypoxia up-regulated 1 [Source:HGNC Symbol;Acc:HGNC:16931]	protein_coding	54.02
VIP	SCZ	ENSG00000149443	SCP2D1-AS1	-0.988196	0.384256	0.369009	0.712828	0.998017	-5.11395	FALSE		SCP2D1 antisense RNA 1 [Source:HGNC Symbol;Acc:HGNC:16210]	lncRNA	46.11
VIP	SCZ	ENSG00000149451	ADAM33	6.01555	-0.245082	-1.2057	0.23051	0.971905	-5.86832	FALSE	80332	ADAM metallopeptidase domain 33 [Source:HGNC Symbol;Acc:HGNC:15478]	protein_coding	61.2
VIP	SCZ	ENSG00000149452	SLC22A8	2.18875	0.681634	0.959665	0.339321	0.99013	-5.08495	FALSE	9376	solute carrier family 22 member 8 [Source:HGNC Symbol;Acc:HGNC:10972]	protein_coding	50.4
VIP	SCZ	ENSG00000149474	KAT14	4.55887	0.156189	0.472549	0.637468	0.998017	-5.87447	FALSE	57325	lysine acetyltransferase 14 [Source:HGNC Symbol;Acc:HGNC:15904]	protein_coding	42.63
VIP	SCZ	ENSG00000149476	TKFC	-0.647184	0.415528	0.371699	0.710829	0.998017	-5.09893	FALSE	26007	triokinase and FMN cyclase [Source:HGNC Symbol;Acc:HGNC:24552]	protein_coding	54.63
VIP	SCZ	ENSG00000149480	MTA2	3.03395	0.796788	1.48776	0.139665	0.954034	-4.61772	FALSE	9219	metastasis associated 1 family member 2 [Source:HGNC Symbol;Acc:HGNC:7411]	protein_coding	52.42
VIP	SCZ	ENSG00000149483	TMEM138	1.52672	0.405297	0.432341	0.666337	0.998017	-5.24993	FALSE	51524	transmembrane protein 138 [Source:HGNC Symbol;Acc:HGNC:26944]	protein_coding	45.65
VIP	SCZ	ENSG00000149485	FADS1	4.728	-0.167558	-0.519157	0.60469	0.998017	-5.91252	FALSE	3992	fatty acid desaturase 1 [Source:HGNC Symbol;Acc:HGNC:3574]	protein_coding	50.81
VIP	SCZ	ENSG00000149488	TMC2	4.25391	0.719536	1.62221	0.107611	0.929096	-4.67222	FALSE	117532	transmembrane channel like 2 [Source:HGNC Symbol;Acc:HGNC:16527]	protein_coding	42.91
VIP	SCZ	ENSG00000149499	EML3	-0.48346	-0.427507	-0.355734	0.722718	0.998017	-5.09011	FALSE	256364	EMAP like 3 [Source:HGNC Symbol;Acc:HGNC:26666]	protein_coding	57.84
VIP	SCZ	ENSG00000149503	INCENP	4.60198	0.181563	0.494783	0.621736	0.998017	-5.94529	FALSE	3619	inner centromere protein [Source:HGNC Symbol;Acc:HGNC:6058]	protein_coding	53.86
VIP	SCZ	ENSG00000149506	ZP1	-3.36658	0.127723	0.107362	0.914697	0.999762	-5.10052	FALSE	22917	zona pellucida glycoprotein 1 [Source:HGNC Symbol;Acc:HGNC:13187]	protein_coding	55.34
VIP	SCZ	ENSG00000149507	OOSP2	-3.04433	0.169289	0.142995	0.886555	0.999463	-5.09933	FALSE	219990	oocyte secreted protein 2 [Source:HGNC Symbol;Acc:HGNC:26699]	protein_coding	38.11
VIP	SCZ	ENSG00000149516	MS4A3	-1.57549	0.216554	0.191113	0.848788	0.999463	-5.12152	FALSE	932	membrane spanning 4-domains A3 [Source:HGNC Symbol;Acc:HGNC:7317]	protein_coding	39.16
VIP	SCZ	ENSG00000149527	PLCH2	5.59115	-0.175775	-0.654659	0.514049	0.997772	-6.18124	FALSE	9651	phospholipase C eta 2 [Source:HGNC Symbol;Acc:HGNC:29037]	protein_coding	64.61
VIP	SCZ	ENSG00000149531	FRG1BP	2.90553	-0.630654	-0.937927	0.350329	0.99013	-5.16098	FALSE		FSHD region gene 1 family member B, pseudogene [Source:HGNC Symbol;Acc:HGNC:15792]	unprocessed_pseudogene	35.24
VIP	SCZ	ENSG00000149532	CPSF7	5.24143	-0.0231849	-0.101172	0.919598	0.999762	-6.26331	FALSE	79869	cleavage and polyadenylation specific factor 7 [Source:HGNC Symbol;Acc:HGNC:30098]	protein_coding	44.18
VIP	SCZ	ENSG00000149534	MS4A2	-2.31476	1.10056	0.956213	0.341054	0.99013	-4.82431	FALSE	2206	membrane spanning 4-domains A2 [Source:HGNC Symbol;Acc:HGNC:7316]	protein_coding	38.41
VIP	SCZ	ENSG00000149541	B3GAT3	2.44163	-0.515128	-0.714204	0.476608	0.995275	-5.2793	FALSE	26229	beta-1,3-glucuronyltransferase 3 [Source:HGNC Symbol;Acc:HGNC:923]	protein_coding	53.96
VIP	SCZ	ENSG00000149547	EI24	2.78233	2.45526	3.24669	0.00154636	0.538013	-1.34524	FALSE	9538	EI24 autophagy associated transmembrane protein [Source:HGNC Symbol;Acc:HGNC:13276]	protein_coding	43.38
VIP	SCZ	ENSG00000149548	CCDC15	3.03431	1.03328	1.90338	0.0595946	0.885867	-4.0488	FALSE	80071	coiled-coil domain containing 15 [Source:HGNC Symbol;Acc:HGNC:25798]	protein_coding	37.57
VIP	SCZ	ENSG00000149554	CHEK1	2.16222	0.330315	0.530963	0.596511	0.998017	-5.40532	FALSE	1111	checkpoint kinase 1 [Source:HGNC Symbol;Acc:HGNC:1925]	protein_coding	37.73
VIP	SCZ	ENSG00000149557	FEZ1	6.60353	0.0193423	0.128906	0.897666	0.999463	-6.82304	FALSE	9638	fasciculation and elongation protein zeta 1 [Source:HGNC Symbol;Acc:HGNC:3659]	protein_coding	42.92
VIP	SCZ	ENSG00000149557	FEZ1	6.60353	0.0193423	0.128906	0.897666	0.999463	-6.82304	FALSE	105369550	fasciculation and elongation protein zeta 1 [Source:HGNC Symbol;Acc:HGNC:3659]	protein_coding	42.92
VIP	SCZ	ENSG00000149564	ESAM	-3.46162	-0.983447	-0.854522	0.394666	0.995275	-4.87652	FALSE	90952	endothelial cell adhesion molecule [Source:HGNC Symbol;Acc:HGNC:17474]	protein_coding	54.05
VIP	SCZ	ENSG00000149571	KIRREL3	8.80066	-0.219851	-1.71708	0.0903828	0.917406	-6.71625	FALSE	84623	kirre like nephrin family adhesion molecule 3 [Source:HGNC Symbol;Acc:HGNC:23204]	protein_coding	46.81
VIP	SCZ	ENSG00000149573	MPZL2	-2.45506	1.22016	1.04634	0.297688	0.985696	-4.76055	FALSE	10205	myelin protein zero like 2 [Source:HGNC Symbol;Acc:HGNC:3496]	protein_coding	38.82
VIP	SCZ	ENSG00000149575	SCN2B	5.65902	-0.0235717	-0.117396	0.90676	0.999463	-6.46538	FALSE	6327	sodium voltage-gated channel beta subunit 2 [Source:HGNC Symbol;Acc:HGNC:10589]	protein_coding	53.48
VIP	SCZ	ENSG00000149577	SIDT2	4.29788	1.04904	2.5485	0.0121927	0.771659	-2.94195	FALSE	51092	SID1 transmembrane family member 2 [Source:HGNC Symbol;Acc:HGNC:24272]	protein_coding	55.97
VIP	SCZ	ENSG00000149582	TMEM25	4.20482	-0.389639	-1.04077	0.300256	0.985805	-5.35392	FALSE	84866	transmembrane protein 25 [Source:HGNC Symbol;Acc:HGNC:25890]	protein_coding	49.48
VIP	SCZ	ENSG00000149591	TAGLN	-1.43082	0.646103	0.495096	0.621517	0.998017	-5.02153	FALSE	6876	transgelin [Source:HGNC Symbol;Acc:HGNC:11553]	protein_coding	56.95
VIP	SCZ	ENSG00000149596	JPH2	1.63206	0.887532	1.19179	0.235901	0.973408	-4.81653	FALSE	57158	junctophilin 2 [Source:HGNC Symbol;Acc:HGNC:14202]	protein_coding	47.95
VIP	SCZ	ENSG00000149599	DUSP15	1.9803	-0.38068	-0.425866	0.671035	0.998017	-5.29633	FALSE	128853	dual specificity phosphatase 15 [Source:HGNC Symbol;Acc:HGNC:16236]	protein_coding	53.86
VIP	SCZ	ENSG00000149600	COMMD7	0.365702	-0.889467	-0.785048	0.434107	0.995275	-4.96086	FALSE	149951	COMM domain containing 7 [Source:HGNC Symbol;Acc:HGNC:16223]	protein_coding	48.05
VIP	SCZ	ENSG00000149609	C20orf144	-3.78832	0.76185	0.663837	0.508179	0.997772	-4.96608	FALSE	128864	chromosome 20 open reading frame 144 [Source:HGNC Symbol;Acc:HGNC:16137]	protein_coding	59.16
VIP	SCZ	ENSG00000149633	KIAA1755	2.6823	0.0251664	0.0404197	0.967832	0.999762	-5.47955	FALSE	85449	KIAA1755 [Source:HGNC Symbol;Acc:HGNC:29372]	protein_coding	50.83
VIP	SCZ	ENSG00000149634	SPATA25	-4.00483	-0.649382	-0.561748	0.575427	0.998017	-5.00145	FALSE	128497	spermatogenesis associated 25 [Source:HGNC Symbol;Acc:HGNC:16158]	protein_coding	58.75
VIP	SCZ	ENSG00000149635	OCSTAMP	-2.89858	1.48285	1.36122	0.176216	0.960663	-4.5186	FALSE	128506	osteoclast stimulatory transmembrane protein [Source:HGNC Symbol;Acc:HGNC:16116]	protein_coding	48.21
VIP	SCZ	ENSG00000149636	DSN1	0.0763997	0.625735	0.609748	0.543282	0.997772	-5.05459	FALSE	79980	DSN1 component of MIS12 kinetochore complex [Source:HGNC Symbol;Acc:HGNC:16165]	protein_coding	44.84
VIP	SCZ	ENSG00000149639	SOGA1	7.53728	0.121324	1.35324	0.178742	0.960663	-6.40691	FALSE	140710	suppressor of glucose, autophagy associated 1 [Source:HGNC Symbol;Acc:HGNC:16111]	protein_coding	51.51
VIP	SCZ	ENSG00000149646	CNBD2	2.58957	-0.223047	-0.450349	0.653342	0.998017	-5.62928	FALSE	140894	cyclic nucleotide binding domain containing 2 [Source:HGNC Symbol;Acc:HGNC:16145]	protein_coding	45.62
VIP	SCZ	ENSG00000149654	CDH22	5.63115	-0.280203	-1.20628	0.230288	0.971905	-5.73537	FALSE	64405	cadherin 22 [Source:HGNC Symbol;Acc:HGNC:13251]	protein_coding	51.18
VIP	SCZ	ENSG00000149656		1.95691	-0.582895	-0.616316	0.538955	0.997772	-5.15341	FALSE		septin 14 (SEPTIN14) pseudogene	translated_unprocessed_pseudogene	38.5
VIP	SCZ	ENSG00000149657	LSM14B	4.08697	0.317772	0.80886	0.420335	0.995275	-5.62886	FALSE	149986	LSM family member 14B [Source:HGNC Symbol;Acc:HGNC:15887]	protein_coding	54.16
VIP	SCZ	ENSG00000149658	YTHDF1	4.42304	0.427267	1.09288	0.276825	0.981732	-5.36501	FALSE	54915	YTH N6-methyladenosine RNA binding protein 1 [Source:HGNC Symbol;Acc:HGNC:15867]	protein_coding	49.23
VIP	SCZ	ENSG00000149679	CABLES2	3.16048	-0.470828	-0.712099	0.477906	0.995275	-5.43572	FALSE	81928	Cdk5 and Abl enzyme substrate 2 [Source:HGNC Symbol;Acc:HGNC:16143]	protein_coding	59.63
VIP	SCZ	ENSG00000149716	LTO1	4.00892	0.148004	0.318089	0.751019	0.998017	-5.72204	FALSE	220064	LTO1 maturation factor of ABCE1 [Source:HGNC Symbol;Acc:HGNC:17589]	protein_coding	53.52
VIP	SCZ	ENSG00000149742	SLC22A9	1.28542	0.353579	0.519733	0.60429	0.998017	-5.36715	FALSE	114571	solute carrier family 22 member 9 [Source:HGNC Symbol;Acc:HGNC:16261]	protein_coding	37.6
VIP	SCZ	ENSG00000149743	TRPT1	-3.18755	-0.984913	-0.818077	0.415075	0.995275	-4.89531	FALSE	83707	tRNA phosphotransferase 1 [Source:HGNC Symbol;Acc:HGNC:20316]	protein_coding	60.14
VIP	SCZ	ENSG00000149761	NUDT22	-1.22525	1.26209	0.969599	0.334366	0.989679	-4.81784	FALSE	84304	nudix hydrolase 22 [Source:HGNC Symbol;Acc:HGNC:28189]	protein_coding	59.06
VIP	SCZ	ENSG00000149781	FERMT3	-1.10735	-0.560518	-0.448516	0.65466	0.998017	-5.04041	FALSE	83706	FERM domain containing kindlin 3 [Source:HGNC Symbol;Acc:HGNC:23151]	protein_coding	56.26
VIP	SCZ	ENSG00000149782	PLCB3	-0.160165	-1.67943	-1.46523	0.145699	0.955942	-4.44	FALSE	5331	phospholipase C beta 3 [Source:HGNC Symbol;Acc:HGNC:9056]	protein_coding	60.31
VIP	SCZ	ENSG00000149792	MRPL49	0.225595	1.0019	0.949008	0.344689	0.99013	-4.88059	FALSE	740	mitochondrial ribosomal protein L49 [Source:HGNC Symbol;Acc:HGNC:1176]	protein_coding	50.97
VIP	SCZ	ENSG00000149806	FAU	1.47382	2.68769	2.74723	0.00702071	0.766715	-2.52756	FALSE	2197	FAU ubiquitin like and ribosomal protein S30 fusion [Source:HGNC Symbol;Acc:HGNC:3597]	protein_coding	53.42
VIP	SCZ	ENSG00000149809	TM7SF2	1.48269	-0.19016	-0.200881	0.841161	0.999463	-5.29175	FALSE	7108	transmembrane 7 superfamily member 2 [Source:HGNC Symbol;Acc:HGNC:11863]	protein_coding	60.18
VIP	SCZ	ENSG00000149823	VPS51	4.48791	0.367667	1.10004	0.27371	0.980669	-5.40033	FALSE	738	VPS51 subunit of GARP complex [Source:HGNC Symbol;Acc:HGNC:1172]	protein_coding	50.69
VIP	SCZ	ENSG00000149922	TBX6	-3.70012	0.524995	0.470086	0.639221	0.998017	-5.03789	FALSE	6911	T-box transcription factor 6 [Source:HGNC Symbol;Acc:HGNC:11605]	protein_coding	57.42
VIP	SCZ	ENSG00000149923	PPP4C	1.54391	1.10803	1.10858	0.270022	0.980444	-4.80964	FALSE	5531	protein phosphatase 4 catalytic subunit [Source:HGNC Symbol;Acc:HGNC:9319]	protein_coding	54.46
VIP	SCZ	ENSG00000149925	ALDOA	4.59448	-0.409106	-1.2595	0.210506	0.96922	-5.26782	FALSE	226	aldolase, fructose-bisphosphate A [Source:HGNC Symbol;Acc:HGNC:414]	protein_coding	59.26
VIP	SCZ	ENSG00000149926	TLCD3B	3.50709	0.16369	0.356857	0.72188	0.998017	-5.63393	FALSE	83723	TLC domain containing 3B [Source:HGNC Symbol;Acc:HGNC:25295]	protein_coding	52
VIP	SCZ	ENSG00000149927	DOC2A	3.96121	0.169525	0.284871	0.776277	0.998914	-5.68167	FALSE	8448	double C2 domain alpha [Source:HGNC Symbol;Acc:HGNC:2985]	protein_coding	55.15
VIP	SCZ	ENSG00000149929	HIRIP3	1.56211	1.05263	1.28045	0.203071	0.96922	-4.71471	FALSE	8479	HIRA interacting protein 3 [Source:HGNC Symbol;Acc:HGNC:4917]	protein_coding	57.09
VIP	SCZ	ENSG00000149930	TAOK2	5.978	-0.169509	-0.915343	0.362007	0.994151	-6.1663	FALSE	9344	TAO kinase 2 [Source:HGNC Symbol;Acc:HGNC:16835]	protein_coding	54.91
VIP	SCZ	ENSG00000149932	TMEM219	1.96591	-0.125933	-0.136981	0.891295	0.999463	-5.33941	FALSE	124446	transmembrane protein 219 [Source:HGNC Symbol;Acc:HGNC:25201]	protein_coding	47.42
VIP	SCZ	ENSG00000149948	HMGA2	2.30211	-0.0871218	-0.123652	0.901815	0.999463	-5.50568	FALSE	8091	high mobility group AT-hook 2 [Source:HGNC Symbol;Acc:HGNC:5009]	protein_coding	39.19
VIP	SCZ	ENSG00000149968	MMP3	-2.92304	1.81044	1.52862	0.129218	0.946546	-4.36174	FALSE	4314	matrix metallopeptidase 3 [Source:HGNC Symbol;Acc:HGNC:7173]	protein_coding	38.03
VIP	SCZ	ENSG00000149970	CNKSR2	7.44719	-0.186908	-1.61335	0.109523	0.929096	-6.0367	FALSE	22866	connector enhancer of kinase suppressor of Ras 2 [Source:HGNC Symbol;Acc:HGNC:19701]	protein_coding	35.07
VIP	SCZ	ENSG00000149972	CNTN5	9.98334	0.0514444	0.479822	0.632849	0.998017	-9.49558	FALSE	53942	contactin 5 [Source:HGNC Symbol;Acc:HGNC:2175]	protein_coding	35.04
VIP	SCZ	ENSG00000150045	KLRF1	-2.64567	-0.585181	-0.493735	0.622474	0.998017	-5.02983	FALSE	51348	killer cell lectin like receptor F1 [Source:HGNC Symbol;Acc:HGNC:13342]	protein_coding	35.1
VIP	SCZ	ENSG00000150048	CLEC1A	0.872524	1.27874	1.29532	0.19791	0.968769	-4.63644	FALSE	51267	C-type lectin domain family 1 member A [Source:HGNC Symbol;Acc:HGNC:24355]	protein_coding	38.86
VIP	SCZ	ENSG00000150051	MKX	2.4608	-0.0608981	-0.0893999	0.928926	0.999762	-5.47964	FALSE	283078	mohawk homeobox [Source:HGNC Symbol;Acc:HGNC:23729]	protein_coding	40.22
VIP	SCZ	ENSG00000150054	MPP7	5.51818	0.326277	1.30897	0.193262	0.964389	-5.53507	FALSE	143098	MAGUK p55 scaffold protein 7 [Source:HGNC Symbol;Acc:HGNC:26542]	protein_coding	38.78
VIP	SCZ	ENSG00000150093	ITGB1	5.13608	-0.217063	-0.793869	0.428975	0.995275	-5.91861	FALSE	3688	integrin subunit beta 1 [Source:HGNC Symbol;Acc:HGNC:6153]	protein_coding	39.16
VIP	SCZ	ENSG00000150175	FRMPD2B	0.50833	-0.261725	-0.256106	0.798346	0.998914	-5.20172	FALSE		FERM and PDZ domain containing 2B, pseudogene [Source:HGNC Symbol;Acc:HGNC:16843]	translated_unprocessed_pseudogene	46.74
VIP	SCZ	ENSG00000150244	TRIM48	-3.35515	-0.762746	-0.646234	0.519469	0.997772	-4.97376	FALSE	79097	tripartite motif containing 48 [Source:HGNC Symbol;Acc:HGNC:19021]	protein_coding	36.88
VIP	SCZ	ENSG00000150275	PCDH15	7.73912	-0.0885636	-0.522055	0.603279	0.998017	-7.40516	FALSE	65217	protocadherin related 15 [Source:HGNC Symbol;Acc:HGNC:14674]	protein_coding	34.63
VIP	SCZ	ENSG00000150281	CTF1	-2.80851	1.8864	1.5127	0.133214	0.949161	-4.37705	FALSE	1489	cardiotrophin 1 [Source:HGNC Symbol;Acc:HGNC:2499]	protein_coding	53.76
VIP	SCZ	ENSG00000150316	CWC15	2.46555	0.672454	0.948907	0.34474	0.99013	-5.00928	FALSE	51503	CWC15 spliceosome associated protein homolog [Source:HGNC Symbol;Acc:HGNC:26939]	protein_coding	37.35
VIP	SCZ	ENSG00000150347	ARID5B	6.57833	0.0024945	0.0151736	0.987921	0.999782	-6.77978	FALSE	84159	AT-rich interaction domain 5B [Source:HGNC Symbol;Acc:HGNC:17362]	protein_coding	40.32
VIP	SCZ	ENSG00000150361	KLHL1	5.22366	0.049709	0.152109	0.879379	0.999463	-6.27307	FALSE	57626	kelch like family member 1 [Source:HGNC Symbol;Acc:HGNC:6352]	protein_coding	34.06
VIP	SCZ	ENSG00000150394	CDH8	7.68782	-0.0826838	-0.647838	0.518777	0.997772	-7.15019	FALSE	1006	cadherin 8 [Source:HGNC Symbol;Acc:HGNC:1767]	protein_coding	36.82
VIP	SCZ	ENSG00000150401	DCUN1D2	4.57006	-0.0682447	-0.221775	0.824898	0.999463	-5.97114	FALSE	55208	defective in cullin neddylation 1 domain containing 2 [Source:HGNC Symbol;Acc:HGNC:20328]	protein_coding	44.89
VIP	SCZ	ENSG00000150403	TMCO3	5.58499	0.15233	0.650671	0.516611	0.997772	-6.16076	FALSE	55002	transmembrane and coiled-coil domains 3 [Source:HGNC Symbol;Acc:HGNC:20329]	protein_coding	48.37
VIP	SCZ	ENSG00000150433	TMEM218	1.61033	-2.10437	-2.26513	0.025456	0.827632	-3.3987	FALSE	219854	transmembrane protein 218 [Source:HGNC Symbol;Acc:HGNC:27344]	protein_coding	40.83
VIP	SCZ	ENSG00000150455	TIRAP	2.10899	1.70053	2.15107	0.0336512	0.832834	-3.57657	FALSE	114609	TIR domain containing adaptor protein [Source:HGNC Symbol;Acc:HGNC:17192]	protein_coding	46.99
VIP	SCZ	ENSG00000150456	EEF1AKMT1	3.58544	-0.482119	-1.0465	0.297614	0.985696	-5.29278	FALSE	221143	EEF1A lysine methyltransferase 1 [Source:HGNC Symbol;Acc:HGNC:27351]	protein_coding	41.53
VIP	SCZ	ENSG00000150457	LATS2	1.63978	-0.242288	-0.29369	0.769546	0.998784	-5.31332	FALSE	26524	large tumor suppressor kinase 2 [Source:HGNC Symbol;Acc:HGNC:6515]	protein_coding	45.68
VIP	SCZ	ENSG00000150459	SAP18	2.46541	0.856121	1.12427	0.263337	0.979402	-4.91243	FALSE	10284	Sin3A associated protein 18 [Source:HGNC Symbol;Acc:HGNC:10530]	protein_coding	43.39
VIP	SCZ	ENSG00000150471	ADGRL3	9.25134	-0.0101835	-0.140998	0.888276	0.999463	-8.5938	FALSE	23284	adhesion G protein-coupled receptor L3 [Source:HGNC Symbol;Acc:HGNC:20974]	protein_coding	35.29
VIP	SCZ	ENSG00000150477	KIAA1328	7.12845	-0.230111	-1.79509	0.0753756	0.908119	-5.50717	FALSE	57536	KIAA1328 [Source:HGNC Symbol;Acc:HGNC:29248]	protein_coding	37.13
VIP	SCZ	ENSG00000150510	FAM124A	4.59145	-0.109145	-0.376419	0.707328	0.998017	-5.98915	FALSE	220108	family with sequence similarity 124 member A [Source:HGNC Symbol;Acc:HGNC:26413]	protein_coding	44.28
VIP	SCZ	ENSG00000150527	MIA2	5.38025	0.536687	2.24109	0.027021	0.827632	-3.88931	FALSE	4253	MIA SH3 domain ER export factor 2 [Source:HGNC Symbol;Acc:HGNC:18432]	protein_coding	38.45
VIP	SCZ	ENSG00000150540	HNMT	3.88073	0.0296481	0.0685471	0.945474	0.999762	-5.78573	FALSE	3176	histamine N-methyltransferase [Source:HGNC Symbol;Acc:HGNC:5028]	protein_coding	36.83
VIP	SCZ	ENSG00000150551	LYPD1	3.54847	-0.089819	-0.159413	0.873635	0.999463	-5.71539	FALSE	116372	LY6/PLAUR domain containing 1 [Source:HGNC Symbol;Acc:HGNC:28431]	protein_coding	45.08
VIP	SCZ	ENSG00000150556	LYPD6B	6.87469	0.00553238	0.0349485	0.972184	0.999762	-6.93141	FALSE	130576	LY6/PLAUR domain containing 6B [Source:HGNC Symbol;Acc:HGNC:27018]	protein_coding	39.95
VIP	SCZ	ENSG00000150593	PDCD4	4.58014	-0.08993	-0.270333	0.787409	0.998914	-6.0632	FALSE	27250	programmed cell death 4 [Source:HGNC Symbol;Acc:HGNC:8763]	protein_coding	34.69
VIP	SCZ	ENSG00000150594	ADRA2A	2.96563	-0.130616	-0.190361	0.849376	0.999463	-5.57054	FALSE	150	adrenoceptor alpha 2A [Source:HGNC Symbol;Acc:HGNC:281]	protein_coding	59.71
VIP	SCZ	ENSG00000150625	GPM6A	8.16953	0.0112345	0.118197	0.906192	0.999463	-7.67169	FALSE	2823	glycoprotein M6A [Source:HGNC Symbol;Acc:HGNC:4460]	protein_coding	35.77
VIP	SCZ	ENSG00000150627	WDR17	6.18848	-0.129685	-0.704997	0.482297	0.995275	-6.37226	FALSE	116966	WD repeat domain 17 [Source:HGNC Symbol;Acc:HGNC:16661]	protein_coding	34.28
VIP	SCZ	ENSG00000150628	SPATA4	-1.74476	0.210024	0.173059	0.862922	0.999463	-5.10357	FALSE	132851	spermatogenesis associated 4 [Source:HGNC Symbol;Acc:HGNC:17333]	protein_coding	38.01
VIP	SCZ	ENSG00000150630	VEGFC	1.74297	-0.780363	-1.14802	0.25344	0.973901	-4.96531	FALSE	7424	vascular endothelial growth factor C [Source:HGNC Symbol;Acc:HGNC:12682]	protein_coding	35.64
VIP	SCZ	ENSG00000150636	CCDC102B	5.98224	0.130188	0.612427	0.541515	0.997772	-6.34672	FALSE	79839	coiled-coil domain containing 102B [Source:HGNC Symbol;Acc:HGNC:26295]	protein_coding	35.05
VIP	SCZ	ENSG00000150637	CD226	3.59588	-0.0210693	-0.0447525	0.964385	0.999762	-5.79211	FALSE	10666	CD226 molecule [Source:HGNC Symbol;Acc:HGNC:16961]	protein_coding	39.64
VIP	SCZ	ENSG00000150656	CNDP1	2.49072	-1.10749	-1.9042	0.0594874	0.885867	-4.04225	FALSE	84735	carnosine dipeptidase 1 [Source:HGNC Symbol;Acc:HGNC:20675]	protein_coding	46.02
VIP	SCZ	ENSG00000150667	FSIP1	4.9525	-0.365628	-1.29762	0.197124	0.967619	-5.47543	FALSE	161835	fibrous sheath interacting protein 1 [Source:HGNC Symbol;Acc:HGNC:21674]	protein_coding	38.59
VIP	SCZ	ENSG00000150672	DLG2	11.1191	0.29903	10.484	5.33346e-16	5.10532e-12	18.0666	TRUE	1740	discs large MAGUK scaffold protein 2 [Source:HGNC Symbol;Acc:HGNC:2901]	protein_coding	37.02
VIP	SCZ	ENSG00000150676	CCDC83	1.99007	0.80189	1.15741	0.249605	0.973408	-4.88949	FALSE	220047	coiled-coil domain containing 83 [Source:HGNC Symbol;Acc:HGNC:28535]	protein_coding	39.91
VIP	SCZ	ENSG00000150687	PRSS23	5.15355	0.434443	1.62329	0.107379	0.929096	-4.94073	FALSE	11098	serine protease 23 [Source:HGNC Symbol;Acc:HGNC:14370]	protein_coding	42.16
VIP	SCZ	ENSG00000150712	MTMR12	5.91403	-0.356345	-1.999	0.0480658	0.873086	-4.61813	FALSE	54545	myotubularin related protein 12 [Source:HGNC Symbol;Acc:HGNC:18191]	protein_coding	44.08
VIP	SCZ	ENSG00000150722	PPP1R1C	5.80358	-0.372028	-1.66814	0.0981227	0.922816	-5.16234	FALSE	151242	protein phosphatase 1 regulatory inhibitor subunit 1C [Source:HGNC Symbol;Acc:HGNC:14940]	protein_coding	36.58
VIP	SCZ	ENSG00000150750	POU2AF2	1.05039	0.507156	0.655299	0.513639	0.997772	-5.21709	FALSE	341032	POU class 2 homeobox associating factor 2 [Source:HGNC Symbol;Acc:HGNC:30527]	protein_coding	40.84
VIP	SCZ	ENSG00000150753	CCT5	4.07746	0.0456472	0.103073	0.918092	0.999762	-5.79178	FALSE	22948	chaperonin containing TCP1 subunit 5 [Source:HGNC Symbol;Acc:HGNC:1618]	protein_coding	43.6
VIP	SCZ	ENSG00000150756	ATPSCKMT	3.36672	0.852131	1.29213	0.199009	0.968769	-4.893	FALSE	134145	ATP synthase c subunit lysine N-methyltransferase [Source:HGNC Symbol;Acc:HGNC:27029]	protein_coding	42.72
VIP	SCZ	ENSG00000150760	DOCK1	6.47745	0.1777	1.14121	0.25625	0.97606	-6.16891	FALSE	1793	dedicator of cytokinesis 1 [Source:HGNC Symbol;Acc:HGNC:2987]	protein_coding	45.16
VIP	SCZ	ENSG00000150764	DIXDC1	6.29877	-0.0711202	-0.366713	0.714535	0.998017	-6.6249	FALSE	85458	DIX domain containing 1 [Source:HGNC Symbol;Acc:HGNC:23695]	protein_coding	43.29
VIP	SCZ	ENSG00000150768	DLAT	4.26273	0.0875439	0.234855	0.814756	0.999463	-5.88557	FALSE	1737	dihydrolipoamide S-acetyltransferase [Source:HGNC Symbol;Acc:HGNC:2896]	protein_coding	40.93
VIP	SCZ	ENSG00000150773	PIH1D2	-2.51323	-1.70982	-1.45239	0.149229	0.960445	-4.43316	FALSE	120379	PIH1 domain containing 2 [Source:HGNC Symbol;Acc:HGNC:25210]	protein_coding	40.01
VIP	SCZ	ENSG00000150776	NKAPD1	2.09097	-0.132033	-0.211074	0.833218	0.999463	-5.50253	FALSE	55216	NKAP domain containing 1 [Source:HGNC Symbol;Acc:HGNC:25569]	protein_coding	40.81
VIP	SCZ	ENSG00000150779	TIMM8B	-2.63766	-0.0271716	-0.0215316	0.98286	0.999782	-5.09778	FALSE	26521	translocase of inner mitochondrial membrane 8 homolog B [Source:HGNC Symbol;Acc:HGNC:11818]	protein_coding	46.22
VIP	SCZ	ENSG00000150782	IL18	-3.85186	-0.222986	-0.194665	0.846013	0.999463	-5.10143	FALSE	3606	interleukin 18 [Source:HGNC Symbol;Acc:HGNC:5986]	protein_coding	39.22
VIP	SCZ	ENSG00000150787	PTS	3.78887	0.148611	0.36055	0.719125	0.998017	-5.72123	FALSE	5805	6-pyruvoyltetrahydropterin synthase [Source:HGNC Symbol;Acc:HGNC:9689]	protein_coding	41.9
VIP	SCZ	ENSG00000150867	PIP4K2A	6.09564	-0.00377916	-0.018713	0.985104	0.999782	-6.55174	FALSE	5305	phosphatidylinositol-5-phosphate 4-kinase type 2 alpha [Source:HGNC Symbol;Acc:HGNC:8997]	protein_coding	41.89
VIP	SCZ	ENSG00000150873	C2orf50	-1.47779	0.235014	0.20679	0.836555	0.999463	-5.12985	FALSE	130813	chromosome 2 open reading frame 50 [Source:HGNC Symbol;Acc:HGNC:26324]	protein_coding	47.38
VIP	SCZ	ENSG00000150893	FREM2	5.22812	-0.363035	-1.25732	0.211292	0.96922	-5.53212	FALSE	341640	FRAS1 related extracellular matrix 2 [Source:HGNC Symbol;Acc:HGNC:25396]	protein_coding	37.64
VIP	SCZ	ENSG00000150907	FOXO1	5.05961	-0.00136665	-0.00492337	0.996081	0.999944	-6.21671	FALSE	2308	forkhead box O1 [Source:HGNC Symbol;Acc:HGNC:3819]	protein_coding	42
VIP	SCZ	ENSG00000150938	CRIM1	7.32256	0.0803664	0.684596	0.495034	0.996285	-6.92278	FALSE	51232	cysteine rich transmembrane BMP regulator 1 [Source:HGNC Symbol;Acc:HGNC:2359]	protein_coding	40.27
VIP	SCZ	ENSG00000150961	SEC24D	3.82778	0.170932	0.32464	0.746068	0.998017	-5.71796	FALSE	9871	SEC24 homolog D, COPII coat complex component [Source:HGNC Symbol;Acc:HGNC:10706]	protein_coding	38.92
VIP	SCZ	ENSG00000150967	ABCB9	4.72747	-0.637907	-1.67103	0.0975485	0.922799	-4.78852	FALSE	23457	ATP binding cassette subfamily B member 9 [Source:HGNC Symbol;Acc:HGNC:50]	protein_coding	52.47
VIP	SCZ	ENSG00000150977	RILPL2	0.621189	0.0576589	0.0521909	0.958471	0.999762	-5.21357	FALSE	196383	Rab interacting lysosomal protein like 2 [Source:HGNC Symbol;Acc:HGNC:28787]	protein_coding	48.62
VIP	SCZ	ENSG00000150990	DHX37	3.39664	-0.801488	-1.746	0.0835922	0.914021	-4.44994	FALSE	57647	DEAH-box helicase 37 [Source:HGNC Symbol;Acc:HGNC:17210]	protein_coding	54.02
VIP	SCZ	ENSG00000150991	UBC	5.73271	0.293905	1.21001	0.228858	0.97106	-5.7511	FALSE	7316	ubiquitin C [Source:HGNC Symbol;Acc:HGNC:12468]	protein_coding	50.7
VIP	SCZ	ENSG00000150995	ITPR1	7.88881	-0.0344283	-0.343463	0.731929	0.998017	-7.46016	FALSE	3708	inositol 1,4,5-trisphosphate receptor type 1 [Source:HGNC Symbol;Acc:HGNC:6180]	protein_coding	42.9
VIP	SCZ	ENSG00000151006	PRSS53	-0.34538	-0.077694	-0.0703265	0.944061	0.999762	-5.1945	FALSE	339105	serine protease 53 [Source:HGNC Symbol;Acc:HGNC:34407]	protein_coding	58.9
VIP	SCZ	ENSG00000151012	SLC7A11	3.61262	-0.584997	-1.0085	0.315419	0.989643	-5.2511	FALSE	23657	solute carrier family 7 member 11 [Source:HGNC Symbol;Acc:HGNC:11059]	protein_coding	35.52
VIP	SCZ	ENSG00000151014	NOCT	1.38217	-0.281579	-0.319186	0.750188	0.998017	-5.31895	FALSE	25819	nocturnin [Source:HGNC Symbol;Acc:HGNC:14254]	protein_coding	44.82
VIP	SCZ	ENSG00000151023	ENKUR	-2.55125	-1.95479	-1.55793	0.122113	0.941045	-4.3334	FALSE	219670	enkurin, TRPC channel interacting protein [Source:HGNC Symbol;Acc:HGNC:28388]	protein_coding	38.61
VIP	SCZ	ENSG00000151025	GPR158	7.87664	-0.0760985	-0.789399	0.431571	0.995275	-7.19136	FALSE	57512	G protein-coupled receptor 158 [Source:HGNC Symbol;Acc:HGNC:23689]	protein_coding	36.98
VIP	SCZ	ENSG00000151033	LYZL2	-1.17713	-0.231172	-0.19605	0.844932	0.999463	-5.12636	FALSE	119180	lysozyme like 2 [Source:HGNC Symbol;Acc:HGNC:29613]	protein_coding	41.87
VIP	SCZ	ENSG00000151062	CACNA2D4	2.77013	1.16972	1.70508	0.0909926	0.917406	-4.29937	FALSE	93589	calcium voltage-gated channel auxiliary subunit alpha2delta 4 [Source:HGNC Symbol;Acc:HGNC:20202]	protein_coding	50.45
VIP	SCZ	ENSG00000151065	DCP1B	3.24966	-0.396228	-0.5543	0.580846	0.998017	-5.58029	FALSE	196513	decapping mRNA 1B [Source:HGNC Symbol;Acc:HGNC:24451]	protein_coding	38.72
VIP	SCZ	ENSG00000151067	CACNA1C	10.3297	-0.139461	-2.95928	0.00420362	0.731865	-6.44187	FALSE	775	calcium voltage-gated channel subunit alpha1 C [Source:HGNC Symbol;Acc:HGNC:1390]	protein_coding	47.14
VIP	SCZ	ENSG00000151067	CACNA1C	10.3297	-0.139461	-2.95928	0.00420362	0.731865	-6.44187	FALSE	100874369	calcium voltage-gated channel subunit alpha1 C [Source:HGNC Symbol;Acc:HGNC:1390]	protein_coding	47.14
VIP	SCZ	ENSG00000151090	THRB	8.89572	-0.110897	-1.3166	0.192263	0.963796	-7.41962	FALSE	7068	thyroid hormone receptor beta [Source:HGNC Symbol;Acc:HGNC:11799]	protein_coding	38.87
VIP	SCZ	ENSG00000151092	NGLY1	5.4135	-0.0968938	-0.379205	0.705264	0.998017	-6.2177	FALSE	55768	N-glycanase 1 [Source:HGNC Symbol;Acc:HGNC:17646]	protein_coding	37.55
VIP	SCZ	ENSG00000151093	OXSM	-3.47252	1.69036	1.4226	0.157671	0.960663	-4.46203	FALSE	54995	3-oxoacyl-ACP synthase, mitochondrial [Source:HGNC Symbol;Acc:HGNC:26063]	protein_coding	42
VIP	SCZ	ENSG00000151116	UEVLD	3.24709	0.441809	0.830678	0.407948	0.995275	-5.32193	FALSE	55293	UEV and lactate/malate dehyrogenase domains [Source:HGNC Symbol;Acc:HGNC:30866]	protein_coding	40.83
VIP	SCZ	ENSG00000151117	TMEM86A	-0.311781	2.07161	1.713	0.08952	0.917406	-4.17459	FALSE	144110	transmembrane protein 86A [Source:HGNC Symbol;Acc:HGNC:26890]	protein_coding	51.95
VIP	SCZ	ENSG00000151131	NOPCHAP1	4.7446	0.568519	1.92836	0.0563779	0.883473	-4.35134	FALSE	121053	NOP protein chaperone 1 [Source:HGNC Symbol;Acc:HGNC:28628]	protein_coding	39.89
VIP	SCZ	ENSG00000151135	TMEM263	3.33013	0.71287	1.11924	0.265466	0.979402	-5.07556	FALSE	90488	transmembrane protein 263 [Source:HGNC Symbol;Acc:HGNC:28281]	protein_coding	38.27
VIP	SCZ	ENSG00000151136	ABTB3	9.00854	0.15222	1.69181	0.095125	0.917406	-6.95942	FALSE	121551	ankyrin repeat and BTB domain containing 3 [Source:HGNC Symbol;Acc:HGNC:23844]	protein_coding	46.12
VIP	SCZ	ENSG00000151148	UBE3B	5.41466	0.102131	0.409769	0.682769	0.998017	-6.20462	FALSE	89910	ubiquitin protein ligase E3B [Source:HGNC Symbol;Acc:HGNC:13478]	protein_coding	46.32
VIP	SCZ	ENSG00000151150	ANK3	9.70743	0.0723503	1.09925	0.275422	0.981484	-8.56264	FALSE	288	ankyrin 3 [Source:HGNC Symbol;Acc:HGNC:494]	protein_coding	37.75
VIP	SCZ	ENSG00000151151	IPMK	4.17243	-0.690666	-1.8468	0.067454	0.897876	-4.32457	FALSE	253430	inositol polyphosphate multikinase [Source:HGNC Symbol;Acc:HGNC:20739]	protein_coding	38.59
VIP	SCZ	ENSG00000151164	RAD9B	-0.0601814	0.384892	0.381626	0.703472	0.998017	-5.16347	FALSE	144715	RAD9 checkpoint clamp component B [Source:HGNC Symbol;Acc:HGNC:21700]	protein_coding	42.43
VIP	SCZ	ENSG00000151176	PLBD2	5.96671	0.0387687	0.212872	0.83182	0.999463	-6.50018	FALSE	196463	phospholipase B domain containing 2 [Source:HGNC Symbol;Acc:HGNC:27283]	protein_coding	51.12
VIP	SCZ	ENSG00000151208	DLG5	6.55591	0.384548	2.32837	0.0217138	0.820437	-4.14643	FALSE	9231	discs large MAGUK scaffold protein 5 [Source:HGNC Symbol;Acc:HGNC:2904]	protein_coding	50.06
VIP	SCZ	ENSG00000151224	MAT1A	-2.30146	-0.623637	-0.535069	0.593678	0.998017	-5.02134	FALSE	4143	methionine adenosyltransferase 1A [Source:HGNC Symbol;Acc:HGNC:6903]	protein_coding	50.27
VIP	SCZ	ENSG00000151229	SLC2A13	7.73167	-0.171868	-1.81768	0.0718252	0.900683	-5.77691	FALSE	114134	solute carrier family 2 member 13 [Source:HGNC Symbol;Acc:HGNC:15956]	protein_coding	37.04
VIP	SCZ	ENSG00000151233	GXYLT1	3.65527	-0.146977	-0.277368	0.782016	0.998914	-5.69654	FALSE	283464	glucoside xylosyltransferase 1 [Source:HGNC Symbol;Acc:HGNC:27482]	protein_coding	37.61
VIP	SCZ	ENSG00000151239	TWF1	1.40514	-1.00812	-1.05387	0.294245	0.985696	-4.86072	FALSE	5756	twinfilin actin binding protein 1 [Source:HGNC Symbol;Acc:HGNC:9620]	protein_coding	33.94
VIP	SCZ	ENSG00000151240	DIP2C	9.11536	0.131688	2.00604	0.0487131	0.873086	-6.51793	FALSE	22982	disco interacting protein 2 homolog C [Source:HGNC Symbol;Acc:HGNC:29150]	protein_coding	48.43
VIP	SCZ	ENSG00000151247	EIF4E	4.86813	-0.201695	-0.64522	0.520123	0.997772	-5.85991	FALSE	1977	eukaryotic translation initiation factor 4E [Source:HGNC Symbol;Acc:HGNC:3287]	protein_coding	39.01
VIP	SCZ	ENSG00000151276	MAGI1	9.20848	0.175607	2.22633	0.0292093	0.830161	-6.16546	FALSE	9223	membrane associated guanylate kinase, WW and PDZ domain containing 1 [Source:HGNC Symbol;Acc:HGNC:946]	protein_coding	40.3
VIP	SCZ	ENSG00000151287	TEX30	-1.49671	1.41556	1.12675	0.262293	0.979258	-4.70051	FALSE	93081	testis expressed 30 [Source:HGNC Symbol;Acc:HGNC:25188]	protein_coding	40.96
VIP	SCZ	ENSG00000151292	CSNK1G3	5.1778	-0.529788	-2.0465	0.0430829	0.862899	-4.26293	FALSE	1456	casein kinase 1 gamma 3 [Source:HGNC Symbol;Acc:HGNC:2456]	protein_coding	34.46
VIP	SCZ	ENSG00000151304	SRFBP1	4.93821	-0.487648	-1.84228	0.0681176	0.897876	-4.59509	FALSE	153443	serum response factor binding protein 1 [Source:HGNC Symbol;Acc:HGNC:26333]	protein_coding	36.16
VIP	SCZ	ENSG00000151320	AKAP6	9.02136	0.0451771	0.619881	0.537347	0.997772	-8.17166	FALSE	9472	A-kinase anchoring protein 6 [Source:HGNC Symbol;Acc:HGNC:376]	protein_coding	37.92
VIP	SCZ	ENSG00000151322	NPAS3	10.743	0.0703202	1.11517	0.268587	0.980444	-12.1123	FALSE	64067	neuronal PAS domain protein 3 [Source:HGNC Symbol;Acc:HGNC:19311]	protein_coding	38.3
VIP	SCZ	ENSG00000151327	FAM177A1	4.58607	-0.366263	-1.10711	0.270654	0.980447	-5.40611	FALSE	283635	family with sequence similarity 177 member A1 [Source:HGNC Symbol;Acc:HGNC:19829]	protein_coding	41.48
VIP	SCZ	ENSG00000151332	MBIP	3.3559	0.0232454	0.0411134	0.96728	0.999762	-5.64265	FALSE	51562	MAP3K12 binding inhibitory protein 1 [Source:HGNC Symbol;Acc:HGNC:20427]	protein_coding	35.22
VIP	SCZ	ENSG00000151338	MIPOL1	6.87906	-0.0592057	-0.410071	0.682549	0.998017	-6.85134	FALSE	145282	mirror-image polydactyly 1 [Source:HGNC Symbol;Acc:HGNC:21460]	protein_coding	35.95
VIP	SCZ	ENSG00000151348	EXT2	6.62001	-0.176611	-1.25465	0.212254	0.96922	-6.07635	FALSE	2132	exostosin glycosyltransferase 2 [Source:HGNC Symbol;Acc:HGNC:3513]	protein_coding	40.51
VIP	SCZ	ENSG00000151353	TMEM18	2.36697	0.741412	0.892436	0.3741	0.994617	-5.07188	FALSE	129787	transmembrane protein 18 [Source:HGNC Symbol;Acc:HGNC:25257]	protein_coding	51.4
VIP	SCZ	ENSG00000151360	ALLC	0.660308	-1.52444	-1.76636	0.0800995	0.914021	-4.13024	FALSE	55821	allantoicase [Source:HGNC Symbol;Acc:HGNC:17377]	protein_coding	44.44
VIP	SCZ	ENSG00000151366	NDUFC2	-2.77738	-0.64127	-0.536002	0.593036	0.998017	-5.01041	FALSE	4718	NADH:ubiquinone oxidoreductase subunit C2 [Source:HGNC Symbol;Acc:HGNC:7706]	protein_coding	44.35
VIP	SCZ	ENSG00000151376	ME3	5.87717	-0.350763	-1.56016	0.121583	0.940312	-5.2977	FALSE	10873	malic enzyme 3 [Source:HGNC Symbol;Acc:HGNC:6985]	protein_coding	42.88
VIP	SCZ	ENSG00000151388	ADAMTS12	5.13346	-0.435396	-1.60579	0.111178	0.929761	-5.21446	FALSE	81792	ADAM metallopeptidase with thrombospondin type 1 motif 12 [Source:HGNC Symbol;Acc:HGNC:14605]	protein_coding	40.42
VIP	SCZ	ENSG00000151413	NUBPL	6.8169	-0.00487278	-0.0310335	0.975299	0.999762	-6.92506	FALSE	80224	NUBP iron-sulfur cluster assembly factor, mitochondrial [Source:HGNC Symbol;Acc:HGNC:20278]	protein_coding	38.49
VIP	SCZ	ENSG00000151414	NEK7	4.8856	-0.403647	-1.35507	0.178162	0.960663	-5.25798	FALSE	140609	NIMA related kinase 7 [Source:HGNC Symbol;Acc:HGNC:13386]	protein_coding	35.84
VIP	SCZ	ENSG00000151418	ATP6V1G3	-2.03148	1.00015	0.911258	0.364145	0.994151	-4.86762	FALSE	127124	ATPase H+ transporting V1 subunit G3 [Source:HGNC Symbol;Acc:HGNC:18265]	protein_coding	35.29
VIP	SCZ	ENSG00000151422	FER	7.6978	-0.231631	-2.11686	0.0365177	0.8451	-5.17305	FALSE	2241	FER tyrosine kinase [Source:HGNC Symbol;Acc:HGNC:3655]	protein_coding	35.73
VIP	SCZ	ENSG00000151445	VIPAS39	3.57859	0.19675	0.405392	0.685974	0.998017	-5.62204	FALSE	63894	VPS33B interacting protein, apical-basolateral polarity regulator, spe-39 homolog [Source:HGNC Symbol;Acc:HGNC:20347]	protein_coding	41.62
VIP	SCZ	ENSG00000151458	ANKRD50	5.40997	-0.17296	-0.635147	0.526646	0.997772	-6.07489	FALSE	57182	ankyrin repeat domain containing 50 [Source:HGNC Symbol;Acc:HGNC:29223]	protein_coding	35.15
VIP	SCZ	ENSG00000151461	UPF2	5.78013	0.0198695	0.0944924	0.924889	0.999762	-6.44689	FALSE	26019	UPF2 regulator of nonsense mediated mRNA decay [Source:HGNC Symbol;Acc:HGNC:17854]	protein_coding	40.23
VIP	SCZ	ENSG00000151465	CDC123	4.2305	0.201481	0.5421	0.588842	0.998017	-5.76232	FALSE	8872	cell division cycle 123 [Source:HGNC Symbol;Acc:HGNC:16827]	protein_coding	42.91
VIP	SCZ	ENSG00000151466	SCLT1	6.8226	-0.107165	-0.761796	0.447806	0.995275	-6.67175	FALSE	132320	sodium channel and clathrin linker 1 [Source:HGNC Symbol;Acc:HGNC:26406]	protein_coding	36.17
VIP	SCZ	ENSG00000151468	CCDC3	5.66948	-0.066094	-0.293198	0.769921	0.998784	-6.39289	FALSE	83643	coiled-coil domain containing 3 [Source:HGNC Symbol;Acc:HGNC:23813]	protein_coding	43.73
VIP	SCZ	ENSG00000151470	C4orf33	1.91287	-1.10347	-1.49062	0.138913	0.95335	-4.52653	FALSE	132321	chromosome 4 open reading frame 33 [Source:HGNC Symbol;Acc:HGNC:27025]	protein_coding	35.63
VIP	SCZ	ENSG00000151474	FRMD4A	10.9436	-0.286593	-9.71756	1.2839e-14	8.33089e-11	15.8588	TRUE	55691	FERM domain containing 4A [Source:HGNC Symbol;Acc:HGNC:25491]	protein_coding	43.78
VIP	SCZ	ENSG00000151475	SLC25A31	0.0987743	-0.764944	-0.764325	0.446304	0.995275	-5.02053	FALSE	83447	solute carrier family 25 member 31 [Source:HGNC Symbol;Acc:HGNC:25319]	protein_coding	36.58
VIP	SCZ	ENSG00000151490	PTPRO	6.93552	-0.0662773	-0.40728	0.684591	0.998017	-6.88136	FALSE	5800	protein tyrosine phosphatase receptor type O [Source:HGNC Symbol;Acc:HGNC:9678]	protein_coding	37.59
VIP	SCZ	ENSG00000151491	EPS8	6.19284	0.155545	0.854928	0.394443	0.995275	-6.28624	FALSE	2059	epidermal growth factor receptor pathway substrate 8 [Source:HGNC Symbol;Acc:HGNC:3420]	protein_coding	37.25
VIP	SCZ	ENSG00000151498	ACAD8	4.37227	0.491475	1.4957	0.137586	0.952135	-4.90972	FALSE	27034	acyl-CoA dehydrogenase family member 8 [Source:HGNC Symbol;Acc:HGNC:87]	protein_coding	47.77
VIP	SCZ	ENSG00000151500	THYN1	1.82277	-1.69987	-2.12081	0.0361766	0.8451	-3.62613	FALSE	29087	thymocyte nuclear protein 1 [Source:HGNC Symbol;Acc:HGNC:29560]	protein_coding	43.95
VIP	SCZ	ENSG00000151502	VPS26B	5.50352	0.187956	0.814297	0.417228	0.995275	-6.0345	FALSE	112936	VPS26, retromer complex component B [Source:HGNC Symbol;Acc:HGNC:28119]	protein_coding	48.36
VIP	SCZ	ENSG00000151503	NCAPD3	4.87402	-0.123383	-0.398035	0.691373	0.998017	-6.08603	FALSE	23310	non-SMC condensin II complex subunit D3 [Source:HGNC Symbol;Acc:HGNC:28952]	protein_coding	43.35
VIP	SCZ	ENSG00000151532	VTI1A	7.40968	-0.0194759	-0.168635	0.866392	0.999463	-7.23851	FALSE	143187	vesicle transport through interaction with t-SNAREs 1A [Source:HGNC Symbol;Acc:HGNC:17792]	protein_coding	39.1
VIP	SCZ	ENSG00000151552	QDPR	5.41294	0.363939	1.31133	0.192466	0.963796	-5.46065	FALSE	5860	quinoid dihydropteridine reductase [Source:HGNC Symbol;Acc:HGNC:9752]	protein_coding	45.07
VIP	SCZ	ENSG00000151553	FHIP2A	4.61723	0.54579	1.80746	0.0734139	0.90198	-4.50877	FALSE	57700	FHF complex subunit HOOK interacting protein 2A [Source:HGNC Symbol;Acc:HGNC:29320]	protein_coding	39.9
VIP	SCZ	ENSG00000151572	ANO4	8.76829	-0.0227967	-0.270748	0.787381	0.998914	-8.11478	FALSE	121601	anoctamin 4 [Source:HGNC Symbol;Acc:HGNC:23837]	protein_coding	39.06
VIP	SCZ	ENSG00000151575	TEX9	5.59825	0.00726927	0.0305391	0.975692	0.999762	-6.39012	FALSE	374618	testis expressed 9 [Source:HGNC Symbol;Acc:HGNC:29585]	protein_coding	36.88
VIP	SCZ	ENSG00000151576	QTRT2	1.75977	1.72621	2.11957	0.0362836	0.8451	-3.62775	FALSE	79691	queuine tRNA-ribosyltransferase accessory subunit 2 [Source:HGNC Symbol;Acc:HGNC:25771]	protein_coding	38.31
VIP	SCZ	ENSG00000151577	DRD3	1.91101	0.255202	0.378016	0.706144	0.998017	-5.47626	FALSE	1814	dopamine receptor D3 [Source:HGNC Symbol;Acc:HGNC:3024]	protein_coding	41.04
VIP	SCZ	ENSG00000151611	MMAA	1.54631	-0.222228	-0.276448	0.782721	0.998914	-5.31784	FALSE	166785	metabolism of cobalamin associated A [Source:HGNC Symbol;Acc:HGNC:18871]	protein_coding	38.78
VIP	SCZ	ENSG00000151612	ZNF827	5.92966	-0.181499	-0.916381	0.361464	0.994151	-6.0985	FALSE	152485	zinc finger protein 827 [Source:HGNC Symbol;Acc:HGNC:27193]	protein_coding	41.54
VIP	SCZ	ENSG00000151617	EDNRA	2.81825	-0.231138	-0.351675	0.725752	0.998017	-5.5011	FALSE	1909	endothelin receptor type A [Source:HGNC Symbol;Acc:HGNC:3179]	protein_coding	38.78
VIP	SCZ	ENSG00000151623	NR3C2	8.73735	-0.111442	-1.13833	0.258859	0.976696	-7.46754	FALSE	4306	nuclear receptor subfamily 3 group C member 2 [Source:HGNC Symbol;Acc:HGNC:7979]	protein_coding	38.42
VIP	SCZ	ENSG00000151631	AKR1C6P	0.239848	0.327565	0.308769	0.758079	0.998678	-5.186	FALSE		aldo-keto reductase family 1 member C6, pseudogene [Source:HGNC Symbol;Acc:HGNC:44680]	unprocessed_pseudogene	40.68
VIP	SCZ	ENSG00000151632	AKR1C2	1.89196	1.24158	1.51561	0.132475	0.949161	-4.46493	FALSE	1646	aldo-keto reductase family 1 member C2 [Source:HGNC Symbol;Acc:HGNC:385]	protein_coding	38.99
VIP	SCZ	ENSG00000151640	DPYSL4	5.2022	0.0355113	0.123897	0.901622	0.999463	-6.23063	FALSE	10570	dihydropyrimidinase like 4 [Source:HGNC Symbol;Acc:HGNC:3016]	protein_coding	61.6
VIP	SCZ	ENSG00000151651	ADAM8	-1.19242	-3.07617	-2.67499	0.00860952	0.771659	-2.82979	FALSE	101	ADAM metallopeptidase domain 8 [Source:HGNC Symbol;Acc:HGNC:215]	protein_coding	63.79
VIP	SCZ	ENSG00000151655	ITIH2	2.04953	0.125151	0.161447	0.872036	0.999463	-5.36361	FALSE	3698	inter-alpha-trypsin inhibitor heavy chain 2 [Source:HGNC Symbol;Acc:HGNC:6167]	protein_coding	43.41
VIP	SCZ	ENSG00000151657	KIN	3.51665	0.0533917	0.0859153	0.931689	0.999762	-5.64517	FALSE	22944	Kin17 DNA and RNA binding protein [Source:HGNC Symbol;Acc:HGNC:6327]	protein_coding	39.94
VIP	SCZ	ENSG00000151665	PIGF	2.74535	-0.16761	-0.280966	0.779262	0.998914	-5.57211	FALSE	5281	phosphatidylinositol glycan anchor biosynthesis class F [Source:HGNC Symbol;Acc:HGNC:8962]	protein_coding	36.08
VIP	SCZ	ENSG00000151687	ANKAR	4.7259	0.105375	0.33211	0.740436	0.998017	-6.01482	FALSE	150709	ankyrin and armadillo repeat containing [Source:HGNC Symbol;Acc:HGNC:26350]	protein_coding	37.84
VIP	SCZ	ENSG00000151689	INPP1	4.39981	-0.182895	-0.484979	0.628652	0.998017	-5.81145	FALSE	3628	inositol polyphosphate-1-phosphatase [Source:HGNC Symbol;Acc:HGNC:6071]	protein_coding	40.08
VIP	SCZ	ENSG00000151690	MFSD6	5.95493	-0.201755	-1.01164	0.313924	0.989643	-6.0059	FALSE	54842	major facilitator superfamily domain containing 6 [Source:HGNC Symbol;Acc:HGNC:24711]	protein_coding	39.84
VIP	SCZ	ENSG00000151692	RNF144A	6.76913	0.0955462	0.638762	0.524301	0.997772	-6.69169	FALSE	9781	ring finger protein 144A [Source:HGNC Symbol;Acc:HGNC:20457]	protein_coding	44.88
VIP	SCZ	ENSG00000151693	ASAP2	6.7357	0.337624	1.94666	0.0541158	0.876752	-4.98561	FALSE	8853	ArfGAP with SH3 domain, ankyrin repeat and PH domain 2 [Source:HGNC Symbol;Acc:HGNC:2721]	protein_coding	46.56
VIP	SCZ	ENSG00000151694	ADAM17	4.7196	-0.049587	-0.128298	0.898146	0.999463	-6.04906	FALSE	6868	ADAM metallopeptidase domain 17 [Source:HGNC Symbol;Acc:HGNC:195]	protein_coding	41.31
VIP	SCZ	ENSG00000151702	FLI1	3.55571	-0.381672	-0.840551	0.402416	0.995275	-5.58093	FALSE	2313	Fli-1 proto-oncogene, ETS transcription factor [Source:HGNC Symbol;Acc:HGNC:3749]	protein_coding	46.48
VIP	SCZ	ENSG00000151704	KCNJ1	-0.569379	1.91049	2.10854	0.0372464	0.847193	-3.66499	FALSE	3758	potassium inwardly rectifying channel subfamily J member 1 [Source:HGNC Symbol;Acc:HGNC:6255]	protein_coding	45.77
VIP	SCZ	ENSG00000151715	TMEM45B	1.40203	1.66484	1.97851	0.0503622	0.873086	-3.84257	FALSE	120224	transmembrane protein 45B [Source:HGNC Symbol;Acc:HGNC:25194]	protein_coding	44.32
VIP	SCZ	ENSG00000151718	WWC2	6.65957	0.0406581	0.248169	0.804465	0.998914	-6.81315	FALSE	80014	WW and C2 domain containing 2 [Source:HGNC Symbol;Acc:HGNC:24148]	protein_coding	39.32
VIP	SCZ	ENSG00000151725	CENPU	0.604416	-0.72925	-0.891424	0.37464	0.994617	-5.03517	FALSE	79682	centromere protein U [Source:HGNC Symbol;Acc:HGNC:21348]	protein_coding	39.99
VIP	SCZ	ENSG00000151726	ACSL1	4.8653	0.264546	0.877232	0.382266	0.995275	-5.77048	FALSE	2180	acyl-CoA synthetase long chain family member 1 [Source:HGNC Symbol;Acc:HGNC:3569]	protein_coding	44.71
VIP	SCZ	ENSG00000151729	SLC25A4	4.49764	-0.0584411	-0.150381	0.880739	0.999463	-5.97812	FALSE	291	solute carrier family 25 member 4 [Source:HGNC Symbol;Acc:HGNC:10990]	protein_coding	46.85
VIP	SCZ	ENSG00000151743	AMN1	4.59943	0.597897	1.70344	0.0912987	0.917406	-4.62352	FALSE	196394	antagonist of mitotic exit network 1 homolog [Source:HGNC Symbol;Acc:HGNC:27281]	protein_coding	40.53
VIP	SCZ	ENSG00000151746	BICD1	7.63326	0.102395	1.09387	0.276393	0.981732	-6.76113	FALSE	636	BICD cargo adaptor 1 [Source:HGNC Symbol;Acc:HGNC:1049]	protein_coding	40.45
VIP	SCZ	ENSG00000151748	SAV1	2.79839	-0.798756	-1.2789	0.203613	0.96922	-4.82682	FALSE	60485	salvador family WW domain containing protein 1 [Source:HGNC Symbol;Acc:HGNC:17795]	protein_coding	37.87
VIP	SCZ	ENSG00000151773	CCDC122	3.08809	0.58962	0.962152	0.338076	0.989747	-5.1283	FALSE	160857	coiled-coil domain containing 122 [Source:HGNC Symbol;Acc:HGNC:26478]	protein_coding	36.49
VIP	SCZ	ENSG00000151778	SERP2	4.39566	0.577709	1.54366	0.125533	0.944896	-4.81731	FALSE	387923	stress associated endoplasmic reticulum protein family member 2 [Source:HGNC Symbol;Acc:HGNC:20607]	protein_coding	44.49
VIP	SCZ	ENSG00000151779	NBAS	7.67488	-0.00176173	-0.016222	0.987087	0.999782	-7.38308	FALSE	51594	NBAS subunit of NRZ tethering complex [Source:HGNC Symbol;Acc:HGNC:15625]	protein_coding	38.12
VIP	SCZ	ENSG00000151789	ZNF385D	8.5943	-0.0611802	-0.518503	0.605741	0.998017	-7.89259	FALSE	79750	zinc finger protein 385D [Source:HGNC Symbol;Acc:HGNC:26191]	protein_coding	36.24
VIP	SCZ	ENSG00000151790	TDO2	2.83991	-0.757378	-1.1472	0.253781	0.973901	-4.94461	FALSE	6999	tryptophan 2,3-dioxygenase [Source:HGNC Symbol;Acc:HGNC:11708]	protein_coding	36.51
VIP	SCZ	ENSG00000151806	GUF1	1.95263	0.792138	0.867202	0.387712	0.995275	-5.02919	FALSE	60558	GTP binding elongation factor GUF1 [Source:HGNC Symbol;Acc:HGNC:25799]	protein_coding	33.76
VIP	SCZ	ENSG00000151812	SLC35F4	7.47719	0.0968185	0.730861	0.466488	0.995275	-6.97708	FALSE	341880	solute carrier family 35 member F4 [Source:HGNC Symbol;Acc:HGNC:19845]	protein_coding	39.44
VIP	SCZ	ENSG00000151834	GABRA2	6.51163	-0.0309359	-0.166349	0.868187	0.999463	-6.76035	FALSE	2555	gamma-aminobutyric acid type A receptor subunit alpha2 [Source:HGNC Symbol;Acc:HGNC:4076]	protein_coding	35.51
VIP	SCZ	ENSG00000151835	SACS	6.80286	0.14344	0.997293	0.320803	0.989643	-6.42102	FALSE	26278	sacsin molecular chaperone [Source:HGNC Symbol;Acc:HGNC:10519]	protein_coding	40.63
VIP	SCZ	ENSG00000151838	CCDC175	2.38032	0.263175	0.374511	0.708743	0.998017	-5.38921	FALSE	729665	coiled-coil domain containing 175 [Source:HGNC Symbol;Acc:HGNC:19847]	protein_coding	39.18
VIP	SCZ	ENSG00000151849	CENPJ	4.27518	-0.23341	-0.583081	0.561028	0.998017	-5.71982	FALSE	55835	centromere protein J [Source:HGNC Symbol;Acc:HGNC:17272]	protein_coding	41.37
VIP	SCZ	ENSG00000151876	FBXO4	1.55122	0.261309	0.303115	0.762372	0.998678	-5.29069	FALSE	26272	F-box protein 4 [Source:HGNC Symbol;Acc:HGNC:13583]	protein_coding	38.88
VIP	SCZ	ENSG00000151881	TMEM267	3.12889	-0.271912	-0.47018	0.639154	0.998017	-5.4766	FALSE	64417	transmembrane protein 267 [Source:HGNC Symbol;Acc:HGNC:26139]	protein_coding	38.29
VIP	SCZ	ENSG00000151882	CCL28	-0.172727	0.559543	0.552401	0.58179	0.998017	-5.11115	FALSE	56477	C-C motif chemokine ligand 28 [Source:HGNC Symbol;Acc:HGNC:17700]	protein_coding	41.26
VIP	SCZ	ENSG00000151883	PARP8	6.84959	0.151359	0.973145	0.332609	0.989679	-6.47863	FALSE	79668	poly(ADP-ribose) polymerase family member 8 [Source:HGNC Symbol;Acc:HGNC:26124]	protein_coding	35.7
VIP	SCZ	ENSG00000151892	GFRA1	5.43833	0.237887	0.931969	0.353386	0.99013	-5.95577	FALSE	2674	GDNF family receptor alpha 1 [Source:HGNC Symbol;Acc:HGNC:4243]	protein_coding	44.04
VIP	SCZ	ENSG00000151893	CACUL1	5.84707	0.0473205	0.207726	0.835825	0.999463	-6.46749	FALSE	143384	CDK2 associated cullin domain 1 [Source:HGNC Symbol;Acc:HGNC:23727]	protein_coding	39.56
VIP	SCZ	ENSG00000151914	DST	9.38173	-0.120892	-1.99142	0.0503344	0.873086	-6.80933	FALSE	667	dystonin [Source:HGNC Symbol;Acc:HGNC:1090]	protein_coding	38.08
VIP	SCZ	ENSG00000151917	BEND6	5.31069	0.0736735	0.251899	0.801588	0.998914	-6.24955	FALSE	221336	BEN domain containing 6 [Source:HGNC Symbol;Acc:HGNC:20871]	protein_coding	38.46
VIP	SCZ	ENSG00000151923	TIAL1	4.24307	-0.0414293	-0.117167	0.90694	0.999463	-5.92688	FALSE	7073	TIA1 cytotoxic granule associated RNA binding protein like 1 [Source:HGNC Symbol;Acc:HGNC:11804]	protein_coding	38.16
VIP	SCZ	ENSG00000151929	BAG3	1.37898	-0.221463	-0.243742	0.807883	0.998934	-5.32371	FALSE	9531	BAG cochaperone 3 [Source:HGNC Symbol;Acc:HGNC:939]	protein_coding	49.76
VIP	SCZ	ENSG00000151948	GLT1D1	6.04253	0.17348	0.866388	0.388156	0.995275	-6.17875	FALSE	144423	glycosyltransferase 1 domain containing 1 [Source:HGNC Symbol;Acc:HGNC:26483]	protein_coding	45.85
VIP	SCZ	ENSG00000151952	TMEM132D	9.29474	-0.124569	-0.994564	0.323371	0.989643	-8.1928	FALSE	121256	transmembrane protein 132D [Source:HGNC Symbol;Acc:HGNC:29411]	protein_coding	42.69
VIP	SCZ	ENSG00000151962	RBM46	0.362412	0.873521	0.926814	0.356045	0.992043	-4.93997	FALSE	166863	RNA binding motif protein 46 [Source:HGNC Symbol;Acc:HGNC:28401]	protein_coding	34.66
VIP	SCZ	ENSG00000151967	SCHIP1	0.990909	0.881242	0.801079	0.424806	0.995275	-4.98325	FALSE	29970	schwannomin interacting protein 1 [Source:HGNC Symbol;Acc:HGNC:15678]	protein_coding	39.91
VIP	SCZ	ENSG00000152034	MCHR2	3.46346	0.511046	0.889125	0.375869	0.994617	-5.33847	FALSE	84539	melanin concentrating hormone receptor 2 [Source:HGNC Symbol;Acc:HGNC:20867]	protein_coding	37.88
VIP	SCZ	ENSG00000152049	KCNE4	4.38411	0.839362	2.31056	0.0227153	0.821324	-3.50668	FALSE	23704	potassium voltage-gated channel subfamily E regulatory subunit 4 [Source:HGNC Symbol;Acc:HGNC:6244]	protein_coding	39.93
VIP	SCZ	ENSG00000152056	AP1S3	-2.88076	0.0350366	0.0303936	0.975808	0.999762	-5.10265	FALSE	130340	adaptor related protein complex 1 subunit sigma 3 [Source:HGNC Symbol;Acc:HGNC:18971]	protein_coding	41.84
VIP	SCZ	ENSG00000152061	RABGAP1L	8.58641	-0.0488883	-0.5621	0.575831	0.998017	-7.84716	FALSE	9910	RAB GTPase activating protein 1 like [Source:HGNC Symbol;Acc:HGNC:24663]	protein_coding	37.91
VIP	SCZ	ENSG00000152076	CCDC74B	-3.66155	-1.19501	-1.04616	0.297773	0.985696	-4.75307	FALSE	91409	coiled-coil domain containing 74B [Source:HGNC Symbol;Acc:HGNC:25267]	protein_coding	61.7
VIP	SCZ	ENSG00000152078	TLCD4	0.078276	-0.434955	-0.405805	0.685671	0.998017	-5.15526	FALSE	148534	TLC domain containing 4 [Source:HGNC Symbol;Acc:HGNC:26477]	protein_coding	38.99
VIP	SCZ	ENSG00000152082	MZT2B	1.8103	0.326922	0.345005	0.730747	0.998017	-5.26142	FALSE	80097	mitotic spindle organizing protein 2B [Source:HGNC Symbol;Acc:HGNC:25886]	protein_coding	57.61
VIP	SCZ	ENSG00000152082	MZT2B	1.8103	0.326922	0.345005	0.730747	0.998017	-5.26142	FALSE	653784	mitotic spindle organizing protein 2B [Source:HGNC Symbol;Acc:HGNC:25886]	protein_coding	57.61
VIP	SCZ	ENSG00000152086	TUBA3E	-3.36745	-0.223805	-0.19752	0.843784	0.999463	-5.09362	FALSE	112714	tubulin alpha 3e [Source:HGNC Symbol;Acc:HGNC:20765]	protein_coding	51.65
VIP	SCZ	ENSG00000152092	ASTN1	8.71574	-0.0387323	-0.459432	0.647345	0.998017	-8.03245	FALSE	460	astrotactin 1 [Source:HGNC Symbol;Acc:HGNC:773]	protein_coding	41.64
VIP	SCZ	ENSG00000152102	FAM168B	5.85343	-0.232806	-1.09348	0.276562	0.981732	-5.92377	FALSE	130074	family with sequence similarity 168 member B [Source:HGNC Symbol;Acc:HGNC:27016]	protein_coding	45.79
VIP	SCZ	ENSG00000152104	PTPN14	5.57652	0.233415	0.916964	0.36116	0.994151	-6.01094	FALSE	5784	protein tyrosine phosphatase non-receptor type 14 [Source:HGNC Symbol;Acc:HGNC:9647]	protein_coding	41.3
VIP	SCZ	ENSG00000152117	SMPD4BP	5.54217	0.320984	0.998628	0.320579	0.989643	-5.93464	FALSE	150776	sphingomyelin phosphodiesterase 4B, pseudogene [Source:HGNC Symbol;Acc:HGNC:24761]	transcribed_processed_pseudogene	53.93
VIP	SCZ	ENSG00000152127	MGAT5	7.39046	0.0561463	0.488643	0.626064	0.998017	-7.07867	FALSE	4249	alpha-1,6-mannosylglycoprotein 6-beta-N-acetylglucosaminyltransferase [Source:HGNC Symbol;Acc:HGNC:7049]	protein_coding	42.88
VIP	SCZ	ENSG00000152128	TMEM163	5.99218	0.00373137	0.0181538	0.985549	0.999782	-6.58532	FALSE	81615	transmembrane protein 163 [Source:HGNC Symbol;Acc:HGNC:25380]	protein_coding	43.72
VIP	SCZ	ENSG00000152133	GPATCH11	2.05859	0.368399	0.418573	0.676342	0.998017	-5.25129	FALSE	253635	G-patch domain containing 11 [Source:HGNC Symbol;Acc:HGNC:26768]	protein_coding	38.59
VIP	SCZ	ENSG00000152137	HSPB8	3.51919	0.296586	0.608514	0.544097	0.997772	-5.49906	FALSE	26353	heat shock protein family B (small) member 8 [Source:HGNC Symbol;Acc:HGNC:30171]	protein_coding	45.79
VIP	SCZ	ENSG00000152147	GEMIN6	-0.057347	1.50832	1.51486	0.132667	0.949161	-4.39759	FALSE	79833	gem nuclear organelle associated protein 6 [Source:HGNC Symbol;Acc:HGNC:20044]	protein_coding	45.01
VIP	SCZ	ENSG00000152154	TMEM178A	5.8634	0.0951813	0.45993	0.646471	0.998017	-6.38946	FALSE	130733	transmembrane protein 178A [Source:HGNC Symbol;Acc:HGNC:28517]	protein_coding	40.56
VIP	SCZ	ENSG00000152193	OBI1	3.54395	0.127186	0.244269	0.807476	0.998914	-5.66927	FALSE	79596	ORC ubiquitin ligase 1 [Source:HGNC Symbol;Acc:HGNC:20308]	protein_coding	38.5
VIP	SCZ	ENSG00000152207	CYSLTR2	2.04542	-0.213342	-0.360749	0.718976	0.998017	-5.49976	FALSE	57105	cysteinyl leukotriene receptor 2 [Source:HGNC Symbol;Acc:HGNC:18274]	protein_coding	39.08
VIP	SCZ	ENSG00000152208	GRID2	10.0665	0.0503333	0.49622	0.621292	0.998017	-9.54188	FALSE	2895	glutamate ionotropic receptor delta type subunit 2 [Source:HGNC Symbol;Acc:HGNC:4576]	protein_coding	34.82
VIP	SCZ	ENSG00000152214	RIT2	5.79544	-0.196235	-0.94501	0.346717	0.99013	-6.18708	FALSE	6014	Ras like without CAAX 2 [Source:HGNC Symbol;Acc:HGNC:10017]	protein_coding	35.68
VIP	SCZ	ENSG00000152217	SETBP1	9.11903	-0.0117144	-0.15009	0.881125	0.999463	-8.4825	FALSE	26040	SET binding protein 1 [Source:HGNC Symbol;Acc:HGNC:15573]	protein_coding	42.22
VIP	SCZ	ENSG00000152219	ARL14EP	2.45228	-0.123587	-0.176817	0.859976	0.999463	-5.4793	FALSE	120534	ADP ribosylation factor like GTPase 14 effector protein [Source:HGNC Symbol;Acc:HGNC:26798]	protein_coding	36.4
VIP	SCZ	ENSG00000152223	EPG5	6.20082	0.275469	1.61763	0.108596	0.929096	-5.36005	FALSE	57724	ectopic P-granules 5 autophagy tethering factor [Source:HGNC Symbol;Acc:HGNC:29331]	protein_coding	42.38
VIP	SCZ	ENSG00000152229	PSTPIP2	2.38875	-0.579937	-0.798366	0.426372	0.995275	-5.23525	FALSE	9050	proline-serine-threonine phosphatase interacting protein 2 [Source:HGNC Symbol;Acc:HGNC:9581]	protein_coding	42.75
VIP	SCZ	ENSG00000152234	ATP5F1A	5.72156	0.225382	0.980643	0.328913	0.989679	-5.93916	FALSE	498	ATP synthase F1 subunit alpha [Source:HGNC Symbol;Acc:HGNC:823]	protein_coding	44.44
VIP	SCZ	ENSG00000152240	HAUS1	0.390226	-0.112497	-0.105653	0.916049	0.999762	-5.17052	FALSE	115106	HAUS augmin like complex subunit 1 [Source:HGNC Symbol;Acc:HGNC:25174]	protein_coding	41.25
VIP	SCZ	ENSG00000152242	C18orf25	5.22473	0.093662	0.375171	0.708253	0.998017	-6.15882	FALSE	147339	chromosome 18 open reading frame 25 [Source:HGNC Symbol;Acc:HGNC:28172]	protein_coding	40.58
VIP	SCZ	ENSG00000152253	SPC25	0.553533	-0.112393	-0.12029	0.904472	0.999463	-5.27104	FALSE	57405	SPC25 component of NDC80 kinetochore complex [Source:HGNC Symbol;Acc:HGNC:24031]	protein_coding	39.39
VIP	SCZ	ENSG00000152256	PDK1	4.10906	0.0404054	0.0824761	0.934417	0.999762	-5.82789	FALSE	5163	pyruvate dehydrogenase kinase 1 [Source:HGNC Symbol;Acc:HGNC:8809]	protein_coding	39.52
VIP	SCZ	ENSG00000152270	PDE3B	6.76133	-0.0104023	-0.0666581	0.946974	0.999762	-6.88314	FALSE	5140	phosphodiesterase 3B [Source:HGNC Symbol;Acc:HGNC:8779]	protein_coding	36.95
VIP	SCZ	ENSG00000152284	TCF7L1	4.26357	-0.48147	-1.38642	0.168411	0.960663	-5.10204	FALSE	83439	transcription factor 7 like 1 [Source:HGNC Symbol;Acc:HGNC:11640]	protein_coding	46.98
VIP	SCZ	ENSG00000152291	TGOLN2	6.13941	-0.233993	-1.30573	0.194358	0.965093	-5.76432	FALSE	10618	trans-golgi network protein 2 [Source:HGNC Symbol;Acc:HGNC:15450]	protein_coding	47.47
VIP	SCZ	ENSG00000152292	SH2D6	-3.58221	-0.316535	-0.282857	0.777816	0.998914	-5.08169	FALSE	284948	SH2 domain containing 6 [Source:HGNC Symbol;Acc:HGNC:30439]	protein_coding	54.63
VIP	SCZ	ENSG00000152315	KCNK13	4.53795	-0.230629	-0.765665	0.44551	0.995275	-5.81302	FALSE	56659	potassium two pore domain channel subfamily K member 13 [Source:HGNC Symbol;Acc:HGNC:6275]	protein_coding	43.9
VIP	SCZ	ENSG00000152332	UHMK1	4.2017	-0.47511	-1.07608	0.284238	0.983121	-5.35229	FALSE	127933	U2AF homology motif kinase 1 [Source:HGNC Symbol;Acc:HGNC:19683]	protein_coding	38.32
VIP	SCZ	ENSG00000152348	ATG10	6.31927	0.196822	1.07853	0.28315	0.983121	-6.12489	FALSE	83734	autophagy related 10 [Source:HGNC Symbol;Acc:HGNC:20315]	protein_coding	38.03
VIP	SCZ	ENSG00000152359	POC5	2.26904	-0.526124	-0.751435	0.45399	0.995275	-5.25286	FALSE	134359	POC5 centriolar protein [Source:HGNC Symbol;Acc:HGNC:26658]	protein_coding	37.26
VIP	SCZ	ENSG00000152377	SPOCK1	8.55836	-0.0148692	-0.147679	0.88302	0.999463	-7.97075	FALSE	6695	SPARC (osteonectin), cwcv and kazal like domains proteoglycan 1 [Source:HGNC Symbol;Acc:HGNC:11251]	protein_coding	42.8
VIP	SCZ	ENSG00000152380	FAM151B	3.77535	0.30149	0.652864	0.515201	0.997772	-5.55793	FALSE	167555	family with sequence similarity 151 member B [Source:HGNC Symbol;Acc:HGNC:33716]	protein_coding	38.99
VIP	SCZ	ENSG00000152382	TADA1	2.39282	0.224748	0.31455	0.753697	0.998085	-5.41414	FALSE	117143	transcriptional adaptor 1 [Source:HGNC Symbol;Acc:HGNC:30631]	protein_coding	40.88
VIP	SCZ	ENSG00000152402	GUCY1A2	7.12729	0.0193381	0.140428	0.888577	0.999463	-7.06507	FALSE	2977	guanylate cyclase 1 soluble subunit alpha 2 [Source:HGNC Symbol;Acc:HGNC:4684]	protein_coding	36.02
VIP	SCZ	ENSG00000152404	CWF19L2	5.41417	0.378088	1.53229	0.128312	0.946546	-5.21694	FALSE	143884	CWF19 like cell cycle control factor 2 [Source:HGNC Symbol;Acc:HGNC:26508]	protein_coding	36.31
VIP	SCZ	ENSG00000152409	JMY	5.79435	0.35474	1.8911	0.0612325	0.887643	-4.72837	FALSE	133746	junction mediating and regulatory protein, p53 cofactor [Source:HGNC Symbol;Acc:HGNC:28916]	protein_coding	40.21
VIP	SCZ	ENSG00000152413	HOMER1	6.28348	0.0939909	0.556837	0.578766	0.998017	-6.56292	FALSE	9456	homer scaffold protein 1 [Source:HGNC Symbol;Acc:HGNC:17512]	protein_coding	37.2
VIP	SCZ	ENSG00000152422	XRCC4	4.90352	-0.897358	-3.09288	0.00251068	0.647186	-1.83246	FALSE	7518	X-ray repair cross complementing 4 [Source:HGNC Symbol;Acc:HGNC:12831]	protein_coding	35.2
VIP	SCZ	ENSG00000152430	BOLL	-1.96072	0.745311	0.59043	0.556109	0.998017	-5.00018	FALSE	66037	boule homolog, RNA binding protein [Source:HGNC Symbol;Acc:HGNC:14273]	protein_coding	37.72
VIP	SCZ	ENSG00000152433	ZNF547	-2.28471	0.809561	0.647943	0.518367	0.997772	-4.96984	FALSE	284306	zinc finger protein 547 [Source:HGNC Symbol;Acc:HGNC:26432]	protein_coding	46.52
VIP	SCZ	ENSG00000152439	ZNF773	-1.01782	0.545258	0.42512	0.671577	0.998017	-5.05666	FALSE	374928	zinc finger protein 773 [Source:HGNC Symbol;Acc:HGNC:30487]	protein_coding	43.76
VIP	SCZ	ENSG00000152443	ZNF776	2.13491	1.83779	2.31195	0.0226354	0.821324	-3.30827	FALSE	284309	zinc finger protein 776 [Source:HGNC Symbol;Acc:HGNC:26765]	protein_coding	43.81
VIP	SCZ	ENSG00000152454	ZNF256	-0.763993	1.02116	0.874775	0.383595	0.995275	-4.88627	FALSE	10172	zinc finger protein 256 [Source:HGNC Symbol;Acc:HGNC:13049]	protein_coding	48.6
VIP	SCZ	ENSG00000152455	SUV39H2	0.787644	-0.459404	-0.460361	0.646162	0.998017	-5.1648	FALSE	79723	SUV39H2 histone lysine methyltransferase [Source:HGNC Symbol;Acc:HGNC:17287]	protein_coding	39.96
VIP	SCZ	ENSG00000152457	DCLRE1C	3.73011	-0.0561936	-0.128306	0.89814	0.999463	-5.76503	FALSE	64421	DNA cross-link repair 1C [Source:HGNC Symbol;Acc:HGNC:17642]	protein_coding	41.86
VIP	SCZ	ENSG00000152463	OLAH	1.13312	-1.51059	-2.11569	0.0366197	0.8451	-3.63674	FALSE	55301	oleoyl-ACP hydrolase [Source:HGNC Symbol;Acc:HGNC:25625]	protein_coding	43.07
VIP	SCZ	ENSG00000152464	RPP38	-0.695779	-0.420894	-0.337593	0.736311	0.998017	-5.07805	FALSE	10557	ribonuclease P/MRP subunit p38 [Source:HGNC Symbol;Acc:HGNC:30329]	protein_coding	43.41
VIP	SCZ	ENSG00000152465	NMT2	4.08761	-0.316736	-0.771836	0.441861	0.995275	-5.57577	FALSE	9397	N-myristoyltransferase 2 [Source:HGNC Symbol;Acc:HGNC:7858]	protein_coding	43.09
VIP	SCZ	ENSG00000152467	ZSCAN1	3.50414	-0.655904	-1.48466	0.140483	0.954034	-4.78183	FALSE	284312	zinc finger and SCAN domain containing 1 [Source:HGNC Symbol;Acc:HGNC:23712]	protein_coding	55.61
VIP	SCZ	ENSG00000152475	ZNF837	-0.547442	-2.28404	-1.92658	0.056603	0.883473	-3.92358	FALSE	116412	zinc finger protein 837 [Source:HGNC Symbol;Acc:HGNC:25164]	protein_coding	54.52
VIP	SCZ	ENSG00000152484	USP12	5.04465	-0.421411	-1.64129	0.103584	0.924887	-5.04934	FALSE	219333	ubiquitin specific peptidase 12 [Source:HGNC Symbol;Acc:HGNC:20485]	protein_coding	38.81
VIP	SCZ	ENSG00000152492	CCDC50	5.37464	-0.460374	-2.0096	0.0469133	0.866644	-4.35705	FALSE	152137	coiled-coil domain containing 50 [Source:HGNC Symbol;Acc:HGNC:18111]	protein_coding	36.59
VIP	SCZ	ENSG00000152495	CAMK4	7.5273	0.0442944	0.365967	0.71509	0.998017	-7.20356	FALSE	814	calcium/calmodulin dependent protein kinase IV [Source:HGNC Symbol;Acc:HGNC:1464]	protein_coding	37.31
VIP	SCZ	ENSG00000152503	TRIM36	5.01563	-0.708395	-1.85971	0.0655881	0.89668	-4.51481	FALSE	55521	tripartite motif containing 36 [Source:HGNC Symbol;Acc:HGNC:16280]	protein_coding	40.18
VIP	SCZ	ENSG00000152518	ZFP36L2	-3.13104	-0.598559	-0.496637	0.620433	0.998017	-5.02372	FALSE	678	ZFP36 ring finger protein like 2 [Source:HGNC Symbol;Acc:HGNC:1108]	protein_coding	55.93
VIP	SCZ	ENSG00000152520	PAN3	6.39182	-0.0020983	-0.0128468	0.989773	0.999944	-6.73377	FALSE	255967	poly(A) specific ribonuclease subunit PAN3 [Source:HGNC Symbol;Acc:HGNC:29991]	protein_coding	37.49
VIP	SCZ	ENSG00000152527	PLEKHH2	3.81532	-0.181646	-0.454012	0.650711	0.998017	-5.76538	FALSE	130271	pleckstrin homology, MyTH4 and FERM domain containing H2 [Source:HGNC Symbol;Acc:HGNC:30506]	protein_coding	38.98
VIP	SCZ	ENSG00000152556	PFKM	6.06354	0.156319	0.810329	0.419494	0.995275	-6.22792	FALSE	5213	phosphofructokinase, muscle [Source:HGNC Symbol;Acc:HGNC:8877]	protein_coding	44.84
VIP	SCZ	ENSG00000152558	TMEM123	3.27576	-0.249013	-0.538884	0.591052	0.998017	-5.62493	FALSE	114908	transmembrane protein 123 [Source:HGNC Symbol;Acc:HGNC:30138]	protein_coding	40.62
VIP	SCZ	ENSG00000152578	GRIA4	8.52651	0.042516	0.353962	0.72443	0.998017	-7.90481	FALSE	2893	glutamate ionotropic receptor AMPA type subunit 4 [Source:HGNC Symbol;Acc:HGNC:4574]	protein_coding	35.34
VIP	SCZ	ENSG00000152580	IGSF10	1.55801	-0.0764848	-0.0963414	0.923424	0.999762	-5.33259	FALSE	285313	immunoglobulin superfamily member 10 [Source:HGNC Symbol;Acc:HGNC:26384]	protein_coding	40.18
VIP	SCZ	ENSG00000152582	SPEF2	4.73412	-0.218847	-0.723263	0.471048	0.995275	-5.82732	FALSE	79925	sperm flagellar 2 [Source:HGNC Symbol;Acc:HGNC:26293]	protein_coding	37.81
VIP	SCZ	ENSG00000152583	SPARCL1	6.99432	0.375517	2.57853	0.0112382	0.771659	-3.81714	FALSE	8404	SPARC like 1 [Source:HGNC Symbol;Acc:HGNC:11220]	protein_coding	39.78
VIP	SCZ	ENSG00000152595	MEPE	-0.483052	0.0113384	0.0101744	0.991901	0.999944	-5.16263	FALSE	56955	matrix extracellular phosphoglycoprotein [Source:HGNC Symbol;Acc:HGNC:13361]	protein_coding	38.51
VIP	SCZ	ENSG00000152601	MBNL1	6.48851	-0.0769925	-0.47507	0.635676	0.998017	-6.65467	FALSE	4154	muscleblind like splicing regulator 1 [Source:HGNC Symbol;Acc:HGNC:6923]	protein_coding	35.71
VIP	SCZ	ENSG00000152611	CAPSL	0.498082	0.202072	0.245354	0.806638	0.998914	-5.26961	FALSE	133690	calcyphosine like [Source:HGNC Symbol;Acc:HGNC:28375]	protein_coding	41.69
VIP	SCZ	ENSG00000152620	NADK2	4.3056	-0.293022	-0.619932	0.53658	0.997772	-5.75905	FALSE	133686	NAD kinase 2, mitochondrial [Source:HGNC Symbol;Acc:HGNC:26404]	protein_coding	35.98
VIP	SCZ	ENSG00000152642	GPD1L	4.73966	0.0459063	0.121374	0.903616	0.999463	-6.00064	FALSE	23171	glycerol-3-phosphate dehydrogenase 1 like [Source:HGNC Symbol;Acc:HGNC:28956]	protein_coding	44.49
VIP	SCZ	ENSG00000152661	GJA1	1.99966	1.59508	1.814	0.072393	0.90198	-4.0802	FALSE	2697	gap junction protein alpha 1 [Source:HGNC Symbol;Acc:HGNC:4274]	protein_coding	40.24
VIP	SCZ	ENSG00000152670	DDX4	0.842462	-1.35172	-1.66366	0.0990167	0.92284	-4.26348	FALSE	54514	DEAD-box helicase 4 [Source:HGNC Symbol;Acc:HGNC:18700]	protein_coding	37.46
VIP	SCZ	ENSG00000152672	CLEC4F	-3.20144	-0.391292	-0.342776	0.732419	0.998017	-5.06785	FALSE	165530	C-type lectin domain family 4 member F [Source:HGNC Symbol;Acc:HGNC:25357]	protein_coding	46.88
VIP	SCZ	ENSG00000152683	SLC30A6	3.58363	0.40936	0.795184	0.428213	0.995275	-5.39297	FALSE	55676	solute carrier family 30 member 6 [Source:HGNC Symbol;Acc:HGNC:19305]	protein_coding	39.74
VIP	SCZ	ENSG00000152684	PELO	-1.57872	1.11253	0.918534	0.360342	0.994151	-4.85038	FALSE	53918	pelota mRNA surveillance and ribosome rescue factor [Source:HGNC Symbol;Acc:HGNC:8829]	protein_coding	38.89
VIP	SCZ	ENSG00000152689	RASGRP3	3.91986	-0.0792304	-0.206363	0.836887	0.999463	-5.85035	FALSE	25780	RAS guanyl releasing protein 3 [Source:HGNC Symbol;Acc:HGNC:14545]	protein_coding	40.76
VIP	SCZ	ENSG00000152700	SAR1B	4.46187	0.023721	0.0660993	0.947418	0.999762	-5.93234	FALSE	51128	secretion associated Ras related GTPase 1B [Source:HGNC Symbol;Acc:HGNC:10535]	protein_coding	43.44
VIP	SCZ	ENSG00000152749	GPR180	3.35015	-0.685491	-1.26445	0.20873	0.96922	-4.98285	FALSE	160897	G protein-coupled receptor 180 [Source:HGNC Symbol;Acc:HGNC:28899]	protein_coding	36.55
VIP	SCZ	ENSG00000152760	DYNLT5	2.67974	-1.67357	-2.56258	0.0117364	0.771659	-2.82338	FALSE	200132	dynein light chain Tctex-type family member 5 [Source:HGNC Symbol;Acc:HGNC:26882]	protein_coding	37.26
VIP	SCZ	ENSG00000152763	DNAI4	4.35481	0.363049	0.888623	0.376138	0.994667	-5.54681	FALSE	79819	dynein axonemal intermediate chain 4 [Source:HGNC Symbol;Acc:HGNC:26252]	protein_coding	36.43
VIP	SCZ	ENSG00000152766	ANKRD22	-0.0134156	-0.402208	-0.389462	0.697685	0.998017	-5.19609	FALSE	118932	ankyrin repeat domain 22 [Source:HGNC Symbol;Acc:HGNC:28321]	protein_coding	37.87
VIP	SCZ	ENSG00000152767	FARP1	7.4997	-0.114742	-1.00451	0.317329	0.989643	-6.79221	FALSE	10160	FERM, ARH/RhoGEF and pleckstrin domain protein 1 [Source:HGNC Symbol;Acc:HGNC:3591]	protein_coding	44.52
VIP	SCZ	ENSG00000152778	IFIT5	0.866685	-1.70829	-1.69499	0.092896	0.917406	-4.20502	FALSE	24138	interferon induced protein with tetratricopeptide repeats 5 [Source:HGNC Symbol;Acc:HGNC:13328]	protein_coding	41.46
VIP	SCZ	ENSG00000152779	SLC16A12	3.49349	-0.205949	-0.440413	0.660499	0.998017	-5.78334	FALSE	387700	solute carrier family 16 member 12 [Source:HGNC Symbol;Acc:HGNC:23094]	protein_coding	40.16
VIP	SCZ	ENSG00000152782	PANK1	4.16588	-0.0687769	-0.209294	0.834605	0.999463	-5.97249	FALSE	53354	pantothenate kinase 1 [Source:HGNC Symbol;Acc:HGNC:8598]	protein_coding	39.9
VIP	SCZ	ENSG00000152784	PRDM8	1.15345	0.908862	0.909825	0.364897	0.994151	-4.91562	FALSE	56978	PR/SET domain 8 [Source:HGNC Symbol;Acc:HGNC:13993]	protein_coding	47.9
VIP	SCZ	ENSG00000152785	BMP3	0.12515	1.75246	1.68108	0.0955744	0.917406	-4.21304	FALSE	651	bone morphogenetic protein 3 [Source:HGNC Symbol;Acc:HGNC:1070]	protein_coding	37.48
VIP	SCZ	ENSG00000152795	HNRNPDL	6.04578	-0.0170156	-0.0860061	0.931617	0.999762	-6.56721	FALSE	9987	heterogeneous nuclear ribonucleoprotein D like [Source:HGNC Symbol;Acc:HGNC:5037]	protein_coding	42.42
VIP	SCZ	ENSG00000152818	UTRN	6.15851	-0.103312	-0.505362	0.614312	0.998017	-6.60827	FALSE	7402	utrophin [Source:HGNC Symbol;Acc:HGNC:12635]	protein_coding	38.01
VIP	SCZ	ENSG00000152822	GRM1	7.88695	-0.07595	-0.576474	0.566088	0.998017	-7.3371	FALSE	2911	glutamate metabotropic receptor 1 [Source:HGNC Symbol;Acc:HGNC:4593]	protein_coding	37.18
VIP	SCZ	ENSG00000152894	PTPRK	6.48191	-0.233265	-1.23729	0.218605	0.97057	-6.08458	FALSE	5796	protein tyrosine phosphatase receptor type K [Source:HGNC Symbol;Acc:HGNC:9674]	protein_coding	35.4
VIP	SCZ	ENSG00000152904	GGPS1	-1.74529	-1.02366	-0.854236	0.394824	0.995275	-4.86705	FALSE	9453	geranylgeranyl diphosphate synthase 1 [Source:HGNC Symbol;Acc:HGNC:4249]	protein_coding	43.08
VIP	SCZ	ENSG00000152910	CNTNAP4	2.19869	-0.624061	-0.699037	0.485999	0.995275	-5.19448	FALSE	85445	contactin associated protein family member 4 [Source:HGNC Symbol;Acc:HGNC:18747]	protein_coding	36.6
VIP	SCZ	ENSG00000152926	ZNF117	2.08546	-0.487555	-0.5248	0.600774	0.998017	-5.21811	FALSE	51351	zinc finger protein 117 [Source:HGNC Symbol;Acc:HGNC:12897]	protein_coding	39.13
VIP	SCZ	ENSG00000152926	ZNF117	2.08546	-0.487555	-0.5248	0.600774	0.998017	-5.21811	FALSE	109504726	zinc finger protein 117 [Source:HGNC Symbol;Acc:HGNC:12897]	protein_coding	39.13
VIP	SCZ	ENSG00000152931	PART1	1.79832	-0.0972078	-0.117734	0.906492	0.999463	-5.34041	FALSE	25859	prostate androgen-regulated transcript 1 [Source:HGNC Symbol;Acc:HGNC:17263]	lncRNA	39.96
VIP	SCZ	ENSG00000152932	RAB3C	7.44016	-0.0128621	-0.0988547	0.921441	0.999762	-7.25715	FALSE	115827	RAB3C, member RAS oncogene family [Source:HGNC Symbol;Acc:HGNC:30269]	protein_coding	37.99
VIP	SCZ	ENSG00000152936	LMNTD1	4.26402	0.0219584	0.0602775	0.952044	0.999762	-6.05119	FALSE	160492	lamin tail domain containing 1 [Source:HGNC Symbol;Acc:HGNC:26683]	protein_coding	38.35
VIP	SCZ	ENSG00000152939	MARVELD2	-1.28135	-0.753574	-0.788818	0.431909	0.995275	-4.98785	FALSE	153562	MARVEL domain containing 2 [Source:HGNC Symbol;Acc:HGNC:26401]	protein_coding	43.38
VIP	SCZ	ENSG00000152942	RAD17	3.3799	0.346756	0.674015	0.501711	0.997772	-5.46482	FALSE	5884	RAD17 checkpoint clamp loader component [Source:HGNC Symbol;Acc:HGNC:9807]	protein_coding	39.7
VIP	SCZ	ENSG00000152944	MED21	4.24589	-0.138087	-0.377467	0.706551	0.998017	-5.90132	FALSE	9412	mediator complex subunit 21 [Source:HGNC Symbol;Acc:HGNC:11473]	protein_coding	39.33
VIP	SCZ	ENSG00000152952	PLOD2	3.14106	-0.396215	-0.715731	0.475668	0.995275	-5.47323	FALSE	5352	procollagen-lysine,2-oxoglutarate 5-dioxygenase 2 [Source:HGNC Symbol;Acc:HGNC:9082]	protein_coding	36.13
VIP	SCZ	ENSG00000152953	STK32B	7.3769	0.209038	1.37327	0.173546	0.960663	-6.31349	FALSE	55351	serine/threonine kinase 32B [Source:HGNC Symbol;Acc:HGNC:14217]	protein_coding	42.68
VIP	SCZ	ENSG00000152954	NRSN1	5.8819	0.198999	1.0044	0.317382	0.989643	-6.01887	FALSE	140767	neurensin 1 [Source:HGNC Symbol;Acc:HGNC:17881]	protein_coding	40.22
VIP	SCZ	ENSG00000152977	ZIC1	2.85819	0.512585	0.849316	0.397543	0.995275	-5.32476	FALSE	7545	Zic family member 1 [Source:HGNC Symbol;Acc:HGNC:12872]	protein_coding	38.69
VIP	SCZ	ENSG00000152990	ADGRA3	5.27991	-0.0292462	-0.107844	0.914315	0.999762	-6.28377	FALSE	166647	adhesion G protein-coupled receptor A3 [Source:HGNC Symbol;Acc:HGNC:13839]	protein_coding	39.05
VIP	SCZ	ENSG00000153002	CPB1	0.675954	0.568107	0.619142	0.537098	0.997772	-5.16641	FALSE	1360	carboxypeptidase B1 [Source:HGNC Symbol;Acc:HGNC:2299]	protein_coding	37.66
VIP	SCZ	ENSG00000153006	SREK1IP1	3.73889	0.539153	0.934177	0.352251	0.99013	-5.2551	FALSE	285672	SREK1 interacting protein 1 [Source:HGNC Symbol;Acc:HGNC:26716]	protein_coding	36.21
VIP	SCZ	ENSG00000153012	LGI2	5.46424	0.0127078	0.0507365	0.959627	0.999762	-6.33748	FALSE	55203	leucine rich repeat LGI family member 2 [Source:HGNC Symbol;Acc:HGNC:18710]	protein_coding	44.13
VIP	SCZ	ENSG00000153015	CWC27	6.17553	-0.109418	-0.544971	0.586873	0.998017	-6.50675	FALSE	10283	CWC27 spliceosome associated cyclophilin [Source:HGNC Symbol;Acc:HGNC:10664]	protein_coding	36.93
VIP	SCZ	ENSG00000153029	MR1	-0.168039	-0.320783	-0.330513	0.741639	0.998017	-5.19211	FALSE	3140	major histocompatibility complex, class I-related [Source:HGNC Symbol;Acc:HGNC:4975]	protein_coding	46.09
VIP	SCZ	ENSG00000153037	SRP19	1.74699	0.612231	0.733929	0.464548	0.995275	-5.15926	FALSE	6728	signal recognition particle 19 [Source:HGNC Symbol;Acc:HGNC:11300]	protein_coding	41.89
VIP	SCZ	ENSG00000153044	CENPH	-2.27382	-0.846513	-0.787388	0.432742	0.995275	-4.9315	FALSE	64946	centromere protein H [Source:HGNC Symbol;Acc:HGNC:17268]	protein_coding	42.62
VIP	SCZ	ENSG00000153046	CDYL	6.37494	0.245043	1.34376	0.181782	0.960663	-5.8018	FALSE	9425	chromodomain Y like [Source:HGNC Symbol;Acc:HGNC:1811]	protein_coding	42.04
VIP	SCZ	ENSG00000153048	CARHSP1	2.98087	-0.342062	-0.502946	0.616004	0.998017	-5.41509	FALSE	23589	calcium regulated heat stable protein 1 [Source:HGNC Symbol;Acc:HGNC:17150]	protein_coding	55.97
VIP	SCZ	ENSG00000153060	TEKT5	1.94807	-0.490847	-0.851994	0.396062	0.995275	-5.26097	FALSE	146279	tektin 5 [Source:HGNC Symbol;Acc:HGNC:26554]	protein_coding	48.13
VIP	SCZ	ENSG00000153064	BANK1	5.93517	0.0498865	0.192697	0.84755	0.999463	-6.52124	FALSE	55024	B cell scaffold protein with ankyrin repeats 1 [Source:HGNC Symbol;Acc:HGNC:18233]	protein_coding	36.28
VIP	SCZ	ENSG00000153066	TXNDC11	4.67756	-0.237069	-0.678661	0.498773	0.997298	-5.78877	FALSE	51061	thioredoxin domain containing 11 [Source:HGNC Symbol;Acc:HGNC:28030]	protein_coding	43.53
VIP	SCZ	ENSG00000153071	DAB2	1.35856	-1.60896	-1.85146	0.0667753	0.89668	-4.0178	FALSE	1601	DAB adaptor protein 2 [Source:HGNC Symbol;Acc:HGNC:2662]	protein_coding	38.96
VIP	SCZ	ENSG00000153086	ACMSD	-3.0265	-0.532527	-0.447211	0.655599	0.998017	-5.04199	FALSE	130013	aminocarboxymuconate semialdehyde decarboxylase [Source:HGNC Symbol;Acc:HGNC:19288]	protein_coding	39.51
VIP	SCZ	ENSG00000153093	ACOXL	5.0515	0.21001	0.695623	0.488126	0.995794	-6.07921	FALSE	55289	acyl-CoA oxidase like [Source:HGNC Symbol;Acc:HGNC:25621]	protein_coding	42.77
VIP	SCZ	ENSG00000153094	BCL2L11	-2.15829	-0.349318	-0.284604	0.776481	0.998914	-5.07457	FALSE	10018	BCL2 like 11 [Source:HGNC Symbol;Acc:HGNC:994]	protein_coding	44.42
VIP	SCZ	ENSG00000153107	ANAPC1	5.41792	-0.0977348	-0.391949	0.695852	0.998017	-6.28537	FALSE	64682	anaphase promoting complex subunit 1 [Source:HGNC Symbol;Acc:HGNC:19988]	protein_coding	42.42
VIP	SCZ	ENSG00000153113	CAST	5.55678	-0.25123	-1.2028	0.231627	0.971905	-5.71318	FALSE	831	calpastatin [Source:HGNC Symbol;Acc:HGNC:1515]	protein_coding	39.41
VIP	SCZ	ENSG00000153130	SCOC	3.63571	0.204586	0.383768	0.701889	0.998017	-5.6074	FALSE	60592	short coiled-coil protein [Source:HGNC Symbol;Acc:HGNC:20335]	protein_coding	40.94
VIP	SCZ	ENSG00000153132	CLGN	1.65445	0.520332	0.691715	0.490568	0.99596	-5.17044	FALSE	1047	calmegin [Source:HGNC Symbol;Acc:HGNC:2060]	protein_coding	35.86
VIP	SCZ	ENSG00000153140	CETN3	0.743201	-0.0906671	-0.100802	0.91989	0.999762	-5.27808	FALSE	1070	centrin 3 [Source:HGNC Symbol;Acc:HGNC:1868]	protein_coding	33.62
VIP	SCZ	ENSG00000153147	SMARCA5	5.00275	0.437579	1.47309	0.143572	0.955178	-5.10182	FALSE	8467	SWI/SNF related, matrix associated, actin dependent regulator of chromatin, subfamily a, member 5 [Source:HGNC Symbol;Acc:HGNC:11101]	protein_coding	35.39
VIP	SCZ	ENSG00000153157	SYCP2L	3.88805	0.413239	0.978137	0.330145	0.989679	-5.35357	FALSE	221711	synaptonemal complex protein 2 like [Source:HGNC Symbol;Acc:HGNC:21537]	protein_coding	40.47
VIP	SCZ	ENSG00000153162	BMP6	5.08885	-0.0552887	-0.174064	0.862134	0.999463	-6.23595	FALSE	654	bone morphogenetic protein 6 [Source:HGNC Symbol;Acc:HGNC:1073]	protein_coding	43.48
VIP	SCZ	ENSG00000153165	RGPD3	1.1815	-0.595631	-0.728547	0.467821	0.995275	-5.12774	FALSE	653489	RANBP2 like and GRIP domain containing 3 [Source:HGNC Symbol;Acc:HGNC:32416]	protein_coding	40.38
VIP	SCZ	ENSG00000153179	RASSF3	4.10711	-0.168277	-0.354898	0.723343	0.998017	-5.86631	FALSE	283349	Ras association domain family member 3 [Source:HGNC Symbol;Acc:HGNC:14271]	protein_coding	43.87
VIP	SCZ	ENSG00000153187	HNRNPU	7.36351	0.231052	1.83792	0.0687635	0.897876	-5.54924	FALSE	3192	heterogeneous nuclear ribonucleoprotein U [Source:HGNC Symbol;Acc:HGNC:5048]	protein_coding	38.67
VIP	SCZ	ENSG00000153201	RANBP2	6.63305	-0.034828	-0.227903	0.820143	0.999463	-6.79124	FALSE	5903	RAN binding protein 2 [Source:HGNC Symbol;Acc:HGNC:9848]	protein_coding	39.01
VIP	SCZ	ENSG00000153207	AHCTF1	6.22709	0.148245	0.907395	0.366174	0.994151	-6.27718	FALSE	25909	AT-hook containing transcription factor 1 [Source:HGNC Symbol;Acc:HGNC:24618]	protein_coding	38.74
VIP	SCZ	ENSG00000153208	MERTK	4.60126	0.229865	0.519982	0.604118	0.998017	-5.86826	FALSE	10461	MER proto-oncogene, tyrosine kinase [Source:HGNC Symbol;Acc:HGNC:7027]	protein_coding	43.61
VIP	SCZ	ENSG00000153214	TMEM87B	4.12487	-0.270506	-0.671749	0.503147	0.997772	-5.71851	FALSE	84910	transmembrane protein 87B [Source:HGNC Symbol;Acc:HGNC:25913]	protein_coding	39.49
VIP	SCZ	ENSG00000153233	PTPRR	6.95642	-0.154313	-1.15766	0.2495	0.973408	-6.31339	FALSE	5801	protein tyrosine phosphatase receptor type R [Source:HGNC Symbol;Acc:HGNC:9680]	protein_coding	37.64
VIP	SCZ	ENSG00000153234	NR4A2	-1.47097	0.847832	0.802728	0.423857	0.995275	-4.91248	FALSE	4929	nuclear receptor subfamily 4 group A member 2 [Source:HGNC Symbol;Acc:HGNC:7981]	protein_coding	45.15
VIP	SCZ	ENSG00000153237	CCDC148	5.79193	0.436011	1.83403	0.0693425	0.897876	-4.79696	FALSE	130940	coiled-coil domain containing 148 [Source:HGNC Symbol;Acc:HGNC:25191]	protein_coding	37.91
VIP	SCZ	ENSG00000153246	PLA2R1	4.60327	-0.39108	-1.09744	0.274837	0.980669	-5.5246	FALSE	22925	phospholipase A2 receptor 1 [Source:HGNC Symbol;Acc:HGNC:9042]	protein_coding	39.22
VIP	SCZ	ENSG00000153250	RBMS1	6.18761	0.0376385	0.174548	0.861754	0.999463	-6.59573	FALSE	5937	RNA binding motif single stranded interacting protein 1 [Source:HGNC Symbol;Acc:HGNC:9907]	protein_coding	39.2
VIP	SCZ	ENSG00000153253	SCN3A	5.78485	-0.0894312	-0.435189	0.664275	0.998017	-6.35982	FALSE	6328	sodium voltage-gated channel alpha subunit 3 [Source:HGNC Symbol;Acc:HGNC:10590]	protein_coding	35.07
VIP	SCZ	ENSG00000153283	CD96	5.22112	0.00591466	0.023162	0.981563	0.999762	-6.40879	FALSE	10225	CD96 molecule [Source:HGNC Symbol;Acc:HGNC:16892]	protein_coding	38.02
VIP	SCZ	ENSG00000153291	SLC25A27	5.02834	-0.391909	-1.44638	0.150903	0.960663	-5.16221	FALSE	9481	solute carrier family 25 member 27 [Source:HGNC Symbol;Acc:HGNC:21065]	protein_coding	37.89
VIP	SCZ	ENSG00000153292	ADGRF1	0.813114	-0.588	-0.65498	0.513843	0.997772	-5.17233	FALSE	266977	adhesion G protein-coupled receptor F1 [Source:HGNC Symbol;Acc:HGNC:18990]	protein_coding	40.34
VIP	SCZ	ENSG00000153294	ADGRF4	-0.599104	-0.410538	-0.389693	0.697515	0.998017	-5.12817	FALSE	221393	adhesion G protein-coupled receptor F4 [Source:HGNC Symbol;Acc:HGNC:19011]	protein_coding	41.3
VIP	SCZ	ENSG00000153303	FRMD1	-1.152	1.19563	1.09951	0.273937	0.980669	-4.75489	FALSE	79981	FERM domain containing 1 [Source:HGNC Symbol;Acc:HGNC:21240]	protein_coding	58.2
VIP	SCZ	ENSG00000153310	CYRIB	7.0275	0.0066452	0.0513558	0.959135	0.999762	-7.03002	FALSE	51571	CYFIP related Rac1 interactor B [Source:HGNC Symbol;Acc:HGNC:25216]	protein_coding	42.06
VIP	SCZ	ENSG00000153317	ASAP1	8.14093	0.0591966	0.593631	0.554438	0.998017	-7.49014	FALSE	50807	ArfGAP with SH3 domain, ankyrin repeat and PH domain 1 [Source:HGNC Symbol;Acc:HGNC:2720]	protein_coding	42.15
VIP	SCZ	ENSG00000153339	TRAPPC8	5.66228	-0.0406961	-0.195316	0.845505	0.999463	-6.42307	FALSE	22878	trafficking protein particle complex subunit 8 [Source:HGNC Symbol;Acc:HGNC:29169]	protein_coding	38.41
VIP	SCZ	ENSG00000153347	FAM81B	1.9389	1.2506	1.4222	0.157788	0.960663	-4.54673	FALSE	153643	family with sequence similarity 81 member B [Source:HGNC Symbol;Acc:HGNC:26335]	protein_coding	37.38
VIP	SCZ	ENSG00000153363	LINC00467	1.74901	-0.714489	-1.33236	0.185484	0.960663	-4.87421	FALSE		long intergenic non-protein coding RNA 467 [Source:HGNC Symbol;Acc:HGNC:28227]	lncRNA	39.05
VIP	SCZ	ENSG00000153391	INO80C	-2.48953	-1.03613	-0.867736	0.387421	0.995275	-4.85957	FALSE	125476	INO80 complex subunit C [Source:HGNC Symbol;Acc:HGNC:26994]	protein_coding	42.29
VIP	SCZ	ENSG00000153395	LPCAT1	5.80567	-0.0524464	-0.25258	0.801062	0.998914	-6.44986	FALSE	79888	lysophosphatidylcholine acyltransferase 1 [Source:HGNC Symbol;Acc:HGNC:25718]	protein_coding	56.13
VIP	SCZ	ENSG00000153404	PLEKHG4B	3.10819	-0.495305	-1.04503	0.298291	0.985696	-5.2205	FALSE	153478	pleckstrin homology and RhoGEF domain containing G4B [Source:HGNC Symbol;Acc:HGNC:29399]	protein_coding	49.1
VIP	SCZ	ENSG00000153406	NMRAL1	3.35261	0.916485	1.2674	0.20768	0.96922	-4.8955	FALSE	57407	NmrA like redox sensor 1 [Source:HGNC Symbol;Acc:HGNC:24987]	protein_coding	49.29
VIP	SCZ	ENSG00000153443	UBALD1	2.90354	0.407079	0.650274	0.516866	0.997772	-5.38786	FALSE	124402	UBA like domain containing 1 [Source:HGNC Symbol;Acc:HGNC:29576]	protein_coding	64.7
VIP	SCZ	ENSG00000153485	TMEM251	-3.59127	-1.63592	-1.44123	0.152349	0.960663	-4.44572	FALSE	26175	transmembrane protein 251 [Source:HGNC Symbol;Acc:HGNC:20218]	protein_coding	46.14
VIP	SCZ	ENSG00000153487	ING1	1.21684	0.520142	0.510911	0.610434	0.998017	-5.14539	FALSE	3621	inhibitor of growth family member 1 [Source:HGNC Symbol;Acc:HGNC:6062]	protein_coding	49.86
VIP	SCZ	ENSG00000153495	TEX29	0.607767	0.49069	0.518493	0.605152	0.998017	-5.14487	FALSE	121793	testis expressed 29 [Source:HGNC Symbol;Acc:HGNC:20370]	protein_coding	50.5
VIP	SCZ	ENSG00000153498	SPACA7	1.30369	-1.05213	-1.66034	0.0996835	0.923065	-4.35742	FALSE	122258	sperm acrosome associated 7 [Source:HGNC Symbol;Acc:HGNC:29575]	protein_coding	41.46
VIP	SCZ	ENSG00000153531	ADPRHL1	2.70472	0.237087	0.377019	0.706883	0.998017	-5.44354	FALSE	113622	ADP-ribosylhydrolase like 1 [Source:HGNC Symbol;Acc:HGNC:21303]	protein_coding	55.43
VIP	SCZ	ENSG00000153551	CMTM7	2.74026	-0.0799453	-0.115342	0.908383	0.999463	-5.60028	FALSE	112616	CKLF like MARVEL transmembrane domain containing 7 [Source:HGNC Symbol;Acc:HGNC:19178]	protein_coding	45.15
VIP	SCZ	ENSG00000153558	FBXL2	5.95579	-0.0176416	-0.0902228	0.928274	0.999762	-6.54931	FALSE	25827	F-box and leucine rich repeat protein 2 [Source:HGNC Symbol;Acc:HGNC:13598]	protein_coding	38.73
VIP	SCZ	ENSG00000153560	UBP1	5.64065	0.209613	0.963336	0.337484	0.989747	-5.93144	FALSE	7342	upstream binding protein 1 [Source:HGNC Symbol;Acc:HGNC:12507]	protein_coding	40.23
VIP	SCZ	ENSG00000153561	RMND5A	5.19937	0.220503	0.821151	0.41333	0.995275	-5.89198	FALSE	64795	required for meiotic nuclear division 5 homolog A [Source:HGNC Symbol;Acc:HGNC:25850]	protein_coding	40.31
VIP	SCZ	ENSG00000153563	CD8A	1.47942	1.1917	1.39577	0.165584	0.960663	-4.57107	FALSE	925	CD8a molecule [Source:HGNC Symbol;Acc:HGNC:1706]	protein_coding	46.9
VIP	SCZ	ENSG00000153574	RPIA	4.07467	0.0824518	0.200466	0.841485	0.999463	-5.88111	FALSE	22934	ribose 5-phosphate isomerase A [Source:HGNC Symbol;Acc:HGNC:10297]	protein_coding	41.23
VIP	SCZ	ENSG00000153707	PTPRD	10.3656	-0.122769	-1.37386	0.173863	0.960663	-9.39698	FALSE	5789	protein tyrosine phosphatase receptor type D [Source:HGNC Symbol;Acc:HGNC:9668]	protein_coding	35.53
VIP	SCZ	ENSG00000153714	LURAP1L	0.00369588	-0.782582	-0.667409	0.505904	0.997772	-5.00108	FALSE	286343	leucine rich adaptor protein 1 like [Source:HGNC Symbol;Acc:HGNC:31452]	protein_coding	36.72
VIP	SCZ	ENSG00000153721	CNKSR3	-1.20669	0.956422	0.79831	0.426405	0.995275	-4.90823	FALSE	154043	CNKSR family member 3 [Source:HGNC Symbol;Acc:HGNC:23034]	protein_coding	42.74
VIP	SCZ	ENSG00000153767	GTF2E1	2.39148	0.320761	0.483783	0.629498	0.998017	-5.44887	FALSE	2960	general transcription factor IIE subunit 1 [Source:HGNC Symbol;Acc:HGNC:4650]	protein_coding	38.04
VIP	SCZ	ENSG00000153774	CFDP1	6.10716	0.188983	0.925889	0.356523	0.992043	-6.20211	FALSE	10428	craniofacial development protein 1 [Source:HGNC Symbol;Acc:HGNC:1873]	protein_coding	42.3
VIP	SCZ	ENSG00000153786	ZDHHC7	4.06167	0.530382	1.34737	0.18062	0.960663	-5.0559	FALSE	55625	zinc finger DHHC-type palmitoyltransferase 7 [Source:HGNC Symbol;Acc:HGNC:18459]	protein_coding	48.57
VIP	SCZ	ENSG00000153789	CIBAR2	-2.19364	-1.42059	-1.35768	0.177334	0.960663	-4.53489	FALSE	339145	CBY1 interacting BAR domain containing 2 [Source:HGNC Symbol;Acc:HGNC:24781]	protein_coding	53.72
VIP	SCZ	ENSG00000153790	C7orf31	1.65767	0.00149064	0.00226122	0.9982	0.999944	-5.44687	FALSE	136895	chromosome 7 open reading frame 31 [Source:HGNC Symbol;Acc:HGNC:21722]	protein_coding	40.31
VIP	SCZ	ENSG00000153802	TMPRSS11D	-3.20142	0.00655723	0.00548614	0.995633	0.999944	-5.11063	FALSE	9407	transmembrane serine protease 11D [Source:HGNC Symbol;Acc:HGNC:24059]	protein_coding	35.77
VIP	SCZ	ENSG00000153814	JAZF1	7.80549	0.0179425	0.172608	0.863275	0.999463	-7.41971	FALSE	221895	JAZF zinc finger 1 [Source:HGNC Symbol;Acc:HGNC:28917]	protein_coding	41.44
VIP	SCZ	ENSG00000153815	CMIP	8.5977	0.0154804	0.173765	0.862551	0.999463	-8.01763	FALSE	80790	c-Maf inducing protein [Source:HGNC Symbol;Acc:HGNC:24319]	protein_coding	51.38
VIP	SCZ	ENSG00000153820	SPHKAP	5.37239	-0.250008	-1.03957	0.300811	0.986113	-5.86903	FALSE	80309	SPHK1 interactor, AKAP domain containing [Source:HGNC Symbol;Acc:HGNC:30619]	protein_coding	38.19
VIP	SCZ	ENSG00000153822	KCNJ16	-1.39729	-0.936024	-0.75098	0.454262	0.995275	-4.92713	FALSE	3773	potassium inwardly rectifying channel subfamily J member 16 [Source:HGNC Symbol;Acc:HGNC:6262]	protein_coding	38.41
VIP	SCZ	ENSG00000153823	PID1	8.11348	0.144286	1.30431	0.196221	0.967452	-6.80598	FALSE	55022	phosphotyrosine interaction domain containing 1 [Source:HGNC Symbol;Acc:HGNC:26084]	protein_coding	38.63
VIP	SCZ	ENSG00000153827	TRIP12	6.89151	0.191463	1.44453	0.151422	0.960663	-5.94548	FALSE	9320	thyroid hormone receptor interactor 12 [Source:HGNC Symbol;Acc:HGNC:12306]	protein_coding	38.19
VIP	SCZ	ENSG00000153832	FBXO36	4.11891	-0.303697	-0.754801	0.451976	0.995275	-5.67479	FALSE	130888	F-box protein 36 [Source:HGNC Symbol;Acc:HGNC:27020]	protein_coding	43.78
VIP	SCZ	ENSG00000153879	CEBPG	1.49042	1.06308	1.12616	0.262542	0.979402	-4.81471	FALSE	1054	CCAAT enhancer binding protein gamma [Source:HGNC Symbol;Acc:HGNC:1837]	protein_coding	43.83
VIP	SCZ	ENSG00000153885	KCTD15	4.03037	-0.223025	-0.540658	0.589832	0.998017	-5.65839	FALSE	79047	potassium channel tetramerization domain containing 15 [Source:HGNC Symbol;Acc:HGNC:23297]	protein_coding	56
VIP	SCZ	ENSG00000153896	ZNF599	1.46135	-0.00822434	-0.00896219	0.992865	0.999944	-5.33874	FALSE	148103	zinc finger protein 599 [Source:HGNC Symbol;Acc:HGNC:26408]	protein_coding	43.52
VIP	SCZ	ENSG00000153898	MCOLN2	1.64819	-1.45532	-2.24558	0.0267225	0.827632	-3.43245	FALSE	255231	mucolipin TRP cation channel 2 [Source:HGNC Symbol;Acc:HGNC:13357]	protein_coding	40.38
VIP	SCZ	ENSG00000153902	LGI4	1.67273	-0.566068	-0.611362	0.542217	0.997772	-5.13003	FALSE	163175	leucine rich repeat LGI family member 4 [Source:HGNC Symbol;Acc:HGNC:18712]	protein_coding	55.73
VIP	SCZ	ENSG00000153904	DDAH1	4.46605	0.130869	0.371588	0.710912	0.998017	-5.90148	FALSE	23576	dimethylarginine dimethylaminohydrolase 1 [Source:HGNC Symbol;Acc:HGNC:2715]	protein_coding	39.19
VIP	SCZ	ENSG00000153914	SREK1	5.53275	-0.120599	-0.5469	0.585551	0.998017	-6.28091	FALSE	140890	splicing regulatory glutamic acid and lysine rich protein 1 [Source:HGNC Symbol;Acc:HGNC:17882]	protein_coding	35.5
VIP	SCZ	ENSG00000153922	CHD1	5.34474	-0.267124	-1.13153	0.260285	0.978072	-5.66728	FALSE	1105	chromodomain helicase DNA binding protein 1 [Source:HGNC Symbol;Acc:HGNC:1915]	protein_coding	35.18
VIP	SCZ	ENSG00000153930	ANKFN1	7.502	0.130974	0.761926	0.44865	0.995275	-7.04961	FALSE	162282	ankyrin repeat and fibronectin type III domain containing 1 [Source:HGNC Symbol;Acc:HGNC:26766]	protein_coding	39.74
VIP	SCZ	ENSG00000153933	DGKE	4.31571	-0.0482521	-0.117435	0.906729	0.999463	-5.85975	FALSE	8526	diacylglycerol kinase epsilon [Source:HGNC Symbol;Acc:HGNC:2852]	protein_coding	38.37
VIP	SCZ	ENSG00000153936	HS2ST1	4.86963	-0.471415	-1.58476	0.11588	0.933349	-4.97203	FALSE	9653	heparan sulfate 2-O-sulfotransferase 1 [Source:HGNC Symbol;Acc:HGNC:5193]	protein_coding	36.82
VIP	SCZ	ENSG00000153944	MSI2	8.15593	0.199851	1.8724	0.065064	0.89668	-5.92919	FALSE	124540	musashi RNA binding protein 2 [Source:HGNC Symbol;Acc:HGNC:18585]	protein_coding	47.5
VIP	SCZ	ENSG00000153956	CACNA2D1	7.02648	-0.11656	-0.645368	0.520466	0.997772	-6.84019	FALSE	781	calcium voltage-gated channel auxiliary subunit alpha2delta 1 [Source:HGNC Symbol;Acc:HGNC:1399]	protein_coding	34.99
VIP	SCZ	ENSG00000153975	ZUP1	2.62414	-0.19108	-0.301226	0.763809	0.998678	-5.43778	FALSE	221302	zinc finger containing ubiquitin peptidase 1 [Source:HGNC Symbol;Acc:HGNC:21224]	protein_coding	36.54
VIP	SCZ	ENSG00000153976	HS3ST3A1	5.6964	0.21733	0.963144	0.33758	0.989747	-6.01417	FALSE	9955	heparan sulfate-glucosamine 3-sulfotransferase 3A1 [Source:HGNC Symbol;Acc:HGNC:5196]	protein_coding	40.84
VIP	SCZ	ENSG00000153982	GDPD1	3.32186	0.517014	0.966051	0.33613	0.989693	-5.24269	FALSE	284161	glycerophosphodiester phosphodiesterase domain containing 1 [Source:HGNC Symbol;Acc:HGNC:20883]	protein_coding	40.88
VIP	SCZ	ENSG00000153989	NUS1	4.41142	-0.0434899	-0.131798	0.895384	0.999463	-5.98581	FALSE	116150	NUS1 dehydrodolichyl diphosphate synthase subunit [Source:HGNC Symbol;Acc:HGNC:21042]	protein_coding	37.38
VIP	SCZ	ENSG00000153993	SEMA3D	3.61108	-0.150302	-0.248228	0.804419	0.998914	-5.70312	FALSE	223117	semaphorin 3D [Source:HGNC Symbol;Acc:HGNC:10726]	protein_coding	34.17
VIP	SCZ	ENSG00000154001	PPP2R5E	6.61171	-0.0217453	-0.132138	0.895116	0.999463	-6.81252	FALSE	5529	protein phosphatase 2 regulatory subunit B'epsilon [Source:HGNC Symbol;Acc:HGNC:9313]	protein_coding	40.18
VIP	SCZ	ENSG00000154007	ASB17	-4.16915	1.5061	1.4805	0.141589	0.954034	-4.40893	FALSE	127247	ankyrin repeat and SOCS box containing 17 [Source:HGNC Symbol;Acc:HGNC:19769]	protein_coding	35.2
VIP	SCZ	ENSG00000154025	SLC5A10	-1.39983	0.00750694	0.00664571	0.99471	0.999944	-5.12614	FALSE	125206	solute carrier family 5 member 10 [Source:HGNC Symbol;Acc:HGNC:23155]	protein_coding	56.84
VIP	SCZ	ENSG00000154027	AK5	8.11394	-0.112325	-1.02768	0.307467	0.988734	-7.12822	FALSE	26289	adenylate kinase 5 [Source:HGNC Symbol;Acc:HGNC:365]	protein_coding	39.61
VIP	SCZ	ENSG00000154040	CABYR	4.62605	0.128291	0.391727	0.696015	0.998017	-5.95316	FALSE	26256	calcium binding tyrosine phosphorylation regulated [Source:HGNC Symbol;Acc:HGNC:15569]	protein_coding	43.33
VIP	SCZ	ENSG00000154059	IMPACT	3.02175	0.23563	0.440146	0.660692	0.998017	-5.56201	FALSE	55364	impact RWD domain protein [Source:HGNC Symbol;Acc:HGNC:20387]	protein_coding	38.32
VIP	SCZ	ENSG00000154065	ANKRD29	6.19533	0.121992	0.736846	0.462779	0.995275	-6.38381	FALSE	147463	ankyrin repeat domain 29 [Source:HGNC Symbol;Acc:HGNC:27110]	protein_coding	44.28
VIP	SCZ	ENSG00000154079	SDHAF4	1.84761	0.556542	0.69461	0.488759	0.995794	-5.17732	FALSE	135154	succinate dehydrogenase complex assembly factor 4 [Source:HGNC Symbol;Acc:HGNC:20957]	protein_coding	40.87
VIP	SCZ	ENSG00000154080	CHST9	-2.17415	-0.823385	-0.712584	0.477606	0.995275	-4.94173	FALSE	83539	carbohydrate sulfotransferase 9 [Source:HGNC Symbol;Acc:HGNC:19898]	protein_coding	38.36
VIP	SCZ	ENSG00000154096	THY1	6.10878	0.00231775	0.0120333	0.990421	0.999944	-6.59801	FALSE	7070	Thy-1 cell surface antigen [Source:HGNC Symbol;Acc:HGNC:11801]	protein_coding	55.73
VIP	SCZ	ENSG00000154099	DNAAF1	2.32118	0.694683	1.12709	0.262149	0.979255	-4.99977	FALSE	123872	dynein axonemal assembly factor 1 [Source:HGNC Symbol;Acc:HGNC:30539]	protein_coding	47.35
VIP	SCZ	ENSG00000154102	C16orf74	0.845563	-0.256322	-0.258085	0.796822	0.998914	-5.24463	FALSE	404550	chromosome 16 open reading frame 74 [Source:HGNC Symbol;Acc:HGNC:23362]	protein_coding	53.1
VIP	SCZ	ENSG00000154114	TBCEL	-0.823544	-0.66675	-0.508815	0.611897	0.998017	-5.01961	FALSE	219899	tubulin folding cofactor E like [Source:HGNC Symbol;Acc:HGNC:28115]	protein_coding	36.59
VIP	SCZ	ENSG00000154118	JPH3	6.89805	0.185577	1.41397	0.160186	0.960663	-6.02256	FALSE	57338	junctophilin 3 [Source:HGNC Symbol;Acc:HGNC:14203]	protein_coding	56.65
VIP	SCZ	ENSG00000154122	ANKH	8.20461	0.0137568	0.150974	0.880375	0.999463	-7.74209	FALSE	56172	ANKH inorganic pyrophosphate transport regulator [Source:HGNC Symbol;Acc:HGNC:15492]	protein_coding	43.86
VIP	SCZ	ENSG00000154124	OTULIN	3.79862	-0.632939	-1.48226	0.14112	0.954034	-4.78353	FALSE	90268	OTU deubiquitinase with linear linkage specificity [Source:HGNC Symbol;Acc:HGNC:25118]	protein_coding	41.68
VIP	SCZ	ENSG00000154127	UBASH3B	7.38159	0.0209067	0.169031	0.866081	0.999463	-7.22985	FALSE	84959	ubiquitin associated and SH3 domain containing B [Source:HGNC Symbol;Acc:HGNC:29884]	protein_coding	45.84
VIP	SCZ	ENSG00000154133	ROBO4	-2.63989	-0.999366	-0.839376	0.403072	0.995275	-4.8792	FALSE	54538	roundabout guidance receptor 4 [Source:HGNC Symbol;Acc:HGNC:17985]	protein_coding	52.98
VIP	SCZ	ENSG00000154134	ROBO3	-1.30945	-0.620977	-0.474288	0.636231	0.998017	-5.02828	FALSE	64221	roundabout guidance receptor 3 [Source:HGNC Symbol;Acc:HGNC:13433]	protein_coding	56.28
VIP	SCZ	ENSG00000154143	PANX3	-3.58025	0.655798	0.577225	0.564963	0.998017	-5.0034	FALSE	116337	pannexin 3 [Source:HGNC Symbol;Acc:HGNC:20573]	protein_coding	46.63
VIP	SCZ	ENSG00000154144	TBRG1	3.09687	0.674691	1.12141	0.264546	0.979402	-5.08716	FALSE	84897	transforming growth factor beta regulator 1 [Source:HGNC Symbol;Acc:HGNC:29551]	protein_coding	39.72
VIP	SCZ	ENSG00000154146	NRGN	5.87639	-0.320495	-0.900067	0.371031	0.994617	-6.0934	FALSE	4900	neurogranin [Source:HGNC Symbol;Acc:HGNC:8000]	protein_coding	53.05
VIP	SCZ	ENSG00000154153	RETREG1	6.31078	0.0226425	0.141457	0.887766	0.999463	-6.71531	FALSE	54463	reticulophagy regulator 1 [Source:HGNC Symbol;Acc:HGNC:25964]	protein_coding	42.4
VIP	SCZ	ENSG00000154162	CDH12	7.84394	-0.326867	-2.07482	0.0416758	0.861762	-5.42227	FALSE	1010	cadherin 12 [Source:HGNC Symbol;Acc:HGNC:1751]	protein_coding	35.28
VIP	SCZ	ENSG00000154174	TOMM70	4.64639	0.197778	0.548423	0.584509	0.998017	-5.87803	FALSE	9868	translocase of outer mitochondrial membrane 70 [Source:HGNC Symbol;Acc:HGNC:11985]	protein_coding	38.43
VIP	SCZ	ENSG00000154175	ABI3BP	7.19016	-0.0991802	-0.559798	0.577231	0.998017	-6.96138	FALSE	25890	ABI family member 3 binding protein [Source:HGNC Symbol;Acc:HGNC:17265]	protein_coding	37.02
VIP	SCZ	ENSG00000154188	ANGPT1	6.00073	0.514748	2.20413	0.0295902	0.830161	-4.22424	FALSE	284	angiopoietin 1 [Source:HGNC Symbol;Acc:HGNC:484]	protein_coding	36.05
VIP	SCZ	ENSG00000154198	CYP4Z2P	1.39325	-0.616193	-0.937555	0.35052	0.99013	-5.15499	FALSE		cytochrome P450 family 4 subfamily Z member 2, pseudogene [Source:HGNC Symbol;Acc:HGNC:24426]	transcribed_unprocessed_pseudogene	40.09
VIP	SCZ	ENSG00000154217	PITPNC1	8.28439	-0.043917	-0.441754	0.659997	0.998017	-7.70309	FALSE	26207	phosphatidylinositol transfer protein cytoplasmic 1 [Source:HGNC Symbol;Acc:HGNC:21045]	protein_coding	44.62
VIP	SCZ	ENSG00000154222	CC2D1B	3.60588	0.936847	1.70041	0.0918699	0.917406	-4.40931	FALSE	200014	coiled-coil and C2 domain containing 1B [Source:HGNC Symbol;Acc:HGNC:29386]	protein_coding	51.23
VIP	SCZ	ENSG00000154227	CERS3	3.08455	-0.119694	-0.232739	0.816395	0.999463	-5.77959	FALSE	204219	ceramide synthase 3 [Source:HGNC Symbol;Acc:HGNC:23752]	protein_coding	40.8
VIP	SCZ	ENSG00000154229	PRKCA	8.80756	-0.174596	-1.8401	0.0699889	0.898852	-6.48324	FALSE	5578	protein kinase C alpha [Source:HGNC Symbol;Acc:HGNC:9393]	protein_coding	43.87
VIP	SCZ	ENSG00000154237	LRRK1	5.57695	0.0780248	0.336694	0.736987	0.998017	-6.3126	FALSE	79705	leucine rich repeat kinase 1 [Source:HGNC Symbol;Acc:HGNC:18608]	protein_coding	45.99
VIP	SCZ	ENSG00000154240	CEP112	7.55037	0.201753	1.72184	0.0878986	0.91586	-5.84545	FALSE	201134	centrosomal protein 112 [Source:HGNC Symbol;Acc:HGNC:28514]	protein_coding	37.96
VIP	SCZ	ENSG00000154252	GAL3ST2	-0.440553	-0.732948	-0.669974	0.504273	0.997772	-5.02482	FALSE	64090	galactose-3-O-sulfotransferase 2 [Source:HGNC Symbol;Acc:HGNC:24869]	protein_coding	49.25
VIP	SCZ	ENSG00000154258	ABCA9	3.15563	-0.606359	-0.906849	0.366462	0.994151	-5.18642	FALSE	10350	ATP binding cassette subfamily A member 9 [Source:HGNC Symbol;Acc:HGNC:39]	protein_coding	37.68
VIP	SCZ	ENSG00000154262	ABCA6	4.7687	-0.382434	-1.16769	0.245448	0.973408	-5.44295	FALSE	23460	ATP binding cassette subfamily A member 6 [Source:HGNC Symbol;Acc:HGNC:36]	protein_coding	36.3
VIP	SCZ	ENSG00000154263	ABCA10	5.88454	-0.222953	-0.905304	0.367276	0.994434	-6.09831	FALSE	10349	ATP binding cassette subfamily A member 10 [Source:HGNC Symbol;Acc:HGNC:30]	protein_coding	36.13
VIP	SCZ	ENSG00000154265	ABCA5	6.55275	-0.0710791	-0.484519	0.628978	0.998017	-6.6988	FALSE	23461	ATP binding cassette subfamily A member 5 [Source:HGNC Symbol;Acc:HGNC:35]	protein_coding	34.61
VIP	SCZ	ENSG00000154269	ENPP3	3.48897	0.141219	0.314134	0.754012	0.998085	-5.75378	FALSE	5169	ectonucleotide pyrophosphatase/phosphodiesterase 3 [Source:HGNC Symbol;Acc:HGNC:3358]	protein_coding	38.13
VIP	SCZ	ENSG00000154274	C4orf19	4.41669	0.689199	1.69389	0.0931055	0.917406	-4.58398	FALSE	55286	chromosome 4 open reading frame 19 [Source:HGNC Symbol;Acc:HGNC:25618]	protein_coding	41.01
VIP	SCZ	ENSG00000154277	UCHL1	6.3773	0.156836	0.884346	0.378431	0.995239	-6.32188	FALSE	7345	ubiquitin C-terminal hydrolase L1 [Source:HGNC Symbol;Acc:HGNC:12513]	protein_coding	44.57
VIP	SCZ	ENSG00000154305	MIA3	6.26813	0.107827	0.621359	0.535644	0.997772	-6.49002	FALSE	375056	MIA SH3 domain ER export factor 3 [Source:HGNC Symbol;Acc:HGNC:24008]	protein_coding	39.14
VIP	SCZ	ENSG00000154309	DISP1	-0.299446	0.177332	0.159313	0.873713	0.999463	-5.15483	FALSE	84976	dispatched RND transporter family member 1 [Source:HGNC Symbol;Acc:HGNC:19711]	protein_coding	37.25
VIP	SCZ	ENSG00000154310	TNIK	8.7158	0.0224859	0.244298	0.807714	0.998914	-8.11035	FALSE	23043	TRAF2 and NCK interacting kinase [Source:HGNC Symbol;Acc:HGNC:30765]	protein_coding	39.52
VIP	SCZ	ENSG00000154316	TDH	0.635093	1.33895	1.20206	0.231913	0.971917	-4.69468	FALSE	157739	L-threonine dehydrogenase (pseudogene) [Source:HGNC Symbol;Acc:HGNC:15547]	transcribed_unitary_pseudogene	44.07
VIP	SCZ	ENSG00000154319	FAM167A	5.08354	0.273715	0.835698	0.40513	0.995275	-5.78323	FALSE	83648	family with sequence similarity 167 member A [Source:HGNC Symbol;Acc:HGNC:15549]	protein_coding	52.56
VIP	SCZ	ENSG00000154328	NEIL2	2.85338	0.338206	0.489161	0.625698	0.998017	-5.36502	FALSE	252969	nei like DNA glycosylase 2 [Source:HGNC Symbol;Acc:HGNC:18956]	protein_coding	48.94
VIP	SCZ	ENSG00000154330	PGM5	4.29355	0.766407	1.89891	0.0601867	0.885867	-4.3619	FALSE	5239	phosphoglucomutase 5 [Source:HGNC Symbol;Acc:HGNC:8908]	protein_coding	40.29
VIP	SCZ	ENSG00000154342	WNT3A	0.147554	0.776334	0.77023	0.442809	0.995275	-5.07159	FALSE	89780	Wnt family member 3A [Source:HGNC Symbol;Acc:HGNC:15983]	protein_coding	52.51
VIP	SCZ	ENSG00000154358	OBSCN	6.64391	0.299628	1.76872	0.0797031	0.914021	-5.33384	FALSE	84033	obscurin, cytoskeletal calmodulin and titin-interacting RhoGEF [Source:HGNC Symbol;Acc:HGNC:15719]	protein_coding	53.88
VIP	SCZ	ENSG00000154359	LONRF1	4.88024	-0.223344	-0.753773	0.45259	0.995275	-5.86418	FALSE	91694	LON peptidase N-terminal domain and ring finger 1 [Source:HGNC Symbol;Acc:HGNC:26302]	protein_coding	38.66
VIP	SCZ	ENSG00000154370	TRIM11	3.7508	-0.357947	-0.760775	0.448413	0.995275	-5.56244	FALSE	81559	tripartite motif containing 11 [Source:HGNC Symbol;Acc:HGNC:16281]	protein_coding	56.97
VIP	SCZ	ENSG00000154380	ENAH	7.15062	0.2238	1.79472	0.0754346	0.908119	-5.48869	FALSE	55740	ENAH actin regulator [Source:HGNC Symbol;Acc:HGNC:18271]	protein_coding	38.55
VIP	SCZ	ENSG00000154415	PPP1R3A	4.05864	-0.311486	-0.716758	0.475037	0.995275	-5.71361	FALSE	5506	protein phosphatase 1 regulatory subunit 3A [Source:HGNC Symbol;Acc:HGNC:9291]	protein_coding	36.17
VIP	SCZ	ENSG00000154429	CCSAP	6.01445	0.238715	1.33002	0.186254	0.960663	-5.72529	FALSE	126731	centriole, cilia and spindle associated protein [Source:HGNC Symbol;Acc:HGNC:29578]	protein_coding	43.58
VIP	SCZ	ENSG00000154438	ASZ1	1.25937	0.0241674	0.0320912	0.974457	0.999762	-5.48413	FALSE	136991	ankyrin repeat, SAM and basic leucine zipper domain containing 1 [Source:HGNC Symbol;Acc:HGNC:1350]	protein_coding	35.27
VIP	SCZ	ENSG00000154447	SH3RF1	5.87883	-0.297484	-1.525	0.130118	0.946546	-5.40284	FALSE	57630	SH3 domain containing ring finger 1 [Source:HGNC Symbol;Acc:HGNC:17650]	protein_coding	39.24
VIP	SCZ	ENSG00000154451	GBP5	-1.95093	-0.816521	-0.652021	0.515743	0.997772	-4.96355	FALSE	115362	guanylate binding protein 5 [Source:HGNC Symbol;Acc:HGNC:19895]	protein_coding	37.31
VIP	SCZ	ENSG00000154473	BUB3	2.18621	-0.857283	-1.16929	0.244806	0.973408	-4.85307	FALSE	9184	BUB3 mitotic checkpoint protein [Source:HGNC Symbol;Acc:HGNC:1151]	protein_coding	39.16
VIP	SCZ	ENSG00000154478	GPR26	2.87707	-0.269907	-0.410614	0.682151	0.998017	-5.4651	FALSE	2849	G protein-coupled receptor 26 [Source:HGNC Symbol;Acc:HGNC:4481]	protein_coding	50.15
VIP	SCZ	ENSG00000154479	CFAP210	2.67325	0.68217	0.796161	0.428069	0.995275	-5.26416	FALSE	129881	cilia and flagella associated protein 210 [Source:HGNC Symbol;Acc:HGNC:25064]	protein_coding	38.67
VIP	SCZ	ENSG00000154485	MMP21	-0.850529	2.2126	1.89415	0.0608213	0.885867	-3.96138	FALSE	118856	matrix metallopeptidase 21 [Source:HGNC Symbol;Acc:HGNC:14357]	protein_coding	45.18
VIP	SCZ	ENSG00000154493	C10orf90	6.27534	0.117095	0.65191	0.515814	0.997772	-6.50903	FALSE	118611	chromosome 10 open reading frame 90 [Source:HGNC Symbol;Acc:HGNC:26563]	protein_coding	42.96
VIP	SCZ	ENSG00000154511	DIPK1A	6.4582	-0.0233308	-0.13211	0.895138	0.999463	-6.71596	FALSE	388650	divergent protein kinase domain 1A [Source:HGNC Symbol;Acc:HGNC:32213]	protein_coding	39.43
VIP	SCZ	ENSG00000154518	ATP5MC3	0.49245	-0.190463	-0.167832	0.867022	0.999463	-5.14991	FALSE	518	ATP synthase membrane subunit c locus 3 [Source:HGNC Symbol;Acc:HGNC:843]	protein_coding	39.78
VIP	SCZ	ENSG00000154529	CNTNAP3B	5.2697	-0.558624	-1.66339	0.0990705	0.92284	-4.96498	FALSE	728577	contactin associated protein family member 3B [Source:HGNC Symbol;Acc:HGNC:32035]	protein_coding	38.25
VIP	SCZ	ENSG00000154548	SRSF12	3.40901	0.116177	0.216272	0.829175	0.999463	-5.59076	FALSE	135295	serine and arginine rich splicing factor 12 [Source:HGNC Symbol;Acc:HGNC:21220]	protein_coding	40.75
VIP	SCZ	ENSG00000154553	PDLIM3	0.371541	0.159731	0.16838	0.866592	0.999463	-5.27006	FALSE	27295	PDZ and LIM domain 3 [Source:HGNC Symbol;Acc:HGNC:20767]	protein_coding	39.95
VIP	SCZ	ENSG00000154556	SORBS2	7.51181	0.0757824	0.672716	0.502534	0.997772	-7.0369	FALSE	8470	sorbin and SH3 domain containing 2 [Source:HGNC Symbol;Acc:HGNC:24098]	protein_coding	40.39
VIP	SCZ	ENSG00000154582	ELOC	3.03838	-0.717567	-1.27138	0.206265	0.96922	-4.8885	FALSE	6921	elongin C [Source:HGNC Symbol;Acc:HGNC:11617]	protein_coding	41.21
VIP	SCZ	ENSG00000154589	LY96	1.86896	0.823375	1.06433	0.289503	0.984934	-4.9197	FALSE	23643	lymphocyte antigen 96 [Source:HGNC Symbol;Acc:HGNC:17156]	protein_coding	42
VIP	SCZ	ENSG00000154608	CEP170P1	1.96073	0.585494	0.856729	0.393451	0.995275	-5.14635	FALSE		centrosomal protein 170 pseudogene 1 [Source:HGNC Symbol;Acc:HGNC:28364]	transcribed_unprocessed_pseudogene	35.63
VIP	SCZ	ENSG00000154611	PSMA8	1.10189	-0.0385712	-0.0419158	0.966642	0.999762	-5.30504	FALSE	143471	proteasome 20S subunit alpha 8 [Source:HGNC Symbol;Acc:HGNC:22985]	protein_coding	37.99
VIP	SCZ	ENSG00000154639	CXADR	5.14741	0.431003	1.73271	0.0859401	0.914021	-4.76797	FALSE	1525	CXADR Ig-like cell adhesion molecule [Source:HGNC Symbol;Acc:HGNC:2559]	protein_coding	39.97
VIP	SCZ	ENSG00000154640	BTG3	-0.0124313	0.253068	0.236993	0.813101	0.999463	-5.16251	FALSE	10950	BTG anti-proliferation factor 3 [Source:HGNC Symbol;Acc:HGNC:1132]	protein_coding	37.73
VIP	SCZ	ENSG00000154642	C21orf91	-1.44056	2.4155	2.08248	0.0396089	0.852618	-3.73146	FALSE	54149	chromosome 21 open reading frame 91 [Source:HGNC Symbol;Acc:HGNC:16459]	protein_coding	37.16
VIP	SCZ	ENSG00000154645	CHODL	4.48729	0.933956	2.03855	0.0438847	0.862899	-4.00625	FALSE	140578	chondrolectin [Source:HGNC Symbol;Acc:HGNC:17807]	protein_coding	37.04
VIP	SCZ	ENSG00000154646	TMPRSS15	3.8835	0.626955	1.15438	0.250836	0.973408	-5.21983	FALSE	5651	transmembrane serine protease 15 [Source:HGNC Symbol;Acc:HGNC:9490]	protein_coding	35.11
VIP	SCZ	ENSG00000154654	NCAM2	9.01062	-0.12162	-1.23641	0.220433	0.970944	-7.61857	FALSE	4685	neural cell adhesion molecule 2 [Source:HGNC Symbol;Acc:HGNC:7657]	protein_coding	34.02
VIP	SCZ	ENSG00000154655	L3MBTL4	8.21377	-0.129368	-1.33691	0.185162	0.960663	-6.828	FALSE	91133	L3MBTL histone methyl-lysine binding protein 4 [Source:HGNC Symbol;Acc:HGNC:26677]	protein_coding	39.96
VIP	SCZ	ENSG00000154678	PDE1C	8.1714	0.0775938	0.571149	0.569725	0.998017	-7.50362	FALSE	5137	phosphodiesterase 1C [Source:HGNC Symbol;Acc:HGNC:8776]	protein_coding	40.15
VIP	SCZ	ENSG00000154710	RABGEF1	-1.96251	1.81329	1.39526	0.165737	0.960663	-4.48385	FALSE	27342	RAB guanine nucleotide exchange factor 1 [Source:HGNC Symbol;Acc:HGNC:17676]	protein_coding	44.49
VIP	SCZ	ENSG00000154719	MRPL39	3.11668	0.524478	0.842335	0.401422	0.995275	-5.30163	FALSE	54148	mitochondrial ribosomal protein L39 [Source:HGNC Symbol;Acc:HGNC:14027]	protein_coding	37.94
VIP	SCZ	ENSG00000154721	JAM2	4.45816	0.114792	0.297388	0.766729	0.998678	-5.99235	FALSE	58494	junctional adhesion molecule 2 [Source:HGNC Symbol;Acc:HGNC:14686]	protein_coding	39.65
VIP	SCZ	ENSG00000154723	ATP5PF	2.4998	-0.743635	-1.01362	0.31298	0.989643	-5.04505	FALSE	522	ATP synthase peripheral stalk subunit F6 [Source:HGNC Symbol;Acc:HGNC:847]	protein_coding	41.96
VIP	SCZ	ENSG00000154727	GABPA	3.46613	-0.00319089	-0.00504311	0.995985	0.999944	-5.59686	FALSE	2551	GA binding protein transcription factor subunit alpha [Source:HGNC Symbol;Acc:HGNC:4071]	protein_coding	36.67
VIP	SCZ	ENSG00000154734	ADAMTS1	1.26667	-1.15192	-1.16567	0.24626	0.973408	-4.75652	FALSE	9510	ADAM metallopeptidase with thrombospondin type 1 motif 1 [Source:HGNC Symbol;Acc:HGNC:217]	protein_coding	45.12
VIP	SCZ	ENSG00000154736	ADAMTS5	0.483484	-0.535488	-0.498763	0.618938	0.998017	-5.1386	FALSE	11096	ADAM metallopeptidase with thrombospondin type 1 motif 5 [Source:HGNC Symbol;Acc:HGNC:221]	protein_coding	38.46
VIP	SCZ	ENSG00000154743	TSEN2	4.66179	0.214419	0.674828	0.501196	0.997772	-5.83282	FALSE	80746	tRNA splicing endonuclease subunit 2 [Source:HGNC Symbol;Acc:HGNC:28422]	protein_coding	43.26
VIP	SCZ	ENSG00000154760	SLFN13	-1.47472	-0.526455	-0.435174	0.664285	0.998017	-5.05323	FALSE	146857	schlafen family member 13 [Source:HGNC Symbol;Acc:HGNC:26481]	protein_coding	41.71
VIP	SCZ	ENSG00000154764	WNT7A	3.47519	0.273635	0.464506	0.6432	0.998017	-5.53164	FALSE	7476	Wnt family member 7A [Source:HGNC Symbol;Acc:HGNC:12786]	protein_coding	51.83
VIP	SCZ	ENSG00000154767	XPC	4.29417	0.339149	0.803706	0.423294	0.995275	-5.58338	FALSE	7508	XPC complex subunit, DNA damage recognition and repair factor [Source:HGNC Symbol;Acc:HGNC:12816]	protein_coding	45.13
VIP	SCZ	ENSG00000154781	CCDC174	4.04339	-0.339083	-0.865577	0.388599	0.995275	-5.5168	FALSE	51244	coiled-coil domain containing 174 [Source:HGNC Symbol;Acc:HGNC:28033]	protein_coding	42.27
VIP	SCZ	ENSG00000154783	FGD5	6.82429	-0.0114755	-0.0738507	0.941263	0.999762	-6.92372	FALSE	152273	FYVE, RhoGEF and PH domain containing 5 [Source:HGNC Symbol;Acc:HGNC:19117]	protein_coding	48.45
VIP	SCZ	ENSG00000154803	FLCN	3.94139	0.267822	0.599031	0.55038	0.997772	-5.64205	FALSE	201163	folliculin [Source:HGNC Symbol;Acc:HGNC:27310]	protein_coding	53.29
VIP	SCZ	ENSG00000154813	DPH3	0.46438	1.05584	0.925362	0.356796	0.992043	-4.88988	FALSE	285381	diphthamide biosynthesis 3 [Source:HGNC Symbol;Acc:HGNC:27717]	protein_coding	40.33
VIP	SCZ	ENSG00000154814	OXNAD1	4.44246	-0.459398	-1.14333	0.255375	0.975316	-5.32564	FALSE	92106	oxidoreductase NAD binding domain containing 1 [Source:HGNC Symbol;Acc:HGNC:25128]	protein_coding	42.08
VIP	SCZ	ENSG00000154822	PLCL2	7.24723	-0.0878288	-0.697088	0.487213	0.995301	-6.91612	FALSE	23228	phospholipase C like 2 [Source:HGNC Symbol;Acc:HGNC:9064]	protein_coding	39.07
VIP	SCZ	ENSG00000154832	CXXC1	3.80725	0.0196272	0.0364607	0.970981	0.999762	-5.79603	FALSE	30827	CXXC finger protein 1 [Source:HGNC Symbol;Acc:HGNC:24343]	protein_coding	59.56
VIP	SCZ	ENSG00000154839	SKA1	-2.59739	-0.171777	-0.153517	0.878271	0.999463	-5.1082	FALSE	220134	spindle and kinetochore associated complex subunit 1 [Source:HGNC Symbol;Acc:HGNC:28109]	protein_coding	39.35
VIP	SCZ	ENSG00000154845	PPP4R1	5.615	0.112055	0.519189	0.604668	0.998017	-6.28866	FALSE	9989	protein phosphatase 4 regulatory subunit 1 [Source:HGNC Symbol;Acc:HGNC:9320]	protein_coding	39.14
VIP	SCZ	ENSG00000154856	APCDD1	3.16309	0.461206	0.826819	0.410123	0.995275	-5.24167	FALSE	147495	APC down-regulated 1 [Source:HGNC Symbol;Acc:HGNC:15718]	protein_coding	46.21
VIP	SCZ	ENSG00000154864	PIEZO2	6.13466	-0.046843	-0.211506	0.832882	0.999463	-6.67103	FALSE	63895	piezo type mechanosensitive ion channel component 2 [Source:HGNC Symbol;Acc:HGNC:26270]	protein_coding	41.08
VIP	SCZ	ENSG00000154874	CCDC144BP	5.89189	-0.373588	-1.51509	0.132607	0.949161	-5.36288	FALSE		coiled-coil domain containing 144B, pseudogene [Source:HGNC Symbol;Acc:HGNC:26704]	transcribed_unprocessed_pseudogene	38.41
VIP	SCZ	ENSG00000154889	MPPE1	2.99597	-0.564817	-0.959461	0.339423	0.99013	-5.18337	FALSE	65258	metallophosphoesterase 1 [Source:HGNC Symbol;Acc:HGNC:15988]	protein_coding	45.05
VIP	SCZ	ENSG00000154898	CCDC144CP	5.72511	0.163759	0.750862	0.454333	0.995275	-6.19825	FALSE		coiled-coil domain containing 144C, pseudogene [Source:HGNC Symbol;Acc:HGNC:29073]	transcribed_processed_pseudogene	38.11
VIP	SCZ	ENSG00000154914	USP43	4.48819	-0.0807793	-0.22096	0.825532	0.999463	-6.01358	FALSE	124739	ubiquitin specific peptidase 43 [Source:HGNC Symbol;Acc:HGNC:20072]	protein_coding	45.05
VIP	SCZ	ENSG00000154917	RAB6B	7.49777	0.344232	3.20132	0.00178705	0.554278	-2.36213	FALSE	51560	RAB6B, member RAS oncogene family [Source:HGNC Symbol;Acc:HGNC:14902]	protein_coding	49.61
VIP	SCZ	ENSG00000154928	EPHB1	7.97433	0.0786795	0.581991	0.562434	0.998017	-7.4175	FALSE	2047	EPH receptor B1 [Source:HGNC Symbol;Acc:HGNC:3392]	protein_coding	44.82
VIP	SCZ	ENSG00000154930	ACSS1	3.50934	0.53494	0.866289	0.388211	0.995275	-5.3287	FALSE	84532	acyl-CoA synthetase short chain family member 1 [Source:HGNC Symbol;Acc:HGNC:16091]	protein_coding	52
VIP	SCZ	ENSG00000154945	ANKRD40	4.09866	-0.818003	-2.0896	0.0389507	0.852618	-3.87447	FALSE	91369	ankyrin repeat domain 40 [Source:HGNC Symbol;Acc:HGNC:28233]	protein_coding	44.45
VIP	SCZ	ENSG00000154957	ZNF18	2.05316	-0.253472	-0.32527	0.745592	0.998017	-5.34417	FALSE	7566	zinc finger protein 18 [Source:HGNC Symbol;Acc:HGNC:12969]	protein_coding	41.61
VIP	SCZ	ENSG00000154975	CA10	7.47698	-0.136994	-1.12783	0.261978	0.979251	-6.69861	FALSE	56934	carbonic anhydrase 10 [Source:HGNC Symbol;Acc:HGNC:1369]	protein_coding	39.84
VIP	SCZ	ENSG00000154978	VOPP1	7.16344	0.0195602	0.158594	0.874279	0.999463	-7.094	FALSE	81552	VOPP1 WW domain binding protein [Source:HGNC Symbol;Acc:HGNC:34518]	protein_coding	46.42
VIP	SCZ	ENSG00000154997	SEPTIN14	1.10481	0.255952	0.315363	0.753082	0.998017	-5.29983	FALSE	346288	septin 14 [Source:HGNC Symbol;Acc:HGNC:33280]	protein_coding	40.94
VIP	SCZ	ENSG00000155008	APOOL	4.51128	0.143961	0.483084	0.629992	0.998017	-5.91651	FALSE	139322	apolipoprotein O like [Source:HGNC Symbol;Acc:HGNC:24009]	protein_coding	37.14
VIP	SCZ	ENSG00000155011	DKK2	5.08302	0.19749	0.663326	0.508504	0.997772	-6.02573	FALSE	27123	dickkopf WNT signaling pathway inhibitor 2 [Source:HGNC Symbol;Acc:HGNC:2892]	protein_coding	36.05
VIP	SCZ	ENSG00000155016	CYP2U1	0.383516	-0.576792	-0.476819	0.634434	0.998017	-5.05481	FALSE	113612	cytochrome P450 family 2 subfamily U member 1 [Source:HGNC Symbol;Acc:HGNC:20582]	protein_coding	40.16
VIP	SCZ	ENSG00000155026	RSPH10B	-1.52176	1.14415	1.04335	0.299065	0.985696	-4.76541	FALSE	222967	radial spoke head 10 homolog B [Source:HGNC Symbol;Acc:HGNC:27362]	protein_coding	48.15
VIP	SCZ	ENSG00000155034	FBXL18	5.16551	0.408753	1.34417	0.181648	0.960663	-5.35542	FALSE	80028	F-box and leucine rich repeat protein 18 [Source:HGNC Symbol;Acc:HGNC:21874]	protein_coding	54.7
VIP	SCZ	ENSG00000155052	CNTNAP5	9.63848	0.143134	1.5263	0.131437	0.94906	-7.89792	FALSE	129684	contactin associated protein family member 5 [Source:HGNC Symbol;Acc:HGNC:18748]	protein_coding	38.92
VIP	SCZ	ENSG00000155066	PROM2	1.37416	1.60264	1.71622	0.0889259	0.916841	-4.18352	FALSE	150696	prominin 2 [Source:HGNC Symbol;Acc:HGNC:20685]	protein_coding	58.87
VIP	SCZ	ENSG00000155070	UNC93B2	-3.23056	0.63223	0.513148	0.608873	0.998017	-5.01994	FALSE		unc-93 homolog B2 (pseudogene) [Source:HGNC Symbol;Acc:HGNC:13482]	processed_pseudogene	58.21
VIP	SCZ	ENSG00000155085	AK9	5.51645	0.1494	0.646553	0.519263	0.997772	-6.21198	FALSE	221264	adenylate kinase 9 [Source:HGNC Symbol;Acc:HGNC:33814]	protein_coding	38.27
VIP	SCZ	ENSG00000155087	ODF1	-3.3617	-1.44305	-1.27705	0.204264	0.96922	-4.58579	FALSE	4956	outer dense fiber of sperm tails 1 [Source:HGNC Symbol;Acc:HGNC:8113]	protein_coding	43.79
VIP	SCZ	ENSG00000155090	KLF10	-3.13864	2.80942	2.52719	0.012914	0.771659	-3.11653	FALSE	7071	Kruppel like factor 10 [Source:HGNC Symbol;Acc:HGNC:11810]	protein_coding	47.85
VIP	SCZ	ENSG00000155093	PTPRN2	10.4503	0.103584	1.99218	0.0502489	0.873086	-9.02284	FALSE	5799	protein tyrosine phosphatase receptor type N2 [Source:HGNC Symbol;Acc:HGNC:9677]	protein_coding	51.4
VIP	SCZ	ENSG00000155096	AZIN1	5.05889	0.152234	0.588123	0.557651	0.998017	-6.08196	FALSE	51582	antizyme inhibitor 1 [Source:HGNC Symbol;Acc:HGNC:16432]	protein_coding	40.79
VIP	SCZ	ENSG00000155097	ATP6V1C1	5.63606	-0.13669	-0.615493	0.539496	0.997772	-6.22743	FALSE	528	ATPase H+ transporting V1 subunit C1 [Source:HGNC Symbol;Acc:HGNC:856]	protein_coding	38.39
VIP	SCZ	ENSG00000155099	PIP4P2	4.861	0.258934	0.917559	0.36085	0.994151	-5.74263	FALSE	55529	phosphatidylinositol-4,5-bisphosphate 4-phosphatase 2 [Source:HGNC Symbol;Acc:HGNC:25452]	protein_coding	35.47
VIP	SCZ	ENSG00000155100	OTUD6B	2.46547	0.278133	0.387681	0.698999	0.998017	-5.33208	FALSE	51633	OTU deubiquitinase 6B [Source:HGNC Symbol;Acc:HGNC:24281]	protein_coding	34.94
VIP	SCZ	ENSG00000155111	CDK19	5.97606	-0.250238	-1.15596	0.250194	0.973408	-5.89121	FALSE	23097	cyclin dependent kinase 19 [Source:HGNC Symbol;Acc:HGNC:19338]	protein_coding	39.87
VIP	SCZ	ENSG00000155115	GTF3C6	-0.125739	0.331433	0.285637	0.775691	0.998914	-5.12439	FALSE	112495	general transcription factor IIIC subunit 6 [Source:HGNC Symbol;Acc:HGNC:20872]	protein_coding	45.08
VIP	SCZ	ENSG00000155158	TTC39B	5.49993	-0.214646	-0.857286	0.393144	0.995275	-6.04666	FALSE	158219	tetratricopeptide repeat domain 39B [Source:HGNC Symbol;Acc:HGNC:23704]	protein_coding	40.09
VIP	SCZ	ENSG00000155189	AGPAT5	4.93086	-0.108965	-0.353971	0.724036	0.998017	-6.09052	FALSE	55326	1-acylglycerol-3-phosphate O-acyltransferase 5 [Source:HGNC Symbol;Acc:HGNC:20886]	protein_coding	38.19
VIP	SCZ	ENSG00000155229	MMS19	5.26887	0.153804	0.644356	0.520681	0.997772	-6.05911	FALSE	64210	MMS19 homolog, cytosolic iron-sulfur assembly component [Source:HGNC Symbol;Acc:HGNC:13824]	protein_coding	44.91
VIP	SCZ	ENSG00000155249	OR4K1	-2.63765	-0.507425	-0.443624	0.658183	0.998017	-5.04523	FALSE	79544	olfactory receptor family 4 subfamily K member 1 [Source:HGNC Symbol;Acc:HGNC:14726]	protein_coding	36.09
VIP	SCZ	ENSG00000155252	PI4K2A	1.59058	0.851941	0.940494	0.349017	0.99013	-4.9703	FALSE	55361	phosphatidylinositol 4-kinase type 2 alpha [Source:HGNC Symbol;Acc:HGNC:30031]	protein_coding	44.74
VIP	SCZ	ENSG00000155254	MARVELD1	-2.58388	1.30485	1.04997	0.296024	0.985696	-4.74938	FALSE	83742	MARVEL domain containing 1 [Source:HGNC Symbol;Acc:HGNC:28674]	protein_coding	57.63
VIP	SCZ	ENSG00000155256	ZFYVE27	4.8838	0.890341	2.74781	0.007009	0.766715	-2.57472	FALSE	118813	zinc finger FYVE-type containing 27 [Source:HGNC Symbol;Acc:HGNC:26559]	protein_coding	48.53
VIP	SCZ	ENSG00000155265	GOLGA7B	4.38213	-0.217518	-0.607741	0.544607	0.997772	-5.72251	FALSE	401647	golgin A7 family member B [Source:HGNC Symbol;Acc:HGNC:31668]	protein_coding	49.35
VIP	SCZ	ENSG00000155269	GPR78	-0.960092	-0.762688	-0.770874	0.442428	0.995275	-4.98708	FALSE	27201	G protein-coupled receptor 78 [Source:HGNC Symbol;Acc:HGNC:4528]	protein_coding	53.96
VIP	SCZ	ENSG00000155275	TRMT44	4.7411	-0.00297619	-0.00935804	0.99255	0.999944	-6.09915	FALSE	152992	tRNA methyltransferase 44 homolog [Source:HGNC Symbol;Acc:HGNC:26653]	protein_coding	49.1
VIP	SCZ	ENSG00000155287	SLC25A28	4.19414	-0.13157	-0.371833	0.71073	0.998017	-5.82088	FALSE	81894	solute carrier family 25 member 28 [Source:HGNC Symbol;Acc:HGNC:23472]	protein_coding	46.67
VIP	SCZ	ENSG00000155304	HSPA13	2.37348	0.4166	0.490519	0.62474	0.998017	-5.2586	FALSE	6782	heat shock protein family A (Hsp70) member 13 [Source:HGNC Symbol;Acc:HGNC:11375]	protein_coding	36.7
VIP	SCZ	ENSG00000155307	SAMSN1	3.57851	-0.587162	-1.41606	0.159572	0.960663	-4.93404	FALSE	64092	SAM domain, SH3 domain and nuclear localization signals 1 [Source:HGNC Symbol;Acc:HGNC:10528]	protein_coding	36.33
VIP	SCZ	ENSG00000155313	USP25	6.19373	-0.0424035	-0.26223	0.793633	0.998914	-6.64236	FALSE	29761	ubiquitin specific peptidase 25 [Source:HGNC Symbol;Acc:HGNC:12624]	protein_coding	35.42
VIP	SCZ	ENSG00000155324	GRAMD2B	-1.4904	-0.478618	-0.369982	0.712104	0.998017	-5.05315	FALSE	65983	GRAM domain containing 2B [Source:HGNC Symbol;Acc:HGNC:24911]	protein_coding	38.95
VIP	SCZ	ENSG00000155329	ZCCHC10	1.59394	-0.225013	-0.303721	0.761912	0.998678	-5.36754	FALSE	54819	zinc finger CCHC-type containing 10 [Source:HGNC Symbol;Acc:HGNC:25954]	protein_coding	42.73
VIP	SCZ	ENSG00000155330	C16orf87	3.42371	0.69487	1.33265	0.185392	0.960663	-4.94561	FALSE	388272	chromosome 16 open reading frame 87 [Source:HGNC Symbol;Acc:HGNC:33754]	protein_coding	36.81
VIP	SCZ	ENSG00000155363	MOV10	2.86993	0.20694	0.291871	0.770933	0.998784	-5.49975	FALSE	4343	Mov10 RISC complex RNA helicase [Source:HGNC Symbol;Acc:HGNC:7200]	protein_coding	48.6
VIP	SCZ	ENSG00000155366	RHOC	-2.91993	1.05843	0.887578	0.376697	0.994904	-4.84991	FALSE	389	ras homolog family member C [Source:HGNC Symbol;Acc:HGNC:669]	protein_coding	57.2
VIP	SCZ	ENSG00000155367	PPM1J	-1.75582	-0.556343	-0.440725	0.660274	0.998017	-5.03981	FALSE	333926	protein phosphatase, Mg2+/Mn2+ dependent 1J [Source:HGNC Symbol;Acc:HGNC:20785]	protein_coding	57.74
VIP	SCZ	ENSG00000155368	DBI	1.04516	-0.564099	-0.535016	0.593715	0.998017	-5.11631	FALSE	1622	diazepam binding inhibitor, acyl-CoA binding protein [Source:HGNC Symbol;Acc:HGNC:2690]	protein_coding	50.38
VIP	SCZ	ENSG00000155380	SLC16A1	3.94379	-0.383096	-0.922941	0.358051	0.992864	-5.39126	FALSE	6566	solute carrier family 16 member 1 [Source:HGNC Symbol;Acc:HGNC:10922]	protein_coding	40.9
VIP	SCZ	ENSG00000155393	HEATR3	3.9585	0.510228	1.11294	0.268151	0.979916	-5.20888	FALSE	55027	HEAT repeat containing 3 [Source:HGNC Symbol;Acc:HGNC:26087]	protein_coding	42.47
VIP	SCZ	ENSG00000155438	NIFK	1.08079	0.120061	0.110556	0.912169	0.999762	-5.18814	FALSE	84365	nucleolar protein interacting with the FHA domain of MKI67 [Source:HGNC Symbol;Acc:HGNC:17838]	protein_coding	42.98
VIP	SCZ	ENSG00000155463	OXA1L	2.43145	0.707913	0.934935	0.351862	0.99013	-5.07938	FALSE	5018	OXA1L mitochondrial inner membrane protein [Source:HGNC Symbol;Acc:HGNC:8526]	protein_coding	46.65
VIP	SCZ	ENSG00000155465	SLC7A7	2.4092	-0.418501	-0.630536	0.529647	0.997772	-5.30985	FALSE	9056	solute carrier family 7 member 7 [Source:HGNC Symbol;Acc:HGNC:11065]	protein_coding	47.24
VIP	SCZ	ENSG00000155506	LARP1	7.94207	0.110677	1.33425	0.184867	0.960663	-6.68313	FALSE	23367	La ribonucleoprotein 1, translational regulator [Source:HGNC Symbol;Acc:HGNC:29531]	protein_coding	46.41
VIP	SCZ	ENSG00000155508	CNOT8	2.6439	0.243959	0.316065	0.75255	0.998017	-5.36522	FALSE	9337	CCR4-NOT transcription complex subunit 8 [Source:HGNC Symbol;Acc:HGNC:9207]	protein_coding	44.09
VIP	SCZ	ENSG00000155511	GRIA1	9.66334	-0.0179103	-0.25266	0.801271	0.998914	-9.11059	FALSE	2890	glutamate ionotropic receptor AMPA type subunit 1 [Source:HGNC Symbol;Acc:HGNC:4571]	protein_coding	41.18
VIP	SCZ	ENSG00000155530	LRGUK	4.47208	-0.33776	-0.988522	0.325058	0.989643	-5.7011	FALSE	136332	leucine rich repeats and guanylate kinase domain containing [Source:HGNC Symbol;Acc:HGNC:21964]	protein_coding	39.59
VIP	SCZ	ENSG00000155542	SETD9	-2.83341	-0.433187	-0.3692	0.712686	0.998017	-5.06322	FALSE	133383	SET domain containing 9 [Source:HGNC Symbol;Acc:HGNC:28508]	protein_coding	38.6
VIP	SCZ	ENSG00000155545	MIER3	3.48303	0.481278	0.720715	0.472608	0.995275	-5.34922	FALSE	166968	MIER family member 3 [Source:HGNC Symbol;Acc:HGNC:26678]	protein_coding	38.91
VIP	SCZ	ENSG00000155561	NUP205	5.03247	0.140283	0.527858	0.598657	0.998017	-6.05707	FALSE	23165	nucleoporin 205 [Source:HGNC Symbol;Acc:HGNC:18658]	protein_coding	38.99
VIP	SCZ	ENSG00000155592	ZKSCAN2	4.00996	-0.266784	-0.80164	0.424483	0.995275	-5.64872	FALSE	342357	zinc finger with KRAB and SCAN domains 2 [Source:HGNC Symbol;Acc:HGNC:25677]	protein_coding	43.05
VIP	SCZ	ENSG00000155621	C9orf85	4.07004	0.246164	0.587255	0.558231	0.998017	-5.66555	FALSE	138241	chromosome 9 open reading frame 85 [Source:HGNC Symbol;Acc:HGNC:28784]	protein_coding	38.63
VIP	SCZ	ENSG00000155629	PIK3AP1	3.47265	-0.995113	-2.25628	0.0260224	0.827632	-3.59837	FALSE	118788	phosphoinositide-3-kinase adaptor protein 1 [Source:HGNC Symbol;Acc:HGNC:30034]	protein_coding	44.36
VIP	SCZ	ENSG00000155636	RBM45	3.57975	-0.43115	-0.944665	0.346893	0.99013	-5.3716	FALSE	129831	RNA binding motif protein 45 [Source:HGNC Symbol;Acc:HGNC:24468]	protein_coding	36.95
VIP	SCZ	ENSG00000155657	TTN	5.64786	0.230082	0.863638	0.389659	0.995275	-6.02034	FALSE	7273	titin [Source:HGNC Symbol;Acc:HGNC:12403]	protein_coding	37.71
VIP	SCZ	ENSG00000155659	VSIG4	-1.43612	1.10101	1.01629	0.311712	0.989643	-4.81575	FALSE	11326	V-set and immunoglobulin domain containing 4 [Source:HGNC Symbol;Acc:HGNC:17032]	protein_coding	40.15
VIP	SCZ	ENSG00000155660	PDIA4	3.35197	0.0311056	0.0586556	0.953332	0.999762	-5.65573	FALSE	9601	protein disulfide isomerase family A member 4 [Source:HGNC Symbol;Acc:HGNC:30167]	protein_coding	50.88
VIP	SCZ	ENSG00000155666	KDM8	-0.0163832	-0.315822	-0.278174	0.781399	0.998914	-5.14819	FALSE	79831	lysine demethylase 8 [Source:HGNC Symbol;Acc:HGNC:25840]	protein_coding	51.92
VIP	SCZ	ENSG00000155714	PDZD9	1.13082	1.70872	1.78352	0.0772499	0.912538	-4.10027	FALSE	255762	PDZ domain containing 9 [Source:HGNC Symbol;Acc:HGNC:28740]	protein_coding	44.64
VIP	SCZ	ENSG00000155719	OTOA	2.6022	0.841072	1.36907	0.173756	0.960663	-4.76062	FALSE	146183	otoancorin [Source:HGNC Symbol;Acc:HGNC:16378]	protein_coding	44.79
VIP	SCZ	ENSG00000155729	KCTD18	2.1565	0.323514	0.38831	0.698535	0.998017	-5.27631	FALSE	130535	potassium channel tetramerization domain containing 18 [Source:HGNC Symbol;Acc:HGNC:26446]	protein_coding	40.26
VIP	SCZ	ENSG00000155744	FAM126B	5.35927	0.33279	1.30568	0.194376	0.965093	-5.46644	FALSE	285172	family with sequence similarity 126 member B [Source:HGNC Symbol;Acc:HGNC:28593]	protein_coding	39.16
VIP	SCZ	ENSG00000155749	FLACC1	4.20187	0.248708	0.569909	0.569898	0.998017	-5.80416	FALSE	130540	flagellum associated containing coiled-coil domains 1 [Source:HGNC Symbol;Acc:HGNC:14439]	protein_coding	40.89
VIP	SCZ	ENSG00000155754	C2CD6	4.37585	0.215483	0.493886	0.622368	0.998017	-5.90027	FALSE	151254	C2 calcium dependent domain containing 6 [Source:HGNC Symbol;Acc:HGNC:14438]	protein_coding	37.84
VIP	SCZ	ENSG00000155755	TMEM237	2.65999	1.11513	1.43348	0.154547	0.960663	-4.58972	FALSE	65062	transmembrane protein 237 [Source:HGNC Symbol;Acc:HGNC:14432]	protein_coding	38.83
VIP	SCZ	ENSG00000155761	SPAG17	4.56436	-0.619477	-2.22109	0.028386	0.827632	-3.90295	FALSE	200162	sperm associated antigen 17 [Source:HGNC Symbol;Acc:HGNC:26620]	protein_coding	37.52
VIP	SCZ	ENSG00000155792	DEPTOR	4.92516	-0.485646	-1.58223	0.116457	0.933863	-5.03061	FALSE	64798	DEP domain containing MTOR interacting protein [Source:HGNC Symbol;Acc:HGNC:22953]	protein_coding	43.18
VIP	SCZ	ENSG00000155816	FMN2	8.31962	0.118425	1.15855	0.250538	0.973408	-7.15144	FALSE	56776	formin 2 [Source:HGNC Symbol;Acc:HGNC:14074]	protein_coding	39.28
VIP	SCZ	ENSG00000155827	RNF20	4.65994	0.348316	0.986804	0.325896	0.989643	-5.57669	FALSE	56254	ring finger protein 20 [Source:HGNC Symbol;Acc:HGNC:10062]	protein_coding	38.17
VIP	SCZ	ENSG00000155833	CYLC2	-1.70273	-2.0331	-1.76721	0.079956	0.914021	-4.11567	FALSE	1539	cylicin 2 [Source:HGNC Symbol;Acc:HGNC:2583]	protein_coding	30.37
VIP	SCZ	ENSG00000155846	PPARGC1B	6.62956	-0.0557803	-0.369411	0.712529	0.998017	-6.78193	FALSE	133522	PPARG coactivator 1 beta [Source:HGNC Symbol;Acc:HGNC:30022]	protein_coding	49
VIP	SCZ	ENSG00000155849	ELMO1	7.48738	-0.141174	-0.905521	0.368095	0.994459	-6.87018	FALSE	9844	engulfment and cell motility 1 [Source:HGNC Symbol;Acc:HGNC:16286]	protein_coding	41.67
VIP	SCZ	ENSG00000155850	SLC26A2	2.59629	-1.42058	-2.26172	0.0256732	0.827632	-3.41449	FALSE	1836	solute carrier family 26 member 2 [Source:HGNC Symbol;Acc:HGNC:10994]	protein_coding	41.16
VIP	SCZ	ENSG00000155858	LSM11	1.70394	0.273815	0.298971	0.765524	0.998678	-5.30228	FALSE	134353	LSM11, U7 small nuclear RNA associated [Source:HGNC Symbol;Acc:HGNC:30860]	protein_coding	43.29
VIP	SCZ	ENSG00000155868	MED7	-1.54704	-0.33072	-0.268132	0.789098	0.998914	-5.07936	FALSE	9443	mediator complex subunit 7 [Source:HGNC Symbol;Acc:HGNC:2378]	protein_coding	41.05
VIP	SCZ	ENSG00000155875	SAXO1	3.68779	-0.407225	-1.01017	0.314624	0.989643	-5.40236	FALSE	158297	stabilizer of axonemal microtubules 1 [Source:HGNC Symbol;Acc:HGNC:28566]	protein_coding	42.63
VIP	SCZ	ENSG00000155876	RRAGA	2.04082	0.0192798	0.0271906	0.978357	0.999762	-5.38862	FALSE	10670	Ras related GTP binding A [Source:HGNC Symbol;Acc:HGNC:16963]	protein_coding	51.09
VIP	SCZ	ENSG00000155886	SLC24A2	7.75124	0.0621195	0.544806	0.587249	0.998017	-7.31785	FALSE	25769	solute carrier family 24 member 2 [Source:HGNC Symbol;Acc:HGNC:10976]	protein_coding	39.73
VIP	SCZ	ENSG00000155890	TRIM42	-0.616777	2.13162	1.9698	0.0513658	0.873086	-3.85958	FALSE	287015	tripartite motif containing 42 [Source:HGNC Symbol;Acc:HGNC:19014]	protein_coding	41.69
VIP	SCZ	ENSG00000155893	PXYLP1	4.34968	0.149297	0.44147	0.659736	0.998017	-5.96811	FALSE	92370	2-phosphoxylose phosphatase 1 [Source:HGNC Symbol;Acc:HGNC:26303]	protein_coding	44.59
VIP	SCZ	ENSG00000155897	ADCY8	6.59847	0.133557	0.803435	0.42345	0.995275	-6.51343	FALSE	114	adenylate cyclase 8 [Source:HGNC Symbol;Acc:HGNC:239]	protein_coding	40.42
VIP	SCZ	ENSG00000155903	RASA2	6.53407	0.146366	0.86603	0.388352	0.995275	-6.4203	FALSE	5922	RAS p21 protein activator 2 [Source:HGNC Symbol;Acc:HGNC:9872]	protein_coding	36.35
VIP	SCZ	ENSG00000155906	RMND1	3.87666	0.27663	0.710007	0.479197	0.995275	-5.58542	FALSE	55005	required for meiotic nuclear division 1 homolog [Source:HGNC Symbol;Acc:HGNC:21176]	protein_coding	42.15
VIP	SCZ	ENSG00000155926	SLA	-2.84564	0.377389	0.335215	0.738099	0.998017	-5.07301	FALSE	6503	Src like adaptor [Source:HGNC Symbol;Acc:HGNC:10902]	protein_coding	46.54
VIP	SCZ	ENSG00000155957	TMBIM4	-3.03109	-2.76448	-2.50781	0.0136025	0.771659	-3.14765	FALSE	51643	transmembrane BAX inhibitor motif containing 4 [Source:HGNC Symbol;Acc:HGNC:24257]	protein_coding	38.06
VIP	SCZ	ENSG00000155959	VBP1	2.82912	0.0905112	0.169629	0.865612	0.999463	-5.68061	FALSE	7411	VHL binding protein 1 [Source:HGNC Symbol;Acc:HGNC:12662]	protein_coding	40.41
VIP	SCZ	ENSG00000155961	RAB39B	1.85579	-0.541835	-0.675179	0.500973	0.997772	-5.172	FALSE	116442	RAB39B, member RAS oncogene family [Source:HGNC Symbol;Acc:HGNC:16499]	protein_coding	40.8
VIP	SCZ	ENSG00000155962	CLIC2	2.69535	0.376082	0.69894	0.48606	0.995275	-5.39377	FALSE	1193	chloride intracellular channel 2 [Source:HGNC Symbol;Acc:HGNC:2063]	protein_coding	38.46
VIP	SCZ	ENSG00000155966	AFF2	7.07983	0.195104	1.23745	0.219039	0.97057	-6.36085	FALSE	2334	AF4/FMR2 family member 2 [Source:HGNC Symbol;Acc:HGNC:3776]	protein_coding	38.84
VIP	SCZ	ENSG00000155970	MICU3	6.28674	-0.100553	-0.555371	0.579765	0.998017	-6.52687	FALSE	286097	mitochondrial calcium uptake family member 3 [Source:HGNC Symbol;Acc:HGNC:27820]	protein_coding	35.97
VIP	SCZ	ENSG00000155974	GRIP1	9.87877	-0.10316	-1.08062	0.28357	0.983121	-8.84653	FALSE	23426	glutamate receptor interacting protein 1 [Source:HGNC Symbol;Acc:HGNC:18708]	protein_coding	38.59
VIP	SCZ	ENSG00000155975	VPS37A	5.10743	0.224441	0.807652	0.421028	0.995275	-5.87598	FALSE	137492	VPS37A subunit of ESCRT-I [Source:HGNC Symbol;Acc:HGNC:24928]	protein_coding	36.9
VIP	SCZ	ENSG00000155980	KIF5A	7.95067	-0.0239332	-0.245731	0.806394	0.998914	-7.54069	FALSE	3798	kinesin family member 5A [Source:HGNC Symbol;Acc:HGNC:6323]	protein_coding	47.94
VIP	SCZ	ENSG00000156006	NAT2	-3.5807	-0.696656	-0.622116	0.535148	0.997772	-4.98465	FALSE	10	N-acetyltransferase 2 [Source:HGNC Symbol;Acc:HGNC:7646]	protein_coding	37.01
VIP	SCZ	ENSG00000156011	PSD3	7.68606	0.172907	1.31989	0.190615	0.962505	-6.52036	FALSE	23362	pleckstrin and Sec7 domain containing 3 [Source:HGNC Symbol;Acc:HGNC:19093]	protein_coding	39.94
VIP	SCZ	ENSG00000156017	CARNMT1	3.43449	-0.126113	-0.230358	0.81824	0.999463	-5.54601	FALSE	138199	carnosine N-methyltransferase 1 [Source:HGNC Symbol;Acc:HGNC:23435]	protein_coding	37.56
VIP	SCZ	ENSG00000156026	MCU	6.32265	0.0743307	0.415691	0.678443	0.998017	-6.68004	FALSE	90550	mitochondrial calcium uniporter [Source:HGNC Symbol;Acc:HGNC:23526]	protein_coding	38.8
VIP	SCZ	ENSG00000156030	MIDEAS	5.85738	0.272047	1.27947	0.203414	0.96922	-5.68449	FALSE	91748	mitotic deacetylase associated SANT domain protein [Source:HGNC Symbol;Acc:HGNC:19853]	protein_coding	51.27
VIP	SCZ	ENSG00000156042	CFAP70	4.55337	0.594378	1.58329	0.116216	0.933349	-4.85668	FALSE	118491	cilia and flagella associated protein 70 [Source:HGNC Symbol;Acc:HGNC:30726]	protein_coding	39.86
VIP	SCZ	ENSG00000156049	GNA14	4.43489	0.0231055	0.0658875	0.947587	0.999762	-6.04597	FALSE	9630	G protein subunit alpha 14 [Source:HGNC Symbol;Acc:HGNC:4382]	protein_coding	42.21
VIP	SCZ	ENSG00000156050	FAM161B	3.27266	0.546703	0.810539	0.419374	0.995275	-5.30961	FALSE	145483	FAM161 centrosomal protein B [Source:HGNC Symbol;Acc:HGNC:19854]	protein_coding	46.72
VIP	SCZ	ENSG00000156052	GNAQ	7.82751	0.0579452	0.595365	0.552818	0.998017	-7.28376	FALSE	2776	G protein subunit alpha q [Source:HGNC Symbol;Acc:HGNC:4390]	protein_coding	39.18
VIP	SCZ	ENSG00000156076	WIF1	3.50851	0.2994	0.545267	0.58667	0.998017	-5.51492	FALSE	11197	WNT inhibitory factor 1 [Source:HGNC Symbol;Acc:HGNC:18081]	protein_coding	38.19
VIP	SCZ	ENSG00000156096	UGT2B4	-0.0138343	-1.22887	-1.23907	0.217946	0.97057	-4.6828	FALSE	7363	UDP glucuronosyltransferase family 2 member B4 [Source:HGNC Symbol;Acc:HGNC:12553]	protein_coding	36.28
VIP	SCZ	ENSG00000156097	GPR61	2.64185	-1.39417	-2.19212	0.0304697	0.830161	-3.52928	FALSE	83873	G protein-coupled receptor 61 [Source:HGNC Symbol;Acc:HGNC:13300]	protein_coding	49.33
VIP	SCZ	ENSG00000156103	MMP16	6.6893	0.0286432	0.138187	0.890403	0.999463	-6.8598	FALSE	4325	matrix metallopeptidase 16 [Source:HGNC Symbol;Acc:HGNC:7162]	protein_coding	35.15
VIP	SCZ	ENSG00000156110	ADK	7.67265	0.116987	1.07158	0.286246	0.983272	-6.8122	FALSE	132	adenosine kinase [Source:HGNC Symbol;Acc:HGNC:257]	protein_coding	37.43
VIP	SCZ	ENSG00000156113	KCNMA1	10.0254	-0.0204821	-0.276642	0.782869	0.998914	-9.76434	FALSE	3778	potassium calcium-activated channel subfamily M alpha 1 [Source:HGNC Symbol;Acc:HGNC:6284]	protein_coding	43.94
VIP	SCZ	ENSG00000156127	BATF	-0.821145	-0.685527	-0.613048	0.541105	0.997772	-5.02135	FALSE	10538	basic leucine zipper ATF-like transcription factor [Source:HGNC Symbol;Acc:HGNC:958]	protein_coding	44.51
VIP	SCZ	ENSG00000156136	DCK	0.547205	0.527717	0.502065	0.616621	0.998017	-5.14406	FALSE	1633	deoxycytidine kinase [Source:HGNC Symbol;Acc:HGNC:2704]	protein_coding	38.98
VIP	SCZ	ENSG00000156140	ADAMTS3	5.04541	-0.955622	-3.45244	0.000788514	0.451688	-0.799685	FALSE	9508	ADAM metallopeptidase with thrombospondin type 1 motif 3 [Source:HGNC Symbol;Acc:HGNC:219]	protein_coding	35.8
VIP	SCZ	ENSG00000156162	DPY19L4	3.56046	-0.365362	-0.890905	0.374917	0.994617	-5.53379	FALSE	286148	dpy-19 like 4 [Source:HGNC Symbol;Acc:HGNC:27829]	protein_coding	40.06
VIP	SCZ	ENSG00000156170	NDUFAF6	5.53147	0.126907	0.513219	0.608824	0.998017	-6.25986	FALSE	137682	NADH:ubiquinone oxidoreductase complex assembly factor 6 [Source:HGNC Symbol;Acc:HGNC:28625]	protein_coding	42.91
VIP	SCZ	ENSG00000156171	DRAM2	3.24051	0.0565388	0.104556	0.916918	0.999762	-5.61809	FALSE	128338	DNA damage regulated autophagy modulator 2 [Source:HGNC Symbol;Acc:HGNC:28769]	protein_coding	37.87
VIP	SCZ	ENSG00000156172	CFAP418	-2.51311	-1.04515	-0.845971	0.399399	0.995275	-4.87037	FALSE	157657	cilia and flagella associated protein 418 [Source:HGNC Symbol;Acc:HGNC:27232]	protein_coding	37.4
VIP	SCZ	ENSG00000156194	PPEF2	0.887984	-0.0228886	-0.0233702	0.981397	0.999762	-5.27481	FALSE	5470	protein phosphatase with EF-hand domain 2 [Source:HGNC Symbol;Acc:HGNC:9244]	protein_coding	43.45
VIP	SCZ	ENSG00000156206	CFAP161	6.23862	0.478278	2.17303	0.0319149	0.830161	-4.35041	FALSE	161502	cilia and flagella associated protein 161 [Source:HGNC Symbol;Acc:HGNC:26782]	protein_coding	41.65
VIP	SCZ	ENSG00000156218	ADAMTSL3	6.8367	-0.130345	-0.809572	0.419927	0.995275	-6.64668	FALSE	57188	ADAMTS like 3 [Source:HGNC Symbol;Acc:HGNC:14633]	protein_coding	39.81
VIP	SCZ	ENSG00000156219	ART3	2.7044	-0.343937	-0.561151	0.575832	0.998017	-5.47279	FALSE	419	ADP-ribosyltransferase 3 (inactive) [Source:HGNC Symbol;Acc:HGNC:725]	protein_coding	39.84
VIP	SCZ	ENSG00000156222	SLC28A1	0.881195	-0.295532	-0.36063	0.719065	0.998017	-5.31142	FALSE	9154	solute carrier family 28 member 1 [Source:HGNC Symbol;Acc:HGNC:11001]	protein_coding	48.91
VIP	SCZ	ENSG00000156232	WHAMM	3.1488	0.0166556	0.0242527	0.980695	0.999762	-5.57988	FALSE	123720	WASP homolog associated with actin, golgi membranes and microtubules [Source:HGNC Symbol;Acc:HGNC:30493]	protein_coding	41.55
VIP	SCZ	ENSG00000156234	CXCL13	4.43002	0.189761	0.473628	0.6367	0.998017	-5.8534	FALSE	10563	C-X-C motif chemokine ligand 13 [Source:HGNC Symbol;Acc:HGNC:10639]	protein_coding	40.75
VIP	SCZ	ENSG00000156239	N6AMT1	1.47568	0.756602	0.809506	0.419965	0.995275	-5.02063	FALSE	29104	N-6 adenine-specific DNA methyltransferase 1 [Source:HGNC Symbol;Acc:HGNC:16021]	protein_coding	38.62
VIP	SCZ	ENSG00000156253	RWDD2B	-0.0147155	1.23387	1.08907	0.278495	0.981732	-4.74412	FALSE	10069	RWD domain containing 2B [Source:HGNC Symbol;Acc:HGNC:1302]	protein_coding	45.41
VIP	SCZ	ENSG00000156256	USP16	3.79802	0.0702214	0.167534	0.867256	0.999463	-5.77983	FALSE	10600	ubiquitin specific peptidase 16 [Source:HGNC Symbol;Acc:HGNC:12614]	protein_coding	38.76
VIP	SCZ	ENSG00000156261	CCT8	3.33146	-0.37756	-0.704469	0.482624	0.995275	-5.35302	FALSE	10694	chaperonin containing TCP1 subunit 8 [Source:HGNC Symbol;Acc:HGNC:1623]	protein_coding	38.32
VIP	SCZ	ENSG00000156265	MAP3K7CL	3.44082	-0.0953331	-0.147428	0.883087	0.999463	-5.71659	FALSE	56911	MAP3K7 C-terminal like [Source:HGNC Symbol;Acc:HGNC:16457]	protein_coding	40.51
VIP	SCZ	ENSG00000156269	NAA11	-2.43768	1.09687	0.951759	0.343298	0.99013	-4.83074	FALSE	84779	N-alpha-acetyltransferase 11, NatA catalytic subunit [Source:HGNC Symbol;Acc:HGNC:28125]	protein_coding	38.12
VIP	SCZ	ENSG00000156273	BACH1	6.16874	-0.155262	-0.818615	0.41477	0.995275	-6.28718	FALSE	571	BTB domain and CNC homolog 1 [Source:HGNC Symbol;Acc:HGNC:935]	protein_coding	39.61
VIP	SCZ	ENSG00000156273	BACH1	6.16874	-0.155262	-0.818615	0.41477	0.995275	-6.28718	FALSE	100379661	BTB domain and CNC homolog 1 [Source:HGNC Symbol;Acc:HGNC:935]	protein_coding	39.61
VIP	SCZ	ENSG00000156298	TSPAN7	5.37914	0.400506	1.52829	0.129301	0.946546	-5.1763	FALSE	7102	tetraspanin 7 [Source:HGNC Symbol;Acc:HGNC:11854]	protein_coding	39.54
VIP	SCZ	ENSG00000156299	TIAM1	8.51514	0.106565	1.26223	0.210952	0.96922	-7.16307	FALSE	7074	TIAM Rac1 associated GEF 1 [Source:HGNC Symbol;Acc:HGNC:11805]	protein_coding	43.86
VIP	SCZ	ENSG00000156304	SCAF4	5.20014	-0.186309	-0.695494	0.488207	0.995794	-6.00853	FALSE	57466	SR-related CTD associated factor 4 [Source:HGNC Symbol;Acc:HGNC:19304]	protein_coding	38.15
VIP	SCZ	ENSG00000156313	RPGR	0.165559	-0.0341132	-0.0354503	0.971785	0.999762	-5.24695	FALSE	6103	retinitis pigmentosa GTPase regulator [Source:HGNC Symbol;Acc:HGNC:10295]	protein_coding	37.6
VIP	SCZ	ENSG00000156345	CDK20	3.42883	-0.537255	-1.0976	0.274768	0.980669	-5.16376	FALSE	23552	cyclin dependent kinase 20 [Source:HGNC Symbol;Acc:HGNC:21420]	protein_coding	53.16
VIP	SCZ	ENSG00000156374	PCGF6	3.19543	0.488217	1.05359	0.294373	0.985696	-5.20686	FALSE	84108	polycomb group ring finger 6 [Source:HGNC Symbol;Acc:HGNC:21156]	protein_coding	43.9
VIP	SCZ	ENSG00000156381	ANKRD9	0.81368	-1.161	-1.02125	0.309369	0.989643	-4.84404	FALSE	122416	ankyrin repeat domain 9 [Source:HGNC Symbol;Acc:HGNC:20096]	protein_coding	59.94
VIP	SCZ	ENSG00000156384	SFR1	-3.87467	-0.203626	-0.186587	0.852327	0.999463	-5.09506	FALSE	119392	SWI5 dependent homologous recombination repair protein 1 [Source:HGNC Symbol;Acc:HGNC:29574]	protein_coding	37.96
VIP	SCZ	ENSG00000156395	SORCS3	9.20641	0.138793	1.66118	0.101146	0.923065	-7.17552	FALSE	22986	sortilin related VPS10 domain containing receptor 3 [Source:HGNC Symbol;Acc:HGNC:16699]	protein_coding	40.93
VIP	SCZ	ENSG00000156398	SFXN2	2.90304	-0.356872	-0.536692	0.59256	0.998017	-5.41894	FALSE	118980	sideroflexin 2 [Source:HGNC Symbol;Acc:HGNC:16086]	protein_coding	48.44
VIP	SCZ	ENSG00000156411	ATP5MJ	3.04291	0.137161	0.259154	0.795999	0.998914	-5.57719	FALSE	9556	ATP synthase membrane subunit j [Source:HGNC Symbol;Acc:HGNC:1188]	protein_coding	47.77
VIP	SCZ	ENSG00000156414	TDRD9	4.14589	-0.174226	-0.489417	0.625517	0.998017	-5.86693	FALSE	122402	tudor domain containing 9 [Source:HGNC Symbol;Acc:HGNC:20122]	protein_coding	42.7
VIP	SCZ	ENSG00000156427	FGF18	-0.486587	-1.13298	-0.962724	0.33779	0.989747	-4.8236	FALSE	8817	fibroblast growth factor 18 [Source:HGNC Symbol;Acc:HGNC:3674]	protein_coding	54.87
VIP	SCZ	ENSG00000156453	PCDH1	6.12219	-0.0793032	-0.387448	0.69917	0.998017	-6.51855	FALSE	5097	protocadherin 1 [Source:HGNC Symbol;Acc:HGNC:8655]	protein_coding	54.9
VIP	SCZ	ENSG00000156463	SH3RF2	3.87191	0.246146	0.602794	0.547882	0.997772	-5.78385	FALSE	153769	SH3 domain containing ring finger 2 [Source:HGNC Symbol;Acc:HGNC:26299]	protein_coding	42.22
VIP	SCZ	ENSG00000156466	GDF6	-1.87612	-0.768948	-0.67951	0.498237	0.997298	-4.97615	FALSE	392255	growth differentiation factor 6 [Source:HGNC Symbol;Acc:HGNC:4221]	protein_coding	51.73
VIP	SCZ	ENSG00000156467	UQCRB	3.69925	-0.591107	-1.20864	0.229382	0.971859	-5.04951	FALSE	7381	ubiquinol-cytochrome c reductase binding protein [Source:HGNC Symbol;Acc:HGNC:12582]	protein_coding	38.71
VIP	SCZ	ENSG00000156469	MTERF3	1.3232	-1.37652	-1.50956	0.134012	0.949161	-4.44703	FALSE	51001	mitochondrial transcription termination factor 3 [Source:HGNC Symbol;Acc:HGNC:24258]	protein_coding	38.81
VIP	SCZ	ENSG00000156471	PTDSS1	5.88513	-0.0610704	-0.310927	0.756442	0.998477	-6.45554	FALSE	9791	phosphatidylserine synthase 1 [Source:HGNC Symbol;Acc:HGNC:9587]	protein_coding	43.65
VIP	SCZ	ENSG00000156475	PPP2R2B	8.95168	-0.258983	-3.30869	0.00148222	0.53432	-3.17455	FALSE	5521	protein phosphatase 2 regulatory subunit Bbeta [Source:HGNC Symbol;Acc:HGNC:9305]	protein_coding	39.61
VIP	SCZ	ENSG00000156482	RPL30	1.82479	-0.257836	-0.357768	0.7212	0.998017	-5.3292	FALSE	6156	ribosomal protein L30 [Source:HGNC Symbol;Acc:HGNC:10333]	protein_coding	42.56
VIP	SCZ	ENSG00000156486	KCNS2	2.84061	0.227536	0.304189	0.761556	0.998678	-5.43289	FALSE	3788	potassium voltage-gated channel modifier subfamily S member 2 [Source:HGNC Symbol;Acc:HGNC:6301]	protein_coding	52.02
VIP	SCZ	ENSG00000156500	PABIR3	1.79803	0.591992	0.864404	0.38924	0.995275	-5.17274	FALSE	159091	PABIR family member 3 [Source:HGNC Symbol;Acc:HGNC:25202]	protein_coding	41.63
VIP	SCZ	ENSG00000156502	SUPV3L1	3.99553	0.368394	0.827913	0.409506	0.995275	-5.5189	FALSE	6832	Suv3 like RNA helicase [Source:HGNC Symbol;Acc:HGNC:11471]	protein_coding	41.8
VIP	SCZ	ENSG00000156504	PABIR2	3.31512	0.565177	1.12589	0.262655	0.979402	-5.1098	FALSE	159090	PABIR family member 2 [Source:HGNC Symbol;Acc:HGNC:30490]	protein_coding	40.17
VIP	SCZ	ENSG00000156508	EEF1A1	6.67815	0.30298	1.75852	0.0814298	0.914021	-5.33843	FALSE	1915	eukaryotic translation elongation factor 1 alpha 1 [Source:HGNC Symbol;Acc:HGNC:3189]	protein_coding	42.73
VIP	SCZ	ENSG00000156509	FBXO43	-1.42279	1.33232	1.15822	0.249275	0.973408	-4.68318	FALSE	286151	F-box protein 43 [Source:HGNC Symbol;Acc:HGNC:28521]	protein_coding	38.89
VIP	SCZ	ENSG00000156510	HKDC1	-0.216316	-0.922133	-1.03702	0.301995	0.986725	-4.90191	FALSE	80201	hexokinase domain containing 1 [Source:HGNC Symbol;Acc:HGNC:23302]	protein_coding	47.95
VIP	SCZ	ENSG00000156515	HK1	6.99161	0.145906	1.11361	0.267864	0.979916	-6.40564	FALSE	3098	hexokinase 1 [Source:HGNC Symbol;Acc:HGNC:4922]	protein_coding	47.64
VIP	SCZ	ENSG00000156521	TYSND1	2.63811	-0.0771066	-0.0979709	0.922133	0.999762	-5.46536	FALSE	219743	trypsin like peroxisomal matrix peptidase 1 [Source:HGNC Symbol;Acc:HGNC:28531]	protein_coding	53.28
VIP	SCZ	ENSG00000156531	PHF6	3.85881	0.598079	1.43822	0.1532	0.960663	-4.8071	FALSE	84295	PHD finger protein 6 [Source:HGNC Symbol;Acc:HGNC:18145]	protein_coding	37.45
VIP	SCZ	ENSG00000156535	CD109	3.29331	-0.597057	-1.27415	0.205285	0.96922	-5.06234	FALSE	135228	CD109 molecule [Source:HGNC Symbol;Acc:HGNC:21685]	protein_coding	38.58
VIP	SCZ	ENSG00000156564	LRFN2	9.08693	-0.0375	-0.455468	0.650181	0.998017	-8.41924	FALSE	57497	leucine rich repeat and fibronectin type III domain containing 2 [Source:HGNC Symbol;Acc:HGNC:21226]	protein_coding	48.5
VIP	SCZ	ENSG00000156574	NODAL	-1.83699	-0.322476	-0.284747	0.776371	0.998914	-5.10142	FALSE	4838	nodal growth differentiation factor [Source:HGNC Symbol;Acc:HGNC:7865]	protein_coding	51.27
VIP	SCZ	ENSG00000156575	PRG3	-3.91876	0.404491	0.398081	0.691339	0.998017	-5.05741	FALSE	10394	proteoglycan 3, pro eosinophil major basic protein 2 [Source:HGNC Symbol;Acc:HGNC:9363]	protein_coding	49.61
VIP	SCZ	ENSG00000156587	UBE2L6	3.00805	-0.915179	-1.30472	0.1947	0.965317	-4.82979	FALSE	9246	ubiquitin conjugating enzyme E2 L6 [Source:HGNC Symbol;Acc:HGNC:12490]	protein_coding	48.66
VIP	SCZ	ENSG00000156599	ZDHHC5	4.52239	-0.129138	-0.397125	0.692042	0.998017	-5.95837	FALSE	25921	zinc finger DHHC-type palmitoyltransferase 5 [Source:HGNC Symbol;Acc:HGNC:18472]	protein_coding	45.38
VIP	SCZ	ENSG00000156603	MED19	0.446846	-0.0654107	-0.0576134	0.954161	0.999762	-5.16427	FALSE	219541	mediator complex subunit 19 [Source:HGNC Symbol;Acc:HGNC:29600]	protein_coding	45.66
VIP	SCZ	ENSG00000156639	ZFAND3	7.85848	0.0510219	0.519686	0.604323	0.998017	-7.34607	FALSE	60685	zinc finger AN1-type containing 3 [Source:HGNC Symbol;Acc:HGNC:18019]	protein_coding	39.2
VIP	SCZ	ENSG00000156642	NPTN	6.9391	0.19775	1.48429	0.140582	0.954034	-5.87901	FALSE	27020	neuroplastin [Source:HGNC Symbol;Acc:HGNC:17867]	protein_coding	41.2
VIP	SCZ	ENSG00000156650	KAT6B	7.22581	-0.211564	-1.68476	0.0948605	0.917406	-5.71769	FALSE	23522	lysine acetyltransferase 6B [Source:HGNC Symbol;Acc:HGNC:17582]	protein_coding	40.71
VIP	SCZ	ENSG00000156671	SAMD8	5.17771	0.0965774	0.346886	0.729337	0.998017	-6.13444	FALSE	142891	sterile alpha motif domain containing 8 [Source:HGNC Symbol;Acc:HGNC:26320]	protein_coding	43.24
VIP	SCZ	ENSG00000156675	RAB11FIP1	3.29945	0.876212	1.5121	0.133366	0.949161	-4.59605	FALSE	80223	RAB11 family interacting protein 1 [Source:HGNC Symbol;Acc:HGNC:30265]	protein_coding	45.89
VIP	SCZ	ENSG00000156687	UNC5D	8.2792	0.162919	1.5967	0.114754	0.932515	-6.52055	FALSE	137970	unc-5 netrin receptor D [Source:HGNC Symbol;Acc:HGNC:18634]	protein_coding	38.57
VIP	SCZ	ENSG00000156689	GLYATL2	4.11393	-0.196125	-0.602657	0.547973	0.997772	-5.7737	FALSE	219970	glycine-N-acyltransferase like 2 [Source:HGNC Symbol;Acc:HGNC:24178]	protein_coding	39.11
VIP	SCZ	ENSG00000156697	UTP14A	-0.216664	-1.78856	-1.52289	0.130645	0.946546	-4.37813	FALSE	10813	UTP14A small subunit processome component [Source:HGNC Symbol;Acc:HGNC:10665]	protein_coding	45.09
VIP	SCZ	ENSG00000156709	AIFM1	2.87117	0.737019	1.31311	0.191868	0.963796	-4.85515	FALSE	9131	apoptosis inducing factor mitochondria associated 1 [Source:HGNC Symbol;Acc:HGNC:8768]	protein_coding	43.46
VIP	SCZ	ENSG00000156711	MAPK13	3.34563	0.048025	0.0884498	0.929679	0.999762	-5.68968	FALSE	5603	mitogen-activated protein kinase 13 [Source:HGNC Symbol;Acc:HGNC:6875]	protein_coding	53.28
VIP	SCZ	ENSG00000156735	BAG4	4.47953	0.586998	1.55959	0.121719	0.940736	-4.79034	FALSE	9530	BAG cochaperone 4 [Source:HGNC Symbol;Acc:HGNC:940]	protein_coding	41.83
VIP	SCZ	ENSG00000156738	MS4A1	-1.35294	0.919608	0.836913	0.404449	0.995275	-4.91145	FALSE	931	membrane spanning 4-domains A1 [Source:HGNC Symbol;Acc:HGNC:7315]	protein_coding	40.02
VIP	SCZ	ENSG00000156787	TBC1D31	4.82959	0.0768509	0.270504	0.787278	0.998914	-6.09246	FALSE	93594	TBC1 domain family member 31 [Source:HGNC Symbol;Acc:HGNC:30888]	protein_coding	39.82
VIP	SCZ	ENSG00000156795	NTAQ1	3.05464	-0.538754	-0.958184	0.340063	0.99013	-5.24794	FALSE	55093	N-terminal glutamine amidase 1 [Source:HGNC Symbol;Acc:HGNC:25490]	protein_coding	44.83
VIP	SCZ	ENSG00000156802	ATAD2	4.41526	0.454441	1.18224	0.23965	0.973408	-5.27102	FALSE	29028	ATPase family AAA domain containing 2 [Source:HGNC Symbol;Acc:HGNC:30123]	protein_coding	40.58
VIP	SCZ	ENSG00000156804	FBXO32	4.59502	0.0937667	0.297778	0.766432	0.998678	-6.00647	FALSE	114907	F-box protein 32 [Source:HGNC Symbol;Acc:HGNC:16731]	protein_coding	44.08
VIP	SCZ	ENSG00000156831	NSMCE2	6.82146	0.0794721	0.471775	0.638019	0.998017	-6.82558	FALSE	286053	NSE2 (MMS21) homolog, SMC5-SMC6 complex SUMO ligase [Source:HGNC Symbol;Acc:HGNC:26513]	protein_coding	39.89
VIP	SCZ	ENSG00000156853	ZNF689	1.66211	0.0726306	0.0875533	0.93039	0.999762	-5.35232	FALSE	115509	zinc finger protein 689 [Source:HGNC Symbol;Acc:HGNC:25173]	protein_coding	48.18
VIP	SCZ	ENSG00000156858	PRR14	2.4276	1.18882	1.63662	0.104558	0.927479	-4.37642	FALSE	78994	proline rich 14 [Source:HGNC Symbol;Acc:HGNC:28458]	protein_coding	58.12
VIP	SCZ	ENSG00000156860	FBRS	4.44873	0.170665	0.454058	0.650679	0.998017	-5.87914	FALSE	64319	fibrosin [Source:HGNC Symbol;Acc:HGNC:20442]	protein_coding	59.44
VIP	SCZ	ENSG00000156869	FRRS1	0.980298	0.19934	0.24547	0.806548	0.998914	-5.29823	FALSE	391059	ferric chelate reductase 1 [Source:HGNC Symbol;Acc:HGNC:27622]	protein_coding	38.2
VIP	SCZ	ENSG00000156873	PHKG2	2.43743	-0.953374	-1.19216	0.235755	0.973408	-4.86179	FALSE	5261	phosphorylase kinase catalytic subunit gamma 2 [Source:HGNC Symbol;Acc:HGNC:8931]	protein_coding	52.58
VIP	SCZ	ENSG00000156875	MFSD14A	-1.24789	-1.2627	-1.02845	0.305985	0.988407	-4.76577	FALSE	64645	major facilitator superfamily domain containing 14A [Source:HGNC Symbol;Acc:HGNC:23363]	protein_coding	39.5
VIP	SCZ	ENSG00000156876	SASS6	2.10352	-0.0536929	-0.0731407	0.941826	0.999762	-5.36855	FALSE	163786	SAS-6 centriolar assembly protein [Source:HGNC Symbol;Acc:HGNC:25403]	protein_coding	36.48
VIP	SCZ	ENSG00000156886	ITGAD	-1.03291	-1.10547	-1.2451	0.215732	0.96922	-4.68488	FALSE	3681	integrin subunit alpha D [Source:HGNC Symbol;Acc:HGNC:6146]	protein_coding	51.78
VIP	SCZ	ENSG00000156920	ADGRG4	2.41701	0.341253	0.66745	0.505877	0.997772	-5.51335	FALSE	139378	adhesion G protein-coupled receptor G4 [Source:HGNC Symbol;Acc:HGNC:18992]	protein_coding	39.12
VIP	SCZ	ENSG00000156925	ZIC3	-4.07575	0.997216	0.93332	0.352692	0.99013	-4.83318	FALSE	7547	Zic family member 3 [Source:HGNC Symbol;Acc:HGNC:12874]	protein_coding	48.02
VIP	SCZ	ENSG00000156928	MALSU1	1.3688	0.442317	0.49677	0.620339	0.998017	-5.21503	FALSE	115416	mitochondrial assembly of ribosomal large subunit 1 [Source:HGNC Symbol;Acc:HGNC:21721]	protein_coding	41.44
VIP	SCZ	ENSG00000156931	VPS8	6.9939	0.204162	1.63151	0.105633	0.928622	-5.68458	FALSE	23355	VPS8 subunit of CORVET complex [Source:HGNC Symbol;Acc:HGNC:29122]	protein_coding	38.45
VIP	SCZ	ENSG00000156958	GALK2	6.01999	0.181036	0.908438	0.365626	0.994151	-6.20648	FALSE	2585	galactokinase 2 [Source:HGNC Symbol;Acc:HGNC:4119]	protein_coding	38.36
VIP	SCZ	ENSG00000156959	LHFPL4	6.37703	0.367159	2.23575	0.0273798	0.827632	-4.29342	FALSE	375323	LHFPL tetraspan subfamily member 4 [Source:HGNC Symbol;Acc:HGNC:29568]	protein_coding	46.69
VIP	SCZ	ENSG00000156966	B3GNT7	-2.17624	-3.09163	-2.4936	0.0141282	0.771659	-3.17041	FALSE	93010	UDP-GlcNAc:betaGal beta-1,3-N-acetylglucosaminyltransferase 7 [Source:HGNC Symbol;Acc:HGNC:18811]	protein_coding	62.73
VIP	SCZ	ENSG00000156968	MPV17L	0.281609	-1.11607	-0.959433	0.339437	0.99013	-4.85267	FALSE	255027	MPV17 mitochondrial inner membrane protein like [Source:HGNC Symbol;Acc:HGNC:26827]	protein_coding	44.78
VIP	SCZ	ENSG00000156970	BUB1B	1.51339	-0.722515	-0.865529	0.388626	0.995275	-5.0782	FALSE	701	BUB1 mitotic checkpoint serine/threonine kinase B [Source:HGNC Symbol;Acc:HGNC:1149]	protein_coding	38.74
VIP	SCZ	ENSG00000156973	PDE6D	3.40554	1.15554	1.84531	0.0676723	0.897876	-4.1306	FALSE	5147	phosphodiesterase 6D [Source:HGNC Symbol;Acc:HGNC:8788]	protein_coding	42.51
VIP	SCZ	ENSG00000156976	EIF4A2	6.38653	-0.112993	-0.611431	0.542171	0.997772	-6.53183	FALSE	1974	eukaryotic translation initiation factor 4A2 [Source:HGNC Symbol;Acc:HGNC:3284]	protein_coding	41.92
VIP	SCZ	ENSG00000156983	BRPF1	2.3127	0.154238	0.198798	0.842786	0.999463	-5.42605	FALSE	7862	bromodomain and PHD finger containing 1 [Source:HGNC Symbol;Acc:HGNC:14255]	protein_coding	51.62
VIP	SCZ	ENSG00000156990	RPUSD3	2.66194	-0.396895	-0.54571	0.586366	0.998017	-5.35679	FALSE	285367	RNA pseudouridine synthase D3 [Source:HGNC Symbol;Acc:HGNC:28437]	protein_coding	52.21
VIP	SCZ	ENSG00000157005	SST	0.263703	-1.47644	-1.32378	0.188311	0.960859	-4.57351	FALSE	6750	somatostatin [Source:HGNC Symbol;Acc:HGNC:11329]	protein_coding	48.48
VIP	SCZ	ENSG00000157014	TATDN2	-0.896141	-0.505307	-0.408179	0.683933	0.998017	-5.05511	FALSE	9797	TatD DNase domain containing 2 [Source:HGNC Symbol;Acc:HGNC:28988]	protein_coding	46.98
VIP	SCZ	ENSG00000157020	SEC13	3.95279	-0.258604	-0.602081	0.548355	0.997772	-5.62762	FALSE	6396	SEC13 homolog, nuclear pore and COPII coat complex component [Source:HGNC Symbol;Acc:HGNC:10697]	protein_coding	46.78
VIP	SCZ	ENSG00000157036	EXOG	5.49113	-0.0961463	-0.389317	0.697792	0.998017	-6.26402	FALSE	9941	exo/endonuclease G [Source:HGNC Symbol;Acc:HGNC:3347]	protein_coding	42.1
VIP	SCZ	ENSG00000157045	NTAN1	-0.399507	-0.739937	-0.585375	0.55949	0.998017	-5.00409	FALSE	123803	N-terminal asparagine amidase [Source:HGNC Symbol;Acc:HGNC:29909]	protein_coding	47.6
VIP	SCZ	ENSG00000157060	SHCBP1L	1.02096	-0.939949	-1.33053	0.186085	0.960663	-4.71706	FALSE	81626	SHC binding and spindle associated 1 like [Source:HGNC Symbol;Acc:HGNC:16788]	protein_coding	38.47
VIP	SCZ	ENSG00000157064	NMNAT2	8.38769	0.0212778	0.270683	0.787282	0.998914	-7.81927	FALSE	23057	nicotinamide nucleotide adenylyltransferase 2 [Source:HGNC Symbol;Acc:HGNC:16789]	protein_coding	44.39
VIP	SCZ	ENSG00000157077	ZFYVE9	6.95945	-0.0160607	-0.133541	0.894009	0.999463	-6.99964	FALSE	9372	zinc finger FYVE-type containing 9 [Source:HGNC Symbol;Acc:HGNC:6775]	protein_coding	40.85
VIP	SCZ	ENSG00000157087	ATP2B2	9.2256	-0.161967	-2.36824	0.0206357	0.818735	-5.90092	FALSE	491	ATPase plasma membrane Ca2+ transporting 2 [Source:HGNC Symbol;Acc:HGNC:815]	protein_coding	49.6
VIP	SCZ	ENSG00000157093	LYZL4	-2.63171	-0.13112	-0.12235	0.902844	0.999463	-5.11989	FALSE	131375	lysozyme like 4 [Source:HGNC Symbol;Acc:HGNC:28387]	protein_coding	43.4
VIP	SCZ	ENSG00000157103	SLC6A1	8.67456	-0.325702	-3.38036	0.00118653	0.496718	-2.72753	FALSE	6529	solute carrier family 6 member 1 [Source:HGNC Symbol;Acc:HGNC:11042]	protein_coding	50.3
VIP	SCZ	ENSG00000157106	SMG1	7.20491	0.0634476	0.508652	0.612011	0.998017	-7.02573	FALSE	23049	SMG1 nonsense mediated mRNA decay associated PI3K related kinase [Source:HGNC Symbol;Acc:HGNC:30045]	protein_coding	39.93
VIP	SCZ	ENSG00000157107	FCHO2	5.54302	0.132556	0.534846	0.593832	0.998017	-6.22336	FALSE	115548	FCH and mu domain containing endocytic adaptor 2 [Source:HGNC Symbol;Acc:HGNC:25180]	protein_coding	37.02
VIP	SCZ	ENSG00000157110	RBPMS	5.57203	0.24635	0.905115	0.367376	0.994442	-5.97582	FALSE	11030	RNA binding protein, mRNA processing factor [Source:HGNC Symbol;Acc:HGNC:19097]	protein_coding	42.18
VIP	SCZ	ENSG00000157111	TMEM171	-2.73116	-1.63705	-1.44176	0.152201	0.960663	-4.44388	FALSE	134285	transmembrane protein 171 [Source:HGNC Symbol;Acc:HGNC:27031]	protein_coding	47.02
VIP	SCZ	ENSG00000157131	C8A	1.61747	-0.0629386	-0.0851773	0.932275	0.999762	-5.4715	FALSE	731	complement C8 alpha chain [Source:HGNC Symbol;Acc:HGNC:1352]	protein_coding	40.56
VIP	SCZ	ENSG00000157152	SYN2	8.3414	-0.0185928	-0.262999	0.793059	0.998914	-7.8318	FALSE	6854	synapsin II [Source:HGNC Symbol;Acc:HGNC:11495]	protein_coding	40.98
VIP	SCZ	ENSG00000157168	NRG1	8.32473	0.0847955	0.563804	0.574688	0.998017	-7.72336	FALSE	3084	neuregulin 1 [Source:HGNC Symbol;Acc:HGNC:7997]	protein_coding	37.94
VIP	SCZ	ENSG00000157181	ODR4	3.98237	0.730076	1.47989	0.14175	0.954623	-4.77022	FALSE	54953	odr-4 GPCR localization factor homolog [Source:HGNC Symbol;Acc:HGNC:24299]	protein_coding	35.17
VIP	SCZ	ENSG00000157184	CPT2	0.512134	-0.827426	-0.800761	0.42499	0.995275	-4.99636	FALSE	1376	carnitine palmitoyltransferase 2 [Source:HGNC Symbol;Acc:HGNC:2330]	protein_coding	44.5
VIP	SCZ	ENSG00000157191	NECAP2	3.29519	-0.304431	-0.544364	0.587289	0.998017	-5.5412	FALSE	55707	NECAP endocytosis associated 2 [Source:HGNC Symbol;Acc:HGNC:25528]	protein_coding	49.37
VIP	SCZ	ENSG00000157193	LRP8	6.79507	-0.126076	-0.836164	0.404869	0.995275	-6.56824	FALSE	7804	LDL receptor related protein 8 [Source:HGNC Symbol;Acc:HGNC:6700]	protein_coding	51.87
VIP	SCZ	ENSG00000157212	PAXIP1	4.39253	0.207628	0.588963	0.557089	0.998017	-5.87101	FALSE	22976	PAX interacting protein 1 [Source:HGNC Symbol;Acc:HGNC:8624]	protein_coding	40.84
VIP	SCZ	ENSG00000157214	STEAP2	4.7862	-0.0215412	-0.0772112	0.938595	0.999762	-6.09486	FALSE	261729	STEAP2 metalloreductase [Source:HGNC Symbol;Acc:HGNC:17885]	protein_coding	37.44
VIP	SCZ	ENSG00000157216	SSBP3	6.83044	-0.0427571	-0.304787	0.761102	0.998678	-6.88685	FALSE	23648	single stranded DNA binding protein 3 [Source:HGNC Symbol;Acc:HGNC:15674]	protein_coding	50.93
VIP	SCZ	ENSG00000157219	HTR5A	4.03942	0.417811	0.950462	0.343953	0.99013	-5.40376	FALSE	3361	5-hydroxytryptamine receptor 5A [Source:HGNC Symbol;Acc:HGNC:5300]	protein_coding	41.84
VIP	SCZ	ENSG00000157224	CLDN12	2.3925	-0.532339	-0.680171	0.49782	0.997298	-5.19313	FALSE	9069	claudin 12 [Source:HGNC Symbol;Acc:HGNC:2034]	protein_coding	39.02
VIP	SCZ	ENSG00000157227	MMP14	-3.52154	-0.0729235	-0.064324	0.948829	0.999762	-5.10805	FALSE	4323	matrix metallopeptidase 14 [Source:HGNC Symbol;Acc:HGNC:7160]	protein_coding	57.24
VIP	SCZ	ENSG00000157240	FZD1	-1.47071	1.58862	1.26485	0.20859	0.96922	-4.59675	FALSE	8321	frizzled class receptor 1 [Source:HGNC Symbol;Acc:HGNC:4038]	protein_coding	47.62
VIP	SCZ	ENSG00000157259	GATAD1	4.07512	0.120422	0.327069	0.744235	0.998017	-5.83695	FALSE	57798	GATA zinc finger domain containing 1 [Source:HGNC Symbol;Acc:HGNC:29941]	protein_coding	41.76
VIP	SCZ	ENSG00000157303	SUSD3	-1.46179	-2.12691	-1.70916	0.0902316	0.917406	-4.1791	FALSE	203328	sushi domain containing 3 [Source:HGNC Symbol;Acc:HGNC:28391]	protein_coding	52.28
VIP	SCZ	ENSG00000157306	ZFHX2-AS1	5.21835	0.0461682	0.176445	0.860267	0.999463	-6.23552	FALSE		ZFHX2 antisense RNA 1 [Source:HGNC Symbol;Acc:HGNC:52658]	lncRNA	52.26
VIP	SCZ	ENSG00000157330	CFAP107	-1.43078	-2.27589	-2.3328	0.0214704	0.819507	-3.33479	FALSE	93190	cilia and flagella associated protein 107 [Source:HGNC Symbol;Acc:HGNC:28567]	protein_coding	43.81
VIP	SCZ	ENSG00000157343	ARMC12	-2.40071	-2.82799	-2.31598	0.0224062	0.821324	-3.42055	FALSE	221481	armadillo repeat containing 12 [Source:HGNC Symbol;Acc:HGNC:21099]	protein_coding	46.92
VIP	SCZ	ENSG00000157349	DDX19B	0.27527	-0.268131	-0.222113	0.824636	0.999463	-5.13609	FALSE	11269	DEAD-box helicase 19B [Source:HGNC Symbol;Acc:HGNC:2742]	protein_coding	45.56
VIP	SCZ	ENSG00000157350	ST3GAL2	5.06322	0.167413	0.594415	0.553451	0.998017	-5.98637	FALSE	6483	ST3 beta-galactoside alpha-2,3-sialyltransferase 2 [Source:HGNC Symbol;Acc:HGNC:10863]	protein_coding	51.87
VIP	SCZ	ENSG00000157353	FCSK	2.79841	-0.215567	-0.357943	0.721069	0.998017	-5.57718	FALSE	197258	fucose kinase [Source:HGNC Symbol;Acc:HGNC:29500]	protein_coding	55.18
VIP	SCZ	ENSG00000157368	IL34	3.38202	-0.254076	-0.512494	0.609329	0.998017	-5.56676	FALSE	146433	interleukin 34 [Source:HGNC Symbol;Acc:HGNC:28529]	protein_coding	48.52
VIP	SCZ	ENSG00000157379	DHRS1	1.15241	2.37854	2.4028	0.0179377	0.808821	-3.19617	FALSE	115817	dehydrogenase/reductase 1 [Source:HGNC Symbol;Acc:HGNC:16445]	protein_coding	47.91
VIP	SCZ	ENSG00000157388	CACNA1D	9.42728	0.0144421	0.2059	0.837466	0.999463	-8.83372	FALSE	776	calcium voltage-gated channel subunit alpha1 D [Source:HGNC Symbol;Acc:HGNC:1391]	protein_coding	43.72
VIP	SCZ	ENSG00000157399	ARSL	0.467522	0.447811	0.452833	0.651558	0.998017	-5.18911	FALSE	415	arylsulfatase L [Source:HGNC Symbol;Acc:HGNC:719]	protein_coding	45.89
VIP	SCZ	ENSG00000157404	KIT	5.88058	-0.399677	-1.75636	0.0817995	0.914021	-4.95501	FALSE	3815	KIT proto-oncogene, receptor tyrosine kinase [Source:HGNC Symbol;Acc:HGNC:6342]	protein_coding	41.08
VIP	SCZ	ENSG00000157423	HYDIN	6.56022	0.100281	0.628058	0.531263	0.997772	-6.70324	FALSE	54768	HYDIN axonemal central pair apparatus protein [Source:HGNC Symbol;Acc:HGNC:19368]	protein_coding	41.1
VIP	SCZ	ENSG00000157426	AASDH	4.29047	0.60312	1.6686	0.0980308	0.922816	-4.61406	FALSE	132949	aminoadipate-semialdehyde dehydrogenase [Source:HGNC Symbol;Acc:HGNC:23993]	protein_coding	38.98
VIP	SCZ	ENSG00000157429	ZNF19	3.05802	0.128402	0.212213	0.832332	0.999463	-5.64567	FALSE	7567	zinc finger protein 19 [Source:HGNC Symbol;Acc:HGNC:12981]	protein_coding	43.01
VIP	SCZ	ENSG00000157429	ZNF19	3.05802	0.128402	0.212213	0.832332	0.999463	-5.64567	FALSE	124903710	zinc finger protein 19 [Source:HGNC Symbol;Acc:HGNC:12981]	protein_coding	43.01
VIP	SCZ	ENSG00000157445	CACNA2D3	9.77993	0.0310052	0.446841	0.656368	0.998017	-9.16004	FALSE	55799	calcium voltage-gated channel auxiliary subunit alpha2delta 3 [Source:HGNC Symbol;Acc:HGNC:15460]	protein_coding	42.18
VIP	SCZ	ENSG00000157450	RNF111	6.03203	-0.289982	-1.58913	0.114891	0.932515	-5.36201	FALSE	54778	ring finger protein 111 [Source:HGNC Symbol;Acc:HGNC:17384]	protein_coding	39.52
VIP	SCZ	ENSG00000157456	CCNB2	-1.86184	-0.659079	-0.580806	0.562555	0.998017	-5.03073	FALSE	9133	cyclin B2 [Source:HGNC Symbol;Acc:HGNC:1580]	protein_coding	42.59
VIP	SCZ	ENSG00000157470	FAM81A	5.42693	-0.242108	-1.00988	0.314761	0.989643	-5.85577	FALSE	145773	family with sequence similarity 81 member A [Source:HGNC Symbol;Acc:HGNC:28379]	protein_coding	42.37
VIP	SCZ	ENSG00000157483	MYO1E	4.62942	-0.161869	-0.476133	0.634921	0.998017	-6.0261	FALSE	4643	myosin IE [Source:HGNC Symbol;Acc:HGNC:7599]	protein_coding	43.51
VIP	SCZ	ENSG00000157500	APPL1	4.98983	0.266944	0.923704	0.357655	0.992569	-5.76514	FALSE	26060	adaptor protein, phosphotyrosine interacting with PH domain and leucine zipper 1 [Source:HGNC Symbol;Acc:HGNC:24035]	protein_coding	37.48
VIP	SCZ	ENSG00000157502	PWWP3B	1.67362	-0.874199	-1.45074	0.149688	0.960663	-4.65526	FALSE	139221	PWWP domain containing 3B [Source:HGNC Symbol;Acc:HGNC:26583]	protein_coding	38.7
VIP	SCZ	ENSG00000157510	AFAP1L1	1.0164	0.360022	0.500477	0.617736	0.998017	-5.29949	FALSE	134265	actin filament associated protein 1 like 1 [Source:HGNC Symbol;Acc:HGNC:26714]	protein_coding	46.21
VIP	SCZ	ENSG00000157514	TSC22D3	3.37339	0.0454869	0.0870442	0.930794	0.999762	-5.74655	FALSE	1831	TSC22 domain family member 3 [Source:HGNC Symbol;Acc:HGNC:3051]	protein_coding	48.75
VIP	SCZ	ENSG00000157538	VPS26C	4.6285	-0.499012	-1.4922	0.138498	0.952701	-4.9881	FALSE	10311	VPS26 endosomal protein sorting factor C [Source:HGNC Symbol;Acc:HGNC:3044]	protein_coding	44.22
VIP	SCZ	ENSG00000157540	DYRK1A	7.42107	0.210594	2.02483	0.0452976	0.866644	-5.23599	FALSE	1859	dual specificity tyrosine phosphorylation regulated kinase 1A [Source:HGNC Symbol;Acc:HGNC:3091]	protein_coding	39.17
VIP	SCZ	ENSG00000157542	KCNJ6	7.43727	0.0785971	0.550509	0.583374	0.998017	-7.10058	FALSE	3763	potassium inwardly rectifying channel subfamily J member 6 [Source:HGNC Symbol;Acc:HGNC:6267]	protein_coding	42.73
VIP	SCZ	ENSG00000157551	KCNJ15	3.85114	-0.350335	-0.951062	0.34365	0.99013	-5.61232	FALSE	3772	potassium inwardly rectifying channel subfamily J member 15 [Source:HGNC Symbol;Acc:HGNC:6261]	protein_coding	41.07
VIP	SCZ	ENSG00000157554	ERG	4.27783	0.146226	0.412625	0.680682	0.998017	-6.10467	FALSE	2078	ETS transcription factor ERG [Source:HGNC Symbol;Acc:HGNC:3446]	protein_coding	41.91
VIP	SCZ	ENSG00000157557	ETS2	1.88997	-0.421859	-0.515535	0.60721	0.998017	-5.2593	FALSE	2114	ETS proto-oncogene 2, transcription factor [Source:HGNC Symbol;Acc:HGNC:3489]	protein_coding	46.16
VIP	SCZ	ENSG00000157570	TSPAN18	5.36561	-0.0666509	-0.209666	0.834315	0.999463	-6.27251	FALSE	90139	tetraspanin 18 [Source:HGNC Symbol;Acc:HGNC:20660]	protein_coding	50.12
VIP	SCZ	ENSG00000157578	LCA5L	-3.15337	0.581152	0.465677	0.642364	0.998017	-5.03203	FALSE	150082	lebercilin LCA5 like [Source:HGNC Symbol;Acc:HGNC:1255]	protein_coding	41.22
VIP	SCZ	ENSG00000157593	SLC35B2	-1.18929	-2.07286	-1.63559	0.104772	0.928429	-4.25628	FALSE	347734	solute carrier family 35 member B2 [Source:HGNC Symbol;Acc:HGNC:16872]	protein_coding	58.08
VIP	SCZ	ENSG00000157600	TMEM164	5.32539	0.402903	1.54049	0.126302	0.945533	-5.17404	FALSE	84187	transmembrane protein 164 [Source:HGNC Symbol;Acc:HGNC:26217]	protein_coding	42.06
VIP	SCZ	ENSG00000157601	MX1	3.45779	0.127949	0.265392	0.791203	0.998914	-5.66522	FALSE	4599	MX dynamin like GTPase 1 [Source:HGNC Symbol;Acc:HGNC:7532]	protein_coding	47.98
VIP	SCZ	ENSG00000157613	CREB3L1	2.74162	-0.80532	-1.15564	0.250322	0.973408	-4.96845	FALSE	90993	cAMP responsive element binding protein 3 like 1 [Source:HGNC Symbol;Acc:HGNC:18856]	protein_coding	52.83
VIP	SCZ	ENSG00000157617	C2CD2	4.43305	-0.195382	-0.496941	0.620219	0.998017	-5.84785	FALSE	25966	C2 calcium dependent domain containing 2 [Source:HGNC Symbol;Acc:HGNC:1266]	protein_coding	47.95
VIP	SCZ	ENSG00000157625	TAB3	4.73409	0.113091	0.357889	0.72111	0.998017	-6.05947	FALSE	257397	TGF-beta activated kinase 1 (MAP3K7) binding protein 3 [Source:HGNC Symbol;Acc:HGNC:30681]	protein_coding	38.95
VIP	SCZ	ENSG00000157637	SLC38A10	5.05941	0.324876	1.09044	0.277895	0.981732	-5.63657	FALSE	124565	solute carrier family 38 member 10 [Source:HGNC Symbol;Acc:HGNC:28237]	protein_coding	56.71
VIP	SCZ	ENSG00000157653	C9orf43	-0.42246	-0.963477	-0.989131	0.324762	0.989643	-4.8706	FALSE	257169	chromosome 9 open reading frame 43 [Source:HGNC Symbol;Acc:HGNC:23570]	protein_coding	43.34
VIP	SCZ	ENSG00000157654	PALM2AKAP2	8.33513	-0.0524328	-0.486404	0.628192	0.998017	-7.6861	FALSE	445815	PALM2 and AKAP2 fusion [Source:HGNC Symbol;Acc:HGNC:33529]	protein_coding	41.98
VIP	SCZ	ENSG00000157657	ZNF618	6.65123	-0.0450185	-0.316637	0.752117	0.998017	-6.83163	FALSE	114991	zinc finger protein 618 [Source:HGNC Symbol;Acc:HGNC:29416]	protein_coding	45.61
VIP	SCZ	ENSG00000157680	DGKI	7.95814	-0.0468735	-0.473085	0.637164	0.998017	-7.43394	FALSE	9162	diacylglycerol kinase iota [Source:HGNC Symbol;Acc:HGNC:2855]	protein_coding	39.15
VIP	SCZ	ENSG00000157693	TMEM268	4.39902	0.0619922	0.16745	0.867322	0.999463	-5.93919	FALSE	203197	transmembrane protein 268 [Source:HGNC Symbol;Acc:HGNC:24513]	protein_coding	47.67
VIP	SCZ	ENSG00000157703	SVOPL	2.77086	-1.57827	-2.68911	0.00827543	0.771659	-2.55888	FALSE	136306	SVOP like [Source:HGNC Symbol;Acc:HGNC:27034]	protein_coding	43.61
VIP	SCZ	ENSG00000157734	SNX22	0.368387	-1.04262	-0.906845	0.366464	0.994151	-4.88503	FALSE	79856	sorting nexin 22 [Source:HGNC Symbol;Acc:HGNC:16315]	protein_coding	58.09
VIP	SCZ	ENSG00000157741	UBN2	6.57183	0.130533	0.893665	0.373445	0.994617	-6.4109	FALSE	254048	ubinuclein 2 [Source:HGNC Symbol;Acc:HGNC:21931]	protein_coding	39.02
VIP	SCZ	ENSG00000157764	BRAF	7.30679	-0.22013	-1.98644	0.0494624	0.873086	-5.2231	FALSE	673	B-Raf proto-oncogene, serine/threonine kinase [Source:HGNC Symbol;Acc:HGNC:1097]	protein_coding	38
VIP	SCZ	ENSG00000157765	SLC34A2	-0.900104	-0.466349	-0.433716	0.665341	0.998017	-5.08891	FALSE	10568	solute carrier family 34 member 2 [Source:HGNC Symbol;Acc:HGNC:11020]	protein_coding	47.92
VIP	SCZ	ENSG00000157766	ACAN	2.73488	0.149934	0.245579	0.806464	0.998914	-5.55893	FALSE	176	aggrecan [Source:HGNC Symbol;Acc:HGNC:319]	protein_coding	50.27
VIP	SCZ	ENSG00000157778	PSMG3	-1.71561	1.16699	0.929849	0.354478	0.990444	-4.82567	FALSE	84262	proteasome assembly chaperone 3 [Source:HGNC Symbol;Acc:HGNC:22420]	protein_coding	57.73
VIP	SCZ	ENSG00000157782	CABP1	6.03273	-0.0873195	-0.440708	0.660286	0.998017	-6.49298	FALSE	9478	calcium binding protein 1 [Source:HGNC Symbol;Acc:HGNC:1384]	protein_coding	51.89
VIP	SCZ	ENSG00000157796	WDR19	6.50768	-0.0497311	-0.295691	0.768021	0.998741	-6.70455	FALSE	57728	WD repeat domain 19 [Source:HGNC Symbol;Acc:HGNC:18340]	protein_coding	39.28
VIP	SCZ	ENSG00000157800	SLC37A3	5.14433	0.14428	0.480455	0.631855	0.998017	-6.0947	FALSE	84255	solute carrier family 37 member 3 [Source:HGNC Symbol;Acc:HGNC:20651]	protein_coding	45.22
VIP	SCZ	ENSG00000157823	AP3S2	2.70548	1.13809	1.7164	0.0888933	0.916841	-4.27732	FALSE	10239	adaptor related protein complex 3 subunit sigma 2 [Source:HGNC Symbol;Acc:HGNC:571]	protein_coding	44.42
VIP	SCZ	ENSG00000157827	FMNL2	8.14481	-0.00500085	-0.0533972	0.957534	0.999762	-7.6563	FALSE	114793	formin like 2 [Source:HGNC Symbol;Acc:HGNC:18267]	protein_coding	40.57
VIP	SCZ	ENSG00000157833	GAREM2	1.35814	0.363293	0.347394	0.728956	0.998017	-5.21835	FALSE	150946	GRB2 associated regulator of MAPK1 subtype 2 [Source:HGNC Symbol;Acc:HGNC:27172]	protein_coding	58.43
VIP	SCZ	ENSG00000157837	SPPL3	6.67434	-0.0732688	-0.491404	0.624116	0.998017	-6.73118	FALSE	121665	signal peptide peptidase like 3 [Source:HGNC Symbol;Acc:HGNC:30424]	protein_coding	40.88
VIP	SCZ	ENSG00000157851	DPYSL5	6.50846	-0.341522	-2.11577	0.0366122	0.8451	-4.61556	FALSE	56896	dihydropyrimidinase like 5 [Source:HGNC Symbol;Acc:HGNC:20637]	protein_coding	46.42
VIP	SCZ	ENSG00000157856	DRC1	2.95513	-0.144624	-0.267396	0.789663	0.998914	-5.67129	FALSE	92749	dynein regulatory complex subunit 1 [Source:HGNC Symbol;Acc:HGNC:24245]	protein_coding	44.06
VIP	SCZ	ENSG00000157869	RAB28	5.9952	0.0725267	0.382843	0.702572	0.998017	-6.5046	FALSE	9364	RAB28, member RAS oncogene family [Source:HGNC Symbol;Acc:HGNC:9768]	protein_coding	36.22
VIP	SCZ	ENSG00000157870	PRXL2B	2.53297	-0.0109352	-0.0152681	0.987846	0.999782	-5.52416	FALSE	127281	peroxiredoxin like 2B [Source:HGNC Symbol;Acc:HGNC:28390]	protein_coding	64.59
VIP	SCZ	ENSG00000157873	TNFRSF14	-2.5681	0.121588	0.101539	0.919307	0.999762	-5.10139	FALSE	8764	TNF receptor superfamily member 14 [Source:HGNC Symbol;Acc:HGNC:11912]	protein_coding	64.06
VIP	SCZ	ENSG00000157881	PANK4	3.37842	0.173592	0.291787	0.770997	0.998784	-5.63493	FALSE	55229	pantothenate kinase 4 (inactive) [Source:HGNC Symbol;Acc:HGNC:19366]	protein_coding	60.69
VIP	SCZ	ENSG00000157884	CIB4	1.55177	-0.103821	-0.133445	0.894084	0.999463	-5.41455	FALSE	130106	calcium and integrin binding family member 4 [Source:HGNC Symbol;Acc:HGNC:33703]	protein_coding	49.04
VIP	SCZ	ENSG00000157890	MEGF11	6.95451	-0.204388	-1.37797	0.171	0.960663	-6.07531	FALSE	84465	multiple EGF like domains 11 [Source:HGNC Symbol;Acc:HGNC:29635]	protein_coding	48.98
VIP	SCZ	ENSG00000157895	C12orf43	2.47112	1.16996	1.41035	0.161247	0.960663	-4.61933	FALSE	64897	chromosome 12 open reading frame 43 [Source:HGNC Symbol;Acc:HGNC:25719]	protein_coding	49.65
VIP	SCZ	ENSG00000157911	PEX10	-0.868022	-1.46082	-1.20248	0.231752	0.971905	-4.65471	FALSE	5192	peroxisomal biogenesis factor 10 [Source:HGNC Symbol;Acc:HGNC:8851]	protein_coding	61.52
VIP	SCZ	ENSG00000157916	RER1	4.04011	0.0624406	0.13421	0.893481	0.999463	-5.7959	FALSE	11079	retention in endoplasmic reticulum sorting receptor 1 [Source:HGNC Symbol;Acc:HGNC:30309]	protein_coding	53.96
VIP	SCZ	ENSG00000157927	RADIL	4.57258	0.435385	1.19483	0.234712	0.973408	-5.40126	FALSE	55698	Rap associating with DIL domain [Source:HGNC Symbol;Acc:HGNC:22226]	protein_coding	53.13
VIP	SCZ	ENSG00000157933	SKI	7.38452	0.0608155	0.520167	0.603989	0.998017	-7.07382	FALSE	6497	SKI proto-oncogene [Source:HGNC Symbol;Acc:HGNC:10896]	protein_coding	57.89
VIP	SCZ	ENSG00000157954	WIPI2	5.11898	0.584853	2.16607	0.0324567	0.830161	-3.95958	FALSE	26100	WD repeat domain, phosphoinositide interacting 2 [Source:HGNC Symbol;Acc:HGNC:32225]	protein_coding	48.21
VIP	SCZ	ENSG00000157965	SSX8P	-3.62005	0.0832056	0.0777267	0.938186	0.999762	-5.10565	FALSE		SSX family member 8, pseudogene [Source:HGNC Symbol;Acc:HGNC:19654]	transcribed_unprocessed_pseudogene	42.37
VIP	SCZ	ENSG00000157978	LDLRAP1	-0.441432	-1.70768	-1.6293	0.1061	0.928622	-4.27234	FALSE	26119	low density lipoprotein receptor adaptor protein 1 [Source:HGNC Symbol;Acc:HGNC:18640]	protein_coding	54.6
VIP	SCZ	ENSG00000157985	AGAP1	9.10539	0.0208815	0.296658	0.767606	0.998741	-8.42342	FALSE	116987	ArfGAP with GTPase domain, ankyrin repeat and PH domain 1 [Source:HGNC Symbol;Acc:HGNC:16922]	protein_coding	47.33
VIP	SCZ	ENSG00000157992	KRTCAP3	-3.51331	-2.0222	-1.8111	0.0728451	0.90198	-4.06791	FALSE	200634	keratinocyte associated protein 3 [Source:HGNC Symbol;Acc:HGNC:28943]	protein_coding	53.33
VIP	SCZ	ENSG00000158006	PAFAH2	2.68866	-0.260012	-0.308031	0.758639	0.998678	-5.40536	FALSE	5051	platelet activating factor acetylhydrolase 2 [Source:HGNC Symbol;Acc:HGNC:8579]	protein_coding	45.67
VIP	SCZ	ENSG00000158008	EXTL1	2.75851	-0.795605	-1.07768	0.283526	0.983121	-4.97047	FALSE	2134	exostosin like glycosyltransferase 1 [Source:HGNC Symbol;Acc:HGNC:3515]	protein_coding	55.41
VIP	SCZ	ENSG00000158014	SLC30A2	-3.56469	0.796691	0.708021	0.480424	0.995275	-4.94787	FALSE	7780	solute carrier family 30 member 2 [Source:HGNC Symbol;Acc:HGNC:11013]	protein_coding	55.84
VIP	SCZ	ENSG00000158019	BABAM2	7.85938	0.0672468	0.724767	0.470128	0.995275	-7.23996	FALSE	9577	BRISC and BRCA1 A complex member 2 [Source:HGNC Symbol;Acc:HGNC:1106]	protein_coding	39.38
VIP	SCZ	ENSG00000158022	TRIM63	-2.0911	-0.500849	-0.434772	0.664576	0.998017	-5.05676	FALSE	84676	tripartite motif containing 63 [Source:HGNC Symbol;Acc:HGNC:16007]	protein_coding	49.92
VIP	SCZ	ENSG00000158023	CFAP251	3.42445	0.113809	0.1888	0.850596	0.999463	-5.69589	FALSE	144406	cilia and flagella associated protein 251 [Source:HGNC Symbol;Acc:HGNC:28506]	protein_coding	46.46
VIP	SCZ	ENSG00000158042	MRPL17	-0.80486	-3.19948	-2.74658	0.00703359	0.766715	-2.71403	FALSE	63875	mitochondrial ribosomal protein L17 [Source:HGNC Symbol;Acc:HGNC:14053]	protein_coding	47.5
VIP	SCZ	ENSG00000158050	DUSP2	-3.8663	0.320495	0.277566	0.781864	0.998914	-5.08237	FALSE	1844	dual specificity phosphatase 2 [Source:HGNC Symbol;Acc:HGNC:3068]	protein_coding	63.64
VIP	SCZ	ENSG00000158055	GRHL3	-0.399748	0.914346	0.953317	0.342512	0.99013	-4.89439	FALSE	57822	grainyhead like transcription factor 3 [Source:HGNC Symbol;Acc:HGNC:25839]	protein_coding	47.8
VIP	SCZ	ENSG00000158062	UBXN11	4.34045	0.166443	0.455199	0.64986	0.998017	-5.8181	FALSE	91544	UBX domain protein 11 [Source:HGNC Symbol;Acc:HGNC:30600]	protein_coding	53.25
VIP	SCZ	ENSG00000158077	NLRP14	1.80841	-0.672621	-1.14838	0.253294	0.973901	-5.05227	FALSE	338323	NLR family pyrin domain containing 14 [Source:HGNC Symbol;Acc:HGNC:22939]	protein_coding	37.29
VIP	SCZ	ENSG00000158079	PTPDC1	4.62321	-0.0244273	-0.0724776	0.942353	0.999762	-6.04392	FALSE	138639	protein tyrosine phosphatase domain containing 1 [Source:HGNC Symbol;Acc:HGNC:30184]	protein_coding	39.39
VIP	SCZ	ENSG00000158089	GALNT14	7.53226	-0.152373	-1.25423	0.212664	0.96922	-6.56317	FALSE	79623	polypeptide N-acetylgalactosaminyltransferase 14 [Source:HGNC Symbol;Acc:HGNC:22946]	protein_coding	46.29
VIP	SCZ	ENSG00000158092	NCK1	4.76656	0.0300907	0.103791	0.917524	0.999762	-6.11908	FALSE	4690	NCK adaptor protein 1 [Source:HGNC Symbol;Acc:HGNC:7664]	protein_coding	39.32
VIP	SCZ	ENSG00000158104	HPD	-2.06923	-0.418301	-0.364464	0.716209	0.998017	-5.07265	FALSE	3242	4-hydroxyphenylpyruvate dioxygenase [Source:HGNC Symbol;Acc:HGNC:5147]	protein_coding	51.4
VIP	SCZ	ENSG00000158106	RHPN1	3.44818	0.293734	0.578177	0.564322	0.998017	-5.62267	FALSE	114822	rhophilin Rho GTPase binding protein 1 [Source:HGNC Symbol;Acc:HGNC:19973]	protein_coding	64.97
VIP	SCZ	ENSG00000158109	TPRG1L	2.57487	1.41135	2.04322	0.0434116	0.862899	-3.76427	FALSE	127262	tumor protein p63 regulated 1 like [Source:HGNC Symbol;Acc:HGNC:27007]	protein_coding	52.16
VIP	SCZ	ENSG00000158113	LRRC43	0.782282	-0.782746	-0.780882	0.436543	0.995275	-5.00119	FALSE	254050	leucine rich repeat containing 43 [Source:HGNC Symbol;Acc:HGNC:28562]	protein_coding	50.5
VIP	SCZ	ENSG00000158122	PRXL2C	-1.75696	0.789992	0.642407	0.521941	0.997772	-4.9851	FALSE	195827	peroxiredoxin like 2C [Source:HGNC Symbol;Acc:HGNC:16881]	protein_coding	43.42
VIP	SCZ	ENSG00000158125	XDH	2.47747	-0.0368429	-0.0695537	0.944675	0.999762	-5.62857	FALSE	7498	xanthine dehydrogenase [Source:HGNC Symbol;Acc:HGNC:12805]	protein_coding	42.92
VIP	SCZ	ENSG00000158156	XKR8	-2.01504	-0.321763	-0.259157	0.795996	0.998914	-5.07797	FALSE	55113	XK related 8 [Source:HGNC Symbol;Acc:HGNC:25508]	protein_coding	55.47
VIP	SCZ	ENSG00000158158	CNNM4	4.5333	-0.0435398	-0.109328	0.913141	0.999762	-5.97883	FALSE	26504	cyclin and CBS domain divalent metal cation transport mediator 4 [Source:HGNC Symbol;Acc:HGNC:105]	protein_coding	50.17
VIP	SCZ	ENSG00000158161	EYA3	5.47617	-0.196731	-0.867588	0.387502	0.995275	-6.0114	FALSE	2140	EYA transcriptional coactivator and phosphatase 3 [Source:HGNC Symbol;Acc:HGNC:3521]	protein_coding	39.51
VIP	SCZ	ENSG00000158163	DZIP1L	3.96256	0.284512	0.631474	0.529036	0.997772	-5.62283	FALSE	199221	DAZ interacting zinc finger protein 1 like [Source:HGNC Symbol;Acc:HGNC:26551]	protein_coding	45.71
VIP	SCZ	ENSG00000158169	FANCC	6.48129	0.143575	0.790056	0.431189	0.995275	-6.44563	FALSE	2176	FA complementation group C [Source:HGNC Symbol;Acc:HGNC:3584]	protein_coding	41.78
VIP	SCZ	ENSG00000158169	FANCC	6.48129	0.143575	0.790056	0.431189	0.995275	-6.44563	FALSE	105376156	FA complementation group C [Source:HGNC Symbol;Acc:HGNC:3584]	protein_coding	41.78
VIP	SCZ	ENSG00000158186	MRAS	6.35612	0.00321148	0.0177136	0.985899	0.999782	-6.70346	FALSE	22808	muscle RAS oncogene homolog [Source:HGNC Symbol;Acc:HGNC:7227]	protein_coding	48.52
VIP	SCZ	ENSG00000158195	WASF2	4.91404	-0.132971	-0.443201	0.658488	0.998017	-6.06195	FALSE	10163	WASP family member 2 [Source:HGNC Symbol;Acc:HGNC:12733]	protein_coding	44.01
VIP	SCZ	ENSG00000158201	ABHD3	2.58355	-0.263881	-0.320983	0.74883	0.998017	-5.40262	FALSE	171586	abhydrolase domain containing 3, phospholipase [Source:HGNC Symbol;Acc:HGNC:18718]	protein_coding	42.44
VIP	SCZ	ENSG00000158220	ESYT3	5.05017	-0.273387	-1.03033	0.305109	0.987913	-5.67829	FALSE	83850	extended synaptotagmin 3 [Source:HGNC Symbol;Acc:HGNC:24295]	protein_coding	48.84
VIP	SCZ	ENSG00000158234	FAIM	2.61609	-1.37218	-2.04869	0.0428642	0.862899	-3.78335	FALSE	55179	Fas apoptotic inhibitory molecule [Source:HGNC Symbol;Acc:HGNC:18703]	protein_coding	40.46
VIP	SCZ	ENSG00000158246	TENT5B	-3.16728	2.35066	2.16038	0.0329053	0.830161	-3.63663	FALSE	115572	terminal nucleotidyltransferase 5B [Source:HGNC Symbol;Acc:HGNC:28273]	protein_coding	55.52
VIP	SCZ	ENSG00000158258	CLSTN2	8.81937	0.0067436	0.0592226	0.952943	0.999762	-8.23271	FALSE	64084	calsyntenin 2 [Source:HGNC Symbol;Acc:HGNC:17448]	protein_coding	42.71
VIP	SCZ	ENSG00000158270	COLEC12	4.48559	-0.425002	-1.28812	0.200399	0.96922	-5.29981	FALSE	81035	collectin subfamily member 12 [Source:HGNC Symbol;Acc:HGNC:16016]	protein_coding	43.13
VIP	SCZ	ENSG00000158286	RNF207	4.84562	-0.0164196	-0.0544174	0.956701	0.999762	-6.15263	FALSE	388591	ring finger protein 207 [Source:HGNC Symbol;Acc:HGNC:32947]	protein_coding	57.32
VIP	SCZ	ENSG00000158290	CUL4B	4.43384	0.0811257	0.242091	0.809159	0.998934	-5.96949	FALSE	8450	cullin 4B [Source:HGNC Symbol;Acc:HGNC:2555]	protein_coding	39.7
VIP	SCZ	ENSG00000158292	GPR153	1.27696	1.12198	0.985603	0.326483	0.989643	-4.88367	FALSE	387509	G protein-coupled receptor 153 [Source:HGNC Symbol;Acc:HGNC:23618]	protein_coding	60.53
VIP	SCZ	ENSG00000158296	SLC13A3	6.34686	-0.0311185	-0.178107	0.858965	0.999463	-6.70341	FALSE	64849	solute carrier family 13 member 3 [Source:HGNC Symbol;Acc:HGNC:14430]	protein_coding	45.08
VIP	SCZ	ENSG00000158301	GPRASP2	3.89458	0.787502	1.53126	0.128565	0.946546	-4.75201	FALSE	114928	G protein-coupled receptor associated sorting protein 2 [Source:HGNC Symbol;Acc:HGNC:25169]	protein_coding	50.6
VIP	SCZ	ENSG00000158301	GPRASP2	3.89458	0.787502	1.53126	0.128565	0.946546	-4.75201	FALSE	100528062	G protein-coupled receptor associated sorting protein 2 [Source:HGNC Symbol;Acc:HGNC:25169]	protein_coding	50.6
VIP	SCZ	ENSG00000158315	RHBDL2	-2.65775	0.234528	0.196791	0.844353	0.999463	-5.09276	FALSE	54933	rhomboid like 2 [Source:HGNC Symbol;Acc:HGNC:16083]	protein_coding	44.61
VIP	SCZ	ENSG00000158321	AUTS2	10.6277	-0.114934	-1.85124	0.0683492	0.897876	-9.9505	FALSE	26053	activator of transcription and developmental regulator AUTS2 [Source:HGNC Symbol;Acc:HGNC:14262]	protein_coding	41.07
VIP	SCZ	ENSG00000158352	SHROOM4	4.80912	0.0384619	0.122625	0.902627	0.999463	-6.23538	FALSE	57477	shroom family member 4 [Source:HGNC Symbol;Acc:HGNC:29215]	protein_coding	40.1
VIP	SCZ	ENSG00000158373	H2BC5	-2.08227	-0.92805	-0.756224	0.451125	0.995275	-4.91357	FALSE	3017	H2B clustered histone 5 [Source:HGNC Symbol;Acc:HGNC:4747]	protein_coding	42.23
VIP	SCZ	ENSG00000158402	CDC25C	0.902013	0.703306	0.843118	0.400985	0.995275	-5.04968	FALSE	995	cell division cycle 25C [Source:HGNC Symbol;Acc:HGNC:1727]	protein_coding	44.08
VIP	SCZ	ENSG00000158406	H4C8	-1.57679	0.347562	0.284059	0.776897	0.998914	-5.07696	FALSE	8365	H4 clustered histone 8 [Source:HGNC Symbol;Acc:HGNC:4788]	protein_coding	41.76
VIP	SCZ	ENSG00000158406	H4C8	-1.57679	0.347562	0.284059	0.776897	0.998914	-5.07696	FALSE	554313	H4 clustered histone 8 [Source:HGNC Symbol;Acc:HGNC:4788]	protein_coding	41.76
VIP	SCZ	ENSG00000158411	MITD1	-0.447406	1.92227	1.73653	0.085259	0.914021	-4.14872	FALSE	129531	microtubule interacting and trafficking domain containing 1 [Source:HGNC Symbol;Acc:HGNC:25207]	protein_coding	39.09
VIP	SCZ	ENSG00000158417	EIF5B	5.21686	-0.258003	-1.06391	0.28969	0.985052	-5.66374	FALSE	9669	eukaryotic translation initiation factor 5B [Source:HGNC Symbol;Acc:HGNC:30793]	protein_coding	38.47
VIP	SCZ	ENSG00000158423	RIBC1	-3.45687	1.20543	1.01021	0.314606	0.989643	-4.77618	FALSE	158787	RIB43A domain with coiled-coils 1 [Source:HGNC Symbol;Acc:HGNC:26537]	protein_coding	48.89
VIP	SCZ	ENSG00000158427	TMSB15B	1.37592	0.144984	0.176631	0.860122	0.999463	-5.34574	FALSE	286527	thymosin beta 15B [Source:HGNC Symbol;Acc:HGNC:28612]	protein_coding	41.72
VIP	SCZ	ENSG00000158428	CATIP	-2.5907	-0.00117959	-0.00104255	0.99917	0.999944	-5.10766	FALSE	375307	ciliogenesis associated TTC17 interacting protein [Source:HGNC Symbol;Acc:HGNC:25062]	protein_coding	52.07
VIP	SCZ	ENSG00000158435	CNOT11	3.12977	-0.460383	-0.728367	0.467931	0.995275	-5.36389	FALSE	55571	CCR4-NOT transcription complex subunit 11 [Source:HGNC Symbol;Acc:HGNC:25217]	protein_coding	43.2
VIP	SCZ	ENSG00000158445	KCNB1	7.77607	0.141947	1.51916	0.131581	0.94906	-6.3507	FALSE	3745	potassium voltage-gated channel subfamily B member 1 [Source:HGNC Symbol;Acc:HGNC:6231]	protein_coding	47.83
VIP	SCZ	ENSG00000158457	TSPAN33	2.5574	0.633938	0.816098	0.416201	0.995275	-5.16104	FALSE	340348	tetraspanin 33 [Source:HGNC Symbol;Acc:HGNC:28743]	protein_coding	48.41
VIP	SCZ	ENSG00000158458	NRG2	7.6184	-0.141371	-1.37104	0.173144	0.960663	-6.41943	FALSE	9542	neuregulin 2 [Source:HGNC Symbol;Acc:HGNC:7998]	protein_coding	46.42
VIP	SCZ	ENSG00000158467	AHCYL2	6.48234	0.449737	2.81242	0.00582093	0.751838	-2.95607	FALSE	23382	adenosylhomocysteinase like 2 [Source:HGNC Symbol;Acc:HGNC:22204]	protein_coding	39.97
VIP	SCZ	ENSG00000158470	B4GALT5	5.81532	-0.169487	-0.876984	0.3824	0.995275	-6.11605	FALSE	9334	beta-1,4-galactosyltransferase 5 [Source:HGNC Symbol;Acc:HGNC:928]	protein_coding	42.32
VIP	SCZ	ENSG00000158477	CD1A	-3.42713	2.832	2.702	0.00798077	0.771659	-2.83976	FALSE	909	CD1a molecule [Source:HGNC Symbol;Acc:HGNC:1634]	protein_coding	45.42
VIP	SCZ	ENSG00000158480	SPATA2	3.48093	-0.280998	-0.479445	0.63257	0.998017	-5.53322	FALSE	9825	spermatogenesis associated 2 [Source:HGNC Symbol;Acc:HGNC:14681]	protein_coding	52.32
VIP	SCZ	ENSG00000158481	CD1C	-2.41579	-0.760718	-0.641347	0.522626	0.997772	-4.97648	FALSE	911	CD1c molecule [Source:HGNC Symbol;Acc:HGNC:1636]	protein_coding	41.45
VIP	SCZ	ENSG00000158482	SNX29P1	-3.7356	1.1603	1.06056	0.291202	0.985696	-4.74729	FALSE		sorting nexin 29 pseudogene 1 [Source:HGNC Symbol;Acc:HGNC:31913]	unprocessed_pseudogene	47.42
VIP	SCZ	ENSG00000158483	FAM86C1P	-3.45697	1.52833	1.3232	0.188503	0.960859	-4.54803	FALSE	55199	family with sequence similarity 86 member C1, pseudogene [Source:HGNC Symbol;Acc:HGNC:25561]	transcribed_unprocessed_pseudogene	53.01
VIP	SCZ	ENSG00000158485	CD1B	-4.22155	-1.6465	-1.56072	0.121451	0.939924	-4.3322	FALSE	910	CD1b molecule [Source:HGNC Symbol;Acc:HGNC:1635]	protein_coding	42.81
VIP	SCZ	ENSG00000158486	DNAH3	4.6664	0.160118	0.558271	0.57779	0.998017	-6.11818	FALSE	55567	dynein axonemal heavy chain 3 [Source:HGNC Symbol;Acc:HGNC:2949]	protein_coding	44.03
VIP	SCZ	ENSG00000158488	CD1E	-3.45357	-0.126605	-0.110332	0.912346	0.999762	-5.10091	FALSE	913	CD1e molecule [Source:HGNC Symbol;Acc:HGNC:1638]	protein_coding	44.56
VIP	SCZ	ENSG00000158516	CPA2	-0.674602	-0.435481	-0.39073	0.69675	0.998017	-5.11039	FALSE	1358	carboxypeptidase A2 [Source:HGNC Symbol;Acc:HGNC:2297]	protein_coding	44.64
VIP	SCZ	ENSG00000158525	CPA5	-1.02574	0.231687	0.21486	0.830273	0.999463	-5.13877	FALSE	93979	carboxypeptidase A5 [Source:HGNC Symbol;Acc:HGNC:15722]	protein_coding	50.6
VIP	SCZ	ENSG00000158526	TSR2	4.12025	0.21077	0.561019	0.575922	0.998017	-5.72761	FALSE	90121	TSR2 ribosome maturation factor [Source:HGNC Symbol;Acc:HGNC:25455]	protein_coding	49
VIP	SCZ	ENSG00000158528	PPP1R9A	7.0694	-0.0625788	-0.458128	0.647761	0.998017	-6.93544	FALSE	55607	protein phosphatase 1 regulatory subunit 9A [Source:HGNC Symbol;Acc:HGNC:14946]	protein_coding	36.45
VIP	SCZ	ENSG00000158545	ZC3H18	5.23408	0.0994963	0.356608	0.722066	0.998017	-6.15999	FALSE	124245	zinc finger CCCH-type containing 18 [Source:HGNC Symbol;Acc:HGNC:25091]	protein_coding	51.74
VIP	SCZ	ENSG00000158552	ZFAND2B	2.11832	0.200013	0.245907	0.806211	0.998914	-5.37158	FALSE	130617	zinc finger AN1-type containing 2B [Source:HGNC Symbol;Acc:HGNC:25206]	protein_coding	50.41
VIP	SCZ	ENSG00000158553	POM121L2	-0.995776	0.075355	0.0756646	0.939823	0.999762	-5.22092	FALSE	94026	POM121 transmembrane nucleoporin like 2 [Source:HGNC Symbol;Acc:HGNC:13973]	protein_coding	42.8
VIP	SCZ	ENSG00000158555	GDPD5	5.19039	0.458597	1.73662	0.0852432	0.914021	-4.7814	FALSE	81544	glycerophosphodiester phosphodiesterase domain containing 5 [Source:HGNC Symbol;Acc:HGNC:28804]	protein_coding	53.42
VIP	SCZ	ENSG00000158560	DYNC1I1	8.19386	-0.0523837	-0.617588	0.538338	0.997772	-7.54274	FALSE	1780	dynein cytoplasmic 1 intermediate chain 1 [Source:HGNC Symbol;Acc:HGNC:2963]	protein_coding	38.59
VIP	SCZ	ENSG00000158571	PFKFB1	2.67864	0.0812374	0.133407	0.894114	0.999463	-5.59384	FALSE	5207	6-phosphofructo-2-kinase/fructose-2,6-biphosphatase 1 [Source:HGNC Symbol;Acc:HGNC:8872]	protein_coding	40.44
VIP	SCZ	ENSG00000158578	ALAS2	-1.53395	1.13179	1.13571	0.258539	0.976397	-4.73519	FALSE	212	5'-aminolevulinate synthase 2 [Source:HGNC Symbol;Acc:HGNC:397]	protein_coding	43.13
VIP	SCZ	ENSG00000158604	TMED4	3.88582	0.146688	0.321786	0.748223	0.998017	-5.67829	FALSE	222068	transmembrane p24 trafficking protein 4 [Source:HGNC Symbol;Acc:HGNC:22301]	protein_coding	48.93
VIP	SCZ	ENSG00000158615	PPP1R15B	2.70509	-0.335205	-0.495947	0.620918	0.998017	-5.40037	FALSE	84919	protein phosphatase 1 regulatory subunit 15B [Source:HGNC Symbol;Acc:HGNC:14951]	protein_coding	41.19
VIP	SCZ	ENSG00000158623	COPG2	9.51101	0.0972806	0.973007	0.333897	0.989679	-8.51342	FALSE	26958	COPI coat complex subunit gamma 2 [Source:HGNC Symbol;Acc:HGNC:2237]	protein_coding	40.91
VIP	SCZ	ENSG00000158636	EMSY	5.88764	0.160111	0.826022	0.410573	0.995275	-6.18648	FALSE	56946	EMSY transcriptional repressor, BRCA2 interacting [Source:HGNC Symbol;Acc:HGNC:18071]	protein_coding	37.69
VIP	SCZ	ENSG00000158669	GPAT4	4.45256	0.0871059	0.24521	0.806749	0.998914	-5.93189	FALSE	137964	glycerol-3-phosphate acyltransferase 4 [Source:HGNC Symbol;Acc:HGNC:20880]	protein_coding	45.7
VIP	SCZ	ENSG00000158683	PKD1L1	5.93767	0.0556058	0.278836	0.780892	0.998914	-6.51567	FALSE	168507	polycystin 1 like 1, transient receptor potential channel interacting [Source:HGNC Symbol;Acc:HGNC:18053]	protein_coding	44.1
VIP	SCZ	ENSG00000158691	ZSCAN12	3.37135	-0.272396	-0.487843	0.626628	0.998017	-5.53374	FALSE	9753	zinc finger and SCAN domain containing 12 [Source:HGNC Symbol;Acc:HGNC:13172]	protein_coding	41.13
VIP	SCZ	ENSG00000158710	TAGLN2	-2.7395	0.0835666	0.0711301	0.943423	0.999762	-5.10369	FALSE	8407	transgelin 2 [Source:HGNC Symbol;Acc:HGNC:11554]	protein_coding	56.34
VIP	SCZ	ENSG00000158711	ELK4	3.46181	0.577087	1.07069	0.286646	0.983272	-5.19351	FALSE	2005	ETS transcription factor ELK4 [Source:HGNC Symbol;Acc:HGNC:3326]	protein_coding	41.89
VIP	SCZ	ENSG00000158714	SLAMF8	-3.55013	-2.78699	-2.67559	0.00859517	0.771659	-2.88539	FALSE	56833	SLAM family member 8 [Source:HGNC Symbol;Acc:HGNC:21391]	protein_coding	49.57
VIP	SCZ	ENSG00000158715	SLC45A3	-2.36978	0.587993	0.476934	0.634352	0.998017	-5.0258	FALSE	85414	solute carrier family 45 member 3 [Source:HGNC Symbol;Acc:HGNC:8642]	protein_coding	54.44
VIP	SCZ	ENSG00000158717	RNF166	1.66317	-0.952793	-1.08953	0.278294	0.981732	-4.88917	FALSE	115992	ring finger protein 166 [Source:HGNC Symbol;Acc:HGNC:28856]	protein_coding	62.55
VIP	SCZ	ENSG00000158747	NBL1	4.67333	0.11275	0.362232	0.717871	0.998017	-5.98106	FALSE	4681	NBL1, DAN family BMP antagonist [Source:HGNC Symbol;Acc:HGNC:7650]	protein_coding	47.57
VIP	SCZ	ENSG00000158747	NBL1	4.67333	0.11275	0.362232	0.717871	0.998017	-5.98106	FALSE	100532736	NBL1, DAN family BMP antagonist [Source:HGNC Symbol;Acc:HGNC:7650]	protein_coding	47.57
VIP	SCZ	ENSG00000158748	HTR6	1.89868	0.504109	0.609774	0.543264	0.997772	-5.2263	FALSE	3362	5-hydroxytryptamine receptor 6 [Source:HGNC Symbol;Acc:HGNC:5301]	protein_coding	53.91
VIP	SCZ	ENSG00000158769	F11R	-3.82737	-0.333326	-0.294605	0.768849	0.998755	-5.07797	FALSE	50848	F11 receptor [Source:HGNC Symbol;Acc:HGNC:14685]	protein_coding	47.23
VIP	SCZ	ENSG00000158773	USF1	2.55549	0.950492	1.26216	0.209551	0.96922	-4.76575	FALSE	7391	upstream transcription factor 1 [Source:HGNC Symbol;Acc:HGNC:12593]	protein_coding	50.71
VIP	SCZ	ENSG00000158786	PLA2G2F	-2.46341	-0.0335424	-0.0264294	0.978963	0.999762	-5.10064	FALSE	64600	phospholipase A2 group IIF [Source:HGNC Symbol;Acc:HGNC:30040]	protein_coding	56.01
VIP	SCZ	ENSG00000158792	SPATA2L	-0.217211	-0.274381	-0.221021	0.825484	0.999463	-5.12448	FALSE	124044	spermatogenesis associated 2 like [Source:HGNC Symbol;Acc:HGNC:28393]	protein_coding	62.68
VIP	SCZ	ENSG00000158793	NIT1	-0.528252	-1.78805	-1.51609	0.132356	0.949161	-4.38187	FALSE	4817	nitrilase 1 [Source:HGNC Symbol;Acc:HGNC:7828]	protein_coding	49.13
VIP	SCZ	ENSG00000158796	DEDD	1.57533	0.326251	0.387798	0.698912	0.998017	-5.27342	FALSE	9191	death effector domain containing [Source:HGNC Symbol;Acc:HGNC:2755]	protein_coding	46.36
VIP	SCZ	ENSG00000158805	ZNF276	4.35935	-0.0251315	-0.0541848	0.956886	0.999762	-5.92449	FALSE	92822	zinc finger protein 276 [Source:HGNC Symbol;Acc:HGNC:23330]	protein_coding	56.56
VIP	SCZ	ENSG00000158806	NPM2	5.00751	-0.0414324	-0.123543	0.901902	0.999463	-6.1732	FALSE	10361	nucleophosmin/nucleoplasmin 2 [Source:HGNC Symbol;Acc:HGNC:7930]	protein_coding	48.45
VIP	SCZ	ENSG00000158813	EDA	5.47412	0.297332	1.1867	0.237894	0.973408	-5.88904	FALSE	1896	ectodysplasin A [Source:HGNC Symbol;Acc:HGNC:3157]	protein_coding	38.75
VIP	SCZ	ENSG00000158815	FGF17	3.78021	0.609909	1.39361	0.166235	0.960663	-4.94193	FALSE	8822	fibroblast growth factor 17 [Source:HGNC Symbol;Acc:HGNC:3673]	protein_coding	60.37
VIP	SCZ	ENSG00000158816	VWA5B1	4.7083	-0.529814	-1.48557	0.140242	0.954034	-4.99728	FALSE	127731	von Willebrand factor A domain containing 5B1 [Source:HGNC Symbol;Acc:HGNC:26538]	protein_coding	50.52
VIP	SCZ	ENSG00000158825	CDA	-1.5594	-1.67159	-1.57988	0.116995	0.933863	-4.31691	FALSE	978	cytidine deaminase [Source:HGNC Symbol;Acc:HGNC:1712]	protein_coding	48.46
VIP	SCZ	ENSG00000158828	PINK1	4.96752	0.00958469	0.0242447	0.980704	0.999762	-6.17636	FALSE	65018	PTEN induced kinase 1 [Source:HGNC Symbol;Acc:HGNC:14581]	protein_coding	50.78
VIP	SCZ	ENSG00000158850	B4GALT3	1.83384	0.238745	0.306539	0.759772	0.998678	-5.37454	FALSE	8703	beta-1,4-galactosyltransferase 3 [Source:HGNC Symbol;Acc:HGNC:926]	protein_coding	52.28
VIP	SCZ	ENSG00000158856	DMTN	6.4602	0.188857	1.11855	0.265759	0.979402	-6.15289	FALSE	2039	dematin actin binding protein [Source:HGNC Symbol;Acc:HGNC:3382]	protein_coding	54.92
VIP	SCZ	ENSG00000158859	ADAMTS4	-1.21192	1.77821	1.50097	0.136217	0.95011	-4.39112	FALSE	9507	ADAM metallopeptidase with thrombospondin type 1 motif 4 [Source:HGNC Symbol;Acc:HGNC:220]	protein_coding	51.47
VIP	SCZ	ENSG00000158863	FHIP2B	4.74764	0.351426	1.10851	0.270052	0.980444	-5.50801	FALSE	64760	FHF complex subunit HOOK interacting protein 2B [Source:HGNC Symbol;Acc:HGNC:16492]	protein_coding	57.18
VIP	SCZ	ENSG00000158864	NDUFS2	4.2584	0.448938	1.20081	0.232395	0.971935	-5.23627	FALSE	4720	NADH:ubiquinone oxidoreductase core subunit S2 [Source:HGNC Symbol;Acc:HGNC:7708]	protein_coding	49.67
VIP	SCZ	ENSG00000158865	SLC5A11	2.33574	-0.477415	-0.760316	0.448687	0.995275	-5.30099	FALSE	115584	solute carrier family 5 member 11 [Source:HGNC Symbol;Acc:HGNC:23091]	protein_coding	45.54
VIP	SCZ	ENSG00000158869	FCER1G	-3.58531	-1.3789	-1.20121	0.232242	0.971935	-4.64493	FALSE	2207	Fc epsilon receptor Ig [Source:HGNC Symbol;Acc:HGNC:3611]	protein_coding	49.29
VIP	SCZ	ENSG00000158882	TOMM40L	-0.677365	-1.16027	-0.980507	0.32898	0.989679	-4.81483	FALSE	84134	translocase of outer mitochondrial membrane 40 like [Source:HGNC Symbol;Acc:HGNC:25756]	protein_coding	52.75
VIP	SCZ	ENSG00000158887	MPZ	-0.170924	0.421546	0.346933	0.729302	0.998017	-5.0868	FALSE	4359	myelin protein zero [Source:HGNC Symbol;Acc:HGNC:7225]	protein_coding	50.52
VIP	SCZ	ENSG00000158901	WFDC8	0.315583	-0.555234	-0.661366	0.509755	0.997772	-5.19339	FALSE	90199	WAP four-disulfide core domain 8 [Source:HGNC Symbol;Acc:HGNC:16163]	protein_coding	40.56
VIP	SCZ	ENSG00000158941	CCAR2	4.31726	-0.555302	-1.28591	0.201166	0.96922	-5.10657	FALSE	57805	cell cycle and apoptosis regulator 2 [Source:HGNC Symbol;Acc:HGNC:23360]	protein_coding	50.39
VIP	SCZ	ENSG00000158955	WNT9B	1.32813	-1.00266	-1.24241	0.216719	0.970327	-4.77178	FALSE	7484	Wnt family member 9B [Source:HGNC Symbol;Acc:HGNC:12779]	protein_coding	51.24
VIP	SCZ	ENSG00000158966	CACHD1	5.81676	0.064872	0.304289	0.761481	0.998678	-6.45602	FALSE	57685	cache domain containing 1 [Source:HGNC Symbol;Acc:HGNC:29314]	protein_coding	40.03
VIP	SCZ	ENSG00000158985	CDC42SE2	6.11006	-0.0125893	-0.073043	0.941904	0.999762	-6.65506	FALSE	56990	CDC42 small effector 2 [Source:HGNC Symbol;Acc:HGNC:18547]	protein_coding	39.71
VIP	SCZ	ENSG00000158987	RAPGEF6	-0.45916	-1.84595	-1.53293	0.128154	0.946546	-4.36486	FALSE	51735	Rap guanine nucleotide exchange factor 6 [Source:HGNC Symbol;Acc:HGNC:20655]	protein_coding	37.88
VIP	SCZ	ENSG00000159023	EPB41	4.8059	-0.0113988	-0.0327503	0.973933	0.999762	-6.15688	FALSE	2035	erythrocyte membrane protein band 4.1 [Source:HGNC Symbol;Acc:HGNC:3377]	protein_coding	41.87
VIP	SCZ	ENSG00000159055	MIS18A	-1.5527	-1.71903	-1.4178	0.159065	0.960663	-4.46587	FALSE	54069	MIS18 kinetochore protein A [Source:HGNC Symbol;Acc:HGNC:1286]	protein_coding	40.71
VIP	SCZ	ENSG00000159063	ALG8	3.16384	0.528684	0.909479	0.365079	0.994151	-5.294	FALSE	79053	ALG8 alpha-1,3-glucosyltransferase [Source:HGNC Symbol;Acc:HGNC:23161]	protein_coding	42.08
VIP	SCZ	ENSG00000159069	FBXW5	3.50186	0.133714	0.225625	0.82191	0.999463	-5.61071	FALSE	54461	F-box and WD repeat domain containing 5 [Source:HGNC Symbol;Acc:HGNC:13613]	protein_coding	69.03
VIP	SCZ	ENSG00000159079	CFAP298	1.39664	-0.197966	-0.210898	0.833355	0.999463	-5.29686	FALSE	56683	cilia and flagella associated protein 298 [Source:HGNC Symbol;Acc:HGNC:1301]	protein_coding	47.33
VIP	SCZ	ENSG00000159082	SYNJ1	6.34816	0.196281	1.18315	0.23929	0.973408	-6.0472	FALSE	8867	synaptojanin 1 [Source:HGNC Symbol;Acc:HGNC:11503]	protein_coding	38.08
VIP	SCZ	ENSG00000159086	PAXBP1	4.94941	-0.0368327	-0.127898	0.898463	0.999463	-6.11577	FALSE	94104	PAX3 and PAX7 binding protein 1 [Source:HGNC Symbol;Acc:HGNC:13579]	protein_coding	38.11
VIP	SCZ	ENSG00000159110	IFNAR2	-3.4524	-0.627797	-0.51139	0.610099	0.998017	-5.01989	FALSE	3455	interferon alpha and beta receptor subunit 2 [Source:HGNC Symbol;Acc:HGNC:5433]	protein_coding	43.41
VIP	SCZ	ENSG00000159111	MRPL10	1.18281	-0.972942	-1.01445	0.312587	0.989643	-4.89025	FALSE	124995	mitochondrial ribosomal protein L10 [Source:HGNC Symbol;Acc:HGNC:14055]	protein_coding	49.19
VIP	SCZ	ENSG00000159128	IFNGR2	4.15847	0.615489	1.41871	0.158802	0.960663	-4.88535	FALSE	3460	interferon gamma receptor 2 [Source:HGNC Symbol;Acc:HGNC:5440]	protein_coding	44.66
VIP	SCZ	ENSG00000159131	GART	3.79519	-0.00994874	-0.0169485	0.986508	0.999782	-5.71616	FALSE	2618	phosphoribosylglycinamide formyltransferase, phosphoribosylglycinamide synthetase, phosphoribosylaminoimidazole synthetase [Source:HGNC Symbol;Acc:HGNC:4163]	protein_coding	41.63
VIP	SCZ	ENSG00000159140	SON	6.84362	-0.0417204	-0.304208	0.761542	0.998678	-6.92401	FALSE	6651	SON DNA and RNA binding protein [Source:HGNC Symbol;Acc:HGNC:11183]	protein_coding	38.69
VIP	SCZ	ENSG00000159147	DONSON	0.408727	1.24323	1.25652	0.211581	0.96922	-4.62563	FALSE	29980	DNA replication fork stabilization factor DONSON [Source:HGNC Symbol;Acc:HGNC:2993]	protein_coding	37.85
VIP	SCZ	ENSG00000159164	SV2A	7.31048	-0.364369	-2.89861	0.00452226	0.731865	-3.11367	FALSE	9900	synaptic vesicle glycoprotein 2A [Source:HGNC Symbol;Acc:HGNC:20566]	protein_coding	52.16
VIP	SCZ	ENSG00000159166	LAD1	-3.34976	1.43054	1.22426	0.22346	0.97106	-4.62836	FALSE	3898	ladinin 1 [Source:HGNC Symbol;Acc:HGNC:6472]	protein_coding	54.89
VIP	SCZ	ENSG00000159167	STC1	-2.15	1.45755	1.25385	0.212544	0.96922	-4.60891	FALSE	6781	stanniocalcin 1 [Source:HGNC Symbol;Acc:HGNC:11373]	protein_coding	43.8
VIP	SCZ	ENSG00000159173	TNNI1	-2.21241	1.25065	1.11622	0.266751	0.979422	-4.7064	FALSE	7135	troponin I1, slow skeletal type [Source:HGNC Symbol;Acc:HGNC:11945]	protein_coding	52.74
VIP	SCZ	ENSG00000159176	CSRP1	3.33311	0.114162	0.214658	0.83043	0.999463	-5.58864	FALSE	1465	cysteine and glycine rich protein 1 [Source:HGNC Symbol;Acc:HGNC:2469]	protein_coding	50.68
VIP	SCZ	ENSG00000159189	C1QC	-4.04891	-0.761387	-0.713162	0.47725	0.995275	-4.94726	FALSE	714	complement C1q C chain [Source:HGNC Symbol;Acc:HGNC:1245]	protein_coding	54.76
VIP	SCZ	ENSG00000159199	ATP5MC1	-0.999489	-0.606597	-0.520263	0.603922	0.998017	-5.02399	FALSE	516	ATP synthase membrane subunit c locus 1 [Source:HGNC Symbol;Acc:HGNC:841]	protein_coding	50.08
VIP	SCZ	ENSG00000159200	RCAN1	5.99128	-0.121202	-0.627595	0.531565	0.997772	-6.35078	FALSE	1827	regulator of calcineurin 1 [Source:HGNC Symbol;Acc:HGNC:3040]	protein_coding	44.23
VIP	SCZ	ENSG00000159202	UBE2Z	4.85585	-0.0867756	-0.273951	0.784634	0.998914	-6.05605	FALSE	65264	ubiquitin conjugating enzyme E2 Z [Source:HGNC Symbol;Acc:HGNC:25847]	protein_coding	47.4
VIP	SCZ	ENSG00000159208	CIART	-0.414659	-1.05803	-0.877131	0.38232	0.995275	-4.86993	FALSE	148523	circadian associated repressor of transcription [Source:HGNC Symbol;Acc:HGNC:25200]	protein_coding	47.53
VIP	SCZ	ENSG00000159210	SNF8	3.38538	-0.288373	-0.51532	0.60736	0.998017	-5.53648	FALSE	11267	SNF8 subunit of ESCRT-II [Source:HGNC Symbol;Acc:HGNC:17028]	protein_coding	46.83
VIP	SCZ	ENSG00000159212	CLIC6	0.656785	0.603646	0.802747	0.423846	0.995275	-5.14837	FALSE	54102	chloride intracellular channel 6 [Source:HGNC Symbol;Acc:HGNC:2065]	protein_coding	45.91
VIP	SCZ	ENSG00000159214	CCDC24	-0.149538	2.30475	2.11503	0.0366766	0.8451	-3.6816	FALSE	149473	coiled-coil domain containing 24 [Source:HGNC Symbol;Acc:HGNC:28688]	protein_coding	57.95
VIP	SCZ	ENSG00000159216	RUNX1	7.30609	-0.0839533	-0.468279	0.641038	0.998017	-7.31402	FALSE	861	RUNX family transcription factor 1 [Source:HGNC Symbol;Acc:HGNC:10471]	protein_coding	41.54
VIP	SCZ	ENSG00000159216	RUNX1	7.30609	-0.0839533	-0.468279	0.641038	0.998017	-7.31402	FALSE	100506403	RUNX family transcription factor 1 [Source:HGNC Symbol;Acc:HGNC:10471]	protein_coding	41.54
VIP	SCZ	ENSG00000159217	IGF2BP1	1.21802	0.691818	0.816197	0.416145	0.995275	-5.05178	FALSE	10642	insulin like growth factor 2 mRNA binding protein 1 [Source:HGNC Symbol;Acc:HGNC:28866]	protein_coding	47.29
VIP	SCZ	ENSG00000159224	GIP	-3.65866	-0.213589	-0.198782	0.842799	0.999463	-5.09872	FALSE	2695	gastric inhibitory polypeptide [Source:HGNC Symbol;Acc:HGNC:4270]	protein_coding	52.52
VIP	SCZ	ENSG00000159228	CBR1	-1.44218	-1.32914	-1.02964	0.30543	0.988329	-4.7621	FALSE	873	carbonyl reductase 1 [Source:HGNC Symbol;Acc:HGNC:1548]	protein_coding	50.62
VIP	SCZ	ENSG00000159239		1.27558	-0.0532486	-0.0587417	0.953264	0.999762	-5.30546	FALSE		novel protein	protein_coding	46.04
VIP	SCZ	ENSG00000159247	TUBBP5	1.10338	1.06445	1.31221	0.19217	0.963796	-4.67038	FALSE		tubulin beta pseudogene 5 [Source:HGNC Symbol;Acc:HGNC:23674]	transcribed_unprocessed_pseudogene	61.44
VIP	SCZ	ENSG00000159248	GJD2	-0.743072	0.392499	0.301142	0.763872	0.998678	-5.08111	FALSE	57369	gap junction protein delta 2 [Source:HGNC Symbol;Acc:HGNC:19154]	protein_coding	48.4
VIP	SCZ	ENSG00000159251	ACTC1	-4.12831	0.432021	0.40363	0.687265	0.998017	-5.05684	FALSE	70	actin alpha cardiac muscle 1 [Source:HGNC Symbol;Acc:HGNC:143]	protein_coding	47.22
VIP	SCZ	ENSG00000159256	MORC3	4.62504	0.0411871	0.13524	0.892669	0.999463	-6.07649	FALSE	23515	MORC family CW-type zinc finger 3 [Source:HGNC Symbol;Acc:HGNC:23572]	protein_coding	42.3
VIP	SCZ	ENSG00000159259	CHAF1B	1.2696	-0.106603	-0.119908	0.904774	0.999463	-5.3047	FALSE	8208	chromatin assembly factor 1 subunit B [Source:HGNC Symbol;Acc:HGNC:1911]	protein_coding	46.71
VIP	SCZ	ENSG00000159261	CLDN14	-0.367073	-1.66554	-1.52706	0.129605	0.946546	-4.38447	FALSE	23562	claudin 14 [Source:HGNC Symbol;Acc:HGNC:2035]	protein_coding	46.47
VIP	SCZ	ENSG00000159263	SIM2	1.31193	-0.487741	-0.565017	0.573208	0.998017	-5.20729	FALSE	6493	SIM bHLH transcription factor 2 [Source:HGNC Symbol;Acc:HGNC:10883]	protein_coding	51.13
VIP	SCZ	ENSG00000159267	HLCS	7.15255	0.115344	0.894949	0.372761	0.994617	-6.68936	FALSE	3141	holocarboxylase synthetase [Source:HGNC Symbol;Acc:HGNC:4976]	protein_coding	44.31
VIP	SCZ	ENSG00000159307	SCUBE1	2.43916	-0.686493	-1.06341	0.289919	0.985498	-5.12302	FALSE	80274	signal peptide, CUB domain and EGF like domain containing 1 [Source:HGNC Symbol;Acc:HGNC:13441]	protein_coding	55.47
VIP	SCZ	ENSG00000159314	ARHGAP27	3.68705	0.557539	1.07735	0.283672	0.983121	-5.21554	FALSE	201176	Rho GTPase activating protein 27 [Source:HGNC Symbol;Acc:HGNC:31813]	protein_coding	54.68
VIP	SCZ	ENSG00000159322	ADPGK	4.16459	0.0880248	0.219906	0.82635	0.999463	-5.8856	FALSE	83440	ADP dependent glucokinase [Source:HGNC Symbol;Acc:HGNC:25250]	protein_coding	43.5
VIP	SCZ	ENSG00000159335	PTMS	5.78272	0.152914	0.730966	0.466349	0.995275	-6.25031	FALSE	5763	parathymosin [Source:HGNC Symbol;Acc:HGNC:9629]	protein_coding	61.84
VIP	SCZ	ENSG00000159337	PLA2G4D	-1.19551	2.47515	2.45703	0.0155657	0.779937	-3.14584	FALSE	283748	phospholipase A2 group IVD [Source:HGNC Symbol;Acc:HGNC:30038]	protein_coding	51.46
VIP	SCZ	ENSG00000159339	PADI4	1.04234	-1.01268	-1.42386	0.157308	0.960663	-4.62586	FALSE	23569	peptidyl arginine deiminase 4 [Source:HGNC Symbol;Acc:HGNC:18368]	protein_coding	49.06
VIP	SCZ	ENSG00000159346	ADIPOR1	4.44089	-0.313993	-0.944727	0.346861	0.99013	-5.5535	FALSE	51094	adiponectin receptor 1 [Source:HGNC Symbol;Acc:HGNC:24040]	protein_coding	44.28
VIP	SCZ	ENSG00000159348	CYB5R1	2.57436	1.02747	1.42987	0.155578	0.960663	-4.64353	FALSE	51706	cytochrome b5 reductase 1 [Source:HGNC Symbol;Acc:HGNC:13397]	protein_coding	50.27
VIP	SCZ	ENSG00000159352	PSMD4	3.98824	-0.327297	-0.783482	0.435022	0.995275	-5.56113	FALSE	5710	proteasome 26S subunit ubiquitin receptor, non-ATPase 4 [Source:HGNC Symbol;Acc:HGNC:9561]	protein_coding	47.67
VIP	SCZ	ENSG00000159363	ATP13A2	5.93954	-0.240904	-1.23372	0.219928	0.970944	-5.78122	FALSE	23400	ATPase cation transporting 13A2 [Source:HGNC Symbol;Acc:HGNC:30213]	protein_coding	57.23
VIP	SCZ	ENSG00000159374	M1AP	3.0704	-0.254985	-0.55588	0.579418	0.998017	-5.66456	FALSE	130951	meiosis 1 associated protein [Source:HGNC Symbol;Acc:HGNC:25183]	protein_coding	40.62
VIP	SCZ	ENSG00000159377	PSMB4	0.738264	0.704162	0.720587	0.472687	0.995275	-5.06674	FALSE	5692	proteasome 20S subunit beta 4 [Source:HGNC Symbol;Acc:HGNC:9541]	protein_coding	49.12
VIP	SCZ	ENSG00000159388	BTG2	0.790573	-0.0129057	-0.0115593	0.990798	0.999944	-5.20149	FALSE	7832	BTG anti-proliferation factor 2 [Source:HGNC Symbol;Acc:HGNC:1131]	protein_coding	53.33
VIP	SCZ	ENSG00000159398	CES5A	3.6172	-0.290189	-0.654589	0.514094	0.997772	-5.70226	FALSE	221223	carboxylesterase 5A [Source:HGNC Symbol;Acc:HGNC:26459]	protein_coding	43.07
VIP	SCZ	ENSG00000159399	HK2	1.22379	1.1741	1.37967	0.170477	0.960663	-4.59568	FALSE	3099	hexokinase 2 [Source:HGNC Symbol;Acc:HGNC:4923]	protein_coding	47.55
VIP	SCZ	ENSG00000159403	C1R	-1.50251	-2.90157	-2.4629	0.0153265	0.776292	-3.19662	FALSE	715	complement C1r [Source:HGNC Symbol;Acc:HGNC:1246]	protein_coding	51.55
VIP	SCZ	ENSG00000159409	CELF3	5.91472	-0.148907	-0.748216	0.455921	0.995275	-6.2806	FALSE	11189	CUGBP Elav-like family member 3 [Source:HGNC Symbol;Acc:HGNC:11967]	protein_coding	55.89
VIP	SCZ	ENSG00000159423	ALDH4A1	2.49939	0.667577	0.936213	0.351207	0.99013	-5.07929	FALSE	8659	aldehyde dehydrogenase 4 family member A1 [Source:HGNC Symbol;Acc:HGNC:406]	protein_coding	55.04
VIP	SCZ	ENSG00000159433	STARD9	5.03375	0.0211607	0.0704661	0.94395	0.999762	-6.22459	FALSE	57519	StAR related lipid transfer domain containing 9 [Source:HGNC Symbol;Acc:HGNC:19162]	protein_coding	43.51
VIP	SCZ	ENSG00000159445	THEM4	3.0971	-0.430838	-0.763136	0.44701	0.995275	-5.36638	FALSE	117145	thioesterase superfamily member 4 [Source:HGNC Symbol;Acc:HGNC:17947]	protein_coding	42.26
VIP	SCZ	ENSG00000159450	TCHH	-0.877349	-0.766394	-0.610861	0.542547	0.997772	-4.99146	FALSE	7062	trichohyalin [Source:HGNC Symbol;Acc:HGNC:11791]	protein_coding	51.46
VIP	SCZ	ENSG00000159459	UBR1	6.58586	-0.128822	-0.97137	0.333487	0.989679	-6.33469	FALSE	197131	ubiquitin protein ligase E3 component n-recognin 1 [Source:HGNC Symbol;Acc:HGNC:16808]	protein_coding	39.81
VIP	SCZ	ENSG00000159461	AMFR	5.40163	-0.0851394	-0.383842	0.701833	0.998017	-6.25966	FALSE	267	autocrine motility factor receptor [Source:HGNC Symbol;Acc:HGNC:463]	protein_coding	42.21
VIP	SCZ	ENSG00000159479	MED8	1.99177	-1.33714	-1.60806	0.110679	0.929761	-4.34606	FALSE	112950	mediator complex subunit 8 [Source:HGNC Symbol;Acc:HGNC:19971]	protein_coding	46.78
VIP	SCZ	ENSG00000159495	TGM7	-1.25555	-0.19821	-0.180188	0.857335	0.999463	-5.13495	FALSE	116179	transglutaminase 7 [Source:HGNC Symbol;Acc:HGNC:30790]	protein_coding	47.74
VIP	SCZ	ENSG00000159496	RGL4	-3.35956	1.28251	1.09531	0.275764	0.981732	-4.72145	FALSE	266747	ral guanine nucleotide dissociation stimulator like 4 [Source:HGNC Symbol;Acc:HGNC:31911]	protein_coding	55.37
VIP	SCZ	ENSG00000159527	PGLYRP3	-1.96493	1.23463	1.05677	0.292923	0.985696	-4.75978	FALSE	114771	peptidoglycan recognition protein 3 [Source:HGNC Symbol;Acc:HGNC:30014]	protein_coding	46.84
VIP	SCZ	ENSG00000159579	RSPRY1	4.83845	0.546317	1.75946	0.0812701	0.914021	-4.60566	FALSE	89970	ring finger and SPRY domain containing 1 [Source:HGNC Symbol;Acc:HGNC:29420]	protein_coding	41.63
VIP	SCZ	ENSG00000159588	CCDC17	-3.29926	-0.127558	-0.105975	0.915794	0.999762	-5.10303	FALSE	149483	coiled-coil domain containing 17 [Source:HGNC Symbol;Acc:HGNC:26574]	protein_coding	58.1
VIP	SCZ	ENSG00000159592	GPBP1L1	4.90264	0.00502511	0.0168899	0.986555	0.999782	-6.11399	FALSE	60313	GC-rich promoter binding protein 1 like 1 [Source:HGNC Symbol;Acc:HGNC:28843]	protein_coding	41.19
VIP	SCZ	ENSG00000159593	NAE1	4.89898	0.187084	0.605281	0.546234	0.997772	-5.86218	FALSE	8883	NEDD8 activating enzyme E1 subunit 1 [Source:HGNC Symbol;Acc:HGNC:621]	protein_coding	46.31
VIP	SCZ	ENSG00000159596	TMEM69	0.341957	-1.56046	-1.51446	0.132767	0.949161	-4.40334	FALSE	51249	transmembrane protein 69 [Source:HGNC Symbol;Acc:HGNC:28035]	protein_coding	43.75
VIP	SCZ	ENSG00000159618	ADGRG5	1.80464	0.33707	0.436023	0.663672	0.998017	-5.37202	FALSE	221188	adhesion G protein-coupled receptor G5 [Source:HGNC Symbol;Acc:HGNC:19010]	protein_coding	47.09
VIP	SCZ	ENSG00000159625	DRC7	-1.74096	-0.769818	-0.655085	0.513776	0.997772	-4.98133	FALSE	84229	dynein regulatory complex subunit 7 [Source:HGNC Symbol;Acc:HGNC:25289]	protein_coding	50.24
VIP	SCZ	ENSG00000159640	ACE	0.159443	1.39864	1.29226	0.198966	0.968769	-4.62342	FALSE	1636	angiotensin I converting enzyme [Source:HGNC Symbol;Acc:HGNC:2707]	protein_coding	58.35
VIP	SCZ	ENSG00000159648	TEPP	-2.84639	0.589512	0.494331	0.622055	0.998017	-5.02792	FALSE	374739	testis, prostate and placenta expressed [Source:HGNC Symbol;Acc:HGNC:33745]	protein_coding	50.91
VIP	SCZ	ENSG00000159650	UROC1	-1.37985	0.533264	0.470602	0.638853	0.998017	-5.06338	FALSE	131669	urocanate hydratase 1 [Source:HGNC Symbol;Acc:HGNC:26444]	protein_coding	54.34
VIP	SCZ	ENSG00000159658	EFCAB14	4.6029	0.0695285	0.215667	0.829645	0.999463	-6.05938	FALSE	9813	EF-hand calcium binding domain 14 [Source:HGNC Symbol;Acc:HGNC:29051]	protein_coding	40.28
VIP	SCZ	ENSG00000159674	SPON2	1.87121	-0.443745	-0.532628	0.595362	0.998017	-5.26434	FALSE	10417	spondin 2 [Source:HGNC Symbol;Acc:HGNC:11253]	protein_coding	53.74
VIP	SCZ	ENSG00000159685	CHCHD6	7.09678	0.0691362	0.573863	0.567227	0.998017	-6.90488	FALSE	84303	coiled-coil-helix-coiled-coil-helix domain containing 6 [Source:HGNC Symbol;Acc:HGNC:28184]	protein_coding	46.24
VIP	SCZ	ENSG00000159692	CTBP1	6.08009	0.0451899	0.241557	0.809571	0.998934	-6.55084	FALSE	1487	C-terminal binding protein 1 [Source:HGNC Symbol;Acc:HGNC:2494]	protein_coding	61
VIP	SCZ	ENSG00000159708	LRRC36	3.06664	0.414293	0.720899	0.472495	0.995275	-5.37951	FALSE	55282	leucine rich repeat containing 36 [Source:HGNC Symbol;Acc:HGNC:25615]	protein_coding	41.33
VIP	SCZ	ENSG00000159712	ANKRD18CP	4.95008	-0.0665839	-0.214925	0.830223	0.999463	-6.14716	FALSE		ankyrin repeat domain 18C, pseudogene [Source:HGNC Symbol;Acc:HGNC:43601]	unprocessed_pseudogene	38.17
VIP	SCZ	ENSG00000159713	TPPP3	-1.06155	-0.505739	-0.410273	0.682401	0.998017	-5.05522	FALSE	51673	tubulin polymerization promoting protein family member 3 [Source:HGNC Symbol;Acc:HGNC:24162]	protein_coding	61.24
VIP	SCZ	ENSG00000159714	ZDHHC1	3.36411	-0.0189732	-0.0363371	0.971079	0.999762	-5.72801	FALSE	29800	zinc finger DHHC-type containing 1 [Source:HGNC Symbol;Acc:HGNC:17916]	protein_coding	55.52
VIP	SCZ	ENSG00000159720	ATP6V0D1	5.41967	-0.0205769	-0.0873706	0.930535	0.999762	-6.37106	FALSE	9114	ATPase H+ transporting V0 subunit d1 [Source:HGNC Symbol;Acc:HGNC:13724]	protein_coding	53.77
VIP	SCZ	ENSG00000159733	ZFYVE28	7.11233	0.21016	1.5883	0.115078	0.932515	-5.8317	FALSE	57732	zinc finger FYVE-type containing 28 [Source:HGNC Symbol;Acc:HGNC:29334]	protein_coding	52.52
VIP	SCZ	ENSG00000159753	CARMIL2	2.80323	0.602518	0.855965	0.393871	0.995275	-5.22172	FALSE	146206	capping protein regulator and myosin 1 linker 2 [Source:HGNC Symbol;Acc:HGNC:27089]	protein_coding	62.83
VIP	SCZ	ENSG00000159763	PIP	-3.07647	-2.86212	-2.65266	0.00916278	0.771659	-2.91808	FALSE	5304	prolactin induced protein [Source:HGNC Symbol;Acc:HGNC:8993]	protein_coding	42.19
VIP	SCZ	ENSG00000159784	FAM131B	4.85403	-0.111898	-0.350836	0.72638	0.998017	-6.09086	FALSE	9715	family with sequence similarity 131 member B [Source:HGNC Symbol;Acc:HGNC:22202]	protein_coding	55.07
VIP	SCZ	ENSG00000159788	RGS12	9.43801	-0.1402	-1.55107	0.125391	0.944896	-7.68927	FALSE	6002	regulator of G protein signaling 12 [Source:HGNC Symbol;Acc:HGNC:9994]	protein_coding	50.96
VIP	SCZ	ENSG00000159792	PSKH1	4.31404	-0.0973475	-0.25708	0.797595	0.998914	-5.89823	FALSE	5681	protein serine kinase H1 [Source:HGNC Symbol;Acc:HGNC:9529]	protein_coding	52.3
VIP	SCZ	ENSG00000159840	ZYX	4.72765	0.20142	0.667299	0.505974	0.997772	-5.81193	FALSE	7791	zyxin [Source:HGNC Symbol;Acc:HGNC:13200]	protein_coding	57.96
VIP	SCZ	ENSG00000159842	ABR	8.04741	0.0684141	0.805957	0.422	0.995275	-7.29522	FALSE	29	ABR activator of RhoGEF and GTPase [Source:HGNC Symbol;Acc:HGNC:81]	protein_coding	55.27
VIP	SCZ	ENSG00000159871	LYPD5	4.30302	-0.303702	-0.870479	0.385927	0.995275	-5.61199	FALSE	284348	LY6/PLAUR domain containing 5 [Source:HGNC Symbol;Acc:HGNC:26397]	protein_coding	44.7
VIP	SCZ	ENSG00000159873	CCDC117	1.74414	1.89656	2.15869	0.0330398	0.830161	-3.56427	FALSE	150275	coiled-coil domain containing 117 [Source:HGNC Symbol;Acc:HGNC:26599]	protein_coding	44.33
VIP	SCZ	ENSG00000159882	ZNF230	-1.20037	-2.72742	-2.35138	0.0204773	0.818735	-3.34003	FALSE	7773	zinc finger protein 230 [Source:HGNC Symbol;Acc:HGNC:13024]	protein_coding	40.86
VIP	SCZ	ENSG00000159884	CCDC107	-3.89751	-0.958613	-0.882297	0.379533	0.995275	-4.86058	FALSE	203260	coiled-coil domain containing 107 [Source:HGNC Symbol;Acc:HGNC:28465]	protein_coding	52.82
VIP	SCZ	ENSG00000159885	ZNF222	-2.64247	-1.73071	-1.43228	0.15489	0.960663	-4.45178	FALSE	7673	zinc finger protein 222 [Source:HGNC Symbol;Acc:HGNC:13015]	protein_coding	42.04
VIP	SCZ	ENSG00000159899	NPR2	3.44267	0.411118	0.694598	0.488767	0.995794	-5.41585	FALSE	4882	natriuretic peptide receptor 2 [Source:HGNC Symbol;Acc:HGNC:7944]	protein_coding	49.66
VIP	SCZ	ENSG00000159904	ZNF890P	0.886168	-0.617339	-0.644252	0.520748	0.997772	-5.09567	FALSE		zinc finger protein 890, pseudogene [Source:HGNC Symbol;Acc:HGNC:38691]	transcribed_unprocessed_pseudogene	50.83
VIP	SCZ	ENSG00000159905	ZNF221	3.38133	0.755736	1.47732	0.142436	0.955178	-4.66557	FALSE	7638	zinc finger protein 221 [Source:HGNC Symbol;Acc:HGNC:13014]	protein_coding	41.33
VIP	SCZ	ENSG00000159915	ZNF233	0.90302	0.296352	0.267544	0.789549	0.998914	-5.17198	FALSE	353355	zinc finger protein 233 [Source:HGNC Symbol;Acc:HGNC:30946]	protein_coding	42.23
VIP	SCZ	ENSG00000159917	ZNF235	4.76224	-0.405866	-1.45459	0.148621	0.959004	-5.1036	FALSE	9310	zinc finger protein 235 [Source:HGNC Symbol;Acc:HGNC:12866]	protein_coding	39.47
VIP	SCZ	ENSG00000159921	GNE	1.64933	1.25797	1.35355	0.178644	0.960663	-4.6228	FALSE	10020	glucosamine (UDP-N-acetyl)-2-epimerase/N-acetylmannosamine kinase [Source:HGNC Symbol;Acc:HGNC:23657]	protein_coding	43.82
VIP	SCZ	ENSG00000159958	TNFRSF13C	-2.85405	-3.44059	-3.06355	0.00274864	0.679438	-2.20939	FALSE	115650	TNF receptor superfamily member 13C [Source:HGNC Symbol;Acc:HGNC:17755]	protein_coding	58.35
VIP	SCZ	ENSG00000159961	OR3A3	-2.55289	-0.892413	-0.876494	0.382664	0.995275	-4.87823	FALSE	8392	olfactory receptor family 3 subfamily A member 3 [Source:HGNC Symbol;Acc:HGNC:8284]	protein_coding	42.41
VIP	SCZ	ENSG00000160007	ARHGAP35	7.58996	-0.0122733	-0.133226	0.894257	0.999463	-7.37226	FALSE	2909	Rho GTPase activating protein 35 [Source:HGNC Symbol;Acc:HGNC:4591]	protein_coding	46.43
VIP	SCZ	ENSG00000160014	CALM3	8.08427	-0.062309	-0.714261	0.476764	0.995275	-7.43305	FALSE	808	calmodulin 3 [Source:HGNC Symbol;Acc:HGNC:1449]	protein_coding	57.51
VIP	SCZ	ENSG00000160049	DFFA	2.61658	0.727332	1.01836	0.310734	0.989643	-5.05685	FALSE	1676	DNA fragmentation factor subunit alpha [Source:HGNC Symbol;Acc:HGNC:2772]	protein_coding	48.53
VIP	SCZ	ENSG00000160050	CCDC28B	0.183111	0.0726415	0.0666539	0.946978	0.999762	-5.21643	FALSE	79140	coiled-coil domain containing 28B [Source:HGNC Symbol;Acc:HGNC:28163]	protein_coding	55.01
VIP	SCZ	ENSG00000160051	IQCC	0.15953	0.0285922	0.028514	0.977304	0.999762	-5.2281	FALSE	55721	IQ motif containing C [Source:HGNC Symbol;Acc:HGNC:25545]	protein_coding	55.31
VIP	SCZ	ENSG00000160055	TMEM234	2.62485	-0.824331	-1.171	0.244121	0.973408	-4.84875	FALSE	56063	transmembrane protein 234 [Source:HGNC Symbol;Acc:HGNC:28837]	protein_coding	51.46
VIP	SCZ	ENSG00000160058	BSDC1	5.5895	0.50839	2.28955	0.0239488	0.822028	-3.88569	FALSE	55108	BSD domain containing 1 [Source:HGNC Symbol;Acc:HGNC:25501]	protein_coding	48.05
VIP	SCZ	ENSG00000160062	ZBTB8A	-2.40402	0.196299	0.15381	0.878041	0.999463	-5.08839	FALSE	653121	zinc finger and BTB domain containing 8A [Source:HGNC Symbol;Acc:HGNC:24172]	protein_coding	43.45
VIP	SCZ	ENSG00000160072	ATAD3B	4.01535	-0.428207	-0.988759	0.324943	0.989643	-5.35962	FALSE	83858	ATPase family AAA domain containing 3B [Source:HGNC Symbol;Acc:HGNC:24007]	protein_coding	58.83
VIP	SCZ	ENSG00000160075	SSU72	5.1054	-0.153127	-0.584658	0.559971	0.998017	-6.01364	FALSE	29101	SSU72 homolog, RNA polymerase II CTD phosphatase [Source:HGNC Symbol;Acc:HGNC:25016]	protein_coding	53.86
VIP	SCZ	ENSG00000160087	UBE2J2	4.14205	-0.00799311	-0.0160276	0.987241	0.999782	-5.83633	FALSE	118424	ubiquitin conjugating enzyme E2 J2 [Source:HGNC Symbol;Acc:HGNC:19268]	protein_coding	56.31
VIP	SCZ	ENSG00000160094	ZNF362	6.07044	-0.0375924	-0.19472	0.84597	0.999463	-6.61692	FALSE	149076	zinc finger protein 362 [Source:HGNC Symbol;Acc:HGNC:18079]	protein_coding	50.58
VIP	SCZ	ENSG00000160097	FNDC5	3.19451	0.170531	0.259696	0.795582	0.998914	-5.57789	FALSE	252995	fibronectin type III domain containing 5 [Source:HGNC Symbol;Acc:HGNC:20240]	protein_coding	54.01
VIP	SCZ	ENSG00000160111	CPAMD8	2.93374	-0.709462	-1.53481	0.127692	0.946546	-4.71075	FALSE	27151	C3 and PZP like alpha-2-macroglobulin domain containing 8 [Source:HGNC Symbol;Acc:HGNC:23228]	protein_coding	50.2
VIP	SCZ	ENSG00000160113	NR2F6	-0.220468	-0.88084	-0.732982	0.465123	0.995275	-4.9567	FALSE	2063	nuclear receptor subfamily 2 group F member 6 [Source:HGNC Symbol;Acc:HGNC:7977]	protein_coding	58.96
VIP	SCZ	ENSG00000160117	ANKLE1	-2.69247	-0.983363	-0.83997	0.40274	0.995275	-4.87835	FALSE	126549	ankyrin repeat and LEM domain containing 1 [Source:HGNC Symbol;Acc:HGNC:26812]	protein_coding	57.78
VIP	SCZ	ENSG00000160124	MIX23	1.84517	-0.588804	-0.701965	0.484178	0.995275	-5.23297	FALSE	131076	mitochondrial matrix import factor 23 [Source:HGNC Symbol;Acc:HGNC:31136]	protein_coding	39.16
VIP	SCZ	ENSG00000160131	VMA21	2.43948	-1.11065	-1.52443	0.13026	0.946546	-4.47922	FALSE	203547	vacuolar ATPase assembly factor VMA21 [Source:HGNC Symbol;Acc:HGNC:22082]	protein_coding	41.5
VIP	SCZ	ENSG00000160145	KALRN	9.62938	0.0690677	1.07359	0.28669	0.983272	-8.48628	FALSE	8997	kalirin RhoGEF kinase [Source:HGNC Symbol;Acc:HGNC:4814]	protein_coding	42.77
VIP	SCZ	ENSG00000160161	CILP2	-1.0818	1.04353	0.76964	0.443157	0.995275	-4.91573	FALSE	148113	cartilage intermediate layer protein 2 [Source:HGNC Symbol;Acc:HGNC:24213]	protein_coding	64.23
VIP	SCZ	ENSG00000160172	FAM86C2P	-2.15434	0.668957	0.576899	0.565182	0.998017	-4.99819	FALSE		family with sequence similarity 86 member C2, pseudogene [Source:HGNC Symbol;Acc:HGNC:42392]	transcribed_unprocessed_pseudogene	53.11
VIP	SCZ	ENSG00000160179	ABCG1	4.86095	0.142895	0.470899	0.638642	0.998017	-6.11806	FALSE	9619	ATP binding cassette subfamily G member 1 [Source:HGNC Symbol;Acc:HGNC:73]	protein_coding	51.02
VIP	SCZ	ENSG00000160183	TMPRSS3	-1.2912	-0.839065	-0.773427	0.440922	0.995275	-4.93746	FALSE	64699	transmembrane serine protease 3 [Source:HGNC Symbol;Acc:HGNC:11877]	protein_coding	50.64
VIP	SCZ	ENSG00000160185	UBASH3A	-0.120391	-0.204343	-0.197848	0.843528	0.999463	-5.18828	FALSE	53347	ubiquitin associated and SH3 domain containing A [Source:HGNC Symbol;Acc:HGNC:12462]	protein_coding	49.32
VIP	SCZ	ENSG00000160188	RSPH1	1.57878	-0.544319	-0.616382	0.538911	0.997772	-5.16343	FALSE	89765	radial spoke head component 1 [Source:HGNC Symbol;Acc:HGNC:12371]	protein_coding	46
VIP	SCZ	ENSG00000160190	SLC37A1	5.9187	0.0728457	0.3341	0.738938	0.998017	-6.47473	FALSE	54020	solute carrier family 37 member 1 [Source:HGNC Symbol;Acc:HGNC:11024]	protein_coding	48.79
VIP	SCZ	ENSG00000160191	PDE9A	6.50756	0.149517	0.767422	0.444469	0.995275	-6.46985	FALSE	5152	phosphodiesterase 9A [Source:HGNC Symbol;Acc:HGNC:8795]	protein_coding	51.29
VIP	SCZ	ENSG00000160193	WDR4	3.65649	0.671767	1.36809	0.174063	0.960663	-4.85234	FALSE	10785	WD repeat domain 4 [Source:HGNC Symbol;Acc:HGNC:12756]	protein_coding	53.71
VIP	SCZ	ENSG00000160194	NDUFV3	4.58412	0.208554	0.650356	0.516813	0.997772	-5.87619	FALSE	4731	NADH:ubiquinone oxidoreductase subunit V3 [Source:HGNC Symbol;Acc:HGNC:7719]	protein_coding	46.83
VIP	SCZ	ENSG00000160199	PKNOX1	5.3728	0.0849562	0.354169	0.723888	0.998017	-6.26775	FALSE	5316	PBX/knotted 1 homeobox 1 [Source:HGNC Symbol;Acc:HGNC:9022]	protein_coding	46.99
VIP	SCZ	ENSG00000160200	CBS	-0.162374	0.384842	0.362471	0.717693	0.998017	-5.20257	FALSE	875	cystathionine beta-synthase [Source:HGNC Symbol;Acc:HGNC:1550]	protein_coding	59.18
VIP	SCZ	ENSG00000160200	CBS	-0.162374	0.384842	0.362471	0.717693	0.998017	-5.20257	FALSE	102724560	cystathionine beta-synthase [Source:HGNC Symbol;Acc:HGNC:1550]	protein_coding	59.18
VIP	SCZ	ENSG00000160201	U2AF1	-2.52482	2.0523	1.64416	0.102987	0.923065	-4.24742	FALSE	7307	U2 small nuclear RNA auxiliary factor 1 [Source:HGNC Symbol;Acc:HGNC:12453]	protein_coding	43.62
VIP	SCZ	ENSG00000160201	U2AF1	-2.52482	2.0523	1.64416	0.102987	0.923065	-4.24742	FALSE	102724594	U2 small nuclear RNA auxiliary factor 1 [Source:HGNC Symbol;Acc:HGNC:12453]	protein_coding	43.62
VIP	SCZ	ENSG00000160207	HSF2BP	3.45679	-0.265509	-0.556488	0.579003	0.998017	-5.6107	FALSE	11077	heat shock transcription factor 2 binding protein [Source:HGNC Symbol;Acc:HGNC:5226]	protein_coding	43.01
VIP	SCZ	ENSG00000160208	RRP1B	4.99856	-0.37754	-1.43777	0.153328	0.960663	-5.22366	FALSE	23076	ribosomal RNA processing 1B [Source:HGNC Symbol;Acc:HGNC:23818]	protein_coding	47.5
VIP	SCZ	ENSG00000160209	PDXK	6.60908	0.0741298	0.451617	0.652431	0.998017	-6.7391	FALSE	8566	pyridoxal kinase [Source:HGNC Symbol;Acc:HGNC:8819]	protein_coding	57.26
VIP	SCZ	ENSG00000160211	G6PD	1.29978	-0.338238	-0.350623	0.726539	0.998017	-5.21656	FALSE	2539	glucose-6-phosphate dehydrogenase [Source:HGNC Symbol;Acc:HGNC:4057]	protein_coding	53.27
VIP	SCZ	ENSG00000160213	CSTB	0.529954	1.18877	1.05654	0.293027	0.985696	-4.81906	FALSE	1476	cystatin B [Source:HGNC Symbol;Acc:HGNC:2482]	protein_coding	53.64
VIP	SCZ	ENSG00000160214	RRP1	3.72822	-0.0472373	-0.0907262	0.927875	0.999762	-5.72777	FALSE	8568	ribosomal RNA processing 1 [Source:HGNC Symbol;Acc:HGNC:18785]	protein_coding	57.27
VIP	SCZ	ENSG00000160216	AGPAT3	6.55331	-0.0890778	-0.596167	0.552284	0.998017	-6.63521	FALSE	56894	1-acylglycerol-3-phosphate O-acyltransferase 3 [Source:HGNC Symbol;Acc:HGNC:326]	protein_coding	51.65
VIP	SCZ	ENSG00000160218	TRAPPC10	5.64515	0.274498	1.1521	0.251771	0.973408	-5.73185	FALSE	7109	trafficking protein particle complex subunit 10 [Source:HGNC Symbol;Acc:HGNC:11868]	protein_coding	46.02
VIP	SCZ	ENSG00000160219	GAB3	2.22268	-0.541162	-0.820259	0.413836	0.995275	-5.27045	FALSE	139716	GRB2 associated binding protein 3 [Source:HGNC Symbol;Acc:HGNC:17515]	protein_coding	40.81
VIP	SCZ	ENSG00000160221	GATD3	-1.11306	1.67138	1.42757	0.156238	0.960663	-4.45864	FALSE	8209	glutamine amidotransferase class 1 domain containing 3 [Source:HGNC Symbol;Acc:HGNC:1273]	protein_coding	56.16
VIP	SCZ	ENSG00000160224	AIRE	-3.48967	1.68165	1.54571	0.125037	0.944896	-4.3458	FALSE	326	autoimmune regulator [Source:HGNC Symbol;Acc:HGNC:360]	protein_coding	63.87
VIP	SCZ	ENSG00000160226	CFAP410	2.04176	1.16776	1.20081	0.232394	0.971935	-4.76646	FALSE	755	cilia and flagella associated protein 410 [Source:HGNC Symbol;Acc:HGNC:1260]	protein_coding	60.43
VIP	SCZ	ENSG00000160229	ZNF66	3.42125	0.225848	0.385039	0.700949	0.998017	-5.55283	FALSE	7617	zinc finger protein 66 [Source:HGNC Symbol;Acc:HGNC:13135]	protein_coding	38.99
VIP	SCZ	ENSG00000160233	LRRC3	-0.774156	-2.14277	-1.68285	0.0952292	0.917406	-4.20706	FALSE	81543	leucine rich repeat containing 3 [Source:HGNC Symbol;Acc:HGNC:14965]	protein_coding	61.15
VIP	SCZ	ENSG00000160255	ITGB2	-1.3838	-0.665231	-0.538696	0.591181	0.998017	-5.04837	FALSE	3689	integrin subunit beta 2 [Source:HGNC Symbol;Acc:HGNC:6155]	protein_coding	57.45
VIP	SCZ	ENSG00000160256	SLX9	3.60697	0.353263	0.703007	0.483531	0.995275	-5.49114	FALSE	85395	SLX9 ribosome biogenesis factor [Source:HGNC Symbol;Acc:HGNC:15811]	protein_coding	56.7
VIP	SCZ	ENSG00000160271	RALGDS	3.05974	0.568142	0.805839	0.422068	0.995275	-5.2694	FALSE	5900	ral guanine nucleotide dissociation stimulator [Source:HGNC Symbol;Acc:HGNC:9842]	protein_coding	58.92
VIP	SCZ	ENSG00000160282	FTCD	2.71272	0.391105	0.500321	0.617845	0.998017	-5.34344	FALSE	10841	formimidoyltransferase cyclodeaminase [Source:HGNC Symbol;Acc:HGNC:3974]	protein_coding	58.83
VIP	SCZ	ENSG00000160284	SPATC1L	1.84187	-0.158253	-0.170176	0.865183	0.999463	-5.30087	FALSE	84221	spermatogenesis and centriole associated 1 like [Source:HGNC Symbol;Acc:HGNC:1298]	protein_coding	50.77
VIP	SCZ	ENSG00000160285	LSS	6.15858	0.180564	0.740897	0.460329	0.995275	-6.32681	FALSE	4047	lanosterol synthase [Source:HGNC Symbol;Acc:HGNC:6708]	protein_coding	53.33
VIP	SCZ	ENSG00000160293	VAV2	7.35041	-0.0903909	-0.631129	0.529509	0.997772	-7.02039	FALSE	7410	vav guanine nucleotide exchange factor 2 [Source:HGNC Symbol;Acc:HGNC:12658]	protein_coding	56.31
VIP	SCZ	ENSG00000160294	MCM3AP	5.79855	-0.103034	-0.495698	0.621093	0.998017	-6.34414	FALSE	8888	minichromosome maintenance complex component 3 associated protein [Source:HGNC Symbol;Acc:HGNC:6946]	protein_coding	47.4
VIP	SCZ	ENSG00000160298	C21orf58	-0.78171	0.00366	0.00324068	0.99742	0.999944	-5.12547	FALSE	54058	chromosome 21 open reading frame 58 [Source:HGNC Symbol;Acc:HGNC:1300]	protein_coding	52.19
VIP	SCZ	ENSG00000160299	PCNT	7.31089	0.274002	2.25048	0.0263997	0.827632	-4.70659	FALSE	5116	pericentrin [Source:HGNC Symbol;Acc:HGNC:16068]	protein_coding	51.58
VIP	SCZ	ENSG00000160305	DIP2A	6.9812	0.112472	0.853591	0.39518	0.995275	-6.66005	FALSE	23181	disco interacting protein 2 homolog A [Source:HGNC Symbol;Acc:HGNC:17217]	protein_coding	44.88
VIP	SCZ	ENSG00000160307	S100B	0.525298	1.0658	0.966986	0.335665	0.989679	-4.87053	FALSE	6285	S100 calcium binding protein B [Source:HGNC Symbol;Acc:HGNC:10500]	protein_coding	45.16
VIP	SCZ	ENSG00000160310	PRMT2	5.6621	-0.177832	-0.746743	0.456806	0.995275	-6.09872	FALSE	3275	protein arginine methyltransferase 2 [Source:HGNC Symbol;Acc:HGNC:5186]	protein_coding	45.21
VIP	SCZ	ENSG00000160321	ZNF208	3.1217	-0.295771	-0.499634	0.618327	0.998017	-5.59554	FALSE	7757	zinc finger protein 208 [Source:HGNC Symbol;Acc:HGNC:12999]	protein_coding	38.16
VIP	SCZ	ENSG00000160323	ADAMTS13	4.38267	-0.325751	-0.789034	0.431783	0.995275	-5.63334	FALSE	11093	ADAM metallopeptidase with thrombospondin type 1 motif 13 [Source:HGNC Symbol;Acc:HGNC:1366]	protein_coding	55.14
VIP	SCZ	ENSG00000160325	CACFD1	2.71871	0.642478	0.861397	0.390886	0.995275	-5.13294	FALSE	11094	calcium channel flower domain containing 1 [Source:HGNC Symbol;Acc:HGNC:1365]	protein_coding	58.04
VIP	SCZ	ENSG00000160326	SLC2A6	1.6154	-1.48756	-1.5254	0.13002	0.946546	-4.42657	FALSE	11182	solute carrier family 2 member 6 [Source:HGNC Symbol;Acc:HGNC:11011]	protein_coding	61.25
VIP	SCZ	ENSG00000160336	ZNF761	0.286933	-2.93536	-2.83112	0.00551331	0.751838	-2.4832	FALSE	388561	zinc finger protein 761 [Source:HGNC Symbol;Acc:HGNC:23179]	protein_coding	44.15
VIP	SCZ	ENSG00000160336	ZNF761	0.286933	-2.93536	-2.83112	0.00551331	0.751838	-2.4832	FALSE	110116772	zinc finger protein 761 [Source:HGNC Symbol;Acc:HGNC:23179]	protein_coding	44.15
VIP	SCZ	ENSG00000160345	PIERCE1	-3.62287	0.54352	0.479405	0.632599	0.998017	-5.04	FALSE	138162	piercer of microtubule wall 1 [Source:HGNC Symbol;Acc:HGNC:28435]	protein_coding	57.16
VIP	SCZ	ENSG00000160352	ZNF714	4.10467	-0.571649	-1.23446	0.219654	0.97057	-5.09434	FALSE	148206	zinc finger protein 714 [Source:HGNC Symbol;Acc:HGNC:27124]	protein_coding	38.78
VIP	SCZ	ENSG00000160360	GPSM1	5.30826	0.15549	0.563658	0.57413	0.998017	-6.15934	FALSE	26086	G protein signaling modulator 1 [Source:HGNC Symbol;Acc:HGNC:17858]	protein_coding	66.05
VIP	SCZ	ENSG00000160392	C19orf47	3.35348	-0.659389	-1.19168	0.235943	0.973408	-5.04722	FALSE	126526	chromosome 19 open reading frame 47 [Source:HGNC Symbol;Acc:HGNC:26723]	protein_coding	50.5
VIP	SCZ	ENSG00000160396	HIPK4	0.281696	-0.95674	-0.838849	0.403367	0.995275	-4.93255	FALSE	147746	homeodomain interacting protein kinase 4 [Source:HGNC Symbol;Acc:HGNC:19007]	protein_coding	53.95
VIP	SCZ	ENSG00000160404	TOR2A	-1.51807	0.471455	0.381649	0.703455	0.998017	-5.06881	FALSE	27433	torsin family 2 member A [Source:HGNC Symbol;Acc:HGNC:11996]	protein_coding	59.82
VIP	SCZ	ENSG00000160408	ST6GALNAC6	-2.43821	0.26187	0.207702	0.835844	0.999463	-5.08254	FALSE	30815	ST6 N-acetylgalactosaminide alpha-2,6-sialyltransferase 6 [Source:HGNC Symbol;Acc:HGNC:23364]	protein_coding	53.52
VIP	SCZ	ENSG00000160410	SHKBP1	-0.354479	-1.78	-1.68742	0.0943464	0.917406	-4.20496	FALSE	92799	SH3KBP1 binding protein 1 [Source:HGNC Symbol;Acc:HGNC:19214]	protein_coding	53.52
VIP	SCZ	ENSG00000160439	RDH13	4.07533	0.377075	0.824166	0.411622	0.995275	-5.44049	FALSE	112724	retinol dehydrogenase 13 [Source:HGNC Symbol;Acc:HGNC:19978]	protein_coding	52.13
VIP	SCZ	ENSG00000160445	ZER1	6.01758	0.0476861	0.261586	0.794128	0.998914	-6.55282	FALSE	10444	zyg-11 related cell cycle regulator [Source:HGNC Symbol;Acc:HGNC:30960]	protein_coding	51.42
VIP	SCZ	ENSG00000160447	PKN3	-3.20835	0.621466	0.536764	0.592511	0.998017	-5.00978	FALSE	29941	protein kinase N3 [Source:HGNC Symbol;Acc:HGNC:17999]	protein_coding	57.67
VIP	SCZ	ENSG00000160460	SPTBN4	7.99998	0.085984	0.660306	0.511218	0.997772	-7.43007	FALSE	57731	spectrin beta, non-erythrocytic 4 [Source:HGNC Symbol;Acc:HGNC:14896]	protein_coding	51.05
VIP	SCZ	ENSG00000160469	BRSK1	5.99043	-0.0665914	-0.295659	0.768046	0.998741	-6.52009	FALSE	84446	BR serine/threonine kinase 1 [Source:HGNC Symbol;Acc:HGNC:18994]	protein_coding	54.43
VIP	SCZ	ENSG00000160505	NLRP4	0.807558	0.609584	0.719346	0.473447	0.995275	-5.1452	FALSE	147945	NLR family pyrin domain containing 4 [Source:HGNC Symbol;Acc:HGNC:22943]	protein_coding	42.95
VIP	SCZ	ENSG00000160539	PLPP7	4.89347	0.0764589	0.273417	0.785044	0.998914	-6.08345	FALSE	84814	phospholipid phosphatase 7 (inactive) [Source:HGNC Symbol;Acc:HGNC:28174]	protein_coding	51.73
VIP	SCZ	ENSG00000160551	TAOK1	7.16362	0.0528302	0.476616	0.634578	0.998017	-7.0055	FALSE	57551	TAO kinase 1 [Source:HGNC Symbol;Acc:HGNC:29259]	protein_coding	41.05
VIP	SCZ	ENSG00000160563	MED27	6.98422	0.346966	2.73844	0.00719849	0.766715	-3.3693	FALSE	9442	mediator complex subunit 27 [Source:HGNC Symbol;Acc:HGNC:2377]	protein_coding	44.21
VIP	SCZ	ENSG00000160570	DEDD2	2.50935	-0.753788	-1.05187	0.295157	0.985696	-5.01036	FALSE	162989	death effector domain containing 2 [Source:HGNC Symbol;Acc:HGNC:24450]	protein_coding	52.69
VIP	SCZ	ENSG00000160584	SIK3	8.20729	-0.0531078	-0.626965	0.5322	0.997772	-7.53854	FALSE	23387	SIK family kinase 3 [Source:HGNC Symbol;Acc:HGNC:29165]	protein_coding	40.48
VIP	SCZ	ENSG00000160588	MPZL3	1.45613	-0.516982	-0.575682	0.566002	0.998017	-5.16613	FALSE	196264	myelin protein zero like 3 [Source:HGNC Symbol;Acc:HGNC:27279]	protein_coding	40.95
VIP	SCZ	ENSG00000160593	JAML	0.0304224	0.903388	0.945724	0.346355	0.99013	-4.90258	FALSE	120425	junction adhesion molecule like [Source:HGNC Symbol;Acc:HGNC:19084]	protein_coding	44.1
VIP	SCZ	ENSG00000160602	NEK8	-3.76595	-0.125695	-0.108794	0.913563	0.999762	-5.11063	FALSE	284086	NIMA related kinase 8 [Source:HGNC Symbol;Acc:HGNC:13387]	protein_coding	53.77
VIP	SCZ	ENSG00000160606	TLCD1	-3.82995	-1.03599	-0.947397	0.345505	0.99013	-4.82275	FALSE	116238	TLC domain containing 1 [Source:HGNC Symbol;Acc:HGNC:25177]	protein_coding	60.34
VIP	SCZ	ENSG00000160613	PCSK7	4.54623	0.252674	0.75274	0.453208	0.995275	-5.75859	FALSE	9159	proprotein convertase subtilisin/kexin type 7 [Source:HGNC Symbol;Acc:HGNC:8748]	protein_coding	50.91
VIP	SCZ	ENSG00000160633	SAFB	6.34958	0.10429	0.60012	0.549656	0.997772	-6.54313	FALSE	6294	scaffold attachment factor B [Source:HGNC Symbol;Acc:HGNC:10520]	protein_coding	47.35
VIP	SCZ	ENSG00000160654	CD3G	-1.61187	-1.24987	-1.11391	0.267737	0.979916	-4.74082	FALSE	917	CD3 gamma subunit of T-cell receptor complex [Source:HGNC Symbol;Acc:HGNC:1675]	protein_coding	42.54
VIP	SCZ	ENSG00000160678	S100A1	-1.85989	-2.5646	-2.12225	0.0360528	0.8451	-3.68712	FALSE	6271	S100 calcium binding protein A1 [Source:HGNC Symbol;Acc:HGNC:10486]	protein_coding	55.61
VIP	SCZ	ENSG00000160679	CHTOP	3.95811	-0.243897	-0.681471	0.497	0.996881	-5.60931	FALSE	26097	chromatin target of PRMT1 [Source:HGNC Symbol;Acc:HGNC:24511]	protein_coding	44.38
VIP	SCZ	ENSG00000160683	CXCR5	-3.71114	-0.824824	-0.742018	0.459652	0.995275	-4.93548	FALSE	643	C-X-C motif chemokine receptor 5 [Source:HGNC Symbol;Acc:HGNC:1060]	protein_coding	54.2
VIP	SCZ	ENSG00000160685	ZBTB7B	0.110501	-1.02307	-0.880522	0.380489	0.995275	-4.88475	FALSE	51043	zinc finger and BTB domain containing 7B [Source:HGNC Symbol;Acc:HGNC:18668]	protein_coding	60.41
VIP	SCZ	ENSG00000160688	FLAD1	0.437492	0.0376381	0.0336552	0.973213	0.999762	-5.17755	FALSE	80308	flavin adenine dinucleotide synthetase 1 [Source:HGNC Symbol;Acc:HGNC:24671]	protein_coding	51.25
VIP	SCZ	ENSG00000160691	SHC1	2.39949	-0.164297	-0.211278	0.83306	0.999463	-5.41989	FALSE	6464	SHC adaptor protein 1 [Source:HGNC Symbol;Acc:HGNC:10840]	protein_coding	53.79
VIP	SCZ	ENSG00000160695	VPS11	3.73727	-0.701253	-1.50128	0.136138	0.95011	-4.73304	FALSE	55823	VPS11 core subunit of CORVET and HOPS complexes [Source:HGNC Symbol;Acc:HGNC:14583]	protein_coding	48.76
VIP	SCZ	ENSG00000160703	NLRX1	0.374838	0.707196	0.659211	0.511133	0.997772	-5.03549	FALSE	79671	NLR family member X1 [Source:HGNC Symbol;Acc:HGNC:29890]	protein_coding	53.41
VIP	SCZ	ENSG00000160710	ADAR	7.10917	-0.0725056	-0.616351	0.538932	0.997772	-6.89532	FALSE	103	adenosine deaminase RNA specific [Source:HGNC Symbol;Acc:HGNC:225]	protein_coding	45.41
VIP	SCZ	ENSG00000160712	IL6R	4.18114	0.361115	0.897466	0.371423	0.994617	-5.49363	FALSE	3570	interleukin 6 receptor [Source:HGNC Symbol;Acc:HGNC:6019]	protein_coding	49.12
VIP	SCZ	ENSG00000160714	UBE2Q1	3.78915	-0.468926	-0.803643	0.42333	0.995275	-5.3479	FALSE	55585	ubiquitin conjugating enzyme E2 Q1 [Source:HGNC Symbol;Acc:HGNC:15698]	protein_coding	50.99
VIP	SCZ	ENSG00000160716	CHRNB2	4.91821	-0.048912	-0.141086	0.888059	0.999463	-6.08267	FALSE	1141	cholinergic receptor nicotinic beta 2 subunit [Source:HGNC Symbol;Acc:HGNC:1962]	protein_coding	54.68
VIP	SCZ	ENSG00000160741	CRTC2	3.70736	0.395464	0.824676	0.411334	0.995275	-5.50597	FALSE	200186	CREB regulated transcription coactivator 2 [Source:HGNC Symbol;Acc:HGNC:27301]	protein_coding	53.18
VIP	SCZ	ENSG00000160746	ANO10	6.91122	0.0169953	0.11768	0.906535	0.999463	-6.99691	FALSE	55129	anoctamin 10 [Source:HGNC Symbol;Acc:HGNC:25519]	protein_coding	40.85
VIP	SCZ	ENSG00000160752	FDPS	1.98159	-0.577128	-0.718372	0.474045	0.995275	-5.12579	FALSE	2224	farnesyl diphosphate synthase [Source:HGNC Symbol;Acc:HGNC:3631]	protein_coding	50.48
VIP	SCZ	ENSG00000160753	RUSC1	4.98903	0.183711	0.632421	0.528419	0.997772	-5.98861	FALSE	23623	RUN and SH3 domain containing 1 [Source:HGNC Symbol;Acc:HGNC:17153]	protein_coding	58.03
VIP	SCZ	ENSG00000160766	GBAP1	1.69183	0.949479	0.998297	0.320318	0.989643	-4.91297	FALSE		glucosylceramidase beta pseudogene 1 [Source:HGNC Symbol;Acc:HGNC:4178]	transcribed_unprocessed_pseudogene	53.87
VIP	SCZ	ENSG00000160767	FAM189B	1.71252	0.359804	0.407057	0.684755	0.998017	-5.24673	FALSE	10712	family with sequence similarity 189 member B [Source:HGNC Symbol;Acc:HGNC:1233]	protein_coding	57.4
VIP	SCZ	ENSG00000160781	PAQR6	-0.337715	-1.60527	-1.31178	0.192315	0.963796	-4.56627	FALSE	79957	progestin and adipoQ receptor family member 6 [Source:HGNC Symbol;Acc:HGNC:30132]	protein_coding	60.94
VIP	SCZ	ENSG00000160783	PMF1	-2.51284	-2.18291	-1.74706	0.0834075	0.914021	-4.13857	FALSE	11243	polyamine modulated factor 1 [Source:HGNC Symbol;Acc:HGNC:9112]	protein_coding	48.91
VIP	SCZ	ENSG00000160785	SLC25A44	4.8588	-0.588654	-1.94269	0.0546006	0.878586	-4.30791	FALSE	9673	solute carrier family 25 member 44 [Source:HGNC Symbol;Acc:HGNC:29036]	protein_coding	48.29
VIP	SCZ	ENSG00000160789	LMNA	4.612	0.155107	0.47304	0.637119	0.998017	-5.95311	FALSE	4000	lamin A/C [Source:HGNC Symbol;Acc:HGNC:6636]	protein_coding	53.03
VIP	SCZ	ENSG00000160791	CCR5	-3.52632	0.0685453	0.0606962	0.951711	0.999762	-5.11217	FALSE	1234	C-C motif chemokine receptor 5 [Source:HGNC Symbol;Acc:HGNC:1606]	protein_coding	43.64
VIP	SCZ	ENSG00000160796	NBEAL2	3.87832	0.460133	0.999449	0.319763	0.989643	-5.33163	FALSE	23218	neurobeachin like 2 [Source:HGNC Symbol;Acc:HGNC:31928]	protein_coding	59.9
VIP	SCZ	ENSG00000160799	CCDC12	4.56885	-0.226173	-0.657651	0.512131	0.997772	-5.79769	FALSE	151903	coiled-coil domain containing 12 [Source:HGNC Symbol;Acc:HGNC:28332]	protein_coding	51.44
VIP	SCZ	ENSG00000160801	PTH1R	1.8014	2.37315	2.44315	0.0161444	0.787841	-3.09715	FALSE	5745	parathyroid hormone 1 receptor [Source:HGNC Symbol;Acc:HGNC:9608]	protein_coding	57.95
VIP	SCZ	ENSG00000160803	UBQLN4	4.48524	-0.253421	-0.807377	0.421185	0.995275	-5.70734	FALSE	56893	ubiquilin 4 [Source:HGNC Symbol;Acc:HGNC:1237]	protein_coding	50.71
VIP	SCZ	ENSG00000160808	MYL3	0.516357	0.416658	0.388082	0.698703	0.998017	-5.16525	FALSE	4634	myosin light chain 3 [Source:HGNC Symbol;Acc:HGNC:7584]	protein_coding	53.82
VIP	SCZ	ENSG00000160813	PPP1R35	-4.17678	-0.36969	-0.34217	0.732874	0.998017	-5.08138	FALSE	221908	protein phosphatase 1 regulatory subunit 35 [Source:HGNC Symbol;Acc:HGNC:28320]	protein_coding	67.27
VIP	SCZ	ENSG00000160818	GPATCH4	4.71088	0.39776	1.28457	0.20163	0.96922	-5.23097	FALSE	54865	G-patch domain containing 4 (gene/pseudogene) [Source:HGNC Symbol;Acc:HGNC:25982]	protein_coding	48.5
VIP	SCZ	ENSG00000160838	LRRC71	-1.28838	0.034602	0.0289363	0.976968	0.999762	-5.11975	FALSE	149499	leucine rich repeat containing 71 [Source:HGNC Symbol;Acc:HGNC:26556]	protein_coding	54.62
VIP	SCZ	ENSG00000160856	FCRL3	-0.956498	-0.480971	-0.480307	0.63196	0.998017	-5.11868	FALSE	115352	Fc receptor like 3 [Source:HGNC Symbol;Acc:HGNC:18506]	protein_coding	40.66
VIP	SCZ	ENSG00000160862	AZGP1	-3.59347	0.152413	0.139899	0.888995	0.999463	-5.10722	FALSE	563	alpha-2-glycoprotein 1, zinc-binding [Source:HGNC Symbol;Acc:HGNC:910]	protein_coding	48.33
VIP	SCZ	ENSG00000160867	FGFR4	-0.53874	0.482067	0.459797	0.646566	0.998017	-5.1178	FALSE	2264	fibroblast growth factor receptor 4 [Source:HGNC Symbol;Acc:HGNC:3691]	protein_coding	60.13
VIP	SCZ	ENSG00000160868	CYP3A4	0.828576	2.93964	3.19943	0.00179776	0.554278	-1.67393	FALSE	1576	cytochrome P450 family 3 subfamily A member 4 [Source:HGNC Symbol;Acc:HGNC:2637]	protein_coding	39.6
VIP	SCZ	ENSG00000160870	CYP3A7	-3.91697	0.217938	0.204223	0.838555	0.999463	-5.10471	FALSE	1551	cytochrome P450 family 3 subfamily A member 7 [Source:HGNC Symbol;Acc:HGNC:2640]	protein_coding	41.43
VIP	SCZ	ENSG00000160877	NACC1	4.49202	-0.0137613	-0.0411243	0.967271	0.999762	-6.00454	FALSE	112939	nucleus accumbens associated 1 [Source:HGNC Symbol;Acc:HGNC:20967]	protein_coding	55.36
VIP	SCZ	ENSG00000160883	HK3	2.7966	-0.913266	-1.34448	0.181549	0.960663	-4.76725	FALSE	3101	hexokinase 3 [Source:HGNC Symbol;Acc:HGNC:4925]	protein_coding	54.27
VIP	SCZ	ENSG00000160888	IER2	-0.886471	0.0672553	0.0573478	0.954372	0.999762	-5.1368	FALSE	9592	immediate early response 2 [Source:HGNC Symbol;Acc:HGNC:28871]	protein_coding	62.36
VIP	SCZ	ENSG00000160908	ZNF394	2.21478	-0.21129	-0.255718	0.798644	0.998914	-5.37355	FALSE	84124	zinc finger protein 394 [Source:HGNC Symbol;Acc:HGNC:18832]	protein_coding	47.92
VIP	SCZ	ENSG00000160917	CPSF4	3.22413	-0.430854	-0.638638	0.524381	0.997772	-5.40246	FALSE	10898	cleavage and polyadenylation specific factor 4 [Source:HGNC Symbol;Acc:HGNC:2327]	protein_coding	53.24
VIP	SCZ	ENSG00000160932	LY6E	3.38493	0.881919	1.39313	0.16638	0.960663	-4.76997	FALSE	4061	lymphocyte antigen 6 family member E [Source:HGNC Symbol;Acc:HGNC:6727]	protein_coding	63.58
VIP	SCZ	ENSG00000160948	VPS28	2.67064	0.437456	0.726615	0.469	0.995275	-5.437	FALSE	51160	VPS28 subunit of ESCRT-I [Source:HGNC Symbol;Acc:HGNC:18178]	protein_coding	63.23
VIP	SCZ	ENSG00000160949	TONSL	-1.04427	1.71468	1.35733	0.177443	0.960663	-4.52226	FALSE	4796	tonsoku like, DNA repair protein [Source:HGNC Symbol;Acc:HGNC:7801]	protein_coding	62.9
VIP	SCZ	ENSG00000160953	PWWP3A	5.81645	0.159077	0.726464	0.469092	0.995275	-6.23687	FALSE	84939	PWWP domain containing 3A, DNA repair factor [Source:HGNC Symbol;Acc:HGNC:29641]	protein_coding	52.99
VIP	SCZ	ENSG00000160957	RECQL4	-0.311605	1.56062	1.31726	0.19048	0.962415	-4.56574	FALSE	9401	RecQ like helicase 4 [Source:HGNC Symbol;Acc:HGNC:9949]	protein_coding	65.51
VIP	SCZ	ENSG00000160959	LRRC14	1.36335	2.66536	2.43765	0.016379	0.787841	-3.14721	FALSE	9684	leucine rich repeat containing 14 [Source:HGNC Symbol;Acc:HGNC:20419]	protein_coding	63.18
VIP	SCZ	ENSG00000160961	ZNF333	4.7372	0.00904384	0.029992	0.976128	0.999762	-6.11038	FALSE	84449	zinc finger protein 333 [Source:HGNC Symbol;Acc:HGNC:15624]	protein_coding	46.91
VIP	SCZ	ENSG00000160963	COL26A1	6.13738	0.171959	0.907181	0.366287	0.994151	-6.19354	FALSE	136227	collagen type XXVI alpha 1 chain [Source:HGNC Symbol;Acc:HGNC:18038]	protein_coding	50.12
VIP	SCZ	ENSG00000160972	PPP1R16A	2.92009	0.0163246	0.0248987	0.980181	0.999762	-5.52725	FALSE	84988	protein phosphatase 1 regulatory subunit 16A [Source:HGNC Symbol;Acc:HGNC:14941]	protein_coding	57.4
VIP	SCZ	ENSG00000160991	ORAI2	3.29641	1.06828	2.00768	0.0471198	0.868604	-3.9017	FALSE	80228	ORAI calcium release-activated calcium modulator 2 [Source:HGNC Symbol;Acc:HGNC:21667]	protein_coding	54.68
VIP	SCZ	ENSG00000160993	ALKBH4	-1.08116	-0.281512	-0.240438	0.810437	0.998934	-5.09529	FALSE	54784	alkB homolog 4, lysine demethylase [Source:HGNC Symbol;Acc:HGNC:21900]	protein_coding	54.36
VIP	SCZ	ENSG00000160999	SH2B2	3.64816	0.329052	0.699321	0.485822	0.995275	-5.52059	FALSE	10603	SH2B adaptor protein 2 [Source:HGNC Symbol;Acc:HGNC:17381]	protein_coding	56.99
VIP	SCZ	ENSG00000161010	MRNIP	4.58121	0.0564147	0.167872	0.866991	0.999463	-6.02047	FALSE	51149	MRN complex interacting protein [Source:HGNC Symbol;Acc:HGNC:30817]	protein_coding	49.4
VIP	SCZ	ENSG00000161011	SQSTM1	5.4563	0.134545	0.589506	0.556727	0.998017	-6.23216	FALSE	8878	sequestosome 1 [Source:HGNC Symbol;Acc:HGNC:11280]	protein_coding	54.99
VIP	SCZ	ENSG00000161013	MGAT4B	4.07031	-0.161297	-0.338758	0.735435	0.998017	-5.75674	FALSE	11282	alpha-1,3-mannosyl-glycoprotein 4-beta-N-acetylglucosaminyltransferase B [Source:HGNC Symbol;Acc:HGNC:7048]	protein_coding	64.04
VIP	SCZ	ENSG00000161016	RPL8	3.45653	-0.147748	-0.301085	0.763916	0.998678	-5.72502	FALSE	6132	ribosomal protein L8 [Source:HGNC Symbol;Acc:HGNC:10368]	protein_coding	60.89
VIP	SCZ	ENSG00000161021	MAML1	5.50331	0.0448721	0.198363	0.843126	0.999463	-6.36116	FALSE	9794	mastermind like transcriptional coactivator 1 [Source:HGNC Symbol;Acc:HGNC:13632]	protein_coding	47.65
VIP	SCZ	ENSG00000161031	PGLYRP2	0.0821405	0.239117	0.256798	0.797813	0.998914	-5.2012	FALSE	114770	peptidoglycan recognition protein 2 [Source:HGNC Symbol;Acc:HGNC:30013]	protein_coding	48.04
VIP	SCZ	ENSG00000161036	LRWD1	1.89295	0.267002	0.332218	0.740355	0.998017	-5.392	FALSE	222229	leucine rich repeats and WD repeat domain containing 1 [Source:HGNC Symbol;Acc:HGNC:21769]	protein_coding	61.05
VIP	SCZ	ENSG00000161040	FBXL13	6.56066	0.0900752	0.599173	0.550285	0.997772	-6.60597	FALSE	222235	F-box and leucine rich repeat protein 13 [Source:HGNC Symbol;Acc:HGNC:21658]	protein_coding	39.83
VIP	SCZ	ENSG00000161048	NAPEPLD	4.42626	0.217866	0.594745	0.553231	0.998017	-5.70905	FALSE	222236	N-acyl phosphatidylethanolamine phospholipase D [Source:HGNC Symbol;Acc:HGNC:21683]	protein_coding	40.35
VIP	SCZ	ENSG00000161057	PSMC2	2.47877	-0.346378	-0.418568	0.676345	0.998017	-5.34902	FALSE	5701	proteasome 26S subunit, ATPase 2 [Source:HGNC Symbol;Acc:HGNC:9548]	protein_coding	39.9
VIP	SCZ	ENSG00000161082	CELF5	7.17131	0.0951767	0.738654	0.461685	0.995275	-6.86117	FALSE	60680	CUGBP Elav-like family member 5 [Source:HGNC Symbol;Acc:HGNC:14058]	protein_coding	53.45
VIP	SCZ	ENSG00000161091	MFSD12	2.96962	0.0278714	0.037789	0.969924	0.999762	-5.55514	FALSE	126321	major facilitator superfamily domain containing 12 [Source:HGNC Symbol;Acc:HGNC:28299]	protein_coding	57.07
VIP	SCZ	ENSG00000161132		-1.00766	0.601266	0.483161	0.629938	0.998017	-5.0304	FALSE		proline dehydrogenase (oxidase) 1 (PRODH) pseudogene	unprocessed_pseudogene	57.9
VIP	SCZ	ENSG00000161133	USP41	-1.28379	-0.256103	-0.217147	0.828495	0.999463	-5.1186	FALSE		ubiquitin specific peptidase 41 [Source:HGNC Symbol;Acc:HGNC:20070]	transcribed_unprocessed_pseudogene	47.7
VIP	SCZ	ENSG00000161149		-3.6747	1.72092	1.59406	0.113782	0.932515	-4.29798	FALSE
VIP	SCZ	ENSG00000161179	YDJC	-2.4574	-0.626371	-0.496904	0.620245	0.998017	-5.01935	FALSE	150223	YdjC chitooligosaccharide deacetylase homolog [Source:HGNC Symbol;Acc:HGNC:27158]	protein_coding	67.56
VIP	SCZ	ENSG00000161202	DVL3	5.33528	-0.0435265	-0.170091	0.86525	0.999463	-6.2599	FALSE	1857	dishevelled segment polarity protein 3 [Source:HGNC Symbol;Acc:HGNC:3087]	protein_coding	52.92
VIP	SCZ	ENSG00000161203	AP2M1	6.44865	-0.284416	-1.44124	0.152349	0.960663	-5.7402	FALSE	1173	adaptor related protein complex 2 subunit mu 1 [Source:HGNC Symbol;Acc:HGNC:564]	protein_coding	54.09
VIP	SCZ	ENSG00000161204	ABCF3	3.9894	-0.190861	-0.451398	0.652588	0.998017	-5.76636	FALSE	55324	ATP binding cassette subfamily F member 3 [Source:HGNC Symbol;Acc:HGNC:72]	protein_coding	51.76
VIP	SCZ	ENSG00000161217	PCYT1A	4.10661	-0.516699	-1.44335	0.151753	0.960663	-4.89123	FALSE	5130	phosphate cytidylyltransferase 1A, choline [Source:HGNC Symbol;Acc:HGNC:8754]	protein_coding	46.69
VIP	SCZ	ENSG00000161243	FBXO27	2.49915	-0.35844	-0.443405	0.658341	0.998017	-5.30514	FALSE	126433	F-box protein 27 [Source:HGNC Symbol;Acc:HGNC:18753]	protein_coding	48.18
VIP	SCZ	ENSG00000161249	DMKN	2.91505	-0.615111	-0.815772	0.416387	0.995275	-5.23039	FALSE	93099	dermokine [Source:HGNC Symbol;Acc:HGNC:25063]	protein_coding	54.04
VIP	SCZ	ENSG00000161265	U2AF1L4	-0.576138	-1.0783	-0.919221	0.359984	0.994151	-4.84498	FALSE	199746	U2 small nuclear RNA auxiliary factor 1 like 4 [Source:HGNC Symbol;Acc:HGNC:23020]	protein_coding	55.84
VIP	SCZ	ENSG00000161267	BDH1	6.63294	-0.38112	-2.58994	0.0108934	0.771659	-3.6088	FALSE	622	3-hydroxybutyrate dehydrogenase 1 [Source:HGNC Symbol;Acc:HGNC:1027]	protein_coding	48.52
VIP	SCZ	ENSG00000161270	NPHS1	-0.704206	-0.513637	-0.494012	0.622279	0.998017	-5.08758	FALSE	4868	NPHS1 adhesion molecule, nephrin [Source:HGNC Symbol;Acc:HGNC:7908]	protein_coding	52.85
VIP	SCZ	ENSG00000161277	THAP8	-0.669186	2.80917	2.39576	0.0182678	0.809925	-3.29259	FALSE	199745	THAP domain containing 8 [Source:HGNC Symbol;Acc:HGNC:23191]	protein_coding	48.98
VIP	SCZ	ENSG00000161281	COX7A1	-2.67643	-1.4421	-1.24627	0.215302	0.96922	-4.60984	FALSE	1346	cytochrome c oxidase subunit 7A1 [Source:HGNC Symbol;Acc:HGNC:2287]	protein_coding	63.15
VIP	SCZ	ENSG00000161298	ZNF382	5.28634	-0.301645	-1.3088	0.193321	0.964389	-5.45943	FALSE	84911	zinc finger protein 382 [Source:HGNC Symbol;Acc:HGNC:17409]	protein_coding	41.92
VIP	SCZ	ENSG00000161328	LRRC56	-0.635474	1.231	1.06885	0.28747	0.983272	-4.76256	FALSE	115399	leucine rich repeat containing 56 [Source:HGNC Symbol;Acc:HGNC:25430]	protein_coding	59.96
VIP	SCZ	ENSG00000161381	PLXDC1	4.70673	0.0796732	0.199424	0.842298	0.999463	-6.02123	FALSE	57125	plexin domain containing 1 [Source:HGNC Symbol;Acc:HGNC:20945]	protein_coding	50.88
VIP	SCZ	ENSG00000161395	PGAP3	3.02245	0.106554	0.176298	0.860382	0.999463	-5.5755	FALSE	93210	post-GPI attachment to proteins phospholipase 3 [Source:HGNC Symbol;Acc:HGNC:23719]	protein_coding	51.61
VIP	SCZ	ENSG00000161405	IKZF3	3.3657	0.348285	0.693825	0.489249	0.995926	-5.54882	FALSE	22806	IKAROS family zinc finger 3 [Source:HGNC Symbol;Acc:HGNC:13178]	protein_coding	40.52
VIP	SCZ	ENSG00000161509	GRIN2C	1.46252	1.66713	1.70759	0.0905234	0.917406	-4.19395	FALSE	2905	glutamate ionotropic receptor NMDA type subunit 2C [Source:HGNC Symbol;Acc:HGNC:4587]	protein_coding	59.83
VIP	SCZ	ENSG00000161513	FDXR	-0.959244	-1.02042	-0.775185	0.439887	0.995275	-4.91097	FALSE	2232	ferredoxin reductase [Source:HGNC Symbol;Acc:HGNC:3642]	protein_coding	58.11
VIP	SCZ	ENSG00000161526	SAP30BP	4.9988	0.106571	0.395718	0.693077	0.998017	-6.16148	FALSE	29115	SAP30 binding protein [Source:HGNC Symbol;Acc:HGNC:30785]	protein_coding	48.58
VIP	SCZ	ENSG00000161533	ACOX1	4.1029	0.312492	0.747183	0.456542	0.995275	-5.57375	FALSE	51	acyl-CoA oxidase 1 [Source:HGNC Symbol;Acc:HGNC:119]	protein_coding	44.18
VIP	SCZ	ENSG00000161542	PRPSAP1	5.09506	-0.076128	-0.278584	0.781085	0.998914	-6.15535	FALSE	5635	phosphoribosyl pyrophosphate synthetase associated protein 1 [Source:HGNC Symbol;Acc:HGNC:9466]	protein_coding	48.21
VIP	SCZ	ENSG00000161544	CYGB	2.17743	-1.18474	-1.56479	0.120493	0.938031	-4.50445	FALSE	114757	cytoglobin [Source:HGNC Symbol;Acc:HGNC:16505]	protein_coding	56.15
VIP	SCZ	ENSG00000161547	SRSF2	0.404863	-0.441948	-0.390994	0.696555	0.998017	-5.11508	FALSE	6427	serine and arginine rich splicing factor 2 [Source:HGNC Symbol;Acc:HGNC:10783]	protein_coding	48.99
VIP	SCZ	ENSG00000161551	ZNF577	5.42673	0.0734473	0.378854	0.705524	0.998017	-6.33975	FALSE	84765	zinc finger protein 577 [Source:HGNC Symbol;Acc:HGNC:28673]	protein_coding	41
VIP	SCZ	ENSG00000161558	TMEM143	1.16008	-0.590926	-0.650168	0.516934	0.997772	-5.1278	FALSE	55260	transmembrane protein 143 [Source:HGNC Symbol;Acc:HGNC:25603]	protein_coding	51.71
VIP	SCZ	ENSG00000161594	KLHL10	-1.87488	1.40377	1.26054	0.210132	0.96922	-4.60743	FALSE	317719	kelch like family member 10 [Source:HGNC Symbol;Acc:HGNC:18829]	protein_coding	49.28
VIP	SCZ	ENSG00000161609	KASH5	-1.16305	-0.472295	-0.398114	0.691315	0.998017	-5.06715	FALSE	147872	KASH domain containing 5 [Source:HGNC Symbol;Acc:HGNC:26520]	protein_coding	53.53
VIP	SCZ	ENSG00000161618	ALDH16A1	-1.58404	0.336008	0.270693	0.787133	0.998914	-5.08585	FALSE	126133	aldehyde dehydrogenase 16 family member A1 [Source:HGNC Symbol;Acc:HGNC:28114]	protein_coding	56.84
VIP	SCZ	ENSG00000161638	ITGA5	-3.16793	0.752568	0.61214	0.541704	0.997772	-4.98957	FALSE	3678	integrin subunit alpha 5 [Source:HGNC Symbol;Acc:HGNC:6141]	protein_coding	52.45
VIP	SCZ	ENSG00000161642	ZNF385A	3.47345	0.00134689	0.0027281	0.997828	0.999944	-5.74156	FALSE	25946	zinc finger protein 385A [Source:HGNC Symbol;Acc:HGNC:17521]	protein_coding	54.05
VIP	SCZ	ENSG00000161643	SIGLEC16	-3.55808	-0.950736	-0.842895	0.40111	0.995275	-4.87969	FALSE	400709	sialic acid binding Ig like lectin 16 [Source:HGNC Symbol;Acc:HGNC:24851]	protein_coding	58.14
VIP	SCZ	ENSG00000161647	MPP3	3.7661	0.687291	1.33707	0.183947	0.960663	-4.91288	FALSE	4356	MAGUK p55 scaffold protein 3 [Source:HGNC Symbol;Acc:HGNC:7221]	protein_coding	48.95
VIP	SCZ	ENSG00000161649	CD300LG	-3.0485	-4.0507	-3.64179	0.000413866	0.325893	-1.0981	FALSE	146894	CD300 molecule like family member g [Source:HGNC Symbol;Acc:HGNC:30455]	protein_coding	52.7
VIP	SCZ	ENSG00000161652	IZUMO2	-1.51596	-2.09073	-1.98375	0.0497655	0.873086	-3.84808	FALSE	126123	IZUMO family member 2 [Source:HGNC Symbol;Acc:HGNC:28518]	protein_coding	48.22
VIP	SCZ	ENSG00000161653	NAGS	-2.85168	-0.0443314	-0.0353475	0.971866	0.999762	-5.10096	FALSE	162417	N-acetylglutamate synthase [Source:HGNC Symbol;Acc:HGNC:17996]	protein_coding	63.44
VIP	SCZ	ENSG00000161654	LSM12	3.39043	-0.210912	-0.371624	0.710885	0.998017	-5.59947	FALSE	124801	LSM12 homolog [Source:HGNC Symbol;Acc:HGNC:26407]	protein_coding	46.77
VIP	SCZ	ENSG00000161664	ASB16	-1.0057	-1.03474	-0.881341	0.380048	0.995275	-4.87688	FALSE	92591	ankyrin repeat and SOCS box containing 16 [Source:HGNC Symbol;Acc:HGNC:19768]	protein_coding	54.16
VIP	SCZ	ENSG00000161671	EMC10	3.5574	0.308158	0.69018	0.49153	0.99596	-5.55549	FALSE	284361	ER membrane protein complex subunit 10 [Source:HGNC Symbol;Acc:HGNC:27609]	protein_coding	57.11
VIP	SCZ	ENSG00000161677	JOSD2	-1.08344	0.890364	0.753635	0.452673	0.995275	-4.926	FALSE	126119	Josephin domain containing 2 [Source:HGNC Symbol;Acc:HGNC:28853]	protein_coding	61.44
VIP	SCZ	ENSG00000161681	SHANK1	7.37575	-0.0976192	-0.77529	0.439826	0.995275	-6.94759	FALSE	50944	SH3 and multiple ankyrin repeat domains 1 [Source:HGNC Symbol;Acc:HGNC:15474]	protein_coding	56.45
VIP	SCZ	ENSG00000161682	FAM171A2	4.24425	0.313953	0.754255	0.452302	0.995275	-5.62469	FALSE	284069	family with sequence similarity 171 member A2 [Source:HGNC Symbol;Acc:HGNC:30480]	protein_coding	60.58
VIP	SCZ	ENSG00000161692	DBF4B	3.24377	-0.497628	-0.832003	0.407203	0.995275	-5.35698	FALSE	80174	DBF4 zinc finger B [Source:HGNC Symbol;Acc:HGNC:17883]	protein_coding	47.89
VIP	SCZ	ENSG00000161714	PLCD3	1.57304	1.01307	1.06712	0.288244	0.983857	-4.87407	FALSE	113026	phospholipase C delta 3 [Source:HGNC Symbol;Acc:HGNC:9061]	protein_coding	57.79
VIP	SCZ	ENSG00000161791	FMNL3	5.7238	0.254446	1.13552	0.258615	0.976397	-5.78285	FALSE	91010	formin like 3 [Source:HGNC Symbol;Acc:HGNC:23698]	protein_coding	48.38
VIP	SCZ	ENSG00000161800	RACGAP1	3.23438	-1.31608	-2.17187	0.0320052	0.830161	-3.58415	FALSE	29127	Rac GTPase activating protein 1 [Source:HGNC Symbol;Acc:HGNC:9804]	protein_coding	43.65
VIP	SCZ	ENSG00000161813	LARP4	5.42186	0.135862	0.637077	0.525393	0.997772	-6.18462	FALSE	113251	La ribonucleoprotein 4 [Source:HGNC Symbol;Acc:HGNC:24320]	protein_coding	41.45
VIP	SCZ	ENSG00000161835	TAMALIN	-0.733949	1.96641	1.70462	0.0910778	0.917406	-4.18366	FALSE	160622	trafficking regulator and scaffold protein tamalin [Source:HGNC Symbol;Acc:HGNC:18707]	protein_coding	58.64
VIP	SCZ	ENSG00000161847	RAVER1	1.53957	-0.768157	-0.782113	0.435822	0.995275	-5.05166	FALSE	125950	ribonucleoprotein, PTB binding 1 [Source:HGNC Symbol;Acc:HGNC:30296]	protein_coding	56.86
VIP	SCZ	ENSG00000161888	SPC24	-2.08847	-0.530646	-0.445899	0.656544	0.998017	-5.04096	FALSE	147841	SPC24 component of NDC80 kinetochore complex [Source:HGNC Symbol;Acc:HGNC:26913]	protein_coding	53.53
VIP	SCZ	ENSG00000161896	IP6K3	-1.91977	-0.601784	-0.492922	0.623047	0.998017	-5.03075	FALSE	117283	inositol hexakisphosphate kinase 3 [Source:HGNC Symbol;Acc:HGNC:17269]	protein_coding	53.34
VIP	SCZ	ENSG00000161904	LEMD2	4.75084	0.180017	0.556287	0.57914	0.998017	-5.96621	FALSE	221496	LEM domain nuclear envelope protein 2 [Source:HGNC Symbol;Acc:HGNC:21244]	protein_coding	53.17
VIP	SCZ	ENSG00000161905	ALOX15	-2.65105	0.875641	0.728767	0.467688	0.995275	-4.93431	FALSE	246	arachidonate 15-lipoxygenase [Source:HGNC Symbol;Acc:HGNC:433]	protein_coding	54.64
VIP	SCZ	ENSG00000161912	ADCY10P1	3.13211	1.33754	2.11547	0.0366389	0.8451	-3.67595	FALSE		ADCY10 pseudogene 1 [Source:HGNC Symbol;Acc:HGNC:44143]	transcribed_unprocessed_pseudogene	40.57
VIP	SCZ	ENSG00000161914	ZNF653	0.157128	1.68881	1.42106	0.158119	0.960663	-4.47775	FALSE	115950	zinc finger protein 653 [Source:HGNC Symbol;Acc:HGNC:25196]	protein_coding	55.65
VIP	SCZ	ENSG00000161920	MED11	-2.9242	0.599458	0.490251	0.624929	0.998017	-5.0265	FALSE	400569	mediator complex subunit 11 [Source:HGNC Symbol;Acc:HGNC:32687]	protein_coding	52.13
VIP	SCZ	ENSG00000161921	CXCL16	-3.04164	-1.35253	-1.11372	0.267819	0.979916	-4.70685	FALSE	58191	C-X-C motif chemokine ligand 16 [Source:HGNC Symbol;Acc:HGNC:16642]	protein_coding	51.52
VIP	SCZ	ENSG00000161929	SCIMP	-3.18326	-0.235221	-0.19679	0.844353	0.999463	-5.09771	FALSE	388325	SLP adaptor and CSK interacting membrane protein [Source:HGNC Symbol;Acc:HGNC:33504]	protein_coding	48.47
VIP	SCZ	ENSG00000161940	BCL6B	-3.02951	-0.297254	-0.256981	0.797671	0.998914	-5.08528	FALSE	255877	BCL6B transcription repressor [Source:HGNC Symbol;Acc:HGNC:1002]	protein_coding	53.74
VIP	SCZ	ENSG00000161944	ASGR2	-2.49198	-2.46975	-2.28414	0.0242756	0.822028	-3.46713	FALSE	433	asialoglycoprotein receptor 2 [Source:HGNC Symbol;Acc:HGNC:743]	protein_coding	52.26
VIP	SCZ	ENSG00000161956	SENP3	0.800399	-0.11613	-0.097309	0.922657	0.999762	-5.15591	FALSE	26168	SUMO specific peptidase 3 [Source:HGNC Symbol;Acc:HGNC:17862]	protein_coding	51.42
VIP	SCZ	ENSG00000161960	EIF4A1	0.03556	-1.47027	-1.28022	0.203151	0.96922	-4.59831	FALSE	1973	eukaryotic translation initiation factor 4A1 [Source:HGNC Symbol;Acc:HGNC:3282]	protein_coding	52.64
VIP	SCZ	ENSG00000161970	RPL26	2.49176	1.71161	2.30142	0.0232444	0.821324	-3.32395	FALSE	6154	ribosomal protein L26 [Source:HGNC Symbol;Acc:HGNC:10327]	protein_coding	43.8
VIP	SCZ	ENSG00000161973	CCDC42	-1.5936	0.348932	0.320643	0.749087	0.998017	-5.10604	FALSE	146849	coiled-coil domain containing 42 [Source:HGNC Symbol;Acc:HGNC:26528]	protein_coding	50.34
VIP	SCZ	ENSG00000161980	POLR3K	-1.098	0.348239	0.268817	0.788572	0.998914	-5.07338	FALSE	51728	RNA polymerase III subunit K [Source:HGNC Symbol;Acc:HGNC:14121]	protein_coding	48.81
VIP	SCZ	ENSG00000161981	SNRNP25	0.597138	0.673357	0.641066	0.522808	0.997772	-5.03716	FALSE	79622	small nuclear ribonucleoprotein U11/U12 subunit 25 [Source:HGNC Symbol;Acc:HGNC:14161]	protein_coding	54.76
VIP	SCZ	ENSG00000161996	WDR90	3.13428	0.0486843	0.0644056	0.948764	0.999762	-5.52757	FALSE	197335	WD repeat domain 90 [Source:HGNC Symbol;Acc:HGNC:26960]	protein_coding	64.6
VIP	SCZ	ENSG00000161999	JMJD8	-0.570999	-1.33977	-1.0504	0.295829	0.985696	-4.76093	FALSE	339123	jumonji domain containing 8 [Source:HGNC Symbol;Acc:HGNC:14148]	protein_coding	65.23
VIP	SCZ	ENSG00000162004	CCDC78	-2.4711	0.310005	0.248084	0.80453	0.998914	-5.08229	FALSE	124093	coiled-coil domain containing 78 [Source:HGNC Symbol;Acc:HGNC:14153]	protein_coding	65.24
VIP	SCZ	ENSG00000162032	SPSB3	-3.92328	0.148811	0.130634	0.896303	0.999463	-5.10264	FALSE	90864	splA/ryanodine receptor domain and SOCS box containing 3 [Source:HGNC Symbol;Acc:HGNC:30629]	protein_coding	64.01
VIP	SCZ	ENSG00000162039	MEIOB	1.54457	0.363206	0.408355	0.683804	0.998017	-5.26962	FALSE	254528	meiosis specific with OB-fold [Source:HGNC Symbol;Acc:HGNC:28569]	protein_coding	43.09
VIP	SCZ	ENSG00000162062	TEDC2	-2.54916	-1.2431	-0.964693	0.336807	0.989747	-4.80388	FALSE	80178	tubulin epsilon and delta complex 2 [Source:HGNC Symbol;Acc:HGNC:25849]	protein_coding	62.03
VIP	SCZ	ENSG00000162063	CCNF	1.93452	0.168509	0.189005	0.850436	0.999463	-5.30519	FALSE	899	cyclin F [Source:HGNC Symbol;Acc:HGNC:1591]	protein_coding	52.76
VIP	SCZ	ENSG00000162065	TBC1D24	4.71361	0.0374734	0.111243	0.911626	0.999762	-6.05074	FALSE	57465	TBC1 domain family member 24 [Source:HGNC Symbol;Acc:HGNC:29203]	protein_coding	55.83
VIP	SCZ	ENSG00000162066	AMDHD2	-0.847261	1.3818	1.09606	0.275437	0.981484	-4.72757	FALSE	51005	amidohydrolase domain containing 2 [Source:HGNC Symbol;Acc:HGNC:24262]	protein_coding	59.17
VIP	SCZ	ENSG00000162068	NTN3	-3.32053	-2.67196	-2.31874	0.0222502	0.821324	-3.42554	FALSE	4917	netrin 3 [Source:HGNC Symbol;Acc:HGNC:8030]	protein_coding	71.5
VIP	SCZ	ENSG00000162073	PAQR4	-2.59717	-0.136509	-0.107867	0.914297	0.999762	-5.10201	FALSE	124222	progestin and adipoQ receptor family member 4 [Source:HGNC Symbol;Acc:HGNC:26386]	protein_coding	64.41
VIP	SCZ	ENSG00000162076	FLYWCH2	2.8967	-0.52193	-0.807984	0.420837	0.995275	-5.22701	FALSE	114984	FLYWCH family member 2 [Source:HGNC Symbol;Acc:HGNC:25178]	protein_coding	51.45
VIP	SCZ	ENSG00000162078	ZG16B	-2.95027	-0.030334	-0.0260906	0.979232	0.999762	-5.1045	FALSE	124220	zymogen granule protein 16B [Source:HGNC Symbol;Acc:HGNC:30456]	protein_coding	53.23
VIP	SCZ	ENSG00000162086	ZNF75A	3.09726	-0.134468	-0.227489	0.820465	0.999463	-5.57444	FALSE	7627	zinc finger protein 75a [Source:HGNC Symbol;Acc:HGNC:13146]	protein_coding	45.02
VIP	SCZ	ENSG00000162104	ADCY9	6.25216	0.439844	2.51034	0.0135108	0.771659	-3.60756	FALSE	115	adenylate cyclase 9 [Source:HGNC Symbol;Acc:HGNC:240]	protein_coding	47.27
VIP	SCZ	ENSG00000162105	SHANK2	8.93793	0.0501317	0.596935	0.552475	0.998017	-8.16654	FALSE	22941	SH3 and multiple ankyrin repeat domains 2 [Source:HGNC Symbol;Acc:HGNC:14295]	protein_coding	51.53
VIP	SCZ	ENSG00000162129	CLPB	5.88426	-0.459182	-2.23869	0.0271813	0.827632	-4.13624	FALSE	81570	caseinolytic mitochondrial matrix peptidase chaperone subunit B [Source:HGNC Symbol;Acc:HGNC:30664]	protein_coding	45.77
VIP	SCZ	ENSG00000162139	NEU3	4.62665	0.0331291	0.10124	0.919543	0.999762	-6.00401	FALSE	10825	neuraminidase 3 [Source:HGNC Symbol;Acc:HGNC:7760]	protein_coding	43.57
VIP	SCZ	ENSG00000162144	CYB561A3	0.317773	0.0704051	0.0621527	0.950554	0.999762	-5.14877	FALSE	220002	cytochrome b561 family member A3 [Source:HGNC Symbol;Acc:HGNC:23014]	protein_coding	52.14
VIP	SCZ	ENSG00000162148	PPP1R32	-0.833958	1.50088	1.2025	0.231743	0.971905	-4.64729	FALSE	220004	protein phosphatase 1 regulatory subunit 32 [Source:HGNC Symbol;Acc:HGNC:28869]	protein_coding	57.34
VIP	SCZ	ENSG00000162174	ASRGL1	4.50554	0.502926	1.48368	0.140743	0.954034	-4.95998	FALSE	80150	asparaginase and isoaspartyl peptidase 1 [Source:HGNC Symbol;Acc:HGNC:16448]	protein_coding	44.11
VIP	SCZ	ENSG00000162188	GNG3	0.863212	-1.39264	-1.3489	0.18013	0.960663	-4.56374	FALSE	2785	G protein subunit gamma 3 [Source:HGNC Symbol;Acc:HGNC:4405]	protein_coding	55.31
VIP	SCZ	ENSG00000162191	UBXN1	3.26127	0.443315	0.733286	0.464938	0.995275	-5.41441	FALSE	51035	UBX domain protein 1 [Source:HGNC Symbol;Acc:HGNC:18402]	protein_coding	52.86
VIP	SCZ	ENSG00000162194	LBHD1	-3.24108	0.174254	0.146913	0.883469	0.999463	-5.10407	FALSE	79081	LBH domain containing 1 [Source:HGNC Symbol;Acc:HGNC:28351]	protein_coding	52.45
VIP	SCZ	ENSG00000162222	TTC9C	0.919426	-0.715965	-0.731985	0.465729	0.995275	-5.05749	FALSE	283237	tetratricopeptide repeat domain 9C [Source:HGNC Symbol;Acc:HGNC:28432]	protein_coding	47.12
VIP	SCZ	ENSG00000162227	TAF6L	-0.791564	0.12377	0.103597	0.917677	0.999762	-5.12158	FALSE	10629	TATA-box binding protein associated factor 6 like [Source:HGNC Symbol;Acc:HGNC:17305]	protein_coding	51.72
VIP	SCZ	ENSG00000162231	NXF1	4.62909	-0.337244	-0.831008	0.407762	0.995275	-5.71025	FALSE	10482	nuclear RNA export factor 1 [Source:HGNC Symbol;Acc:HGNC:8071]	protein_coding	50.07
VIP	SCZ	ENSG00000162236	STX5	3.75998	-0.0669091	-0.137798	0.890651	0.999463	-5.77615	FALSE	6811	syntaxin 5 [Source:HGNC Symbol;Acc:HGNC:11440]	protein_coding	47.03
VIP	SCZ	ENSG00000162241	SLC25A45	-3.18018	1.63782	1.41354	0.160309	0.960663	-4.47011	FALSE	283130	solute carrier family 25 member 45 [Source:HGNC Symbol;Acc:HGNC:27442]	protein_coding	59.38
VIP	SCZ	ENSG00000162244	RPL29	0.420361	0.121214	0.112915	0.910303	0.999762	-5.20188	FALSE	6159	ribosomal protein L29 [Source:HGNC Symbol;Acc:HGNC:10331]	protein_coding	53.83
VIP	SCZ	ENSG00000162267	ITIH3	-1.2694	0.35584	0.291729	0.771041	0.998784	-5.07816	FALSE	3699	inter-alpha-trypsin inhibitor heavy chain 3 [Source:HGNC Symbol;Acc:HGNC:6168]	protein_coding	55.78
VIP	SCZ	ENSG00000162298	SYVN1	3.43496	-0.549414	-1.037	0.302001	0.986725	-5.1575	FALSE	84447	synoviolin 1 [Source:HGNC Symbol;Acc:HGNC:20738]	protein_coding	55.16
VIP	SCZ	ENSG00000162300	ZFPL1	-3.02633	-0.188482	-0.157899	0.874825	0.999463	-5.0971	FALSE	7542	zinc finger protein like 1 [Source:HGNC Symbol;Acc:HGNC:12868]	protein_coding	56.22
VIP	SCZ	ENSG00000162302	RPS6KA4	2.67403	0.490921	0.628496	0.530977	0.997772	-5.31075	FALSE	8986	ribosomal protein S6 kinase A4 [Source:HGNC Symbol;Acc:HGNC:10433]	protein_coding	56.99
VIP	SCZ	ENSG00000162337	LRP5	3.20014	-0.401648	-0.575627	0.566293	0.998017	-5.5536	FALSE	4041	LDL receptor related protein 5 [Source:HGNC Symbol;Acc:HGNC:6697]	protein_coding	54.62
VIP	SCZ	ENSG00000162341	TPCN2	3.86768	0.304228	0.653329	0.514902	0.997772	-5.57068	FALSE	219931	two pore segment channel 2 [Source:HGNC Symbol;Acc:HGNC:20820]	protein_coding	56.48
VIP	SCZ	ENSG00000162365	CYP4A22	-3.67069	-0.194373	-0.180938	0.856748	0.999463	-5.09855	FALSE	284541	cytochrome P450 family 4 subfamily A member 22 [Source:HGNC Symbol;Acc:HGNC:20575]	protein_coding	48.62
VIP	SCZ	ENSG00000162367	TAL1	-3.07446	-0.322856	-0.266546	0.790316	0.998914	-5.08001	FALSE	6886	TAL bHLH transcription factor 1, erythroid differentiation factor [Source:HGNC Symbol;Acc:HGNC:11556]	protein_coding	53.19
VIP	SCZ	ENSG00000162368	CMPK1	3.98206	0.692491	1.78423	0.0771328	0.912538	-4.37016	FALSE	51727	cytidine/uridine monophosphate kinase 1 [Source:HGNC Symbol;Acc:HGNC:18170]	protein_coding	42.72
VIP	SCZ	ENSG00000162373	BEND5	-2.45842	-0.703428	-0.561312	0.575722	0.998017	-5.00533	FALSE	79656	BEN domain containing 5 [Source:HGNC Symbol;Acc:HGNC:25668]	protein_coding	44.07
VIP	SCZ	ENSG00000162374	ELAVL4	6.5252	0.111049	0.680659	0.497512	0.997298	-6.56389	FALSE	1996	ELAV like RNA binding protein 4 [Source:HGNC Symbol;Acc:HGNC:3315]	protein_coding	39.86
VIP	SCZ	ENSG00000162377	COA7	2.54599	0.296323	0.412449	0.680811	0.998017	-5.33372	FALSE	65260	cytochrome c oxidase assembly factor 7 [Source:HGNC Symbol;Acc:HGNC:25716]	protein_coding	46
VIP	SCZ	ENSG00000162378	ZYG11B	5.88523	-0.0458226	-0.220342	0.826012	0.999463	-6.47911	FALSE	79699	zyg-11 family member B, cell cycle regulator [Source:HGNC Symbol;Acc:HGNC:25820]	protein_coding	41.29
VIP	SCZ	ENSG00000162383	SLC1A7	1.73859	-0.108433	-0.128382	0.898081	0.999463	-5.38532	FALSE	6512	solute carrier family 1 member 7 [Source:HGNC Symbol;Acc:HGNC:10945]	protein_coding	53.18
VIP	SCZ	ENSG00000162384	CZIB	1.80789	0.556884	0.610256	0.542947	0.997772	-5.18906	FALSE	54987	CXXC motif containing zinc binding protein [Source:HGNC Symbol;Acc:HGNC:26059]	protein_coding	46.99
VIP	SCZ	ENSG00000162385	MAGOH	1.50104	-0.201389	-0.222813	0.824093	0.999463	-5.25093	FALSE	4116	mago homolog, exon junction complex subunit [Source:HGNC Symbol;Acc:HGNC:6815]	protein_coding	41.43
VIP	SCZ	ENSG00000162390	ACOT11	4.63279	0.355735	0.917212	0.361031	0.994151	-5.58026	FALSE	26027	acyl-CoA thioesterase 11 [Source:HGNC Symbol;Acc:HGNC:18156]	protein_coding	51.2
VIP	SCZ	ENSG00000162396	PARS2	-2.42878	2.7029	2.31799	0.0222923	0.821324	-3.4267	FALSE	25973	prolyl-tRNA synthetase 2, mitochondrial [Source:HGNC Symbol;Acc:HGNC:30563]	protein_coding	49.79
VIP	SCZ	ENSG00000162398	LEXM	0.373606	-0.0545631	-0.0555497	0.955801	0.999762	-5.217	FALSE	163747	lymphocyte expansion molecule [Source:HGNC Symbol;Acc:HGNC:26854]	protein_coding	47.08
VIP	SCZ	ENSG00000162399	BSND	-2.21159	0.226736	0.202977	0.839527	0.999463	-5.10024	FALSE	7809	barttin CLCNK type accessory subunit beta [Source:HGNC Symbol;Acc:HGNC:16512]	protein_coding	51.71
VIP	SCZ	ENSG00000162402	USP24	7.1107	-0.127854	-1.04846	0.296715	0.985696	-6.53813	FALSE	23358	ubiquitin specific peptidase 24 [Source:HGNC Symbol;Acc:HGNC:12623]	protein_coding	37.85
VIP	SCZ	ENSG00000162407	PLPP3	4.99649	0.358023	1.05041	0.295824	0.985696	-5.5904	FALSE	8613	phospholipid phosphatase 3 [Source:HGNC Symbol;Acc:HGNC:9229]	protein_coding	41.42
VIP	SCZ	ENSG00000162408	NOL9	4.0152	-0.0553192	-0.131478	0.895636	0.999463	-5.81325	FALSE	79707	nucleolar protein 9 [Source:HGNC Symbol;Acc:HGNC:26265]	protein_coding	47.77
VIP	SCZ	ENSG00000162409	PRKAA2	5.98927	0.0883019	0.431018	0.667295	0.998017	-6.45386	FALSE	5563	protein kinase AMP-activated catalytic subunit alpha 2 [Source:HGNC Symbol;Acc:HGNC:9377]	protein_coding	36.6
VIP	SCZ	ENSG00000162413	KLHL21	3.48484	-0.103573	-0.166739	0.867881	0.999463	-5.57815	FALSE	9903	kelch like family member 21 [Source:HGNC Symbol;Acc:HGNC:29041]	protein_coding	54.46
VIP	SCZ	ENSG00000162415	ZSWIM5	7.04827	-0.00260754	-0.0204751	0.983701	0.999782	-7.05885	FALSE	57643	zinc finger SWIM-type containing 5 [Source:HGNC Symbol;Acc:HGNC:29299]	protein_coding	41.49
VIP	SCZ	ENSG00000162419	GMEB1	2.83026	-0.0860312	-0.166415	0.868135	0.999463	-5.66836	FALSE	10691	glucocorticoid modulatory element binding protein 1 [Source:HGNC Symbol;Acc:HGNC:4370]	protein_coding	45.92
VIP	SCZ	ENSG00000162426	SLC45A1	3.63235	0.254511	0.596224	0.552246	0.998017	-5.53981	FALSE	50651	solute carrier family 45 member 1 [Source:HGNC Symbol;Acc:HGNC:17939]	protein_coding	52.21
VIP	SCZ	ENSG00000162430	SELENON	4.71821	-0.0170924	-0.0520113	0.958614	0.999762	-6.07915	FALSE	57190	selenoprotein N [Source:HGNC Symbol;Acc:HGNC:15999]	protein_coding	56.75
VIP	SCZ	ENSG00000162433	AK4	4.88608	0.205895	0.762504	0.447385	0.995275	-5.86778	FALSE	205	adenylate kinase 4 [Source:HGNC Symbol;Acc:HGNC:363]	protein_coding	42.62
VIP	SCZ	ENSG00000162434	JAK1	8.01909	-0.151262	-1.37807	0.172177	0.960663	-6.6543	FALSE	3716	Janus kinase 1 [Source:HGNC Symbol;Acc:HGNC:6190]	protein_coding	42.71
VIP	SCZ	ENSG00000162437	RAVER2	5.59656	0.235525	1.10866	0.269984	0.980444	-5.80058	FALSE	55225	ribonucleoprotein, PTB binding 2 [Source:HGNC Symbol;Acc:HGNC:25577]	protein_coding	37.21
VIP	SCZ	ENSG00000162438	CTRC	-2.97584	0.444574	0.386546	0.699837	0.998017	-5.05555	FALSE	11330	chymotrypsin C [Source:HGNC Symbol;Acc:HGNC:2523]	protein_coding	51.84
VIP	SCZ	ENSG00000162441	LZIC	2.46626	-0.78422	-1.13729	0.257881	0.976128	-4.98052	FALSE	84328	leucine zipper and CTNNBIP1 domain containing [Source:HGNC Symbol;Acc:HGNC:17497]	protein_coding	43.89
VIP	SCZ	ENSG00000162444	RBP7	-1.97304	0.772311	0.701757	0.484308	0.995275	-4.96597	FALSE	116362	retinol binding protein 7 [Source:HGNC Symbol;Acc:HGNC:30316]	protein_coding	48.33
VIP	SCZ	ENSG00000162458	FBLIM1	0.134556	-0.504454	-0.464133	0.643466	0.998017	-5.09508	FALSE	54751	filamin binding LIM protein 1 [Source:HGNC Symbol;Acc:HGNC:24686]	protein_coding	53.53
VIP	SCZ	ENSG00000162461	SLC25A34	-2.70657	0.442913	0.36703	0.714299	0.998017	-5.06383	FALSE	284723	solute carrier family 25 member 34 [Source:HGNC Symbol;Acc:HGNC:27653]	protein_coding	58.97
VIP	SCZ	ENSG00000162482	AKR7A3	-2.65309	0.314883	0.254294	0.799742	0.998914	-5.087	FALSE	22977	aldo-keto reductase family 7 member A3 [Source:HGNC Symbol;Acc:HGNC:390]	protein_coding	54.24
VIP	SCZ	ENSG00000162490	DRAXIN	1.7028	0.309118	0.349024	0.727736	0.998017	-5.34673	FALSE	374946	dorsal inhibitory axon guidance protein [Source:HGNC Symbol;Acc:HGNC:25054]	protein_coding	53.41
VIP	SCZ	ENSG00000162493	PDPN	0.741633	-0.690203	-0.733813	0.464618	0.995275	-5.07605	FALSE	10630	podoplanin [Source:HGNC Symbol;Acc:HGNC:29602]	protein_coding	45.38
VIP	SCZ	ENSG00000162494	LRRC38	-0.4344	-1.89413	-1.75287	0.0824009	0.914021	-4.13035	FALSE	126755	leucine rich repeat containing 38 [Source:HGNC Symbol;Acc:HGNC:27005]	protein_coding	50.14
VIP	SCZ	ENSG00000162496	DHRS3	1.49722	0.695366	0.863897	0.389518	0.995275	-5.04135	FALSE	9249	dehydrogenase/reductase 3 [Source:HGNC Symbol;Acc:HGNC:17693]	protein_coding	51.33
VIP	SCZ	ENSG00000162510	MATN1	-3.59692	0.582662	0.511142	0.610272	0.998017	-5.02441	FALSE	4146	matrilin 1 [Source:HGNC Symbol;Acc:HGNC:6907]	protein_coding	56.37
VIP	SCZ	ENSG00000162511	LAPTM5	-0.726092	0.748881	0.643874	0.520992	0.997772	-5.00594	FALSE	7805	lysosomal protein transmembrane 5 [Source:HGNC Symbol;Acc:HGNC:29612]	protein_coding	52.6
VIP	SCZ	ENSG00000162512	SDC3	5.99237	0.121746	0.543277	0.588034	0.998017	-6.39394	FALSE	9672	syndecan 3 [Source:HGNC Symbol;Acc:HGNC:10660]	protein_coding	55.72
VIP	SCZ	ENSG00000162517	PEF1	2.02064	0.576708	0.732041	0.465695	0.995275	-5.18048	FALSE	553115	penta-EF-hand domain containing 1 [Source:HGNC Symbol;Acc:HGNC:30009]	protein_coding	48.36
VIP	SCZ	ENSG00000162520	SYNC	0.652613	-1.10848	-1.05154	0.295307	0.985696	-4.80212	FALSE	81493	syncoilin, intermediate filament protein [Source:HGNC Symbol;Acc:HGNC:28897]	protein_coding	47.85
VIP	SCZ	ENSG00000162521	RBBP4	5.16974	0.16174	0.667568	0.505803	0.997772	-6.03153	FALSE	5928	RB binding protein 4, chromatin remodeling factor [Source:HGNC Symbol;Acc:HGNC:9887]	protein_coding	42.94
VIP	SCZ	ENSG00000162522	KIAA1522	4.21809	-0.106379	-0.273663	0.784855	0.998914	-5.85308	FALSE	57648	KIAA1522 [Source:HGNC Symbol;Acc:HGNC:29301]	protein_coding	54.42
VIP	SCZ	ENSG00000162526	TSSK3	2.36139	1.21545	1.53956	0.126529	0.945825	-4.44611	FALSE	81629	testis specific serine kinase 3 [Source:HGNC Symbol;Acc:HGNC:15473]	protein_coding	54.7
VIP	SCZ	ENSG00000162542	TMCO4	3.58767	0.152008	0.338858	0.73536	0.998017	-5.79744	FALSE	255104	transmembrane and coiled-coil domains 4 [Source:HGNC Symbol;Acc:HGNC:27393]	protein_coding	48.92
VIP	SCZ	ENSG00000162543	UBXN10	1.69784	-1.54795	-1.74179	0.0843296	0.914021	-4.1698	FALSE	127733	UBX domain protein 10 [Source:HGNC Symbol;Acc:HGNC:26354]	protein_coding	47.2
VIP	SCZ	ENSG00000162545	CAMK2N1	6.20216	-0.0948138	-0.506076	0.613812	0.998017	-6.5214	FALSE	55450	calcium/calmodulin dependent protein kinase II inhibitor 1 [Source:HGNC Symbol;Acc:HGNC:24190]	protein_coding	57.49
VIP	SCZ	ENSG00000162551	ALPL	1.14113	-0.177783	-0.196233	0.844788	0.999463	-5.30873	FALSE	249	alkaline phosphatase, biomineralization associated [Source:HGNC Symbol;Acc:HGNC:438]	protein_coding	51.62
VIP	SCZ	ENSG00000162552	WNT4	4.71417	-0.375597	-1.07946	0.282733	0.983121	-5.54115	FALSE	54361	Wnt family member 4 [Source:HGNC Symbol;Acc:HGNC:12783]	protein_coding	57.71
VIP	SCZ	ENSG00000162571	TTLL10	-1.47265	-0.0714059	-0.0619454	0.950718	0.999762	-5.11628	FALSE	254173	tubulin tyrosine ligase like 10 [Source:HGNC Symbol;Acc:HGNC:26693]	protein_coding	54.75
VIP	SCZ	ENSG00000162572	SCNN1D	0.880238	-0.939274	-0.851159	0.396523	0.995275	-4.97691	FALSE	6339	sodium channel epithelial 1 subunit delta [Source:HGNC Symbol;Acc:HGNC:10601]	protein_coding	65.93
VIP	SCZ	ENSG00000162576	MXRA8	2.34994	0.121182	0.160072	0.873117	0.999463	-5.46305	FALSE	54587	matrix remodeling associated 8 [Source:HGNC Symbol;Acc:HGNC:7542]	protein_coding	65.3
VIP	SCZ	ENSG00000162585	FAAP20	3.37603	0.825895	1.7705	0.0794046	0.914021	-4.36202	FALSE	199990	FA core complex associated protein 20 [Source:HGNC Symbol;Acc:HGNC:26428]	protein_coding	60.96
VIP	SCZ	ENSG00000162591	MEGF6	2.50349	-1.24077	-1.71194	0.0897155	0.917406	-4.28704	FALSE	1953	multiple EGF like domains 6 [Source:HGNC Symbol;Acc:HGNC:3232]	protein_coding	62.43
VIP	SCZ	ENSG00000162592	CCDC27	-1.15075	-0.818005	-0.73061	0.466565	0.995275	-4.96981	FALSE	148870	coiled-coil domain containing 27 [Source:HGNC Symbol;Acc:HGNC:26546]	protein_coding	53.23
VIP	SCZ	ENSG00000162594	IL23R	-1.02402	2.3132	2.39523	0.0182931	0.809925	-3.24711	FALSE	149233	interleukin 23 receptor [Source:HGNC Symbol;Acc:HGNC:19100]	protein_coding	39.96
VIP	SCZ	ENSG00000162595	DIRAS3	1.90533	-0.26043	-0.279625	0.780289	0.998914	-5.24335	FALSE	9077	DIRAS family GTPase 3 [Source:HGNC Symbol;Acc:HGNC:687]	protein_coding	44.08
VIP	SCZ	ENSG00000162598	C1orf87	3.30475	0.0275729	0.0555907	0.955768	0.999762	-5.76188	FALSE	127795	chromosome 1 open reading frame 87 [Source:HGNC Symbol;Acc:HGNC:28547]	protein_coding	38.38
VIP	SCZ	ENSG00000162599	NFIA	7.39344	0.0341348	0.24002	0.810866	0.998934	-7.21778	FALSE	4774	nuclear factor I A [Source:HGNC Symbol;Acc:HGNC:7784]	protein_coding	40.05
VIP	SCZ	ENSG00000162600	OMA1	-1.22489	-0.469646	-0.392843	0.695193	0.998017	-5.05364	FALSE	115209	OMA1 zinc metallopeptidase [Source:HGNC Symbol;Acc:HGNC:29661]	protein_coding	39.98
VIP	SCZ	ENSG00000162601	MYSM1	5.46761	-0.246907	-1.08822	0.278866	0.981732	-5.75536	FALSE	114803	Myb like, SWIRM and MPN domains 1 [Source:HGNC Symbol;Acc:HGNC:29401]	protein_coding	37.79
VIP	SCZ	ENSG00000162604	TM2D1	4.56781	-0.0203626	-0.0668969	0.946785	0.999762	-6.0362	FALSE	83941	TM2 domain containing 1 [Source:HGNC Symbol;Acc:HGNC:24142]	protein_coding	39.63
VIP	SCZ	ENSG00000162607	USP1	1.80025	-0.610109	-0.74649	0.456958	0.995275	-5.18721	FALSE	7398	ubiquitin specific peptidase 1 [Source:HGNC Symbol;Acc:HGNC:12607]	protein_coding	39.48
VIP	SCZ	ENSG00000162613	FUBP1	5.64484	0.216178	1.08639	0.279674	0.981732	-5.81432	FALSE	8880	far upstream element binding protein 1 [Source:HGNC Symbol;Acc:HGNC:4004]	protein_coding	36.32
VIP	SCZ	ENSG00000162614	NEXN	2.62937	0.0125119	0.0222883	0.982258	0.999782	-5.68268	FALSE	91624	nexilin F-actin binding protein [Source:HGNC Symbol;Acc:HGNC:29557]	protein_coding	39.06
VIP	SCZ	ENSG00000162616	DNAJB4	2.71695	-0.605378	-0.765809	0.445424	0.995275	-5.19722	FALSE	11080	DnaJ heat shock protein family (Hsp40) member B4 [Source:HGNC Symbol;Acc:HGNC:14886]	protein_coding	37.07
VIP	SCZ	ENSG00000162618	ADGRL4	5.44492	-0.0174143	-0.0712439	0.943333	0.999762	-6.44294	FALSE	64123	adhesion G protein-coupled receptor L4 [Source:HGNC Symbol;Acc:HGNC:20822]	protein_coding	35.25
VIP	SCZ	ENSG00000162620	LRRIQ3	3.75547	-0.0862509	-0.192736	0.84752	0.999463	-5.78506	FALSE	127255	leucine rich repeats and IQ motif containing 3 [Source:HGNC Symbol;Acc:HGNC:28318]	protein_coding	34
VIP	SCZ	ENSG00000162623	TYW3	3.37812	0.0490791	0.0986292	0.921612	0.999762	-5.68577	FALSE	127253	tRNA-yW synthesizing protein 3 homolog [Source:HGNC Symbol;Acc:HGNC:24757]	protein_coding	40.26
VIP	SCZ	ENSG00000162624	LHX8	-1.65334	-1.08517	-0.981906	0.328293	0.989679	-4.82735	FALSE	431707	LIM homeobox 8 [Source:HGNC Symbol;Acc:HGNC:28838]	protein_coding	39.78
VIP	SCZ	ENSG00000162627	SNX7	4.79981	-0.422991	-1.36378	0.17541	0.960663	-5.23085	FALSE	51375	sorting nexin 7 [Source:HGNC Symbol;Acc:HGNC:14971]	protein_coding	36.05
VIP	SCZ	ENSG00000162630	B3GALT2	3.20782	0.129732	0.238522	0.811918	0.999068	-5.6415	FALSE	8707	beta-1,3-galactosyltransferase 2 [Source:HGNC Symbol;Acc:HGNC:917]	protein_coding	32.32
VIP	SCZ	ENSG00000162631	NTNG1	6.68165	-0.0352556	-0.214569	0.830499	0.999463	-6.85504	FALSE	22854	netrin G1 [Source:HGNC Symbol;Acc:HGNC:23319]	protein_coding	37.38
VIP	SCZ	ENSG00000162636	FAM102B	5.45351	-0.599494	-2.48912	0.0142979	0.771659	-3.3989	FALSE	284611	family with sequence similarity 102 member B [Source:HGNC Symbol;Acc:HGNC:27637]	protein_coding	39.64
VIP	SCZ	ENSG00000162639	HENMT1	-0.775381	-2.0341	-1.7496	0.082966	0.914021	-4.134	FALSE	113802	HEN methyltransferase 1 [Source:HGNC Symbol;Acc:HGNC:26400]	protein_coding	41.28
VIP	SCZ	ENSG00000162641	AKNAD1	1.90115	-0.649875	-0.812294	0.418371	0.995275	-5.14469	FALSE	254268	AKNA domain containing 1 [Source:HGNC Symbol;Acc:HGNC:28398]	protein_coding	41.11
VIP	SCZ	ENSG00000162642	C1orf52	2.02716	-1.35553	-1.68386	0.0950337	0.917406	-4.24115	FALSE	148423	chromosome 1 open reading frame 52 [Source:HGNC Symbol;Acc:HGNC:24871]	protein_coding	39.66
VIP	SCZ	ENSG00000162643	DNAI3	2.55872	-0.27014	-0.503699	0.615476	0.998017	-5.54994	FALSE	126820	dynein axonemal intermediate chain 3 [Source:HGNC Symbol;Acc:HGNC:30711]	protein_coding	39.43
VIP	SCZ	ENSG00000162645	GBP2	-0.426074	0.618734	0.603757	0.547244	0.997772	-5.0597	FALSE	2634	guanylate binding protein 2 [Source:HGNC Symbol;Acc:HGNC:4183]	protein_coding	38
VIP	SCZ	ENSG00000162650	ATXN7L2	2.7944	0.648187	1.00703	0.316123	0.989643	-5.09832	FALSE	127002	ataxin 7 like 2 [Source:HGNC Symbol;Acc:HGNC:28713]	protein_coding	56.87
VIP	SCZ	ENSG00000162654	GBP4	-0.815039	-0.365159	-0.295047	0.768512	0.998741	-5.077	FALSE	115361	guanylate binding protein 4 [Source:HGNC Symbol;Acc:HGNC:20480]	protein_coding	38.84
VIP	SCZ	ENSG00000162664	ZNF326	4.71335	0.192716	0.511832	0.609791	0.998017	-5.91997	FALSE	284695	zinc finger protein 326 [Source:HGNC Symbol;Acc:HGNC:14104]	protein_coding	35.67
VIP	SCZ	ENSG00000162669	HFM1	5.72069	0.224968	1.00469	0.317243	0.989643	-5.91434	FALSE	164045	helicase for meiosis 1 [Source:HGNC Symbol;Acc:HGNC:20193]	protein_coding	37.16
VIP	SCZ	ENSG00000162670	BRINP3	6.05374	0.0611942	0.28725	0.774459	0.998914	-6.56374	FALSE	339479	BMP/retinoic acid inducible neural specific 3 [Source:HGNC Symbol;Acc:HGNC:22393]	protein_coding	33.26
VIP	SCZ	ENSG00000162676	GFI1	-3.58469	0.937077	0.83679	0.404518	0.995275	-4.88449	FALSE	2672	growth factor independent 1 transcriptional repressor [Source:HGNC Symbol;Acc:HGNC:4237]	protein_coding	53.67
VIP	SCZ	ENSG00000162687	KCNT2	8.22545	-0.163577	-1.59436	0.115134	0.932515	-6.45404	FALSE	343450	potassium sodium-activated channel subfamily T member 2 [Source:HGNC Symbol;Acc:HGNC:18866]	protein_coding	33.86
VIP	SCZ	ENSG00000162688	AGL	4.99588	-0.314305	-1.11345	0.267934	0.979916	-5.57069	FALSE	178	amylo-alpha-1, 6-glucosidase, 4-alpha-glucanotransferase [Source:HGNC Symbol;Acc:HGNC:321]	protein_coding	36.33
VIP	SCZ	ENSG00000162692	VCAM1	-1.59417	-0.159418	-0.147852	0.882729	0.999463	-5.14555	FALSE	7412	vascular cell adhesion molecule 1 [Source:HGNC Symbol;Acc:HGNC:12663]	protein_coding	36.93
VIP	SCZ	ENSG00000162694	EXTL2	4.05163	-0.543322	-1.31627	0.19081	0.962505	-5.01996	FALSE	2135	exostosin like glycosyltransferase 2 [Source:HGNC Symbol;Acc:HGNC:3516]	protein_coding	38.14
VIP	SCZ	ENSG00000162695	SLC30A7	4.95609	0.244081	0.776163	0.439312	0.995275	-5.84051	FALSE	148867	solute carrier family 30 member 7 [Source:HGNC Symbol;Acc:HGNC:19306]	protein_coding	35.85
VIP	SCZ	ENSG00000162702	ZNF281	1.87446	0.763472	0.968157	0.335082	0.989679	-5.01868	FALSE	23528	zinc finger protein 281 [Source:HGNC Symbol;Acc:HGNC:13075]	protein_coding	43.03
VIP	SCZ	ENSG00000162704	ARPC5	2.03704	0.149325	0.191713	0.848319	0.999463	-5.31738	FALSE	10092	actin related protein 2/3 complex subunit 5 [Source:HGNC Symbol;Acc:HGNC:708]	protein_coding	38.43
VIP	SCZ	ENSG00000162706	CADM3	6.75116	-0.278852	-1.54234	0.125852	0.944896	-5.68185	FALSE	57863	cell adhesion molecule 3 [Source:HGNC Symbol;Acc:HGNC:17601]	protein_coding	46.2
VIP	SCZ	ENSG00000162711	NLRP3	1.15301	0.139671	0.167715	0.867114	0.999463	-5.29279	FALSE	114548	NLR family pyrin domain containing 3 [Source:HGNC Symbol;Acc:HGNC:16400]	protein_coding	46.68
VIP	SCZ	ENSG00000162714	ZNF496	5.23304	0.460759	1.96545	0.0518734	0.873086	-4.4394	FALSE	84838	zinc finger protein 496 [Source:HGNC Symbol;Acc:HGNC:23713]	protein_coding	48.35
VIP	SCZ	ENSG00000162722	TRIM58	1.42347	0.341186	0.346684	0.729489	0.998017	-5.25417	FALSE	25893	tripartite motif containing 58 [Source:HGNC Symbol;Acc:HGNC:24150]	protein_coding	43.73
VIP	SCZ	ENSG00000162728	KCNJ9	5.50932	0.137553	0.62918	0.530531	0.997772	-6.16019	FALSE	3765	potassium inwardly rectifying channel subfamily J member 9 [Source:HGNC Symbol;Acc:HGNC:6270]	protein_coding	54.82
VIP	SCZ	ENSG00000162729	IGSF8	5.82366	-0.392695	-1.68746	0.0943384	0.917406	-5.06854	FALSE	93185	immunoglobulin superfamily member 8 [Source:HGNC Symbol;Acc:HGNC:17813]	protein_coding	58.9
VIP	SCZ	ENSG00000162733	DDR2	4.40142	-0.550543	-1.41018	0.161299	0.960663	-5.15815	FALSE	4921	discoidin domain receptor tyrosine kinase 2 [Source:HGNC Symbol;Acc:HGNC:2731]	protein_coding	40.47
VIP	SCZ	ENSG00000162734	PEA15	6.531	0.188471	1.06689	0.28835	0.983857	-6.22799	FALSE	8682	proliferation and apoptosis adaptor protein 15 [Source:HGNC Symbol;Acc:HGNC:8822]	protein_coding	51.75
VIP	SCZ	ENSG00000162735	PEX19	2.45158	-0.350561	-0.449812	0.653728	0.998017	-5.31609	FALSE	5824	peroxisomal biogenesis factor 19 [Source:HGNC Symbol;Acc:HGNC:9713]	protein_coding	46.35
VIP	SCZ	ENSG00000162736	NCSTN	3.20008	-0.156772	-0.233203	0.816036	0.999463	-5.56596	FALSE	23385	nicastrin [Source:HGNC Symbol;Acc:HGNC:17091]	protein_coding	46.83
VIP	SCZ	ENSG00000162738	VANGL2	4.05068	-0.27613	-0.532419	0.595506	0.998017	-5.60251	FALSE	57216	VANGL planar cell polarity protein 2 [Source:HGNC Symbol;Acc:HGNC:15511]	protein_coding	51.66
VIP	SCZ	ENSG00000162739	SLAMF6	-0.0124713	1.17775	1.17591	0.242159	0.973408	-4.73629	FALSE	114836	SLAM family member 6 [Source:HGNC Symbol;Acc:HGNC:21392]	protein_coding	39.67
VIP	SCZ	ENSG00000162745	OLFML2B	2.37843	1.19405	1.44905	0.150158	0.960663	-4.57044	FALSE	25903	olfactomedin like 2B [Source:HGNC Symbol;Acc:HGNC:24558]	protein_coding	48.23
VIP	SCZ	ENSG00000162746	FCRLB	-2.70191	0.500468	0.415323	0.678712	0.998017	-5.04418	FALSE	127943	Fc receptor like B [Source:HGNC Symbol;Acc:HGNC:26431]	protein_coding	53.91
VIP	SCZ	ENSG00000162747	FCGR3B	-4.03408	-0.725093	-0.699873	0.485479	0.995275	-4.95221	FALSE	2215	Fc gamma receptor IIIb [Source:HGNC Symbol;Acc:HGNC:3620]	protein_coding	44.5
VIP	SCZ	ENSG00000162747	FCGR3B	-4.03408	-0.725093	-0.699873	0.485479	0.995275	-4.95221	FALSE	124905743	Fc gamma receptor IIIb [Source:HGNC Symbol;Acc:HGNC:3620]	protein_coding	44.5
VIP	SCZ	ENSG00000162753	SLC9C2	1.69939	-1.39832	-1.94382	0.0544627	0.877817	-3.93423	FALSE	284525	solute carrier family 9 member C2 (putative) [Source:HGNC Symbol;Acc:HGNC:28664]	protein_coding	38.59
VIP	SCZ	ENSG00000162755	KLHDC9	-2.81833	-0.881506	-0.73904	0.461451	0.995275	-4.93196	FALSE	126823	kelch domain containing 9 [Source:HGNC Symbol;Acc:HGNC:28489]	protein_coding	56.24
VIP	SCZ	ENSG00000162757	C1orf74	-3.05372	0.883453	0.718355	0.474056	0.995275	-4.93907	FALSE	148304	chromosome 1 open reading frame 74 [Source:HGNC Symbol;Acc:HGNC:26319]	protein_coding	44.56
VIP	SCZ	ENSG00000162761	LMX1A	3.61785	-0.36986	-0.843768	0.400623	0.995275	-5.57705	FALSE	4009	LIM homeobox transcription factor 1 alpha [Source:HGNC Symbol;Acc:HGNC:6653]	protein_coding	43.25
VIP	SCZ	ENSG00000162769	FLVCR1	4.55256	-0.267197	-0.872436	0.384864	0.995275	-5.63567	FALSE	28982	FLVCR heme transporter 1 [Source:HGNC Symbol;Acc:HGNC:24682]	protein_coding	40.24
VIP	SCZ	ENSG00000162772	ATF3	1.99645	0.76039	0.958101	0.340105	0.99013	-4.98366	FALSE	467	activating transcription factor 3 [Source:HGNC Symbol;Acc:HGNC:785]	protein_coding	43.16
VIP	SCZ	ENSG00000162775	RBM15	2.56862	0.562622	0.623352	0.534523	0.997772	-5.29578	FALSE	64783	RNA binding motif protein 15 [Source:HGNC Symbol;Acc:HGNC:14959]	protein_coding	44.01
VIP	SCZ	ENSG00000162777	DENND2D	-1.7786	-0.0305217	-0.0250807	0.980036	0.999762	-5.12379	FALSE	79961	DENN domain containing 2D [Source:HGNC Symbol;Acc:HGNC:26192]	protein_coding	49.53
VIP	SCZ	ENSG00000162779	AXDND1	4.0509	-0.18735	-0.524585	0.600924	0.998017	-5.92025	FALSE	126859	axonemal dynein light chain domain containing 1 [Source:HGNC Symbol;Acc:HGNC:26564]	protein_coding	39.37
VIP	SCZ	ENSG00000162782	TDRD5	3.25895	-0.803598	-1.64983	0.10182	0.923065	-4.51729	FALSE	163589	tudor domain containing 5 [Source:HGNC Symbol;Acc:HGNC:20614]	protein_coding	36.77
VIP	SCZ	ENSG00000162783	IER5	2.24806	-0.308321	-0.387476	0.69915	0.998017	-5.37153	FALSE	51278	immediate early response 5 [Source:HGNC Symbol;Acc:HGNC:5393]	protein_coding	49.77
VIP	SCZ	ENSG00000162804	SNED1	3.56666	0.00470994	0.00806374	0.993581	0.999944	-5.68992	FALSE	25992	sushi, nidogen and EGF like domains 1 [Source:HGNC Symbol;Acc:HGNC:24696]	protein_coding	50.87
VIP	SCZ	ENSG00000162813	BPNT1	2.12833	-0.581973	-0.699076	0.485975	0.995275	-5.1764	FALSE	10380	3'(2'), 5'-bisphosphate nucleotidase 1 [Source:HGNC Symbol;Acc:HGNC:1096]	protein_coding	40.42
VIP	SCZ	ENSG00000162814	SPATA17	4.57078	0.122147	0.353897	0.724091	0.998017	-6.01949	FALSE	128153	spermatogenesis associated 17 [Source:HGNC Symbol;Acc:HGNC:25184]	protein_coding	35.7
VIP	SCZ	ENSG00000162817	C1orf115	3.73993	-0.602053	-1.17758	0.241497	0.973408	-5.1238	FALSE	79762	chromosome 1 open reading frame 115 [Source:HGNC Symbol;Acc:HGNC:25873]	protein_coding	47.84
VIP	SCZ	ENSG00000162819	BROX	3.28206	0.168429	0.252879	0.800832	0.998914	-5.50283	FALSE	148362	BRO1 domain and CAAX motif containing [Source:HGNC Symbol;Acc:HGNC:26512]	protein_coding	36.81
VIP	SCZ	ENSG00000162825	NBPF20	2.25555	-0.432681	-0.525692	0.600156	0.998017	-5.2514	FALSE	100288142	NBPF member 20 [Source:HGNC Symbol;Acc:HGNC:32000]	protein_coding	43.91
VIP	SCZ	ENSG00000162836	ACP6	4.41424	-0.142387	-0.4192	0.675884	0.998017	-5.9124	FALSE	51205	acid phosphatase 6, lysophosphatidic [Source:HGNC Symbol;Acc:HGNC:29609]	protein_coding	43.65
VIP	SCZ	ENSG00000162843	WDR64	3.45122	-0.291874	-0.601371	0.548826	0.997772	-5.65112	FALSE	128025	WD repeat domain 64 [Source:HGNC Symbol;Acc:HGNC:26570]	protein_coding	38.48
VIP	SCZ	ENSG00000162849	KIF26B	7.86219	-0.170736	-1.4344	0.155627	0.960663	-6.52598	FALSE	55083	kinesin family member 26B [Source:HGNC Symbol;Acc:HGNC:25484]	protein_coding	44.8
VIP	SCZ	ENSG00000162851	TFB2M	0.9171	-0.261622	-0.278993	0.780772	0.998914	-5.26075	FALSE	64216	transcription factor B2, mitochondrial [Source:HGNC Symbol;Acc:HGNC:18559]	protein_coding	41.9
VIP	SCZ	ENSG00000162852	CNST	5.43958	-0.155687	-0.73591	0.463346	0.995275	-6.09658	FALSE	163882	consortin, connexin sorting protein [Source:HGNC Symbol;Acc:HGNC:26486]	protein_coding	41.31
VIP	SCZ	ENSG00000162869	PPP1R21	4.99777	0.358776	1.19305	0.235407	0.973408	-5.49132	FALSE	129285	protein phosphatase 1 regulatory subunit 21 [Source:HGNC Symbol;Acc:HGNC:30595]	protein_coding	39.73
VIP	SCZ	ENSG00000162873	KLHDC8A	4.27818	-0.50185	-1.27266	0.205812	0.96922	-5.14042	FALSE	55220	kelch domain containing 8A [Source:HGNC Symbol;Acc:HGNC:25573]	protein_coding	50.87
VIP	SCZ	ENSG00000162877	PM20D1	-2.88375	1.59646	1.32609	0.187548	0.960859	-4.54399	FALSE	148811	peptidase M20 domain containing 1 [Source:HGNC Symbol;Acc:HGNC:26518]	protein_coding	46.63
VIP	SCZ	ENSG00000162878	PKDCC	0.0147216	0.907297	0.867353	0.38763	0.995275	-4.90097	FALSE	91461	protein kinase domain containing, cytoplasmic [Source:HGNC Symbol;Acc:HGNC:25123]	protein_coding	56.23
VIP	SCZ	ENSG00000162881	OXER1	-2.44957	-0.942915	-0.744572	0.458112	0.995275	-4.92527	FALSE	165140	oxoeicosanoid receptor 1 [Source:HGNC Symbol;Acc:HGNC:24884]	protein_coding	62.31
VIP	SCZ	ENSG00000162882	HAAO	2.268	-2.66051	-3.55212	0.00056325	0.373488	-0.624367	FALSE	23498	3-hydroxyanthranilate 3,4-dioxygenase [Source:HGNC Symbol;Acc:HGNC:4796]	protein_coding	48.95
VIP	SCZ	ENSG00000162885	B3GALNT2	4.30709	-0.00404032	-0.0112347	0.991056	0.999944	-5.99257	FALSE	148789	beta-1,3-N-acetylgalactosaminyltransferase 2 [Source:HGNC Symbol;Acc:HGNC:28596]	protein_coding	40.22
VIP	SCZ	ENSG00000162889	MAPKAPK2	4.47681	0.305465	0.914076	0.362669	0.994151	-5.58099	FALSE	9261	MAPK activated protein kinase 2 [Source:HGNC Symbol;Acc:HGNC:6887]	protein_coding	48.73
VIP	SCZ	ENSG00000162894	FCMR	-1.72826	3.19098	3.00683	0.00326907	0.695369	-2.26532	FALSE	9214	Fc mu receptor [Source:HGNC Symbol;Acc:HGNC:14315]	protein_coding	48.29
VIP	SCZ	ENSG00000162896	PIGR	-2.00253	0.445472	0.397973	0.691419	0.998017	-5.08718	FALSE	5284	polymeric immunoglobulin receptor [Source:HGNC Symbol;Acc:HGNC:8968]	protein_coding	49.28
VIP	SCZ	ENSG00000162897	FCAMR	-2.51264	-0.0235914	-0.0219979	0.982489	0.999782	-5.12318	FALSE	83953	Fc alpha and mu receptor [Source:HGNC Symbol;Acc:HGNC:24692]	protein_coding	48.99
VIP	SCZ	ENSG00000162909	CAPN2	5.83753	0.0554156	0.255263	0.798995	0.998914	-6.44602	FALSE	824	calpain 2 [Source:HGNC Symbol;Acc:HGNC:1479]	protein_coding	48.73
VIP	SCZ	ENSG00000162910	MRPL55	-1.82314	1.90801	1.49321	0.138234	0.952193	-4.39558	FALSE	128308	mitochondrial ribosomal protein L55 [Source:HGNC Symbol;Acc:HGNC:16686]	protein_coding	56.68
VIP	SCZ	ENSG00000162913	OBSCN-AS1	-2.08505	-0.469407	-0.386716	0.699711	0.998017	-5.05764	FALSE	574407	OBSCN antisense RNA 1 [Source:HGNC Symbol;Acc:HGNC:32047]	lncRNA	60.11
VIP	SCZ	ENSG00000162923	WDR26	5.41268	-0.262378	-1.16075	0.248245	0.973408	-5.73647	FALSE	80232	WD repeat domain 26 [Source:HGNC Symbol;Acc:HGNC:21208]	protein_coding	38.39
VIP	SCZ	ENSG00000162924	REL	3.29092	0.531236	0.953806	0.342266	0.99013	-5.22263	FALSE	5966	REL proto-oncogene, NF-kB subunit [Source:HGNC Symbol;Acc:HGNC:9954]	protein_coding	37.63
VIP	SCZ	ENSG00000162927	PUS10	4.07582	0.431882	1.17511	0.242477	0.973408	-5.22587	FALSE	150962	pseudouridine synthase 10 [Source:HGNC Symbol;Acc:HGNC:26505]	protein_coding	39.5
VIP	SCZ	ENSG00000162928	PEX13	3.62472	0.445513	0.946612	0.345904	0.99013	-5.27861	FALSE	5194	peroxisomal biogenesis factor 13 [Source:HGNC Symbol;Acc:HGNC:8855]	protein_coding	39.79
VIP	SCZ	ENSG00000162929	SANBR	3.76705	0.00489235	0.00880287	0.992992	0.999944	-5.79882	FALSE	84542	SANT and BTB domain regulator of CSR [Source:HGNC Symbol;Acc:HGNC:29387]	protein_coding	39.67
VIP	SCZ	ENSG00000162931	TRIM17	3.36416	-0.136712	-0.254501	0.799582	0.998914	-5.62733	FALSE	51127	tripartite motif containing 17 [Source:HGNC Symbol;Acc:HGNC:13430]	protein_coding	56.74
VIP	SCZ	ENSG00000162944	RFTN2	4.19042	0.46574	0.967704	0.335307	0.989679	-5.43853	FALSE	130132	raftlin family member 2 [Source:HGNC Symbol;Acc:HGNC:26402]	protein_coding	40.77
VIP	SCZ	ENSG00000162946	DISC1	5.38307	0.310685	1.26933	0.206991	0.96922	-5.56913	FALSE	27185	DISC1 scaffold protein [Source:HGNC Symbol;Acc:HGNC:2888]	protein_coding	42.18
VIP	SCZ	ENSG00000162947	LINC01931	-3.61006	1.28006	1.0881	0.278922	0.981732	-4.72964	FALSE	150596	long intergenic non-protein coding RNA 1931 [Source:HGNC Symbol;Acc:HGNC:52743]	lncRNA	37.38
VIP	SCZ	ENSG00000162949	CAPN13	3.67429	0.133968	0.329759	0.742207	0.998017	-5.88819	FALSE	92291	calpain 13 [Source:HGNC Symbol;Acc:HGNC:16663]	protein_coding	45.57
VIP	SCZ	ENSG00000162951	LRRTM1	3.50466	-0.222077	-0.385805	0.700383	0.998017	-5.68437	FALSE	347730	leucine rich repeat transmembrane neuronal 1 [Source:HGNC Symbol;Acc:HGNC:19408]	protein_coding	44.28
VIP	SCZ	ENSG00000162959	MEMO1	-1.14115	-1.28686	-1.02645	0.306922	0.988734	-4.77198	FALSE	51072	mediator of cell motility 1 [Source:HGNC Symbol;Acc:HGNC:14014]	protein_coding	38.06
VIP	SCZ	ENSG00000162961	DPY30	3.09125	-0.41818	-0.662613	0.508959	0.997772	-5.36279	FALSE	84661	dpy-30 histone methyltransferase complex regulatory subunit [Source:HGNC Symbol;Acc:HGNC:24590]	protein_coding	39
VIP	SCZ	ENSG00000162971	TYW5	0.715353	-0.35298	-0.33537	0.737982	0.998017	-5.16931	FALSE	129450	tRNA-yW synthesizing protein 5 [Source:HGNC Symbol;Acc:HGNC:26754]	protein_coding	37.41
VIP	SCZ	ENSG00000162972	MAIP1	3.90047	0.076795	0.159678	0.873427	0.999463	-5.80545	FALSE	79568	matrix AAA peptidase interacting protein 1 [Source:HGNC Symbol;Acc:HGNC:26198]	protein_coding	39.93
VIP	SCZ	ENSG00000162975	KCNF1	3.64471	-0.520566	-1.05174	0.295217	0.985696	-5.30242	FALSE	3754	potassium voltage-gated channel modifier subfamily F member 1 [Source:HGNC Symbol;Acc:HGNC:6246]	protein_coding	66.97
VIP	SCZ	ENSG00000162976	SLC66A3	2.38968	-0.739149	-1.18567	0.238298	0.973408	-4.94969	FALSE	130814	solute carrier family 66 member 3 [Source:HGNC Symbol;Acc:HGNC:28503]	protein_coding	50.04
VIP	SCZ	ENSG00000162980	ARL5A	2.30473	0.336171	0.425231	0.671496	0.998017	-5.37424	FALSE	26225	ADP ribosylation factor like GTPase 5A [Source:HGNC Symbol;Acc:HGNC:696]	protein_coding	37.35
VIP	SCZ	ENSG00000162981	LRATD1	3.82614	-0.257689	-0.515266	0.607397	0.998017	-5.62487	FALSE	151354	LRAT domain containing 1 [Source:HGNC Symbol;Acc:HGNC:20743]	protein_coding	41.55
VIP	SCZ	ENSG00000162989	KCNJ3	8.127	0.0124636	0.12075	0.904205	0.999463	-7.65843	FALSE	3760	potassium inwardly rectifying channel subfamily J member 3 [Source:HGNC Symbol;Acc:HGNC:6264]	protein_coding	34.96
VIP	SCZ	ENSG00000162992	NEUROD1	-3.54813	-1.32484	-1.18943	0.236821	0.973408	-4.65659	FALSE	4760	neuronal differentiation 1 [Source:HGNC Symbol;Acc:HGNC:7762]	protein_coding	38.17
VIP	SCZ	ENSG00000162994	CLHC1	4.70159	-0.659202	-2.16905	0.0322235	0.830161	-3.87781	FALSE	130162	clathrin heavy chain linker domain containing 1 [Source:HGNC Symbol;Acc:HGNC:26453]	protein_coding	39.62
VIP	SCZ	ENSG00000162997	PRORSD1P	-3.32982	0.92648	0.802452	0.424015	0.995275	-4.89793	FALSE	344405	prolyl-tRNA synthetase associated domain containing 1, pseudogene [Source:HGNC Symbol;Acc:HGNC:34379]	transcribed_unitary_pseudogene	44.56
VIP	SCZ	ENSG00000162998	FRZB	0.810939	0.611845	0.681084	0.497244	0.997139	-5.10419	FALSE	2487	frizzled related protein [Source:HGNC Symbol;Acc:HGNC:3959]	protein_coding	36.55
VIP	SCZ	ENSG00000162999	DUSP19	-0.628634	-1.06383	-0.921068	0.359023	0.993356	-4.85169	FALSE	142679	dual specificity phosphatase 19 [Source:HGNC Symbol;Acc:HGNC:18894]	protein_coding	38.14
VIP	SCZ	ENSG00000163001	CFAP36	5.18281	0.0511336	0.195221	0.845579	0.999463	-6.23308	FALSE	112942	cilia and flagella associated protein 36 [Source:HGNC Symbol;Acc:HGNC:30540]	protein_coding	40.38
VIP	SCZ	ENSG00000163002	NUP35	2.98662	-0.455697	-0.775358	0.439786	0.995275	-5.30583	FALSE	129401	nucleoporin 35 [Source:HGNC Symbol;Acc:HGNC:29797]	protein_coding	38.01
VIP	SCZ	ENSG00000163006	CCDC138	4.9203	0.439715	1.6634	0.099068	0.92284	-4.83966	FALSE	165055	coiled-coil domain containing 138 [Source:HGNC Symbol;Acc:HGNC:26531]	protein_coding	37.69
VIP	SCZ	ENSG00000163012	ZSWIM2	-1.80861	1.0607	0.918928	0.360136	0.994151	-4.84919	FALSE	151112	zinc finger SWIM-type containing 2 [Source:HGNC Symbol;Acc:HGNC:30990]	protein_coding	32.66
VIP	SCZ	ENSG00000163013	FBXO41	6.2796	0.0155689	0.0844289	0.932868	0.999762	-6.61602	FALSE	150726	F-box protein 41 [Source:HGNC Symbol;Acc:HGNC:29409]	protein_coding	52.59
VIP	SCZ	ENSG00000163016	ALMS1P1	3.818	0.0651807	0.147173	0.883264	0.999463	-5.83147	FALSE		ALMS1 pseudogene 1 [Source:HGNC Symbol;Acc:HGNC:29586]	transcribed_unprocessed_pseudogene	43
VIP	SCZ	ENSG00000163017	ACTG2	-1.03267	-0.462957	-0.387107	0.699422	0.998017	-5.07093	FALSE	72	actin gamma 2, smooth muscle [Source:HGNC Symbol;Acc:HGNC:145]	protein_coding	45.18
VIP	SCZ	ENSG00000163026	WDCP	-2.10426	2.13428	1.71035	0.0900099	0.917406	-4.17807	FALSE	80304	WD repeat and coiled coil containing [Source:HGNC Symbol;Acc:HGNC:26157]	protein_coding	43.29
VIP	SCZ	ENSG00000163029	SMC6	5.29463	0.127324	0.519765	0.604268	0.998017	-6.14907	FALSE	79677	structural maintenance of chromosomes 6 [Source:HGNC Symbol;Acc:HGNC:20466]	protein_coding	36.86
VIP	SCZ	ENSG00000163032	VSNL1	7.34068	-0.21605	-1.60317	0.111755	0.929761	-5.90133	FALSE	7447	visinin like 1 [Source:HGNC Symbol;Acc:HGNC:12722]	protein_coding	41.81
VIP	SCZ	ENSG00000163040	CCDC74A	-2.81412	1.99771	1.67969	0.0958454	0.919084	-4.21043	FALSE	90557	coiled-coil domain containing 74A [Source:HGNC Symbol;Acc:HGNC:25197]	protein_coding	61.5
VIP	SCZ	ENSG00000163041	H3-3A	1.3987	-0.00766679	-0.00864701	0.993116	0.999944	-5.28555	FALSE	3020	H3.3 histone A [Source:HGNC Symbol;Acc:HGNC:4764]	protein_coding	44.55
VIP	SCZ	ENSG00000163046	ANKRD30BL	7.75388	-0.0805055	-0.482932	0.630648	0.998017	-7.30584	FALSE	554226	ankyrin repeat domain 30B like [Source:HGNC Symbol;Acc:HGNC:35167]	protein_coding	39.62
VIP	SCZ	ENSG00000163050	COQ8A	5.85636	0.34139	1.6168	0.108775	0.929096	-5.20991	FALSE	56997	coenzyme Q8A [Source:HGNC Symbol;Acc:HGNC:16812]	protein_coding	53.68
VIP	SCZ	ENSG00000163053	SLC16A14	4.16196	-0.225719	-0.632903	0.528105	0.997772	-5.71248	FALSE	151473	solute carrier family 16 member 14 [Source:HGNC Symbol;Acc:HGNC:26417]	protein_coding	42.85
VIP	SCZ	ENSG00000163069	SGCB	4.05078	0.0941887	0.220338	0.826015	0.999463	-5.8321	FALSE	6443	sarcoglycan beta [Source:HGNC Symbol;Acc:HGNC:10806]	protein_coding	38.29
VIP	SCZ	ENSG00000163071	SPATA18	1.43141	0.238912	0.294095	0.769237	0.998784	-5.34484	FALSE	132671	spermatogenesis associated 18 [Source:HGNC Symbol;Acc:HGNC:29579]	protein_coding	40.31
VIP	SCZ	ENSG00000163072	NOSTRIN	1.38151	-0.418018	-0.521531	0.603041	0.998017	-5.25403	FALSE	115677	nitric oxide synthase trafficking [Source:HGNC Symbol;Acc:HGNC:20203]	protein_coding	41.13
VIP	SCZ	ENSG00000163075	CFAP221	5.62921	-0.181612	-0.720805	0.472553	0.995275	-6.12516	FALSE	200373	cilia and flagella associated protein 221 [Source:HGNC Symbol;Acc:HGNC:33720]	protein_coding	41.66
VIP	SCZ	ENSG00000163082	SGPP2	5.51077	0.222409	0.934732	0.351966	0.99013	-5.95857	FALSE	130367	sphingosine-1-phosphate phosphatase 2 [Source:HGNC Symbol;Acc:HGNC:19953]	protein_coding	41.76
VIP	SCZ	ENSG00000163083	INHBB	-3.97777	0.548672	0.520999	0.603411	0.998017	-5.02631	FALSE	3625	inhibin subunit beta B [Source:HGNC Symbol;Acc:HGNC:6067]	protein_coding	56.09
VIP	SCZ	ENSG00000163092	XIRP2	5.38757	0.299091	1.04116	0.300078	0.985805	-5.93042	FALSE	129446	xin actin binding repeat containing 2 [Source:HGNC Symbol;Acc:HGNC:14303]	protein_coding	36.19
VIP	SCZ	ENSG00000163093	BBS5	-0.253396	2.69495	2.47284	0.0149289	0.776292	-3.14678	FALSE	129880	Bardet-Biedl syndrome 5 [Source:HGNC Symbol;Acc:HGNC:970]	protein_coding	40.21
VIP	SCZ	ENSG00000163104	SMARCAD1	5.29391	-0.083252	-0.318685	0.750568	0.998017	-6.24079	FALSE	56916	SWI/SNF-related, matrix-associated actin-dependent regulator of chromatin, subfamily a, containing DEAD/H box 1 [Source:HGNC Symbol;Acc:HGNC:18398]	protein_coding	36.02
VIP	SCZ	ENSG00000163106	HPGDS	-1.15356	-1.14998	-1.10858	0.270022	0.980444	-4.74973	FALSE	27306	hematopoietic prostaglandin D synthase [Source:HGNC Symbol;Acc:HGNC:17890]	protein_coding	38.55
VIP	SCZ	ENSG00000163110	PDLIM5	5.80465	0.0230521	0.0930087	0.926065	0.999762	-6.45031	FALSE	10611	PDZ and LIM domain 5 [Source:HGNC Symbol;Acc:HGNC:17468]	protein_coding	36.89
VIP	SCZ	ENSG00000163116	STPG2	6.37312	-0.143403	-0.690743	0.49121	0.99596	-6.55327	FALSE	285555	sperm tail PG-rich repeat containing 2 [Source:HGNC Symbol;Acc:HGNC:28712]	protein_coding	35.82
VIP	SCZ	ENSG00000163121	NEURL3	-3.73928	0.890404	0.782791	0.435426	0.995275	-4.91106	FALSE	93082	neuralized E3 ubiquitin protein ligase 3 [Source:HGNC Symbol;Acc:HGNC:25162]	protein_coding	55.63
VIP	SCZ	ENSG00000163125	RPRD2	6.77806	-0.149808	-1.13337	0.259513	0.977391	-6.2975	FALSE	23248	regulation of nuclear pre-mRNA domain containing 2 [Source:HGNC Symbol;Acc:HGNC:29039]	protein_coding	41.76
VIP	SCZ	ENSG00000163126	ANKRD23	-3.04633	2.3205	2.01791	0.0460261	0.866644	-3.82289	FALSE	200539	ankyrin repeat domain 23 [Source:HGNC Symbol;Acc:HGNC:24470]	protein_coding	51.56
VIP	SCZ	ENSG00000163131	CTSS	2.09277	-0.51648	-0.766965	0.444739	0.995275	-5.18582	FALSE	1520	cathepsin S [Source:HGNC Symbol;Acc:HGNC:2545]	protein_coding	39.37
VIP	SCZ	ENSG00000163138	PACRGL	4.16198	0.782772	1.8705	0.0640622	0.893003	-4.20643	FALSE	133015	parkin coregulated like [Source:HGNC Symbol;Acc:HGNC:28442]	protein_coding	38.27
VIP	SCZ	ENSG00000163141	BNIPL	-1.05631	1.3285	1.13364	0.259399	0.977391	-4.71023	FALSE	149428	BCL2 interacting protein like [Source:HGNC Symbol;Acc:HGNC:16976]	protein_coding	47.22
VIP	SCZ	ENSG00000163145	C1QTNF7	0.938507	0.0253591	0.0260084	0.979298	0.999762	-5.27933	FALSE	114905	C1q and TNF related 7 [Source:HGNC Symbol;Acc:HGNC:14342]	protein_coding	40.65
VIP	SCZ	ENSG00000163155	LYSMD1	-0.697028	1.441	1.15376	0.25109	0.973408	-4.68741	FALSE	388695	LysM domain containing 1 [Source:HGNC Symbol;Acc:HGNC:32070]	protein_coding	46.07
VIP	SCZ	ENSG00000163156	SCNM1	-1.58766	-0.710076	-0.570812	0.569287	0.998017	-4.99403	FALSE	79005	sodium channel modifier 1 [Source:HGNC Symbol;Acc:HGNC:23136]	protein_coding	48.32
VIP	SCZ	ENSG00000163156	SCNM1	-1.58766	-0.710076	-0.570812	0.569287	0.998017	-4.99403	FALSE	100534012	sodium channel modifier 1 [Source:HGNC Symbol;Acc:HGNC:23136]	protein_coding	48.32
VIP	SCZ	ENSG00000163159	VPS72	3.37561	0.0860157	0.176377	0.860321	0.999463	-5.66069	FALSE	6944	vacuolar protein sorting 72 homolog [Source:HGNC Symbol;Acc:HGNC:11644]	protein_coding	46.35
VIP	SCZ	ENSG00000163161	ERCC3	4.77949	-0.189352	-0.559097	0.577228	0.998017	-5.89426	FALSE	2071	ERCC excision repair 3, TFIIH core complex helicase subunit [Source:HGNC Symbol;Acc:HGNC:3435]	protein_coding	46.18
VIP	SCZ	ENSG00000163162	RNF149	5.14116	0.222034	0.909691	0.364967	0.994151	-5.81199	FALSE	284996	ring finger protein 149 [Source:HGNC Symbol;Acc:HGNC:23137]	protein_coding	41.19
VIP	SCZ	ENSG00000163166	IWS1	4.84226	0.0367181	0.123067	0.902278	0.999463	-6.11466	FALSE	55677	interacts with SUPT6H, CTD assembly factor 1 [Source:HGNC Symbol;Acc:HGNC:25467]	protein_coding	41.3
VIP	SCZ	ENSG00000163170	BOLA3	1.26262	2.79998	2.71621	0.00766701	0.771659	-2.64283	FALSE	388962	bolA family member 3 [Source:HGNC Symbol;Acc:HGNC:24415]	protein_coding	50.4
VIP	SCZ	ENSG00000163171	CDC42EP3	5.49563	-0.0276718	-0.102819	0.918293	0.999762	-6.34727	FALSE	10602	CDC42 effector protein 3 [Source:HGNC Symbol;Acc:HGNC:16943]	protein_coding	41.38
VIP	SCZ	ENSG00000163206	SMCP	-3.71841	-0.529849	-0.49473	0.621774	0.998017	-5.03233	FALSE	4184	sperm mitochondria associated cysteine rich protein [Source:HGNC Symbol;Acc:HGNC:6962]	protein_coding	48.93
VIP	SCZ	ENSG00000163214	DHX57	4.80641	0.211086	0.771412	0.442111	0.995275	-5.86096	FALSE	90957	DExH-box helicase 57 [Source:HGNC Symbol;Acc:HGNC:20086]	protein_coding	41.54
VIP	SCZ	ENSG00000163217	BMP10	-2.46766	-1.01591	-0.876018	0.382922	0.995275	-4.86102	FALSE	27302	bone morphogenetic protein 10 [Source:HGNC Symbol;Acc:HGNC:20869]	protein_coding	40.27
VIP	SCZ	ENSG00000163218	PGLYRP4	-1.30436	-1.09429	-1.10077	0.273392	0.980669	-4.76644	FALSE	57115	peptidoglycan recognition protein 4 [Source:HGNC Symbol;Acc:HGNC:30015]	protein_coding	44.46
VIP	SCZ	ENSG00000163219	ARHGAP25	4.31755	0.0417617	0.115529	0.908236	0.999463	-6.04813	FALSE	9938	Rho GTPase activating protein 25 [Source:HGNC Symbol;Acc:HGNC:28951]	protein_coding	41.83
VIP	SCZ	ENSG00000163235	TGFA	4.15832	-0.0968492	-0.276288	0.782843	0.998914	-5.92549	FALSE	7039	transforming growth factor alpha [Source:HGNC Symbol;Acc:HGNC:11765]	protein_coding	43.95
VIP	SCZ	ENSG00000163239	TDRD10	1.73117	-0.806022	-1.03848	0.301317	0.986586	-4.96261	FALSE	126668	tudor domain containing 10 [Source:HGNC Symbol;Acc:HGNC:25316]	protein_coding	47.53
VIP	SCZ	ENSG00000163249	CCNYL1	4.13826	0.0629246	0.158069	0.874691	0.999463	-5.9666	FALSE	151195	cyclin Y like 1 [Source:HGNC Symbol;Acc:HGNC:26868]	protein_coding	41.55
VIP	SCZ	ENSG00000163251	FZD5	0.863592	0.0517778	0.0495965	0.960534	0.999762	-5.22484	FALSE	7855	frizzled class receptor 5 [Source:HGNC Symbol;Acc:HGNC:4043]	protein_coding	51.48
VIP	SCZ	ENSG00000163257	DCAF16	3.77523	-0.279406	-0.530785	0.596634	0.998017	-5.52868	FALSE	54876	DDB1 and CUL4 associated factor 16 [Source:HGNC Symbol;Acc:HGNC:25987]	protein_coding	39.37
VIP	SCZ	ENSG00000163263	CFAP141	-2.92976	2.51223	2.16587	0.0324721	0.830161	-3.63034	FALSE	388701	cilia and flagella associated protein 141 [Source:HGNC Symbol;Acc:HGNC:32305]	protein_coding	46.46
VIP	SCZ	ENSG00000163273	NPPC	-2.76453	-1.71952	-1.38918	0.167573	0.960663	-4.48921	FALSE	4880	natriuretic peptide C [Source:HGNC Symbol;Acc:HGNC:7941]	protein_coding	55.84
VIP	SCZ	ENSG00000163281	GNPDA2	2.82843	-1.02194	-1.95242	0.0534199	0.874669	-3.97876	FALSE	132789	glucosamine-6-phosphate deaminase 2 [Source:HGNC Symbol;Acc:HGNC:21526]	protein_coding	33.84
VIP	SCZ	ENSG00000163285	GABRG1	3.2752	0.420599	0.627327	0.53174	0.997772	-5.42646	FALSE	2565	gamma-aminobutyric acid type A receptor subunit gamma1 [Source:HGNC Symbol;Acc:HGNC:4086]	protein_coding	32.6
VIP	SCZ	ENSG00000163288	GABRB1	8.59159	0.175472	1.79217	0.0774201	0.912538	-6.39407	FALSE	2560	gamma-aminobutyric acid type A receptor subunit beta1 [Source:HGNC Symbol;Acc:HGNC:4081]	protein_coding	36.76
VIP	SCZ	ENSG00000163291	PAQR3	4.6646	0.197211	0.588426	0.557449	0.998017	-5.85986	FALSE	152559	progestin and adipoQ receptor family member 3 [Source:HGNC Symbol;Acc:HGNC:30130]	protein_coding	35.92
VIP	SCZ	ENSG00000163293	NIPAL1	1.31976	0.320403	0.403483	0.687373	0.998017	-5.32	FALSE	152519	NIPA like domain containing 1 [Source:HGNC Symbol;Acc:HGNC:27194]	protein_coding	38.83
VIP	SCZ	ENSG00000163297	ANTXR2	4.42976	-0.580428	-1.61328	0.109538	0.929096	-4.81023	FALSE	118429	ANTXR cell adhesion molecule 2 [Source:HGNC Symbol;Acc:HGNC:21732]	protein_coding	35.81
VIP	SCZ	ENSG00000163312	HELQ	2.86767	-0.511241	-0.774382	0.44036	0.995275	-5.28814	FALSE	113510	helicase, POLQ like [Source:HGNC Symbol;Acc:HGNC:18536]	protein_coding	38.46
VIP	SCZ	ENSG00000163319	MRPS18C	-1.34079	-0.776492	-0.617704	0.538043	0.997772	-4.97671	FALSE	51023	mitochondrial ribosomal protein S18C [Source:HGNC Symbol;Acc:HGNC:16633]	protein_coding	38.68
VIP	SCZ	ENSG00000163320	CGGBP1	3.32618	-0.332734	-0.565975	0.57256	0.998017	-5.42842	FALSE	8545	CGG triplet repeat binding protein 1 [Source:HGNC Symbol;Acc:HGNC:1888]	protein_coding	35.99
VIP	SCZ	ENSG00000163322	ABRAXAS1	2.00674	0.472897	0.609677	0.543328	0.997772	-5.21446	FALSE	84142	abraxas 1, BRCA1 A complex subunit [Source:HGNC Symbol;Acc:HGNC:25829]	protein_coding	42.23
VIP	SCZ	ENSG00000163328	GPR155	5.8016	-0.0972266	-0.475879	0.635101	0.998017	-6.37222	FALSE	151556	G protein-coupled receptor 155 [Source:HGNC Symbol;Acc:HGNC:22951]	protein_coding	39.18
VIP	SCZ	ENSG00000163331	DAPL1	1.32891	0.639503	0.801112	0.424787	0.995275	-5.10376	FALSE	92196	death associated protein like 1 [Source:HGNC Symbol;Acc:HGNC:21490]	protein_coding	42.96
VIP	SCZ	ENSG00000163344	PMVK	1.45699	-0.205709	-0.224014	0.823161	0.999463	-5.30347	FALSE	10654	phosphomevalonate kinase [Source:HGNC Symbol;Acc:HGNC:9141]	protein_coding	49.67
VIP	SCZ	ENSG00000163346	PBXIP1	2.73435	0.641555	0.870946	0.385673	0.995275	-5.16178	FALSE	57326	PBX homeobox interacting protein 1 [Source:HGNC Symbol;Acc:HGNC:21199]	protein_coding	54.24
VIP	SCZ	ENSG00000163347	CLDN1	-0.362778	2.2822	2.10599	0.0374717	0.847193	-3.68572	FALSE	9076	claudin 1 [Source:HGNC Symbol;Acc:HGNC:2032]	protein_coding	37.37
VIP	SCZ	ENSG00000163348	PYGO2	2.89172	-0.632031	-0.946615	0.345903	0.99013	-5.15559	FALSE	90780	pygopus family PHD finger 2 [Source:HGNC Symbol;Acc:HGNC:30257]	protein_coding	54.77
VIP	SCZ	ENSG00000163349	HIPK1	6.01552	-0.0764765	-0.433313	0.665632	0.998017	-6.50845	FALSE	204851	homeodomain interacting protein kinase 1 [Source:HGNC Symbol;Acc:HGNC:19006]	protein_coding	39.78
VIP	SCZ	ENSG00000163354	DCST2	-2.76062	-1.21732	-1.05691	0.29286	0.985696	-4.74415	FALSE	127579	DC-STAMP domain containing 2 [Source:HGNC Symbol;Acc:HGNC:26562]	protein_coding	53.65
VIP	SCZ	ENSG00000163357	DCST1	-2.33588	-2.18662	-1.75505	0.0820239	0.914021	-4.12985	FALSE	149095	DC-STAMP domain containing 1 [Source:HGNC Symbol;Acc:HGNC:26539]	protein_coding	53.42
VIP	SCZ	ENSG00000163359	COL6A3	2.88627	0.658019	1.18029	0.240422	0.973408	-5.03444	FALSE	1293	collagen type VI alpha 3 chain [Source:HGNC Symbol;Acc:HGNC:2213]	protein_coding	44.57
VIP	SCZ	ENSG00000163362	INAVA	-1.64194	0.231926	0.196037	0.844942	0.999463	-5.10192	FALSE	55765	innate immunity activator [Source:HGNC Symbol;Acc:HGNC:25599]	protein_coding	53.23
VIP	SCZ	ENSG00000163374	YY1AP1	5.59599	0.04678	0.208811	0.834981	0.999463	-6.4125	FALSE	55249	YY1 associated protein 1 [Source:HGNC Symbol;Acc:HGNC:30935]	protein_coding	44.63
VIP	SCZ	ENSG00000163376	KBTBD8	-1.21817	-1.90652	-1.52399	0.130371	0.946546	-4.36857	FALSE	84541	kelch repeat and BTB domain containing 8 [Source:HGNC Symbol;Acc:HGNC:30691]	protein_coding	36.69
VIP	SCZ	ENSG00000163377	TAFA4	4.6129	0.162557	0.501046	0.617336	0.998017	-6.01122	FALSE	151647	TAFA chemokine like family member 4 [Source:HGNC Symbol;Acc:HGNC:21591]	protein_coding	39.63
VIP	SCZ	ENSG00000163378	EOGT	3.66696	-0.438368	-0.83717	0.404305	0.995275	-5.35289	FALSE	285203	EGF domain specific O-linked N-acetylglucosamine transferase [Source:HGNC Symbol;Acc:HGNC:28526]	protein_coding	41.57
VIP	SCZ	ENSG00000163380	LMOD3	0.0707488	-0.987183	-0.911254	0.364147	0.994151	-4.91493	FALSE	56203	leiomodin 3 [Source:HGNC Symbol;Acc:HGNC:6649]	protein_coding	40.23
VIP	SCZ	ENSG00000163382	NAXE	2.48276	0.164367	0.20155	0.84064	0.999463	-5.38713	FALSE	128240	NAD(P)HX epimerase [Source:HGNC Symbol;Acc:HGNC:18453]	protein_coding	48
VIP	SCZ	ENSG00000163389	POGLUT1	3.4419	0.29142	0.559701	0.576817	0.998017	-5.43352	FALSE	56983	protein O-glucosyltransferase 1 [Source:HGNC Symbol;Acc:HGNC:22954]	protein_coding	41.15
VIP	SCZ	ENSG00000163393	SLC22A15	5.56836	-0.403611	-1.96781	0.0515977	0.873086	-4.53986	FALSE	55356	solute carrier family 22 member 15 [Source:HGNC Symbol;Acc:HGNC:20301]	protein_coding	39.49
VIP	SCZ	ENSG00000163394	CCKAR	-3.6694	-1.14918	-1.02365	0.308239	0.989405	-4.7726	FALSE	886	cholecystokinin A receptor [Source:HGNC Symbol;Acc:HGNC:1570]	protein_coding	42.9
VIP	SCZ	ENSG00000163395	IGFN1	0.338069	-0.900175	-0.886331	0.377366	0.995107	-4.90281	FALSE	91156	immunoglobulin like and fibronectin type III domain containing 1 [Source:HGNC Symbol;Acc:HGNC:24607]	protein_coding	52.47
VIP	SCZ	ENSG00000163399	ATP1A1	6.59317	-0.192384	-1.26757	0.207618	0.96922	-6.02996	FALSE	476	ATPase Na+/K+ transporting subunit alpha 1 [Source:HGNC Symbol;Acc:HGNC:799]	protein_coding	44.46
VIP	SCZ	ENSG00000163406	SLC15A2	3.82242	1.31431	2.46216	0.0153565	0.776292	-3.05202	FALSE	6565	solute carrier family 15 member 2 [Source:HGNC Symbol;Acc:HGNC:10921]	protein_coding	39.94
VIP	SCZ	ENSG00000163412	EIF4E3	3.78073	-0.809151	-1.89518	0.0606835	0.885867	-4.1182	FALSE	317649	eukaryotic translation initiation factor 4E family member 3 [Source:HGNC Symbol;Acc:HGNC:31837]	protein_coding	41.79
VIP	SCZ	ENSG00000163421	PROK2	-1.77621	-1.59421	-1.28443	0.20168	0.96922	-4.57875	FALSE	60675	prokineticin 2 [Source:HGNC Symbol;Acc:HGNC:18455]	protein_coding	39.37
VIP	SCZ	ENSG00000163428	LRRC58	3.39732	0.19844	0.313064	0.754822	0.998191	-5.5586	FALSE	116064	leucine rich repeat containing 58 [Source:HGNC Symbol;Acc:HGNC:26968]	protein_coding	38.96
VIP	SCZ	ENSG00000163430	FSTL1	3.53118	-0.0841967	-0.14855	0.88218	0.999463	-5.66976	FALSE	11167	follistatin like 1 [Source:HGNC Symbol;Acc:HGNC:3972]	protein_coding	43.79
VIP	SCZ	ENSG00000163431	LMOD1	3.37755	0.0541297	0.101151	0.919614	0.999762	-5.64394	FALSE	25802	leiomodin 1 [Source:HGNC Symbol;Acc:HGNC:6647]	protein_coding	48.52
VIP	SCZ	ENSG00000163440	PDCL2	0.217447	-0.541347	-0.557104	0.578584	0.998017	-5.09935	FALSE	132954	phosducin like 2 [Source:HGNC Symbol;Acc:HGNC:29524]	protein_coding	39.02
VIP	SCZ	ENSG00000163444	TMEM183A	3.14543	0.0505605	0.0906188	0.92796	0.999762	-5.63424	FALSE	92703	transmembrane protein 183A [Source:HGNC Symbol;Acc:HGNC:20173]	protein_coding	41.51
VIP	SCZ	ENSG00000163449	TMEM169	2.35833	-0.742028	-1.14753	0.253644	0.973901	-4.92888	FALSE	92691	transmembrane protein 169 [Source:HGNC Symbol;Acc:HGNC:25130]	protein_coding	43.95
VIP	SCZ	ENSG00000163453	IGFBP7	3.54961	-0.154108	-0.346951	0.729288	0.998017	-5.8116	FALSE	3490	insulin like growth factor binding protein 7 [Source:HGNC Symbol;Acc:HGNC:5476]	protein_coding	42.44
VIP	SCZ	ENSG00000163462	TRIM46	2.61778	-0.540121	-0.700861	0.484864	0.995275	-5.2664	FALSE	80128	tripartite motif containing 46 [Source:HGNC Symbol;Acc:HGNC:19019]	protein_coding	57.8
VIP	SCZ	ENSG00000163463	KRTCAP2	-2.83345	-0.203572	-0.163891	0.870117	0.999463	-5.09514	FALSE	200185	keratinocyte associated protein 2 [Source:HGNC Symbol;Acc:HGNC:28942]	protein_coding	50.64
VIP	SCZ	ENSG00000163466	ARPC2	5.05609	-0.034579	-0.122207	0.902957	0.999463	-6.21835	FALSE	10109	actin related protein 2/3 complex subunit 2 [Source:HGNC Symbol;Acc:HGNC:705]	protein_coding	44.27
VIP	SCZ	ENSG00000163468	CCT3	5.17273	0.090952	0.370013	0.712082	0.998017	-6.15269	FALSE	7203	chaperonin containing TCP1 subunit 3 [Source:HGNC Symbol;Acc:HGNC:1616]	protein_coding	45.93
VIP	SCZ	ENSG00000163472	TMEM79	-1.35291	-1.25913	-1.06108	0.290967	0.985696	-4.7526	FALSE	84283	transmembrane protein 79 [Source:HGNC Symbol;Acc:HGNC:28196]	protein_coding	50.78
VIP	SCZ	ENSG00000163479	SSR2	0.555161	-1.14567	-1.12129	0.264598	0.979402	-4.76942	FALSE	6746	signal sequence receptor subunit 2 [Source:HGNC Symbol;Acc:HGNC:11324]	protein_coding	46.99
VIP	SCZ	ENSG00000163481	RNF25	2.43202	0.380049	0.479651	0.632424	0.998017	-5.29025	FALSE	64320	ring finger protein 25 [Source:HGNC Symbol;Acc:HGNC:14662]	protein_coding	49.28
VIP	SCZ	ENSG00000163482	STK36	4.81419	-0.238648	-0.811095	0.419056	0.995275	-5.806	FALSE	27148	serine/threonine kinase 36 [Source:HGNC Symbol;Acc:HGNC:17209]	protein_coding	46.04
VIP	SCZ	ENSG00000163485	ADORA1	4.16567	0.0689864	0.140174	0.888778	0.999463	-5.82367	FALSE	134	adenosine A1 receptor [Source:HGNC Symbol;Acc:HGNC:262]	protein_coding	48.14
VIP	SCZ	ENSG00000163491	NEK10	7.34073	0.0521402	0.388373	0.698488	0.998017	-7.10329	FALSE	152110	NIMA related kinase 10 [Source:HGNC Symbol;Acc:HGNC:18592]	protein_coding	38.16
VIP	SCZ	ENSG00000163492	CCDC141	2.07246	0.465053	0.565522	0.572866	0.998017	-5.30395	FALSE	285025	coiled-coil domain containing 141 [Source:HGNC Symbol;Acc:HGNC:26821]	protein_coding	37.74
VIP	SCZ	ENSG00000163507	CIP2A	2.4449	0.120536	0.139244	0.889511	0.999463	-5.43669	FALSE	57650	cellular inhibitor of PP2A [Source:HGNC Symbol;Acc:HGNC:29302]	protein_coding	34.15
VIP	SCZ	ENSG00000163508	EOMES	-3.35706	-2.21857	-2.02144	0.0456533	0.866644	-3.81749	FALSE	8320	eomesodermin [Source:HGNC Symbol;Acc:HGNC:3372]	protein_coding	47.95
VIP	SCZ	ENSG00000163510	CWC22	4.74076	0.0921337	0.294196	0.769161	0.998784	-6.07352	FALSE	57703	CWC22 spliceosome associated protein homolog [Source:HGNC Symbol;Acc:HGNC:29322]	protein_coding	35.05
VIP	SCZ	ENSG00000163512	AZI2	2.61173	-0.0156162	-0.0218351	0.982619	0.999782	-5.41931	FALSE	64343	5-azacytidine induced 2 [Source:HGNC Symbol;Acc:HGNC:24002]	protein_coding	34.16
VIP	SCZ	ENSG00000163513	TGFBR2	2.86688	0.187713	0.385479	0.700624	0.998017	-5.66592	FALSE	7048	transforming growth factor beta receptor 2 [Source:HGNC Symbol;Acc:HGNC:11773]	protein_coding	40.79
VIP	SCZ	ENSG00000163515	RETNLB	-1.6227	0.897892	0.880949	0.380259	0.995275	-4.85667	FALSE	84666	resistin like beta [Source:HGNC Symbol;Acc:HGNC:20388]	protein_coding	43.72
VIP	SCZ	ENSG00000163516	ANKZF1	4.32956	0.664495	1.73475	0.0855754	0.914021	-4.53096	FALSE	55139	ankyrin repeat and zinc finger peptidyl tRNA hydrolase 1 [Source:HGNC Symbol;Acc:HGNC:25527]	protein_coding	49.05
VIP	SCZ	ENSG00000163517	HDAC11	3.69665	0.368151	0.720669	0.472637	0.995275	-5.51248	FALSE	79885	histone deacetylase 11 [Source:HGNC Symbol;Acc:HGNC:19086]	protein_coding	53.95
VIP	SCZ	ENSG00000163518	FCRL4	-0.0927553	-1.08433	-1.06196	0.290573	0.985696	-4.8066	FALSE	83417	Fc receptor like 4 [Source:HGNC Symbol;Acc:HGNC:18507]	protein_coding	42.07
VIP	SCZ	ENSG00000163519	TRAT1	-0.895252	-1.06879	-1.09097	0.27766	0.981732	-4.79805	FALSE	50852	T cell receptor associated transmembrane adaptor 1 [Source:HGNC Symbol;Acc:HGNC:30698]	protein_coding	36.43
VIP	SCZ	ENSG00000163520	FBLN2	2.02712	0.317378	0.365451	0.715474	0.998017	-5.33832	FALSE	2199	fibulin 2 [Source:HGNC Symbol;Acc:HGNC:3601]	protein_coding	53.59
VIP	SCZ	ENSG00000163521	GLB1L	-2.29477	0.70724	0.610988	0.542463	0.997772	-5.00332	FALSE	79411	galactosidase beta 1 like [Source:HGNC Symbol;Acc:HGNC:28129]	protein_coding	49.59
VIP	SCZ	ENSG00000163527	STT3B	5.227	-0.0509011	-0.190346	0.849388	0.999463	-6.1982	FALSE	201595	STT3 oligosaccharyltransferase complex catalytic subunit B [Source:HGNC Symbol;Acc:HGNC:30611]	protein_coding	35.96
VIP	SCZ	ENSG00000163528	CHCHD4	0.997164	0.573075	0.630965	0.529367	0.997772	-5.13929	FALSE	131474	coiled-coil-helix-coiled-coil-helix domain containing 4 [Source:HGNC Symbol;Acc:HGNC:26467]	protein_coding	48.18
VIP	SCZ	ENSG00000163530	DPPA2	-1.49735	0.304558	0.26872	0.788647	0.998914	-5.12254	FALSE	151871	developmental pluripotency associated 2 [Source:HGNC Symbol;Acc:HGNC:19197]	protein_coding	43.89
VIP	SCZ	ENSG00000163531	NFASC	8.7345	0.0521236	0.589331	0.557534	0.998017	-7.97462	FALSE	23114	neurofascin [Source:HGNC Symbol;Acc:HGNC:29866]	protein_coding	47.92
VIP	SCZ	ENSG00000163534	FCRL1	-0.818062	-0.922607	-0.884846	0.378163	0.995107	-4.90653	FALSE	115350	Fc receptor like 1 [Source:HGNC Symbol;Acc:HGNC:18509]	protein_coding	41.03
VIP	SCZ	ENSG00000163535	SGO2	2.60674	-0.793458	-1.46924	0.14461	0.955178	-4.69081	FALSE	151246	shugoshin 2 [Source:HGNC Symbol;Acc:HGNC:30812]	protein_coding	37.74
VIP	SCZ	ENSG00000163536	SERPINI1	5.51694	0.0567334	0.252328	0.801256	0.998914	-6.34458	FALSE	5274	serpin family I member 1 [Source:HGNC Symbol;Acc:HGNC:8943]	protein_coding	36.84
VIP	SCZ	ENSG00000163539	CLASP2	8.29053	0.0608374	0.829778	0.408455	0.995275	-7.42883	FALSE	23122	cytoplasmic linker associated protein 2 [Source:HGNC Symbol;Acc:HGNC:17078]	protein_coding	36.82
VIP	SCZ	ENSG00000163541	SUCLG1	5.08154	0.264579	0.967742	0.335289	0.989679	-5.75479	FALSE	8802	succinate-CoA ligase GDP/ADP-forming subunit alpha [Source:HGNC Symbol;Acc:HGNC:11449]	protein_coding	39.25
VIP	SCZ	ENSG00000163545	NUAK2	-1.66083	-1.0276	-0.939458	0.349547	0.99013	-4.848	FALSE	81788	NUAK family kinase 2 [Source:HGNC Symbol;Acc:HGNC:29558]	protein_coding	51.29
VIP	SCZ	ENSG00000163554	SPTA1	2.01184	0.191924	0.262987	0.793051	0.998914	-5.51337	FALSE	6708	spectrin alpha, erythrocytic 1 [Source:HGNC Symbol;Acc:HGNC:11272]	protein_coding	37.55
VIP	SCZ	ENSG00000163558	PRKCI	5.12312	0.425966	1.52418	0.130323	0.946546	-5.09104	FALSE	5584	protein kinase C iota [Source:HGNC Symbol;Acc:HGNC:9404]	protein_coding	39.8
VIP	SCZ	ENSG00000163563	MNDA	-2.08785	1.9988	1.72424	0.087464	0.914349	-4.16261	FALSE	4332	myeloid cell nuclear differentiation antigen [Source:HGNC Symbol;Acc:HGNC:7183]	protein_coding	34.66
VIP	SCZ	ENSG00000163564	PYHIN1	0.926901	-1.27834	-1.603	0.111793	0.929761	-4.36043	FALSE	149628	pyrin and HIN domain family member 1 [Source:HGNC Symbol;Acc:HGNC:28894]	protein_coding	38.94
VIP	SCZ	ENSG00000163565	IFI16	2.70485	0.0104806	0.0141498	0.988736	0.999911	-5.47881	FALSE	3428	interferon gamma inducible protein 16 [Source:HGNC Symbol;Acc:HGNC:5395]	protein_coding	38.34
VIP	SCZ	ENSG00000163568	AIM2	3.07621	-0.131966	-0.255191	0.799051	0.998914	-5.70116	FALSE	9447	absent in melanoma 2 [Source:HGNC Symbol;Acc:HGNC:357]	protein_coding	40.53
VIP	SCZ	ENSG00000163576	EFHB	2.43586	-0.815484	-1.40712	0.162202	0.960663	-4.75526	FALSE	151651	EF-hand domain family member B [Source:HGNC Symbol;Acc:HGNC:26330]	protein_coding	40.39
VIP	SCZ	ENSG00000163577	EIF5A2	-0.331187	2.8692	2.67085	0.00870971	0.771659	-2.81206	FALSE	56648	eukaryotic translation initiation factor 5A2 [Source:HGNC Symbol;Acc:HGNC:3301]	protein_coding	38.2
VIP	SCZ	ENSG00000163584	RPL22L1	-2.4392	0.902761	0.737766	0.462222	0.995275	-4.92906	FALSE	200916	ribosomal protein L22 like 1 [Source:HGNC Symbol;Acc:HGNC:27610]	protein_coding	39.31
VIP	SCZ	ENSG00000163586	FABP1	-3.59106	0.494213	0.416663	0.677734	0.998017	-5.04935	FALSE	2168	fatty acid binding protein 1 [Source:HGNC Symbol;Acc:HGNC:3555]	protein_coding	48.26
VIP	SCZ	ENSG00000163590	PPM1L	7.00837	0.0296763	0.216177	0.829248	0.999463	-7.0117	FALSE	151742	protein phosphatase, Mg2+/Mn2+ dependent 1L [Source:HGNC Symbol;Acc:HGNC:16381]	protein_coding	38.44
VIP	SCZ	ENSG00000163596	ICA1L	6.48891	-0.0232903	-0.14242	0.887008	0.999463	-6.78993	FALSE	130026	islet cell autoantigen 1 like [Source:HGNC Symbol;Acc:HGNC:14442]	protein_coding	39.89
VIP	SCZ	ENSG00000163597	SNHG16	-1.47658	-0.649384	-0.53053	0.59681	0.998017	-5.0339	FALSE	100507246	small nucleolar RNA host gene 16 [Source:HGNC Symbol;Acc:HGNC:44352]	lncRNA	48.09
VIP	SCZ	ENSG00000163599	CTLA4	-3.51466	1.845	1.72643	0.0870669	0.914021	-4.16042	FALSE	1493	cytotoxic T-lymphocyte associated protein 4 [Source:HGNC Symbol;Acc:HGNC:2505]	protein_coding	39.47
VIP	SCZ	ENSG00000163600	ICOS	-0.554279	1.19001	1.08313	0.281113	0.982889	-4.77299	FALSE	29851	inducible T cell costimulator [Source:HGNC Symbol;Acc:HGNC:5351]	protein_coding	38.26
VIP	SCZ	ENSG00000163602	RYBP	5.85388	-0.150665	-0.591978	0.555076	0.998017	-6.3471	FALSE	23429	RING1 and YY1 binding protein [Source:HGNC Symbol;Acc:HGNC:10480]	protein_coding	38.33
VIP	SCZ	ENSG00000163605	PPP4R2	5.01815	-0.0572762	-0.214654	0.830433	0.999463	-6.21375	FALSE	151987	protein phosphatase 4 regulatory subunit 2 [Source:HGNC Symbol;Acc:HGNC:18296]	protein_coding	38.81
VIP	SCZ	ENSG00000163606	CD200R1	1.21258	0.879108	1.06644	0.288551	0.984015	-4.91384	FALSE	131450	CD200 receptor 1 [Source:HGNC Symbol;Acc:HGNC:24235]	protein_coding	35.84
VIP	SCZ	ENSG00000163607	GTPBP8	0.322335	-0.997323	-0.788715	0.431969	0.995275	-4.91954	FALSE	29083	GTP binding protein 8 (putative) [Source:HGNC Symbol;Acc:HGNC:25007]	protein_coding	37.06
VIP	SCZ	ENSG00000163608	NEPRO	2.13263	-0.707677	-0.986919	0.32584	0.989643	-5.11924	FALSE	25871	nucleolus and neural progenitor protein [Source:HGNC Symbol;Acc:HGNC:24496]	protein_coding	39.06
VIP	SCZ	ENSG00000163611	SPICE1	-1.83029	-0.372269	-0.29983	0.764871	0.998678	-5.06899	FALSE	152185	spindle and centriole associated protein 1 [Source:HGNC Symbol;Acc:HGNC:25083]	protein_coding	38.02
VIP	SCZ	ENSG00000163617	CCDC191	3.39064	0.710201	1.23	0.22131	0.970944	-4.91683	FALSE	57577	coiled-coil domain containing 191 [Source:HGNC Symbol;Acc:HGNC:29272]	protein_coding	38.06
VIP	SCZ	ENSG00000163618	CADPS	8.90291	-0.0305843	-0.451252	0.653198	0.998017	-8.18278	FALSE	8618	calcium dependent secretion activator [Source:HGNC Symbol;Acc:HGNC:1426]	protein_coding	40
VIP	SCZ	ENSG00000163623	NKX6-1	-3.92072	-2.58555	-2.38418	0.0188233	0.809925	-3.32711	FALSE	4825	NK6 homeobox 1 [Source:HGNC Symbol;Acc:HGNC:7839]	protein_coding	53.12
VIP	SCZ	ENSG00000163624	CDS1	4.80455	0.108092	0.325403	0.745492	0.998017	-6.03686	FALSE	1040	CDP-diacylglycerol synthase 1 [Source:HGNC Symbol;Acc:HGNC:1800]	protein_coding	38.31
VIP	SCZ	ENSG00000163625	WDFY3	7.99351	-0.0939208	-1.07262	0.285782	0.983121	-7.00326	FALSE	23001	WD repeat and FYVE domain containing 3 [Source:HGNC Symbol;Acc:HGNC:20751]	protein_coding	36.92
VIP	SCZ	ENSG00000163626	COX18	1.81187	0.0898597	0.0947075	0.924719	0.999762	-5.27539	FALSE	285521	cytochrome c oxidase assembly factor COX18 [Source:HGNC Symbol;Acc:HGNC:26801]	protein_coding	40.47
VIP	SCZ	ENSG00000163629	PTPN13	5.55233	0.366221	1.42189	0.157877	0.960663	-5.34601	FALSE	5783	protein tyrosine phosphatase non-receptor type 13 [Source:HGNC Symbol;Acc:HGNC:9646]	protein_coding	36.16
VIP	SCZ	ENSG00000163630	SYNPR	9.43392	-0.194476	-2.60421	0.0112349	0.771659	-5.56764	FALSE	132204	synaptoporin [Source:HGNC Symbol;Acc:HGNC:16507]	protein_coding	38.62
VIP	SCZ	ENSG00000163631	ALB	-0.962609	-0.819508	-0.730993	0.466332	0.995275	-4.97477	FALSE	213	albumin [Source:HGNC Symbol;Acc:HGNC:399]	protein_coding	34.86
VIP	SCZ	ENSG00000163632	C3orf49	1.21924	-2.2828	-2.4657	0.0152137	0.776292	-3.08677	FALSE	132200	chromosome 3 open reading frame 49 [Source:HGNC Symbol;Acc:HGNC:25190]	protein_coding	38.2
VIP	SCZ	ENSG00000163633	C4orf36	-1.98335	-1.01111	-0.839925	0.402765	0.995275	-4.87711	FALSE	132989	chromosome 4 open reading frame 36 [Source:HGNC Symbol;Acc:HGNC:28386]	protein_coding	41.5
VIP	SCZ	ENSG00000163634	THOC7	3.21403	-0.358363	-0.685679	0.494353	0.996285	-5.36897	FALSE	80145	THO complex 7 [Source:HGNC Symbol;Acc:HGNC:29874]	protein_coding	39.87
VIP	SCZ	ENSG00000163636	PSMD6	3.27768	0.441642	0.703966	0.482936	0.995275	-5.38109	FALSE	9861	proteasome 26S subunit, non-ATPase 6 [Source:HGNC Symbol;Acc:HGNC:9564]	protein_coding	39.12
VIP	SCZ	ENSG00000163637	PRICKLE2	7.60897	-0.105142	-0.737646	0.462983	0.995275	-7.07293	FALSE	166336	prickle planar cell polarity protein 2 [Source:HGNC Symbol;Acc:HGNC:20340]	protein_coding	41.46
VIP	SCZ	ENSG00000163638	ADAMTS9	5.18253	0.195868	0.666131	0.506717	0.997772	-6.03255	FALSE	56999	ADAM metallopeptidase with thrombospondin type 1 motif 9 [Source:HGNC Symbol;Acc:HGNC:13202]	protein_coding	40.09
VIP	SCZ	ENSG00000163644	PPM1K	5.77702	0.233711	1.15714	0.249714	0.973408	-5.80321	FALSE	152926	protein phosphatase, Mg2+/Mn2+ dependent 1K [Source:HGNC Symbol;Acc:HGNC:25415]	protein_coding	39.9
VIP	SCZ	ENSG00000163645	ERICH6	0.736206	-0.188665	-0.252197	0.801357	0.998914	-5.40036	FALSE	131831	glutamate rich 6 [Source:HGNC Symbol;Acc:HGNC:28602]	protein_coding	39.44
VIP	SCZ	ENSG00000163655	GMPS	5.22282	0.373761	1.60344	0.111694	0.929761	-5.03068	FALSE	8833	guanine monophosphate synthase [Source:HGNC Symbol;Acc:HGNC:4378]	protein_coding	38.82
VIP	SCZ	ENSG00000163659	TIPARP	2.82722	0.836583	1.42601	0.156687	0.960663	-4.67648	FALSE	25976	TCDD inducible poly(ADP-ribose) polymerase [Source:HGNC Symbol;Acc:HGNC:23696]	protein_coding	38.27
VIP	SCZ	ENSG00000163660	CCNL1	4.01842	0.683952	1.82078	0.0713483	0.900457	-4.3601	FALSE	57018	cyclin L1 [Source:HGNC Symbol;Acc:HGNC:20569]	protein_coding	37.3
VIP	SCZ	ENSG00000163666	HESX1	0.209864	-0.0954473	-0.0996899	0.920771	0.999762	-5.23463	FALSE	8820	HESX homeobox 1 [Source:HGNC Symbol;Acc:HGNC:4877]	protein_coding	41.19
VIP	SCZ	ENSG00000163673	DCLK3	1.62423	0.466071	0.585539	0.55938	0.998017	-5.27286	FALSE	85443	doublecortin like kinase 3 [Source:HGNC Symbol;Acc:HGNC:19005]	protein_coding	43.53
VIP	SCZ	ENSG00000163681	SLMAP	6.46123	0.0980019	0.592341	0.554834	0.998017	-6.57844	FALSE	7871	sarcolemma associated protein [Source:HGNC Symbol;Acc:HGNC:16643]	protein_coding	38.92
VIP	SCZ	ENSG00000163682	RPL9	1.85245	-0.661793	-0.83471	0.405684	0.995275	-5.08753	FALSE	6133	ribosomal protein L9 [Source:HGNC Symbol;Acc:HGNC:10369]	protein_coding	40.71
VIP	SCZ	ENSG00000163683	SMIM14	4.38399	-0.287978	-0.908942	0.365361	0.994151	-5.55184	FALSE	201895	small integral membrane protein 14 [Source:HGNC Symbol;Acc:HGNC:27321]	protein_coding	41.4
VIP	SCZ	ENSG00000163684	RPP14	0.788422	-0.000238254	-0.000241422	0.999808	0.999944	-5.23926	FALSE	11102	ribonuclease P/MRP subunit p14 [Source:HGNC Symbol;Acc:HGNC:30327]	protein_coding	44.13
VIP	SCZ	ENSG00000163686	ABHD6	5.25248	-0.0645324	-0.217982	0.827846	0.999463	-6.22481	FALSE	57406	abhydrolase domain containing 6, acylglycerol lipase [Source:HGNC Symbol;Acc:HGNC:21398]	protein_coding	45.09
VIP	SCZ	ENSG00000163687	DNASE1L3	-2.11612	-1.33962	-1.11795	0.266016	0.979402	-4.71264	FALSE	1776	deoxyribonuclease 1 like 3 [Source:HGNC Symbol;Acc:HGNC:2959]	protein_coding	46.13
VIP	SCZ	ENSG00000163689	CFAP20DC	4.15359	-0.0981631	-0.259705	0.795575	0.998914	-5.96681	FALSE	200844	CFAP20 domain containing [Source:HGNC Symbol;Acc:HGNC:24763]	protein_coding	38.65
VIP	SCZ	ENSG00000163694	RBM47	4.29472	-0.335567	-0.964993	0.336658	0.989747	-5.59266	FALSE	54502	RNA binding motif protein 47 [Source:HGNC Symbol;Acc:HGNC:30358]	protein_coding	43.22
VIP	SCZ	ENSG00000163697	APBB2	7.59647	0.147409	1.292	0.199054	0.968769	-6.48816	FALSE	323	amyloid beta precursor protein binding family B member 2 [Source:HGNC Symbol;Acc:HGNC:582]	protein_coding	42.41
VIP	SCZ	ENSG00000163701	IL17RE	-2.79134	1.49828	1.27048	0.206586	0.96922	-4.58945	FALSE	132014	interleukin 17 receptor E [Source:HGNC Symbol;Acc:HGNC:18439]	protein_coding	51.85
VIP	SCZ	ENSG00000163702	IL17RC	-0.856171	0.0622465	0.0536214	0.957334	0.999762	-5.14009	FALSE	84818	interleukin 17 receptor C [Source:HGNC Symbol;Acc:HGNC:18358]	protein_coding	51.21
VIP	SCZ	ENSG00000163703	CRELD1	4.96726	-0.0042469	-0.0145697	0.988402	0.999859	-6.16205	FALSE	78987	cysteine rich with EGF like domains 1 [Source:HGNC Symbol;Acc:HGNC:14630]	protein_coding	51.65
VIP	SCZ	ENSG00000163704	PRRT3	1.95457	0.208274	0.222377	0.824431	0.999463	-5.3046	FALSE	285368	proline rich transmembrane protein 3 [Source:HGNC Symbol;Acc:HGNC:26591]	protein_coding	59.39
VIP	SCZ	ENSG00000163710	PCOLCE2	2.89908	0.618776	1.07071	0.286637	0.983272	-5.12009	FALSE	26577	procollagen C-endopeptidase enhancer 2 [Source:HGNC Symbol;Acc:HGNC:8739]	protein_coding	40.92
VIP	SCZ	ENSG00000163714	U2SURP	5.89891	-0.0452774	-0.240075	0.810718	0.998934	-6.48336	FALSE	23350	U2 snRNP associated SURP domain containing [Source:HGNC Symbol;Acc:HGNC:30855]	protein_coding	38.44
VIP	SCZ	ENSG00000163719	MTMR14	4.74248	0.0872728	0.281741	0.77867	0.998914	-6.01004	FALSE	64419	myotubularin related protein 14 [Source:HGNC Symbol;Acc:HGNC:26190]	protein_coding	49.36
VIP	SCZ	ENSG00000163728	TTC14	5.17698	-0.106842	-0.430854	0.667415	0.998017	-6.1679	FALSE	151613	tetratricopeptide repeat domain 14 [Source:HGNC Symbol;Acc:HGNC:24697]	protein_coding	35.08
VIP	SCZ	ENSG00000163738	MTHFD2L	5.34683	-0.0751109	-0.262948	0.793081	0.998914	-6.35253	FALSE	441024	methylenetetrahydrofolate dehydrogenase (NADP+ dependent) 2 like [Source:HGNC Symbol;Acc:HGNC:31865]	protein_coding	36.15
VIP	SCZ	ENSG00000163743	RCHY1	3.55553	-0.534093	-1.09168	0.277349	0.981732	-5.22433	FALSE	25898	ring finger and CHY zinc finger domain containing 1 [Source:HGNC Symbol;Acc:HGNC:17479]	protein_coding	34.99
VIP	SCZ	ENSG00000163746	PLSCR2	2.22694	-0.00741214	-0.011322	0.990987	0.999944	-5.51826	FALSE	57047	phospholipid scramblase 2 [Source:HGNC Symbol;Acc:HGNC:16494]	protein_coding	37.31
VIP	SCZ	ENSG00000163749	CCDC158	4.20397	0.342065	0.911143	0.364205	0.994151	-5.53608	FALSE	339965	coiled-coil domain containing 158 [Source:HGNC Symbol;Acc:HGNC:26374]	protein_coding	38.94
VIP	SCZ	ENSG00000163754	GYG1	2.70998	0.474814	0.714033	0.476714	0.995275	-5.30124	FALSE	2992	glycogenin 1 [Source:HGNC Symbol;Acc:HGNC:4699]	protein_coding	41.21
VIP	SCZ	ENSG00000163755	HPS3	3.5847	0.224555	0.441503	0.659713	0.998017	-5.61552	FALSE	84343	HPS3 biogenesis of lysosomal organelles complex 2 subunit 1 [Source:HGNC Symbol;Acc:HGNC:15597]	protein_coding	38.65
VIP	SCZ	ENSG00000163762	TM4SF18	-3.9958	-0.945729	-0.877953	0.381876	0.995275	-4.86124	FALSE	116441	transmembrane 4 L six family member 18 [Source:HGNC Symbol;Acc:HGNC:25181]	protein_coding	37.76
VIP	SCZ	ENSG00000163781	TOPBP1	4.21056	-0.0660585	-0.188048	0.851184	0.999463	-5.97924	FALSE	11073	DNA topoisomerase II binding protein 1 [Source:HGNC Symbol;Acc:HGNC:17008]	protein_coding	37.94
VIP	SCZ	ENSG00000163785	RYK	6.39013	0.392155	2.17031	0.0321256	0.830161	-4.42461	FALSE	6259	receptor like tyrosine kinase [Source:HGNC Symbol;Acc:HGNC:10481]	protein_coding	40.62
VIP	SCZ	ENSG00000163788	SNRK	6.15433	0.0255313	0.15155	0.879818	0.999463	-6.59675	FALSE	54861	SNF related kinase [Source:HGNC Symbol;Acc:HGNC:30598]	protein_coding	41.92
VIP	SCZ	ENSG00000163792	TCF23	-3.65707	0.590359	0.549489	0.58378	0.998017	-5.01138	FALSE	150921	transcription factor 23 [Source:HGNC Symbol;Acc:HGNC:18602]	protein_coding	52.67
VIP	SCZ	ENSG00000163793	DNAJC5G	-2.82588	-1.06155	-0.878134	0.381778	0.995275	-4.85387	FALSE	285126	DnaJ heat shock protein family (Hsp40) member C5 gamma [Source:HGNC Symbol;Acc:HGNC:24844]	protein_coding	48.59
VIP	SCZ	ENSG00000163795	ZNF513	1.94446	0.706072	0.859049	0.392175	0.995275	-5.11185	FALSE	130557	zinc finger protein 513 [Source:HGNC Symbol;Acc:HGNC:26498]	protein_coding	57.85
VIP	SCZ	ENSG00000163798	SLC4A1AP	4.63819	0.0622092	0.19462	0.846048	0.999463	-6.00461	FALSE	22950	solute carrier family 4 member 1 adaptor protein [Source:HGNC Symbol;Acc:HGNC:13813]	protein_coding	40.19
VIP	SCZ	ENSG00000163803	PLB1	5.37124	-0.0217074	-0.0848098	0.932566	0.999762	-6.32851	FALSE	151056	phospholipase B1 [Source:HGNC Symbol;Acc:HGNC:30041]	protein_coding	47.1
VIP	SCZ	ENSG00000163806	SPDYA	3.53572	0.160358	0.331402	0.740969	0.998017	-5.69864	FALSE	245711	speedy/RINGO cell cycle regulator family member A [Source:HGNC Symbol;Acc:HGNC:30613]	protein_coding	39.58
VIP	SCZ	ENSG00000163807	KIAA1143	2.89926	1.09909	1.76365	0.0805566	0.914021	-4.1856	FALSE	57456	KIAA1143 [Source:HGNC Symbol;Acc:HGNC:29198]	protein_coding	41.5
VIP	SCZ	ENSG00000163808	KIF15	4.00881	0.27016	0.704507	0.482601	0.995275	-5.69505	FALSE	56992	kinesin family member 15 [Source:HGNC Symbol;Acc:HGNC:17273]	protein_coding	41.47
VIP	SCZ	ENSG00000163810	TGM4	0.277125	-0.0373216	-0.0426906	0.966025	0.999762	-5.27819	FALSE	7047	transglutaminase 4 [Source:HGNC Symbol;Acc:HGNC:11780]	protein_coding	46.73
VIP	SCZ	ENSG00000163811	WDR43	4.81484	-0.07634	-0.259206	0.795959	0.998914	-6.12186	FALSE	23160	WD repeat domain 43 [Source:HGNC Symbol;Acc:HGNC:28945]	protein_coding	39.27
VIP	SCZ	ENSG00000163812	ZDHHC3	5.15128	0.262243	0.993034	0.322865	0.989643	-5.7448	FALSE	51304	zinc finger DHHC-type palmitoyltransferase 3 [Source:HGNC Symbol;Acc:HGNC:18470]	protein_coding	47.26
VIP	SCZ	ENSG00000163814	CDCP1	1.98093	0.399103	0.518632	0.605055	0.998017	-5.32967	FALSE	64866	CUB domain containing protein 1 [Source:HGNC Symbol;Acc:HGNC:24357]	protein_coding	45.19
VIP	SCZ	ENSG00000163817	SLC6A20	2.5071	0.364541	0.498731	0.618961	0.998017	-5.37296	FALSE	54716	solute carrier family 6 member 20 [Source:HGNC Symbol;Acc:HGNC:30927]	protein_coding	47.96
VIP	SCZ	ENSG00000163818	LZTFL1	3.56492	0.030907	0.0664093	0.947172	0.999762	-5.77851	FALSE	54585	leucine zipper transcription factor like 1 [Source:HGNC Symbol;Acc:HGNC:6741]	protein_coding	42.03
VIP	SCZ	ENSG00000163820	FYCO1	4.23144	0.461932	1.19346	0.235247	0.973408	-5.28599	FALSE	79443	FYVE and coiled-coil domain autophagy adaptor 1 [Source:HGNC Symbol;Acc:HGNC:14673]	protein_coding	47.08
VIP	SCZ	ENSG00000163827	LRRC2	5.01093	0.0302472	0.0877563	0.930229	0.999762	-6.20855	FALSE	79442	leucine rich repeat containing 2 [Source:HGNC Symbol;Acc:HGNC:14676]	protein_coding	43.18
VIP	SCZ	ENSG00000163832	ELP6	2.93294	-0.266727	-0.380854	0.704043	0.998017	-5.43424	FALSE	54859	elongator acetyltransferase complex subunit 6 [Source:HGNC Symbol;Acc:HGNC:25976]	protein_coding	48.69
VIP	SCZ	ENSG00000163833	FBXO40	0.686621	1.76391	1.61006	0.110239	0.929567	-4.30498	FALSE	51725	F-box protein 40 [Source:HGNC Symbol;Acc:HGNC:29816]	protein_coding	43.97
VIP	SCZ	ENSG00000163840	DTX3L	-1.51556	-0.6081	-0.519929	0.604154	0.998017	-5.03742	FALSE	151636	deltex E3 ubiquitin ligase 3L [Source:HGNC Symbol;Acc:HGNC:30323]	protein_coding	44.22
VIP	SCZ	ENSG00000163848	ZNF148	6.80777	-0.0484165	-0.376155	0.707523	0.998017	-6.87168	FALSE	7707	zinc finger protein 148 [Source:HGNC Symbol;Acc:HGNC:12933]	protein_coding	36.86
VIP	SCZ	ENSG00000163864	NMNAT3	1.73148	0.929467	1.07346	0.285403	0.983121	-4.89051	FALSE	349565	nicotinamide nucleotide adenylyltransferase 3 [Source:HGNC Symbol;Acc:HGNC:20989]	protein_coding	41.66
VIP	SCZ	ENSG00000163866	SMIM12	5.92417	0.318615	1.45063	0.149719	0.960663	-5.46197	FALSE	113444	small integral membrane protein 12 [Source:HGNC Symbol;Acc:HGNC:25154]	protein_coding	47.94
VIP	SCZ	ENSG00000163867	ZMYM6	-0.84657	-0.636729	-0.52284	0.602133	0.998017	-5.02395	FALSE	9204	zinc finger MYM-type containing 6 [Source:HGNC Symbol;Acc:HGNC:13050]	protein_coding	38.78
VIP	SCZ	ENSG00000163870	TPRA1	3.28933	0.163896	0.26098	0.794594	0.998914	-5.59691	FALSE	131601	transmembrane protein adipocyte associated 1 [Source:HGNC Symbol;Acc:HGNC:30413]	protein_coding	54.83
VIP	SCZ	ENSG00000163872	YEATS2	6.63069	0.153145	1.0702	0.286865	0.983272	-6.2718	FALSE	55689	YEATS domain containing 2 [Source:HGNC Symbol;Acc:HGNC:25489]	protein_coding	42.59
VIP	SCZ	ENSG00000163873	GRIK3	6.3158	-0.0164803	-0.0828939	0.934086	0.999762	-6.69907	FALSE	2899	glutamate ionotropic receptor kainate type subunit 3 [Source:HGNC Symbol;Acc:HGNC:4581]	protein_coding	49.63
VIP	SCZ	ENSG00000163874	ZC3H12A	-3.55664	0.130955	0.113643	0.909727	0.999762	-5.10026	FALSE	80149	zinc finger CCCH-type containing 12A [Source:HGNC Symbol;Acc:HGNC:26259]	protein_coding	59.32
VIP	SCZ	ENSG00000163875	MEAF6	3.91088	0.11973	0.299192	0.765356	0.998678	-5.90009	FALSE	64769	MYST/Esa1 associated factor 6 [Source:HGNC Symbol;Acc:HGNC:25674]	protein_coding	42.88
VIP	SCZ	ENSG00000163877	SNIP1	2.69279	-1.05695	-1.65429	0.100909	0.923065	-4.34532	FALSE	79753	Smad nuclear interacting protein 1 [Source:HGNC Symbol;Acc:HGNC:30587]	protein_coding	43.19
VIP	SCZ	ENSG00000163879	DNALI1	3.39366	-1.20576	-2.12027	0.0362228	0.8451	-3.67873	FALSE	7802	dynein axonemal light intermediate chain 1 [Source:HGNC Symbol;Acc:HGNC:14353]	protein_coding	49.25
VIP	SCZ	ENSG00000163882	POLR2H	0.83519	0.163842	0.162213	0.871435	0.999463	-5.25707	FALSE	5437	RNA polymerase II, I and III subunit H [Source:HGNC Symbol;Acc:HGNC:9195]	protein_coding	52.78
VIP	SCZ	ENSG00000163884	KLF15	3.54028	1.49959	3.06845	0.00270746	0.676043	-1.66326	FALSE	28999	Kruppel like factor 15 [Source:HGNC Symbol;Acc:HGNC:14536]	protein_coding	57.78
VIP	SCZ	ENSG00000163885	CFAP100	2.70311	-0.226001	-0.329872	0.742121	0.998017	-5.49886	FALSE	348807	cilia and flagella associated protein 100 [Source:HGNC Symbol;Acc:HGNC:26842]	protein_coding	50.89
VIP	SCZ	ENSG00000163888	CAMK2N2	1.89871	0.478064	0.569823	0.569956	0.998017	-5.20744	FALSE	94032	calcium/calmodulin dependent protein kinase II inhibitor 2 [Source:HGNC Symbol;Acc:HGNC:24197]	protein_coding	69.03
VIP	SCZ	ENSG00000163898	LIPH	1.46308	-0.527256	-0.594297	0.55353	0.998017	-5.19554	FALSE	200879	lipase H [Source:HGNC Symbol;Acc:HGNC:18483]	protein_coding	43.66
VIP	SCZ	ENSG00000163900	TMEM41A	1.31559	0.87897	0.966165	0.336073	0.989679	-4.91562	FALSE	90407	transmembrane protein 41A [Source:HGNC Symbol;Acc:HGNC:30544]	protein_coding	44.99
VIP	SCZ	ENSG00000163902	RPN1	5.31996	-0.420695	-1.63132	0.105673	0.928622	-5.01661	FALSE	6184	ribophorin I [Source:HGNC Symbol;Acc:HGNC:10381]	protein_coding	46.98
VIP	SCZ	ENSG00000163904	SENP2	4.99733	0.216279	0.869306	0.386566	0.995275	-5.86678	FALSE	59343	SUMO specific peptidase 2 [Source:HGNC Symbol;Acc:HGNC:23116]	protein_coding	42.86
VIP	SCZ	ENSG00000163909	HEYL	-1.4911	1.04904	0.875901	0.382985	0.995275	-4.86425	FALSE	26508	hes related family bHLH transcription factor with YRPW motif like [Source:HGNC Symbol;Acc:HGNC:4882]	protein_coding	51.58
VIP	SCZ	ENSG00000163913	IFT122	5.90499	0.0859127	0.379567	0.704996	0.998017	-6.43089	FALSE	55764	intraflagellar transport 122 [Source:HGNC Symbol;Acc:HGNC:13556]	protein_coding	46.73
VIP	SCZ	ENSG00000163918	RFC4	-0.199499	1.78266	1.73113	0.0862227	0.914021	-4.15637	FALSE	5984	replication factor C subunit 4 [Source:HGNC Symbol;Acc:HGNC:9972]	protein_coding	40.5
VIP	SCZ	ENSG00000163923	RPL39L	2.5681	1.51889	2.16869	0.0322518	0.830161	-3.5589	FALSE	116832	ribosomal protein L39 like [Source:HGNC Symbol;Acc:HGNC:17094]	protein_coding	41.84
VIP	SCZ	ENSG00000163930	BAP1	4.7082	0.134815	0.388631	0.698297	0.998017	-5.99602	FALSE	8314	BRCA1 associated protein 1 [Source:HGNC Symbol;Acc:HGNC:950]	protein_coding	55.75
VIP	SCZ	ENSG00000163931	TKT	5.507	0.301544	1.35276	0.178897	0.960663	-5.54316	FALSE	7086	transketolase [Source:HGNC Symbol;Acc:HGNC:11834]	protein_coding	54.36
VIP	SCZ	ENSG00000163932	PRKCD	4.49472	-0.0998484	-0.263951	0.79231	0.998914	-5.96269	FALSE	5580	protein kinase C delta [Source:HGNC Symbol;Acc:HGNC:9399]	protein_coding	56.58
VIP	SCZ	ENSG00000163933	RFT1	3.04274	0.435791	0.76708	0.444672	0.995275	-5.37157	FALSE	91869	RFT1 homolog [Source:HGNC Symbol;Acc:HGNC:30220]	protein_coding	45.76
VIP	SCZ	ENSG00000163935	SFMBT1	4.6436	0.49158	1.43739	0.153435	0.960663	-5.03664	FALSE	51460	Scm like with four mbt domains 1 [Source:HGNC Symbol;Acc:HGNC:20255]	protein_coding	40.71
VIP	SCZ	ENSG00000163938	GNL3	1.8137	0.581782	0.728588	0.467796	0.995275	-5.1643	FALSE	26354	G protein nucleolar 3 [Source:HGNC Symbol;Acc:HGNC:29931]	protein_coding	43.19
VIP	SCZ	ENSG00000163939	PBRM1	6.05322	-0.0800339	-0.413777	0.67984	0.998017	-6.50996	FALSE	55193	polybromo 1 [Source:HGNC Symbol;Acc:HGNC:30064]	protein_coding	40.81
VIP	SCZ	ENSG00000163945	UVSSA	4.15489	-0.25138	-0.620058	0.536497	0.997772	-5.71493	FALSE	57654	UV stimulated scaffold protein A [Source:HGNC Symbol;Acc:HGNC:29304]	protein_coding	56.87
VIP	SCZ	ENSG00000163946	TASOR	5.5278	0.28117	1.16358	0.247103	0.973408	-5.72613	FALSE	23272	transcription activation suppressor [Source:HGNC Symbol;Acc:HGNC:30314]	protein_coding	38.72
VIP	SCZ	ENSG00000163947	ARHGEF3	6.83137	0.0249116	0.157643	0.875026	0.999463	-6.92366	FALSE	50650	Rho guanine nucleotide exchange factor 3 [Source:HGNC Symbol;Acc:HGNC:683]	protein_coding	43.62
VIP	SCZ	ENSG00000163950	SLBP	3.16834	-0.223779	-0.365653	0.715324	0.998017	-5.51398	FALSE	7884	stem-loop binding protein [Source:HGNC Symbol;Acc:HGNC:10904]	protein_coding	46.71
VIP	SCZ	ENSG00000163956	LRPAP1	5.77568	0.278719	1.29815	0.196941	0.967619	-5.64233	FALSE	4043	LDL receptor related protein associated protein 1 [Source:HGNC Symbol;Acc:HGNC:6701]	protein_coding	57.26
VIP	SCZ	ENSG00000163958	ZDHHC19	-0.370545	1.22738	1.1019	0.272903	0.980615	-4.73365	FALSE	131540	zinc finger DHHC-type palmitoyltransferase 19 [Source:HGNC Symbol;Acc:HGNC:20713]	protein_coding	54.34
VIP	SCZ	ENSG00000163959	SLC51A	-1.77314	3.01941	2.52412	0.013021	0.771659	-3.10915	FALSE	200931	solute carrier family 51 subunit alpha [Source:HGNC Symbol;Acc:HGNC:29955]	protein_coding	49.17
VIP	SCZ	ENSG00000163960	UBXN7	5.78613	0.421508	2.18477	0.0310193	0.830161	-4.19129	FALSE	26043	UBX domain protein 7 [Source:HGNC Symbol;Acc:HGNC:29119]	protein_coding	42.27
VIP	SCZ	ENSG00000163961	RNF168	4.73701	0.252554	0.883492	0.378891	0.995275	-5.70703	FALSE	165918	ring finger protein 168 [Source:HGNC Symbol;Acc:HGNC:26661]	protein_coding	42.36
VIP	SCZ	ENSG00000163964	PIGX	3.96465	-0.511417	-1.08913	0.278468	0.981732	-5.26915	FALSE	54965	phosphatidylinositol glycan anchor biosynthesis class X [Source:HGNC Symbol;Acc:HGNC:26046]	protein_coding	45.36
VIP	SCZ	ENSG00000163975	MELTF	2.4618	-0.0480853	-0.0711989	0.943368	0.999762	-5.37961	FALSE	4241	melanotransferrin [Source:HGNC Symbol;Acc:HGNC:7037]	protein_coding	54.02
VIP	SCZ	ENSG00000163982	OTOP1	0.6077	-0.0237745	-0.0236379	0.981184	0.999762	-5.26121	FALSE	133060	otopetrin 1 [Source:HGNC Symbol;Acc:HGNC:19656]	protein_coding	45.6
VIP	SCZ	ENSG00000163993	S100P	-3.95032	0.188546	0.177735	0.859257	0.999463	-5.10972	FALSE	6286	S100 calcium binding protein P [Source:HGNC Symbol;Acc:HGNC:10504]	protein_coding	53.54
VIP	SCZ	ENSG00000163995	ABLIM2	7.40389	-0.159604	-1.21348	0.227536	0.97106	-6.48719	FALSE	84448	actin binding LIM protein family member 2 [Source:HGNC Symbol;Acc:HGNC:19195]	protein_coding	54
VIP	SCZ	ENSG00000164002	EXO5	-1.65137	0.470985	0.381759	0.703374	0.998017	-5.05487	FALSE	64789	exonuclease 5 [Source:HGNC Symbol;Acc:HGNC:26115]	protein_coding	43.75
VIP	SCZ	ENSG00000164008	C1orf50	-0.767032	-1.89137	-1.59027	0.114633	0.932515	-4.30286	FALSE	79078	chromosome 1 open reading frame 50 [Source:HGNC Symbol;Acc:HGNC:28795]	protein_coding	43.47
VIP	SCZ	ENSG00000164010	ERMAP	1.39605	-1.082	-1.15734	0.24963	0.973408	-4.774	FALSE	114625	erythroblast membrane associated protein (Scianna blood group) [Source:HGNC Symbol;Acc:HGNC:15743]	protein_coding	43.14
VIP	SCZ	ENSG00000164011	ZNF691	0.00860466	-0.264471	-0.240514	0.810378	0.998934	-5.13992	FALSE	51058	zinc finger protein 691 [Source:HGNC Symbol;Acc:HGNC:28028]	protein_coding	47.25
VIP	SCZ	ENSG00000164022	AIMP1	3.49533	0.459103	0.772993	0.441178	0.995275	-5.36167	FALSE	9255	aminoacyl tRNA synthetase complex interacting multifunctional protein 1 [Source:HGNC Symbol;Acc:HGNC:10648]	protein_coding	36.63
VIP	SCZ	ENSG00000164023	SGMS2	2.14884	0.41017	0.590334	0.556173	0.998017	-5.34233	FALSE	166929	sphingomyelin synthase 2 [Source:HGNC Symbol;Acc:HGNC:28395]	protein_coding	38.02
VIP	SCZ	ENSG00000164024	METAP1	4.35115	0.326689	0.888103	0.376416	0.994904	-5.586	FALSE	23173	methionyl aminopeptidase 1 [Source:HGNC Symbol;Acc:HGNC:15789]	protein_coding	39.07
VIP	SCZ	ENSG00000164031	DNAJB14	5.28329	0.0044257	0.0179496	0.985711	0.999782	-6.24447	FALSE	79982	DnaJ heat shock protein family (Hsp40) member B14 [Source:HGNC Symbol;Acc:HGNC:25881]	protein_coding	34.7
VIP	SCZ	ENSG00000164032	H2AZ1	-0.510301	-1.17584	-0.906771	0.366503	0.994151	-4.84538	FALSE	3015	H2A.Z variant histone 1 [Source:HGNC Symbol;Acc:HGNC:4741]	protein_coding	49.21
VIP	SCZ	ENSG00000164035	EMCN	5.29404	-0.193244	-0.690796	0.491144	0.99596	-6.09509	FALSE	51705	endomucin [Source:HGNC Symbol;Acc:HGNC:16041]	protein_coding	36.15
VIP	SCZ	ENSG00000164037	SLC9B1	4.41799	-0.21086	-0.579709	0.563292	0.998017	-5.87336	FALSE	150159	solute carrier family 9 member B1 [Source:HGNC Symbol;Acc:HGNC:24244]	protein_coding	37.29
VIP	SCZ	ENSG00000164038	SLC9B2	5.16525	-0.166629	-0.634189	0.527269	0.997772	-6.01394	FALSE	133308	solute carrier family 9 member B2 [Source:HGNC Symbol;Acc:HGNC:25143]	protein_coding	37.26
VIP	SCZ	ENSG00000164039	BDH2	-1.75221	1.48422	1.23156	0.220731	0.970944	-4.6231	FALSE	56898	3-hydroxybutyrate dehydrogenase 2 [Source:HGNC Symbol;Acc:HGNC:32389]	protein_coding	38.27
VIP	SCZ	ENSG00000164040	PGRMC2	3.06211	-0.436722	-0.906251	0.366777	0.994357	-5.32553	FALSE	10424	progesterone receptor membrane component 2 [Source:HGNC Symbol;Acc:HGNC:16089]	protein_coding	38.64
VIP	SCZ	ENSG00000164045	CDC25A	0.389216	1.44847	1.54317	0.125651	0.944896	-4.38205	FALSE	993	cell division cycle 25A [Source:HGNC Symbol;Acc:HGNC:1725]	protein_coding	45.04
VIP	SCZ	ENSG00000164048	ZNF589	6.04181	0.209987	1.04702	0.297378	0.985696	-6.03454	FALSE	51385	zinc finger protein 589 [Source:HGNC Symbol;Acc:HGNC:16747]	protein_coding	45.4
VIP	SCZ	ENSG00000164049	FBXW12	2.42804	-0.105463	-0.159009	0.873952	0.999463	-5.46012	FALSE	285231	F-box and WD repeat domain containing 12 [Source:HGNC Symbol;Acc:HGNC:20729]	protein_coding	43.22
VIP	SCZ	ENSG00000164050	PLXNB1	4.90973	0.387134	1.12924	0.261244	0.978461	-5.5291	FALSE	5364	plexin B1 [Source:HGNC Symbol;Acc:HGNC:9103]	protein_coding	59.81
VIP	SCZ	ENSG00000164051	CCDC51	-0.889433	-0.877106	-0.743879	0.45853	0.995275	-4.9397	FALSE	79714	coiled-coil domain containing 51 [Source:HGNC Symbol;Acc:HGNC:25714]	protein_coding	51.92
VIP	SCZ	ENSG00000164053	ATRIP	0.691204	-1.15268	-1.02827	0.306071	0.988437	-4.82184	FALSE	84126	ATR interacting protein [Source:HGNC Symbol;Acc:HGNC:33499]	protein_coding	48.87
VIP	SCZ	ENSG00000164054	SHISA5	3.18117	0.115681	0.200974	0.841088	0.999463	-5.58727	FALSE	51246	shisa family member 5 [Source:HGNC Symbol;Acc:HGNC:30376]	protein_coding	50.15
VIP	SCZ	ENSG00000164056	SPRY1	-2.01824	1.79757	1.4844	0.140552	0.954034	-4.40285	FALSE	10252	sprouty RTK signaling antagonist 1 [Source:HGNC Symbol;Acc:HGNC:11269]	protein_coding	48.71
VIP	SCZ	ENSG00000164061	BSN	8.6004	0.0333794	0.403324	0.687922	0.998017	-7.93216	FALSE	8927	bassoon presynaptic cytomatrix protein [Source:HGNC Symbol;Acc:HGNC:1117]	protein_coding	48.82
VIP	SCZ	ENSG00000164062	APEH	3.14957	-0.253714	-0.402764	0.6879	0.998017	-5.47443	FALSE	327	acylaminoacyl-peptide hydrolase [Source:HGNC Symbol;Acc:HGNC:586]	protein_coding	58.07
VIP	SCZ	ENSG00000164066	INTU	6.1024	-0.00945364	-0.0488852	0.961099	0.999762	-6.60126	FALSE	27152	inturned planar cell polarity protein [Source:HGNC Symbol;Acc:HGNC:29239]	protein_coding	37.11
VIP	SCZ	ENSG00000164068	RNF123	4.58371	0.00149487	0.00408474	0.996748	0.999944	-6.02806	FALSE	63891	ring finger protein 123 [Source:HGNC Symbol;Acc:HGNC:21148]	protein_coding	56.41
VIP	SCZ	ENSG00000164070	HSPA4L	5.66397	0.204702	0.920115	0.359519	0.993855	-6.02478	FALSE	22824	heat shock protein family A (Hsp70) member 4 like [Source:HGNC Symbol;Acc:HGNC:17041]	protein_coding	35.4
VIP	SCZ	ENSG00000164073	MFSD8	3.97677	-0.0246133	-0.0622178	0.950502	0.999762	-5.78911	FALSE	256471	major facilitator superfamily domain containing 8 [Source:HGNC Symbol;Acc:HGNC:28486]	protein_coding	39.23
VIP	SCZ	ENSG00000164074	ABHD18	4.54054	-0.677943	-1.74437	0.0838782	0.914021	-4.60759	FALSE	80167	abhydrolase domain containing 18 [Source:HGNC Symbol;Acc:HGNC:26111]	protein_coding	39.8
VIP	SCZ	ENSG00000164076	CAMKV	6.16756	-0.150156	-0.715533	0.47579	0.995275	-6.36029	FALSE	79012	CaM kinase like vesicle associated [Source:HGNC Symbol;Acc:HGNC:28788]	protein_coding	55.84
VIP	SCZ	ENSG00000164077	MON1A	2.86116	0.912352	1.43271	0.154766	0.960663	-4.66424	FALSE	84315	MON1 homolog A, secretory trafficking associated [Source:HGNC Symbol;Acc:HGNC:28207]	protein_coding	51.31
VIP	SCZ	ENSG00000164078	MST1R	-0.967541	-1.2515	-0.988293	0.32517	0.989643	-4.79299	FALSE	4486	macrophage stimulating 1 receptor [Source:HGNC Symbol;Acc:HGNC:7381]	protein_coding	55.84
VIP	SCZ	ENSG00000164080	RAD54L2	6.36201	0.0326049	0.193156	0.847192	0.999463	-6.70159	FALSE	23132	RAD54 like 2 [Source:HGNC Symbol;Acc:HGNC:29123]	protein_coding	44.5
VIP	SCZ	ENSG00000164081	TEX264	3.40169	0.191156	0.302909	0.762571	0.998678	-5.70155	FALSE	51368	testis expressed 264, ER-phagy receptor [Source:HGNC Symbol;Acc:HGNC:30247]	protein_coding	54.18
VIP	SCZ	ENSG00000164082	GRM2	-0.123609	-0.261918	-0.217977	0.827849	0.999463	-5.11674	FALSE	2912	glutamate metabotropic receptor 2 [Source:HGNC Symbol;Acc:HGNC:4594]	protein_coding	55.81
VIP	SCZ	ENSG00000164086	DUSP7	3.47785	0.518392	1.05213	0.295039	0.985696	-5.24674	FALSE	1849	dual specificity phosphatase 7 [Source:HGNC Symbol;Acc:HGNC:3073]	protein_coding	59.39
VIP	SCZ	ENSG00000164087	POC1A	2.76442	0.0911803	0.140643	0.888408	0.999463	-5.56426	FALSE	25886	POC1 centriolar protein A [Source:HGNC Symbol;Acc:HGNC:24488]	protein_coding	51.67
VIP	SCZ	ENSG00000164088	PPM1M	-0.54229	-0.019973	-0.0156877	0.987512	0.999782	-5.12095	FALSE	132160	protein phosphatase, Mg2+/Mn2+ dependent 1M [Source:HGNC Symbol;Acc:HGNC:26506]	protein_coding	58.31
VIP	SCZ	ENSG00000164089	ETNPPL	0.528499	0.5843	0.533395	0.594832	0.998017	-5.09899	FALSE	64850	ethanolamine-phosphate phospho-lyase [Source:HGNC Symbol;Acc:HGNC:14404]	protein_coding	39.72
VIP	SCZ	ENSG00000164091	WDR82	5.50384	0.101577	0.43656	0.663283	0.998017	-6.32199	FALSE	80335	WD repeat domain 82 [Source:HGNC Symbol;Acc:HGNC:28826]	protein_coding	44.88
VIP	SCZ	ENSG00000164093	PITX2	-1.14687	-2.10586	-1.89883	0.0601971	0.885867	-3.95285	FALSE	5308	paired like homeodomain 2 [Source:HGNC Symbol;Acc:HGNC:9005]	protein_coding	49.37
VIP	SCZ	ENSG00000164096	C4orf3	1.36443	-0.275457	-0.294646	0.768817	0.998755	-5.24412	FALSE	401152	chromosome 4 open reading frame 3 [Source:HGNC Symbol;Acc:HGNC:19225]	protein_coding	42.89
VIP	SCZ	ENSG00000164099	PRSS12	2.84782	0.873082	1.31377	0.191648	0.963417	-4.82002	FALSE	8492	serine protease 12 [Source:HGNC Symbol;Acc:HGNC:9477]	protein_coding	36.51
VIP	SCZ	ENSG00000164100	NDST3	6.23767	0.0914364	0.439023	0.661503	0.998017	-6.53417	FALSE	9348	N-deacetylase and N-sulfotransferase 3 [Source:HGNC Symbol;Acc:HGNC:7682]	protein_coding	36.26
VIP	SCZ	ENSG00000164104	HMGB2	1.45918	0.186815	0.202022	0.840272	0.999463	-5.31772	FALSE	3148	high mobility group box 2 [Source:HGNC Symbol;Acc:HGNC:5000]	protein_coding	45.5
VIP	SCZ	ENSG00000164105	SAP30	2.45945	0.709374	0.931107	0.35383	0.990258	-5.03547	FALSE	8819	Sin3A associated protein 30 [Source:HGNC Symbol;Acc:HGNC:10532]	protein_coding	42.24
VIP	SCZ	ENSG00000164106	SCRG1	1.76453	-0.229994	-0.273895	0.784677	0.998914	-5.28563	FALSE	11341	stimulator of chondrogenesis 1 [Source:HGNC Symbol;Acc:HGNC:17036]	protein_coding	37.62
VIP	SCZ	ENSG00000164109	MAD2L1	-2.38006	-0.574338	-0.46891	0.640059	0.998017	-5.03028	FALSE	4085	mitotic arrest deficient 2 like 1 [Source:HGNC Symbol;Acc:HGNC:6763]	protein_coding	37.68
VIP	SCZ	ENSG00000164111	ANXA5	0.479032	-0.21923	-0.191493	0.848491	0.999463	-5.14155	FALSE	308	annexin A5 [Source:HGNC Symbol;Acc:HGNC:543]	protein_coding	38.94
VIP	SCZ	ENSG00000164112	SMIM43	-1.48122	0.269743	0.221095	0.825427	0.999463	-5.09316	FALSE	132332	small integral membrane protein 43 [Source:HGNC Symbol;Acc:HGNC:55077]	protein_coding	42.58
VIP	SCZ	ENSG00000164113	ADAD1	0.400132	-1.1249	-1.48598	0.140135	0.954034	-4.51955	FALSE	132612	adenosine deaminase domain containing 1 [Source:HGNC Symbol;Acc:HGNC:30713]	protein_coding	36.55
VIP	SCZ	ENSG00000164114	MAP9	2.97941	0.142087	0.233369	0.815907	0.999463	-5.6081	FALSE	79884	microtubule associated protein 9 [Source:HGNC Symbol;Acc:HGNC:26118]	protein_coding	33.75
VIP	SCZ	ENSG00000164116	GUCY1A1	5.28964	0.481586	1.77111	0.0793018	0.914021	-4.73813	FALSE	2982	guanylate cyclase 1 soluble subunit alpha 1 [Source:HGNC Symbol;Acc:HGNC:4685]	protein_coding	36.8
VIP	SCZ	ENSG00000164117	FBXO8	2.51323	-0.510415	-0.860889	0.391165	0.995275	-5.23745	FALSE	26269	F-box protein 8 [Source:HGNC Symbol;Acc:HGNC:13587]	protein_coding	33.65
VIP	SCZ	ENSG00000164118	CEP44	3.75563	-0.139909	-0.30819	0.758518	0.998678	-5.68702	FALSE	80817	centrosomal protein 44 [Source:HGNC Symbol;Acc:HGNC:29356]	protein_coding	35.65
VIP	SCZ	ENSG00000164120	HPGD	-0.695195	-1.30437	-1.27858	0.203725	0.96922	-4.62278	FALSE	3248	15-hydroxyprostaglandin dehydrogenase [Source:HGNC Symbol;Acc:HGNC:5154]	protein_coding	36.73
VIP	SCZ	ENSG00000164122	ASB5	1.56056	0.359333	0.476266	0.634826	0.998017	-5.29548	FALSE	140458	ankyrin repeat and SOCS box containing 5 [Source:HGNC Symbol;Acc:HGNC:17180]	protein_coding	36.68
VIP	SCZ	ENSG00000164123	C4orf45	4.07257	-0.230286	-0.520898	0.603481	0.998017	-5.75068	FALSE	152940	chromosome 4 open reading frame 45 [Source:HGNC Symbol;Acc:HGNC:26342]	protein_coding	40.1
VIP	SCZ	ENSG00000164124	TMEM144	3.74649	0.176505	0.327418	0.743971	0.998017	-5.69709	FALSE	55314	transmembrane protein 144 [Source:HGNC Symbol;Acc:HGNC:25633]	protein_coding	37.8
VIP	SCZ	ENSG00000164125	GASK1B	1.29928	-1.27873	-1.41841	0.158889	0.960663	-4.54733	FALSE	51313	golgi associated kinase 1B [Source:HGNC Symbol;Acc:HGNC:25312]	protein_coding	37.11
VIP	SCZ	ENSG00000164128	NPY1R	4.74746	0.0295219	0.104801	0.916724	0.999762	-6.08301	FALSE	4886	neuropeptide Y receptor Y1 [Source:HGNC Symbol;Acc:HGNC:7956]	protein_coding	39.51
VIP	SCZ	ENSG00000164129	NPY5R	0.699755	-2.61019	-2.53989	0.0124796	0.771659	-2.98066	FALSE	4889	neuropeptide Y receptor Y5 [Source:HGNC Symbol;Acc:HGNC:7958]	protein_coding	38.41
VIP	SCZ	ENSG00000164134	NAA15	5.6828	0.188651	0.854407	0.394729	0.995275	-6.0966	FALSE	80155	N-alpha-acetyltransferase 15, NatA auxiliary subunit [Source:HGNC Symbol;Acc:HGNC:30782]	protein_coding	39.06
VIP	SCZ	ENSG00000164136	IL15	3.65796	-0.363659	-0.763306	0.446909	0.995275	-5.59812	FALSE	3600	interleukin 15 [Source:HGNC Symbol;Acc:HGNC:5977]	protein_coding	37.14
VIP	SCZ	ENSG00000164142	FHIP1A	5.17743	-0.258487	-0.918395	0.360414	0.994151	-5.99002	FALSE	729830	FHF complex subunit HOOK interacting protein 1A [Source:HGNC Symbol;Acc:HGNC:34237]	protein_coding	39.54
VIP	SCZ	ENSG00000164144	ARFIP1	5.69751	0.153375	0.669224	0.50475	0.997772	-6.18205	FALSE	27236	ADP ribosylation factor interacting protein 1 [Source:HGNC Symbol;Acc:HGNC:21496]	protein_coding	37.33
VIP	SCZ	ENSG00000164151	ICE1	6.01443	0.111028	0.609978	0.54313	0.997772	-6.40486	FALSE	23379	interactor of little elongation complex ELL subunit 1 [Source:HGNC Symbol;Acc:HGNC:29154]	protein_coding	38.91
VIP	SCZ	ENSG00000164161	HHIP	0.0607962	-0.520012	-0.422539	0.673453	0.998017	-5.07403	FALSE	64399	hedgehog interacting protein [Source:HGNC Symbol;Acc:HGNC:14866]	protein_coding	36.03
VIP	SCZ	ENSG00000164162	ANAPC10	-2.95388	-1.41972	-1.13127	0.260392	0.978072	-4.69535	FALSE	10393	anaphase promoting complex subunit 10 [Source:HGNC Symbol;Acc:HGNC:24077]	protein_coding	37.48
VIP	SCZ	ENSG00000164163	ABCE1	2.41915	0.328217	0.431333	0.667068	0.998017	-5.29259	FALSE	6059	ATP binding cassette subfamily E member 1 [Source:HGNC Symbol;Acc:HGNC:69]	protein_coding	34.74
VIP	SCZ	ENSG00000164164	OTUD4	5.12839	-0.240093	-0.879295	0.381151	0.995275	-5.80788	FALSE	54726	OTU deubiquitinase 4 [Source:HGNC Symbol;Acc:HGNC:24949]	protein_coding	37.6
VIP	SCZ	ENSG00000164167	LSM6	2.36888	-0.172103	-0.213945	0.830985	0.999463	-5.3827	FALSE	11157	LSM6 homolog, U6 small nuclear RNA and mRNA degradation associated [Source:HGNC Symbol;Acc:HGNC:17017]	protein_coding	39.7
VIP	SCZ	ENSG00000164168	TMEM184C	2.95847	0.734224	0.988112	0.325258	0.989643	-5.06754	FALSE	55751	transmembrane protein 184C [Source:HGNC Symbol;Acc:HGNC:25587]	protein_coding	38.71
VIP	SCZ	ENSG00000164169	PRMT9	1.53403	-0.943324	-0.983961	0.327286	0.989679	-4.93111	FALSE	90826	protein arginine methyltransferase 9 [Source:HGNC Symbol;Acc:HGNC:25099]	protein_coding	39.64
VIP	SCZ	ENSG00000164171	ITGA2	2.7916	-0.873822	-1.59018	0.114655	0.932515	-4.53812	FALSE	3673	integrin subunit alpha 2 [Source:HGNC Symbol;Acc:HGNC:6137]	protein_coding	38.01
VIP	SCZ	ENSG00000164172	MOCS2	2.00621	0.673603	0.713969	0.476753	0.995275	-5.0982	FALSE	4338	molybdenum cofactor synthesis 2 [Source:HGNC Symbol;Acc:HGNC:7193]	protein_coding	38.21
VIP	SCZ	ENSG00000164175	SLC45A2	1.58467	-0.720117	-0.791828	0.430159	0.995275	-5.13239	FALSE	51151	solute carrier family 45 member 2 [Source:HGNC Symbol;Acc:HGNC:16472]	protein_coding	40.67
VIP	SCZ	ENSG00000164176	EDIL3	7.62123	-0.133015	-0.839371	0.404048	0.995275	-6.97807	FALSE	10085	EGF like repeats and discoidin domains 3 [Source:HGNC Symbol;Acc:HGNC:3173]	protein_coding	35.47
VIP	SCZ	ENSG00000164180	TMEM161B	4.4021	-0.535125	-1.34717	0.180683	0.960663	-5.12001	FALSE	153396	transmembrane protein 161B [Source:HGNC Symbol;Acc:HGNC:28483]	protein_coding	35.47
VIP	SCZ	ENSG00000164181	ELOVL7	4.27842	-0.258696	-0.709506	0.479506	0.995275	-5.66386	FALSE	79993	ELOVL fatty acid elongase 7 [Source:HGNC Symbol;Acc:HGNC:26292]	protein_coding	39.18
VIP	SCZ	ENSG00000164182	NDUFAF2	6.02959	0.0808833	0.364337	0.716304	0.998017	-6.48146	FALSE	91942	NADH:ubiquinone oxidoreductase complex assembly factor 2 [Source:HGNC Symbol;Acc:HGNC:28086]	protein_coding	36.3
VIP	SCZ	ENSG00000164187	LMBRD2	4.60418	-0.487111	-1.28549	0.201311	0.96922	-5.26034	FALSE	92255	LMBR1 domain containing 2 [Source:HGNC Symbol;Acc:HGNC:25287]	protein_coding	35.48
VIP	SCZ	ENSG00000164188	RANBP3L	3.10228	0.190427	0.317908	0.751155	0.998017	-5.51568	FALSE	202151	RAN binding protein 3 like [Source:HGNC Symbol;Acc:HGNC:26353]	protein_coding	36.62
VIP	SCZ	ENSG00000164190	NIPBL	6.66655	-0.0824377	-0.553338	0.581151	0.998017	-6.72028	FALSE	25836	NIPBL cohesin loading factor [Source:HGNC Symbol;Acc:HGNC:28862]	protein_coding	35.04
VIP	SCZ	ENSG00000164197	RNF180	6.8218	-0.0830786	-0.512251	0.609499	0.998017	-6.81226	FALSE	285671	ring finger protein 180 [Source:HGNC Symbol;Acc:HGNC:27752]	protein_coding	36.57
VIP	SCZ	ENSG00000164199	ADGRV1	7.10523	-0.200737	-1.1385	0.258218	0.976397	-6.43289	FALSE	84059	adhesion G protein-coupled receptor V1 [Source:HGNC Symbol;Acc:HGNC:17416]	protein_coding	37.22
VIP	SCZ	ENSG00000164209	SLC25A46	4.56974	-0.304731	-0.942585	0.347951	0.99013	-5.56125	FALSE	91137	solute carrier family 25 member 46 [Source:HGNC Symbol;Acc:HGNC:25198]	protein_coding	35.23
VIP	SCZ	ENSG00000164211	STARD4	2.58194	-0.638249	-0.954964	0.341682	0.99013	-5.11138	FALSE	134429	StAR related lipid transfer domain containing 4 [Source:HGNC Symbol;Acc:HGNC:18058]	protein_coding	36.15
VIP	SCZ	ENSG00000164219	PGGT1B	4.05479	-0.0991917	-0.214705	0.830393	0.999463	-5.87631	FALSE	5229	protein geranylgeranyltransferase type I subunit beta [Source:HGNC Symbol;Acc:HGNC:8895]	protein_coding	35.39
VIP	SCZ	ENSG00000164220	F2RL2	-2.98921	0.503419	0.418155	0.676646	0.998017	-5.05267	FALSE	2151	coagulation factor II thrombin receptor like 2 [Source:HGNC Symbol;Acc:HGNC:3539]	protein_coding	40.6
VIP	SCZ	ENSG00000164221	CCDC112	3.64052	-0.359144	-0.79177	0.430193	0.995275	-5.50792	FALSE	153733	coiled-coil domain containing 112 [Source:HGNC Symbol;Acc:HGNC:28599]	protein_coding	36.07
VIP	SCZ	ENSG00000164236	ANKRD33B	4.21839	-0.178194	-0.439711	0.661006	0.998017	-5.84714	FALSE	651746	ankyrin repeat domain 33B [Source:HGNC Symbol;Acc:HGNC:35240]	protein_coding	47.64
VIP	SCZ	ENSG00000164237	CMBL	2.15001	0.105964	0.130172	0.896667	0.999463	-5.41152	FALSE	134147	carboxymethylenebutenolidase homolog [Source:HGNC Symbol;Acc:HGNC:25090]	protein_coding	46.38
VIP	SCZ	ENSG00000164241	C5orf63	2.89553	-1.33089	-2.22346	0.0282208	0.827632	-3.49038	FALSE	401207	chromosome 5 open reading frame 63 [Source:HGNC Symbol;Acc:HGNC:40051]	protein_coding	39.1
VIP	SCZ	ENSG00000164244	PRRC1	3.31919	-0.121498	-0.204332	0.83847	0.999463	-5.63003	FALSE	133619	proline rich coiled-coil 1 [Source:HGNC Symbol;Acc:HGNC:28164]	protein_coding	36.25
VIP	SCZ	ENSG00000164251	F2RL1	-1.78844	2.34516	2.2598	0.0257958	0.827632	-3.47571	FALSE	2150	F2R like trypsin receptor 1 [Source:HGNC Symbol;Acc:HGNC:3538]	protein_coding	44.69
VIP	SCZ	ENSG00000164252	AGGF1	0.628286	-0.270512	-0.257186	0.797514	0.998914	-5.18927	FALSE	55109	angiogenic factor with G-patch and FHA domains 1 [Source:HGNC Symbol;Acc:HGNC:24684]	protein_coding	39.02
VIP	SCZ	ENSG00000164253	WDR41	5.99722	-0.0972819	-0.479841	0.63229	0.998017	-6.4479	FALSE	55255	WD repeat domain 41 [Source:HGNC Symbol;Acc:HGNC:25601]	protein_coding	37.31
VIP	SCZ	ENSG00000164256	PRDM9	1.97533	-0.55343	-0.844443	0.400248	0.995275	-5.22366	FALSE	56979	PR/SET domain 9 [Source:HGNC Symbol;Acc:HGNC:13994]	protein_coding	37.92
VIP	SCZ	ENSG00000164258	NDUFS4	5.17097	-0.0612405	-0.209742	0.834256	0.999463	-6.29594	FALSE	4724	NADH:ubiquinone oxidoreductase subunit S4 [Source:HGNC Symbol;Acc:HGNC:7711]	protein_coding	36.57
VIP	SCZ	ENSG00000164265	SCGB3A2	-2.82217	-0.125828	-0.114339	0.909177	0.999762	-5.11044	FALSE	117156	secretoglobin family 3A member 2 [Source:HGNC Symbol;Acc:HGNC:18391]	protein_coding	43.74
VIP	SCZ	ENSG00000164266	SPINK1	-3.08793	-0.640775	-0.56065	0.576172	0.998017	-5.00401	FALSE	6690	serine peptidase inhibitor Kazal type 1 [Source:HGNC Symbol;Acc:HGNC:11244]	protein_coding	36.58
VIP	SCZ	ENSG00000164270	HTR4	6.16147	-0.24522	-1.3656	0.174841	0.960663	-5.72588	FALSE	3360	5-hydroxytryptamine receptor 4 [Source:HGNC Symbol;Acc:HGNC:5299]	protein_coding	38.87
VIP	SCZ	ENSG00000164283	ESM1	0.0981731	-0.948743	-1.10926	0.269727	0.980444	-4.82297	FALSE	11082	endothelial cell specific molecule 1 [Source:HGNC Symbol;Acc:HGNC:3466]	protein_coding	39.72
VIP	SCZ	ENSG00000164284	GRPEL2	0.171269	-0.542234	-0.470985	0.63858	0.998017	-5.05964	FALSE	134266	GrpE like 2, mitochondrial [Source:HGNC Symbol;Acc:HGNC:21060]	protein_coding	41.28
VIP	SCZ	ENSG00000164287	CDC20B	0.838462	-1.56061	-1.7595	0.0812632	0.914021	-4.14147	FALSE	166979	cell division cycle 20B [Source:HGNC Symbol;Acc:HGNC:24222]	protein_coding	39.63
VIP	SCZ	ENSG00000164291	ARSK	2.0399	0.270149	0.345118	0.730662	0.998017	-5.33424	FALSE	153642	arylsulfatase family member K [Source:HGNC Symbol;Acc:HGNC:25239]	protein_coding	36.73
VIP	SCZ	ENSG00000164292	RHOBTB3	3.3816	0.373152	0.704498	0.482606	0.995275	-5.39838	FALSE	22836	Rho related BTB domain containing 3 [Source:HGNC Symbol;Acc:HGNC:18757]	protein_coding	40.56
VIP	SCZ	ENSG00000164296	TIGD6	-2.15181	-0.993326	-0.816802	0.415801	0.995275	-4.88699	FALSE	81789	tigger transposable element derived 6 [Source:HGNC Symbol;Acc:HGNC:18332]	protein_coding	44.21
VIP	SCZ	ENSG00000164300	SERINC5	6.22634	-0.17063	-1.1148	0.267356	0.979916	-6.06016	FALSE	256987	serine incorporator 5 [Source:HGNC Symbol;Acc:HGNC:18825]	protein_coding	43.8
VIP	SCZ	ENSG00000164303	ENPP6	3.93246	0.214262	0.522598	0.602302	0.998017	-5.74394	FALSE	133121	ectonucleotide pyrophosphatase/phosphodiesterase 6 [Source:HGNC Symbol;Acc:HGNC:23409]	protein_coding	44.68
VIP	SCZ	ENSG00000164304	CAGE1	0.184603	0.24604	0.235291	0.814419	0.999463	-5.17761	FALSE	285782	cancer antigen 1 [Source:HGNC Symbol;Acc:HGNC:21622]	protein_coding	41.26
VIP	SCZ	ENSG00000164305	CASP3	2.5332	-0.650832	-0.839478	0.403015	0.995275	-5.14707	FALSE	836	caspase 3 [Source:HGNC Symbol;Acc:HGNC:1504]	protein_coding	41.13
VIP	SCZ	ENSG00000164306	PRIMPOL	3.76555	-0.582419	-1.40466	0.162929	0.960663	-4.90094	FALSE	201973	primase and DNA directed polymerase [Source:HGNC Symbol;Acc:HGNC:26575]	protein_coding	41.26
VIP	SCZ	ENSG00000164307	ERAP1	2.80358	-0.369328	-0.557247	0.578487	0.998017	-5.37839	FALSE	51752	endoplasmic reticulum aminopeptidase 1 [Source:HGNC Symbol;Acc:HGNC:18173]	protein_coding	39.27
VIP	SCZ	ENSG00000164308	ERAP2	-3.16307	0.156156	0.138245	0.890299	0.999463	-5.10327	FALSE	64167	endoplasmic reticulum aminopeptidase 2 [Source:HGNC Symbol;Acc:HGNC:29499]	protein_coding	38.41
VIP	SCZ	ENSG00000164309	CMYA5	4.88003	-0.403856	-1.49506	0.137751	0.952135	-5.09048	FALSE	202333	cardiomyopathy associated 5 [Source:HGNC Symbol;Acc:HGNC:14305]	protein_coding	40.69
VIP	SCZ	ENSG00000164318	EGFLAM	3.9732	-0.372098	-0.776452	0.439142	0.995275	-5.62566	FALSE	133584	EGF like, fibronectin type III and laminin G domains [Source:HGNC Symbol;Acc:HGNC:26810]	protein_coding	42.6
VIP	SCZ	ENSG00000164323	CFAP97	3.66562	-0.0715196	-0.151278	0.880032	0.999463	-5.76432	FALSE	57587	cilia and flagella associated protein 97 [Source:HGNC Symbol;Acc:HGNC:29276]	protein_coding	41.18
VIP	SCZ	ENSG00000164327	RICTOR	6.51974	-0.189507	-1.13994	0.256777	0.976128	-6.12606	FALSE	253260	RPTOR independent companion of MTOR complex 2 [Source:HGNC Symbol;Acc:HGNC:28611]	protein_coding	35.53
VIP	SCZ	ENSG00000164329	TENT2	5.33805	-0.53573	-2.18606	0.0309227	0.830161	-4.04857	FALSE	167153	terminal nucleotidyltransferase 2 [Source:HGNC Symbol;Acc:HGNC:26776]	protein_coding	36.26
VIP	SCZ	ENSG00000164330	EBF1	5.34393	-0.458503	-1.75896	0.0813542	0.914021	-4.9676	FALSE	1879	EBF transcription factor 1 [Source:HGNC Symbol;Acc:HGNC:3126]	protein_coding	39.97
VIP	SCZ	ENSG00000164331	ANKRA2	0.902156	-0.591621	-0.584821	0.559862	0.998017	-5.1287	FALSE	57763	ankyrin repeat family A member 2 [Source:HGNC Symbol;Acc:HGNC:13208]	protein_coding	37.11
VIP	SCZ	ENSG00000164332	UBLCP1	2.2905	-0.619614	-0.861574	0.390789	0.995275	-5.1929	FALSE	134510	ubiquitin like domain containing CTD phosphatase 1 [Source:HGNC Symbol;Acc:HGNC:28110]	protein_coding	36
VIP	SCZ	ENSG00000164338	UTP15	1.20896	-0.175487	-0.180842	0.856823	0.999463	-5.23483	FALSE	84135	UTP15 small subunit processome component [Source:HGNC Symbol;Acc:HGNC:25758]	protein_coding	37.9
VIP	SCZ	ENSG00000164342	TLR3	-1.30706	0.110054	0.0926327	0.926363	0.999762	-5.14778	FALSE	7098	toll like receptor 3 [Source:HGNC Symbol;Acc:HGNC:11849]	protein_coding	39.22
VIP	SCZ	ENSG00000164344	KLKB1	1.9423	-0.421697	-0.5037	0.615476	0.998017	-5.3436	FALSE	3818	kallikrein B1 [Source:HGNC Symbol;Acc:HGNC:6371]	protein_coding	40.49
VIP	SCZ	ENSG00000164346	NSA2	1.45927	-1.21019	-1.19648	0.23407	0.973408	-4.72756	FALSE	10412	NSA2 ribosome biogenesis factor [Source:HGNC Symbol;Acc:HGNC:30728]	protein_coding	37.93
VIP	SCZ	ENSG00000164347	GFM2	4.49054	-0.0381936	-0.11399	0.909452	0.999762	-6.08283	FALSE	84340	GTP dependent ribosome recycling factor mitochondrial 2 [Source:HGNC Symbol;Acc:HGNC:29682]	protein_coding	36.31
VIP	SCZ	ENSG00000164362	TERT	-0.760233	-1.18477	-1.1129	0.26817	0.979916	-4.73818	FALSE	7015	telomerase reverse transcriptase [Source:HGNC Symbol;Acc:HGNC:11730]	protein_coding	58.47
VIP	SCZ	ENSG00000164363	SLC6A18	-3.12873	1.02058	0.936488	0.351066	0.99013	-4.82667	FALSE	348932	solute carrier family 6 member 18 [Source:HGNC Symbol;Acc:HGNC:26441]	protein_coding	58.28
VIP	SCZ	ENSG00000164366	CCDC127	3.21516	1.27815	2.16349	0.0326591	0.830161	-3.5949	FALSE	133957	coiled-coil domain containing 127 [Source:HGNC Symbol;Acc:HGNC:30520]	protein_coding	51.68
VIP	SCZ	ENSG00000164393	ADGRF2	-0.208997	0.219855	0.218955	0.827089	0.999463	-5.23116	FALSE	222611	adhesion G protein-coupled receptor F2 [Source:HGNC Symbol;Acc:HGNC:18991]	transcribed_unitary_pseudogene	40.33
VIP	SCZ	ENSG00000164398	ACSL6	4.90595	-0.272447	-0.791275	0.43048	0.995275	-5.84224	FALSE	23305	acyl-CoA synthetase long chain family member 6 [Source:HGNC Symbol;Acc:HGNC:16496]	protein_coding	48.14
VIP	SCZ	ENSG00000164402	SEPTIN8	5.75006	0.228137	0.935531	0.351557	0.99013	-5.98479	FALSE	23176	septin 8 [Source:HGNC Symbol;Acc:HGNC:16511]	protein_coding	48.12
VIP	SCZ	ENSG00000164403	SHROOM1	0.405672	-0.345159	-0.337567	0.736331	0.998017	-5.20273	FALSE	134549	shroom family member 1 [Source:HGNC Symbol;Acc:HGNC:24084]	protein_coding	59.58
VIP	SCZ	ENSG00000164404	GDF9	-2.82801	-0.360246	-0.315845	0.752716	0.998017	-5.07745	FALSE	2661	growth differentiation factor 9 [Source:HGNC Symbol;Acc:HGNC:4224]	protein_coding	45.32
VIP	SCZ	ENSG00000164405	UQCRQ	-0.914713	2.80339	2.13393	0.0350615	0.84336	-3.66489	FALSE	27089	ubiquinol-cytochrome c reductase complex III subunit VII [Source:HGNC Symbol;Acc:HGNC:29594]	protein_coding	49.28
VIP	SCZ	ENSG00000164411	GJB7	2.12028	-0.671327	-0.891948	0.374361	0.994617	-5.07457	FALSE	375519	gap junction protein beta 7 [Source:HGNC Symbol;Acc:HGNC:16690]	protein_coding	40.38
VIP	SCZ	ENSG00000164414	SLC35A1	-3.16957	-2.41664	-2.08294	0.0395661	0.852618	-3.74231	FALSE	10559	solute carrier family 35 member A1 [Source:HGNC Symbol;Acc:HGNC:11021]	protein_coding	39.25
VIP	SCZ	ENSG00000164418	GRIK2	10.141	-0.367192	-3.25593	0.00174275	0.554278	-4.9562	FALSE	2898	glutamate ionotropic receptor kainate type subunit 2 [Source:HGNC Symbol;Acc:HGNC:4580]	protein_coding	35
VIP	SCZ	ENSG00000164430	CGAS	-0.843512	-0.653478	-0.623048	0.534538	0.997772	-5.05058	FALSE	115004	cyclic GMP-AMP synthase [Source:HGNC Symbol;Acc:HGNC:21367]	protein_coding	42.47
VIP	SCZ	ENSG00000164434	FABP7	-1.49211	-0.603986	-0.480617	0.63174	0.998017	-5.02682	FALSE	2173	fatty acid binding protein 7 [Source:HGNC Symbol;Acc:HGNC:3562]	protein_coding	37.03
VIP	SCZ	ENSG00000164440	TXLNB	-3.50485	2.03359	1.76481	0.0803605	0.914021	-4.11867	FALSE	167838	taxilin beta [Source:HGNC Symbol;Acc:HGNC:21617]	protein_coding	40.25
VIP	SCZ	ENSG00000164442	CITED2	3.44692	-0.121433	-0.195793	0.845132	0.999463	-5.62418	FALSE	10370	Cbp/p300 interacting transactivator with Glu/Asp rich carboxy-terminal domain 2 [Source:HGNC Symbol;Acc:HGNC:1987]	protein_coding	50.46
VIP	SCZ	ENSG00000164451	CALHM4	-2.93736	0.111752	0.0972136	0.922733	0.999762	-5.1069	FALSE	221301	calcium homeostasis modulator family member 4 [Source:HGNC Symbol;Acc:HGNC:21094]	protein_coding	36.69
VIP	SCZ	ENSG00000164458	TBXT	-3.17135	0.538625	0.501561	0.616975	0.998017	-5.02805	FALSE	6862	T-box transcription factor T [Source:HGNC Symbol;Acc:HGNC:11515]	protein_coding	51.51
VIP	SCZ	ENSG00000164463	CREBRF	5.32143	-0.154636	-0.641045	0.522822	0.997772	-6.08346	FALSE	153222	CREB3 regulatory factor [Source:HGNC Symbol;Acc:HGNC:24050]	protein_coding	41.07
VIP	SCZ	ENSG00000164465	DCBLD1	-1.99568	0.880955	0.704593	0.482547	0.995275	-4.94449	FALSE	285761	discoidin, CUB and LCCL domain containing 1 [Source:HGNC Symbol;Acc:HGNC:21479]	protein_coding	39.51
VIP	SCZ	ENSG00000164466	SFXN1	5.35652	-0.479061	-2.23577	0.027378	0.827632	-3.94515	FALSE	94081	sideroflexin 1 [Source:HGNC Symbol;Acc:HGNC:16085]	protein_coding	42.43
VIP	SCZ	ENSG00000164483	SAMD3	4.68646	0.204139	0.594407	0.553456	0.998017	-5.90274	FALSE	154075	sterile alpha motif domain containing 3 [Source:HGNC Symbol;Acc:HGNC:21574]	protein_coding	39.15
VIP	SCZ	ENSG00000164484	TMEM200A	2.63343	-0.812582	-1.29292	0.198736	0.968769	-4.8713	FALSE	114801	transmembrane protein 200A [Source:HGNC Symbol;Acc:HGNC:21075]	protein_coding	38.05
VIP	SCZ	ENSG00000164485	IL22RA2	-0.320598	2.13965	2.22841	0.0278796	0.827632	-3.46763	FALSE	116379	interleukin 22 receptor subunit alpha 2 [Source:HGNC Symbol;Acc:HGNC:14901]	protein_coding	41.63
VIP	SCZ	ENSG00000164488	DACT2	-0.217189	-0.0343607	-0.0323796	0.974228	0.999762	-5.18389	FALSE	168002	dishevelled binding antagonist of beta catenin 2 [Source:HGNC Symbol;Acc:HGNC:21231]	protein_coding	51.15
VIP	SCZ	ENSG00000164494	PDSS2	6.22709	-0.0353003	-0.18037	0.857193	0.999463	-6.65103	FALSE	57107	decaprenyl diphosphate synthase subunit 2 [Source:HGNC Symbol;Acc:HGNC:23041]	protein_coding	39.82
VIP	SCZ	ENSG00000164500	SPATA48	-0.413373	-0.125568	-0.137164	0.891151	0.999463	-5.27297	FALSE	100130988	spermatogenesis associated 48 [Source:HGNC Symbol;Acc:HGNC:22564]	protein_coding	37.41
VIP	SCZ	ENSG00000164506	STXBP5	7.09906	-0.141423	-1.21484	0.227018	0.97106	-6.33516	FALSE	134957	syntaxin binding protein 5 [Source:HGNC Symbol;Acc:HGNC:19665]	protein_coding	34.37
VIP	SCZ	ENSG00000164509	IL31RA	1.68604	-1.15441	-1.76435	0.0804394	0.914021	-4.19847	FALSE	133396	interleukin 31 receptor A [Source:HGNC Symbol;Acc:HGNC:18969]	protein_coding	42.13
VIP	SCZ	ENSG00000164512	ANKRD55	6.05215	-0.581707	-2.47758	0.0147427	0.776161	-3.64459	FALSE	79722	ankyrin repeat domain 55 [Source:HGNC Symbol;Acc:HGNC:25681]	protein_coding	41.57
VIP	SCZ	ENSG00000164520	RAET1E	-3.91787	-1.37829	-1.2484	0.214524	0.96922	-4.61082	FALSE	135250	retinoic acid early transcript 1E [Source:HGNC Symbol;Acc:HGNC:16793]	protein_coding	46.52
VIP	SCZ	ENSG00000164530	PI16	-2.31671	-0.39483	-0.366361	0.714797	0.998017	-5.08541	FALSE	221476	peptidase inhibitor 16 [Source:HGNC Symbol;Acc:HGNC:21245]	protein_coding	51.13
VIP	SCZ	ENSG00000164532	TBX20	1.10886	1.78194	2.30412	0.0230874	0.821324	-3.32053	FALSE	57057	T-box transcription factor 20 [Source:HGNC Symbol;Acc:HGNC:11598]	protein_coding	36.9
VIP	SCZ	ENSG00000164535	DAGLB	4.15078	0.0449323	0.118258	0.906078	0.999463	-5.95916	FALSE	221955	diacylglycerol lipase beta [Source:HGNC Symbol;Acc:HGNC:28923]	protein_coding	48.19
VIP	SCZ	ENSG00000164542	KIAA0895	4.48834	0.597121	1.57195	0.118824	0.935608	-4.79124	FALSE	23366	KIAA0895 [Source:HGNC Symbol;Acc:HGNC:22206]	protein_coding	39.55
VIP	SCZ	ENSG00000164543	STK17A	2.0341	0.891701	1.26157	0.209764	0.96922	-4.79843	FALSE	9263	serine/threonine kinase 17a [Source:HGNC Symbol;Acc:HGNC:11395]	protein_coding	40.71
VIP	SCZ	ENSG00000164548	TRA2A	5.56076	0.230684	0.988727	0.324959	0.989643	-5.86534	FALSE	29896	transformer 2 alpha homolog [Source:HGNC Symbol;Acc:HGNC:16645]	protein_coding	41.09
VIP	SCZ	ENSG00000164574	GALNT10	5.28034	-0.368192	-1.53164	0.128471	0.946546	-5.17936	FALSE	55568	polypeptide N-acetylgalactosaminyltransferase 10 [Source:HGNC Symbol;Acc:HGNC:19873]	protein_coding	44.29
VIP	SCZ	ENSG00000164576	SAP30L	1.68886	0.0110448	0.0108392	0.991371	0.999944	-5.30207	FALSE	79685	SAP30 like [Source:HGNC Symbol;Acc:HGNC:25663]	protein_coding	45.7
VIP	SCZ	ENSG00000164587	RPS14	0.664223	-1.83183	-1.66817	0.0981165	0.922816	-4.23234	FALSE	6208	ribosomal protein S14 [Source:HGNC Symbol;Acc:HGNC:10387]	protein_coding	48.3
VIP	SCZ	ENSG00000164588	HCN1	7.65026	-0.242405	-1.60828	0.112181	0.929761	-6.10954	FALSE	348980	hyperpolarization activated cyclic nucleotide gated potassium channel 1 [Source:HGNC Symbol;Acc:HGNC:4845]	protein_coding	34.76
VIP	SCZ	ENSG00000164591	MYOZ3	0.240998	-1.60176	-1.37733	0.171196	0.960663	-4.52757	FALSE	91977	myozenin 3 [Source:HGNC Symbol;Acc:HGNC:18565]	protein_coding	49.08
VIP	SCZ	ENSG00000164597	COG5	7.12974	-0.0125733	-0.0905131	0.928043	0.999762	-7.07217	FALSE	10466	component of oligomeric golgi complex 5 [Source:HGNC Symbol;Acc:HGNC:14857]	protein_coding	37.09
VIP	SCZ	ENSG00000164600	NEUROD6	-2.44265	-1.60259	-1.40106	0.164001	0.960663	-4.47983	FALSE	63974	neuronal differentiation 6 [Source:HGNC Symbol;Acc:HGNC:13804]	protein_coding	35.44
VIP	SCZ	ENSG00000164603	BMT2	4.41108	0.0539455	0.136895	0.891363	0.999463	-5.90856	FALSE	154743	base methyltransferase of 25S rRNA 2 homolog [Source:HGNC Symbol;Acc:HGNC:26475]	protein_coding	36.97
VIP	SCZ	ENSG00000164604	GPR85	0.0158113	0.0821634	0.0719953	0.942736	0.999762	-5.12291	FALSE	54329	G protein-coupled receptor 85 [Source:HGNC Symbol;Acc:HGNC:4536]	protein_coding	38.41
VIP	SCZ	ENSG00000164609	SLU7	3.66453	-0.0798206	-0.144587	0.885301	0.999463	-5.69335	FALSE	10569	SLU7 homolog, splicing factor [Source:HGNC Symbol;Acc:HGNC:16939]	protein_coding	36.94
VIP	SCZ	ENSG00000164611	PTTG1	-1.66091	0.636152	0.502671	0.616197	0.998017	-5.03364	FALSE	9232	PTTG1 regulator of sister chromatid separation, securin [Source:HGNC Symbol;Acc:HGNC:9690]	protein_coding	39.32
VIP	SCZ	ENSG00000164615	CAMLG	2.62217	-0.420081	-0.608524	0.54409	0.997772	-5.30185	FALSE	819	calcium modulating ligand [Source:HGNC Symbol;Acc:HGNC:1471]	protein_coding	43.33
VIP	SCZ	ENSG00000164616	FBXL21P	-4.23758	0.674788	0.615246	0.539658	0.997772	-4.99226	FALSE		F-box and leucine rich repeat protein 21, pseudogene [Source:HGNC Symbol;Acc:HGNC:13600]	transcribed_unitary_pseudogene	37.89
VIP	SCZ	ENSG00000164619	BMPER	6.4969	0.017985	0.101112	0.919645	0.999762	-6.76843	FALSE	168667	BMP binding endothelial regulator [Source:HGNC Symbol;Acc:HGNC:24154]	protein_coding	40.62
VIP	SCZ	ENSG00000164620	RELL2	1.61326	0.286984	0.294845	0.768666	0.998755	-5.29196	FALSE	285613	RELT like 2 [Source:HGNC Symbol;Acc:HGNC:26902]	protein_coding	60
VIP	SCZ	ENSG00000164626	KCNK5	0.524811	0.52165	0.519143	0.6047	0.998017	-5.11635	FALSE	8645	potassium two pore domain channel subfamily K member 5 [Source:HGNC Symbol;Acc:HGNC:6280]	protein_coding	51.97
VIP	SCZ	ENSG00000164627	KIF6	6.17419	0.408429	2.27466	0.0248582	0.827171	-4.23718	FALSE	221458	kinesin family member 6 [Source:HGNC Symbol;Acc:HGNC:21202]	protein_coding	40.55
VIP	SCZ	ENSG00000164631	ZNF12	1.1987	0.704911	0.736337	0.463087	0.995275	-5.0661	FALSE	7559	zinc finger protein 12 [Source:HGNC Symbol;Acc:HGNC:12902]	protein_coding	43.46
VIP	SCZ	ENSG00000164638	SLC29A4	5.47486	-0.00965834	-0.0416816	0.966828	0.999762	-6.38268	FALSE	222962	solute carrier family 29 member 4 [Source:HGNC Symbol;Acc:HGNC:23097]	protein_coding	57.48
VIP	SCZ	ENSG00000164645	TEX47	-4.10326	-1.84934	-1.67301	0.0971563	0.922585	-4.21745	FALSE	219557	testis expressed 47 [Source:HGNC Symbol;Acc:HGNC:22402]	protein_coding	35.91
VIP	SCZ	ENSG00000164649	CDCA7L	1.57829	0.335974	0.335183	0.738123	0.998017	-5.25703	FALSE	55536	cell division cycle associated 7 like [Source:HGNC Symbol;Acc:HGNC:30777]	protein_coding	41.36
VIP	SCZ	ENSG00000164651	SP8	3.80382	-0.480944	-1.06136	0.290842	0.985696	-5.36729	FALSE	221833	Sp8 transcription factor [Source:HGNC Symbol;Acc:HGNC:19196]	protein_coding	54.28
VIP	SCZ	ENSG00000164654	MIOS	3.7182	0.23494	0.525999	0.599944	0.998017	-5.66878	FALSE	54468	meiosis regulator for oocyte development [Source:HGNC Symbol;Acc:HGNC:21905]	protein_coding	36.45
VIP	SCZ	ENSG00000164659	ELAPOR2	6.31048	-0.108092	-0.565159	0.573112	0.998017	-6.53668	FALSE	222223	endosome-lysosome associated apoptosis and autophagy regulator family member 2 [Source:HGNC Symbol;Acc:HGNC:21945]	protein_coding	37.29
VIP	SCZ	ENSG00000164663	USP49	5.86158	0.276831	1.54526	0.125145	0.944896	-5.35914	FALSE	25862	ubiquitin specific peptidase 49 [Source:HGNC Symbol;Acc:HGNC:20078]	protein_coding	41.52
VIP	SCZ	ENSG00000164669	INTS4P1	4.79647	0.169589	0.492634	0.623249	0.998017	-5.94401	FALSE		integrator complex subunit 4 pseudogene 1 [Source:HGNC Symbol;Acc:HGNC:21925]	transcribed_unprocessed_pseudogene	40.45
VIP	SCZ	ENSG00000164674	SYTL3	2.31639	0.5695	0.849458	0.397464	0.995275	-5.22392	FALSE	94120	synaptotagmin like 3 [Source:HGNC Symbol;Acc:HGNC:15587]	protein_coding	46.02
VIP	SCZ	ENSG00000164675	IQUB	3.34518	-0.280997	-0.524859	0.600734	0.998017	-5.51295	FALSE	154865	IQ motif and ubiquitin domain containing [Source:HGNC Symbol;Acc:HGNC:21995]	protein_coding	36.64
VIP	SCZ	ENSG00000164683	HEY1	-1.40198	1.17949	0.988042	0.325293	0.989643	-4.79901	FALSE	23462	hes related family bHLH transcription factor with YRPW motif 1 [Source:HGNC Symbol;Acc:HGNC:4880]	protein_coding	45.23
VIP	SCZ	ENSG00000164684	ZNF704	6.8481	0.112638	0.740553	0.460536	0.995275	-6.69073	FALSE	619279	zinc finger protein 704 [Source:HGNC Symbol;Acc:HGNC:32291]	protein_coding	40.26
VIP	SCZ	ENSG00000164687	FABP5	1.60306	1.07408	1.16471	0.246649	0.973408	-4.7932	FALSE	2171	fatty acid binding protein 5 [Source:HGNC Symbol;Acc:HGNC:3560]	protein_coding	44.25
VIP	SCZ	ENSG00000164690	SHH	-0.670038	0.0433086	0.0343771	0.972639	0.999762	-5.12197	FALSE	6469	sonic hedgehog signaling molecule [Source:HGNC Symbol;Acc:HGNC:10848]	protein_coding	59.58
VIP	SCZ	ENSG00000164691	TAGAP	-4.03002	0.0504112	0.0456151	0.963699	0.999762	-5.1165	FALSE	117289	T cell activation RhoGTPase activating protein [Source:HGNC Symbol;Acc:HGNC:15669]	protein_coding	42.41
VIP	SCZ	ENSG00000164692	COL1A2	0.195182	0.0650624	0.064815	0.948439	0.999762	-5.2564	FALSE	1278	collagen type I alpha 2 chain [Source:HGNC Symbol;Acc:HGNC:2198]	protein_coding	37.38
VIP	SCZ	ENSG00000164694	FNDC1	3.79528	0.762455	1.53052	0.128749	0.946546	-4.68008	FALSE	84624	fibronectin type III domain containing 1 [Source:HGNC Symbol;Acc:HGNC:21184]	protein_coding	43.39
VIP	SCZ	ENSG00000164695	CHMP4C	-0.998161	0.559617	0.538975	0.590989	0.998017	-5.08871	FALSE	92421	charged multivesicular body protein 4C [Source:HGNC Symbol;Acc:HGNC:30599]	protein_coding	38.06
VIP	SCZ	ENSG00000164707	SLC13A4	2.40274	-0.654624	-0.92303	0.358004	0.992856	-5.07303	FALSE	26266	solute carrier family 13 member 4 [Source:HGNC Symbol;Acc:HGNC:15827]	protein_coding	46.8
VIP	SCZ	ENSG00000164713	BRI3	4.0418	0.488663	1.29258	0.198855	0.968769	-5.06696	FALSE	25798	brain protein I3 [Source:HGNC Symbol;Acc:HGNC:1109]	protein_coding	51.97
VIP	SCZ	ENSG00000164715	LMTK2	7.38884	-0.194695	-1.88037	0.0626931	0.890926	-5.50514	FALSE	22853	lemur tyrosine kinase 2 [Source:HGNC Symbol;Acc:HGNC:17880]	protein_coding	43.73
VIP	SCZ	ENSG00000164733	CTSB	6.12345	-0.275805	-1.48268	0.141009	0.954034	-5.52119	FALSE	1508	cathepsin B [Source:HGNC Symbol;Acc:HGNC:2527]	protein_coding	52.18
VIP	SCZ	ENSG00000164741	DLC1	6.88036	0.152828	1.01739	0.31119	0.989643	-6.45454	FALSE	10395	DLC1 Rho GTPase activating protein [Source:HGNC Symbol;Acc:HGNC:2897]	protein_coding	38.54
VIP	SCZ	ENSG00000164742	ADCY1	7.04077	-0.178287	-1.22205	0.224291	0.97106	-6.29863	FALSE	107	adenylate cyclase 1 [Source:HGNC Symbol;Acc:HGNC:232]	protein_coding	47.64
VIP	SCZ	ENSG00000164744	SUN3	1.04325	-1.33306	-1.45818	0.14763	0.95829	-4.49799	FALSE	256979	Sad1 and UNC84 domain containing 3 [Source:HGNC Symbol;Acc:HGNC:22429]	protein_coding	38.99
VIP	SCZ	ENSG00000164746	C7orf57	1.2604	1.30176	1.39603	0.165507	0.960663	-4.55647	FALSE	136288	chromosome 7 open reading frame 57 [Source:HGNC Symbol;Acc:HGNC:22247]	protein_coding	42.93
VIP	SCZ	ENSG00000164749	HNF4G	3.72004	-0.0955322	-0.212587	0.832041	0.999463	-5.92258	FALSE	3174	hepatocyte nuclear factor 4 gamma [Source:HGNC Symbol;Acc:HGNC:5026]	protein_coding	35.5
VIP	SCZ	ENSG00000164751	PEX2	1.65797	0.206094	0.22272	0.824165	0.999463	-5.27622	FALSE	5828	peroxisomal biogenesis factor 2 [Source:HGNC Symbol;Acc:HGNC:9717]	protein_coding	38.37
VIP	SCZ	ENSG00000164754	RAD21	5.24753	-0.136392	-0.521469	0.603084	0.998017	-6.17529	FALSE	5885	RAD21 cohesin complex component [Source:HGNC Symbol;Acc:HGNC:9811]	protein_coding	35.95
VIP	SCZ	ENSG00000164756	SLC30A8	4.52727	-0.344275	-0.892338	0.374152	0.994617	-5.74642	FALSE	169026	solute carrier family 30 member 8 [Source:HGNC Symbol;Acc:HGNC:20303]	protein_coding	38.63
VIP	SCZ	ENSG00000164758	MED30	1.10259	0.961135	1.05288	0.294695	0.985696	-4.87167	FALSE	90390	mediator complex subunit 30 [Source:HGNC Symbol;Acc:HGNC:23032]	protein_coding	34.58
VIP	SCZ	ENSG00000164761	TNFRSF11B	-0.19735	-0.427264	-0.373979	0.709137	0.998017	-5.09331	FALSE	4982	TNF receptor superfamily member 11b [Source:HGNC Symbol;Acc:HGNC:11909]	protein_coding	37.4
VIP	SCZ	ENSG00000164764	SBSPON	1.78948	-0.289046	-0.404642	0.686523	0.998017	-5.34301	FALSE	157869	somatomedin B and thrombospondin type 1 domain containing [Source:HGNC Symbol;Acc:HGNC:30362]	protein_coding	42.54
VIP	SCZ	ENSG00000164776	PHKG1	-1.40744	-1.26432	-1.07597	0.284287	0.983121	-4.73616	FALSE	5260	phosphorylase kinase catalytic subunit gamma 1 [Source:HGNC Symbol;Acc:HGNC:8930]	protein_coding	54
VIP	SCZ	ENSG00000164794	KCNV1	0.180589	1.44887	1.32102	0.189225	0.961606	-4.56859	FALSE	27012	potassium voltage-gated channel modifier subfamily V member 1 [Source:HGNC Symbol;Acc:HGNC:18861]	protein_coding	40.73
VIP	SCZ	ENSG00000164796	CSMD3	9.48342	-0.174596	-2.14138	0.0357224	0.8451	-6.63248	FALSE	114788	CUB and Sushi multiple domains 3 [Source:HGNC Symbol;Acc:HGNC:19291]	protein_coding	33.74
VIP	SCZ	ENSG00000164808	SPIDR	8.01873	0.0232308	0.252222	0.801339	0.998914	-7.55046	FALSE	23514	scaffold protein involved in DNA repair [Source:HGNC Symbol;Acc:HGNC:28971]	protein_coding	40.76
VIP	SCZ	ENSG00000164815	ORC5	4.63554	0.0829445	0.245339	0.806649	0.998914	-6.05993	FALSE	5001	origin recognition complex subunit 5 [Source:HGNC Symbol;Acc:HGNC:8491]	protein_coding	36.03
VIP	SCZ	ENSG00000164818	DNAAF5	4.87469	-0.100194	-0.324796	0.74595	0.998017	-6.0503	FALSE	54919	dynein axonemal assembly factor 5 [Source:HGNC Symbol;Acc:HGNC:26013]	protein_coding	53.29
VIP	SCZ	ENSG00000164823	OSGIN2	2.18102	0.549982	0.747574	0.456307	0.995275	-5.18439	FALSE	734	oxidative stress induced growth inhibitor family member 2 [Source:HGNC Symbol;Acc:HGNC:1355]	protein_coding	38.21
VIP	SCZ	ENSG00000164828	SUN1	6.45704	-0.297882	-1.80989	0.0730327	0.90198	-5.1494	FALSE	23353	Sad1 and UNC84 domain containing 1 [Source:HGNC Symbol;Acc:HGNC:18587]	protein_coding	52.69
VIP	SCZ	ENSG00000164830	OXR1	8.67677	-0.187627	-1.79544	0.0768957	0.912538	-6.47365	FALSE	55074	oxidation resistance 1 [Source:HGNC Symbol;Acc:HGNC:15822]	protein_coding	36.67
VIP	SCZ	ENSG00000164841	TMEM74	4.22452	0.789808	1.65712	0.100334	0.923065	-4.55163	FALSE	157753	transmembrane protein 74 [Source:HGNC Symbol;Acc:HGNC:26409]	protein_coding	37.4
VIP	SCZ	ENSG00000164845	FAM86FP	-0.724742	0.0185178	0.0156244	0.987562	0.999782	-5.11107	FALSE		family with sequence similarity 86 member F, pseudogene [Source:HGNC Symbol;Acc:HGNC:42357]	transcribed_unprocessed_pseudogene	54.43
VIP	SCZ	ENSG00000164849	GPR146	-4.14913	1.30072	1.23484	0.219511	0.97057	-4.6225	FALSE	115330	G protein-coupled receptor 146 [Source:HGNC Symbol;Acc:HGNC:21718]	protein_coding	58.77
VIP	SCZ	ENSG00000164850	GPER1	-1.68134	1.62826	1.30562	0.194394	0.965093	-4.56184	FALSE	2852	G protein-coupled estrogen receptor 1 [Source:HGNC Symbol;Acc:HGNC:4485]	protein_coding	55.88
VIP	SCZ	ENSG00000164855	TMEM184A	-3.91555	-0.94867	-0.873879	0.384081	0.995275	-4.8682	FALSE	202915	transmembrane protein 184A [Source:HGNC Symbol;Acc:HGNC:28797]	protein_coding	62.84
VIP	SCZ	ENSG00000164867	NOS3	-1.26744	-0.128655	-0.120745	0.904112	0.999463	-5.13822	FALSE	4846	nitric oxide synthase 3 [Source:HGNC Symbol;Acc:HGNC:7876]	protein_coding	57.59
VIP	SCZ	ENSG00000164871	SPAG11B	-2.85904	1.70482	1.57323	0.118528	0.935608	-4.31975	FALSE	10407	sperm associated antigen 11B [Source:HGNC Symbol;Acc:HGNC:14534]	protein_coding	44.76
VIP	SCZ	ENSG00000164871	SPAG11B	-2.85904	1.70482	1.57323	0.118528	0.935608	-4.31975	FALSE	124906741	sperm associated antigen 11B [Source:HGNC Symbol;Acc:HGNC:14534]	protein_coding	44.76
VIP	SCZ	ENSG00000164877	MICALL2	5.18325	0.216139	0.730721	0.466497	0.995275	-5.95759	FALSE	79778	MICAL like 2 [Source:HGNC Symbol;Acc:HGNC:29672]	protein_coding	63.37
VIP	SCZ	ENSG00000164879	CA3	3.34767	1.14187	1.67194	0.0973681	0.922646	-4.36897	FALSE	761	carbonic anhydrase 3 [Source:HGNC Symbol;Acc:HGNC:1374]	protein_coding	38.15
VIP	SCZ	ENSG00000164880	INTS1	6.20552	0.0868893	0.440811	0.660212	0.998017	-6.56132	FALSE	26173	integrator complex subunit 1 [Source:HGNC Symbol;Acc:HGNC:24555]	protein_coding	63.53
VIP	SCZ	ENSG00000164885	CDK5	1.57075	-0.133126	-0.135791	0.892234	0.999463	-5.26521	FALSE	1020	cyclin dependent kinase 5 [Source:HGNC Symbol;Acc:HGNC:1774]	protein_coding	57.31
VIP	SCZ	ENSG00000164889	SLC4A2	-2.31201	1.49259	1.23063	0.221076	0.970944	-4.62195	FALSE	6522	solute carrier family 4 member 2 [Source:HGNC Symbol;Acc:HGNC:11028]	protein_coding	59.83
VIP	SCZ	ENSG00000164893	SLC7A13	3.02214	0.986952	1.67188	0.0973794	0.922646	-4.37309	FALSE	157724	solute carrier family 7 member 13 [Source:HGNC Symbol;Acc:HGNC:23092]	protein_coding	37.7
VIP	SCZ	ENSG00000164896	FASTK	2.95111	-0.124652	-0.188222	0.851048	0.999463	-5.525	FALSE	10922	Fas activated serine/threonine kinase [Source:HGNC Symbol;Acc:HGNC:24676]	protein_coding	61.8
VIP	SCZ	ENSG00000164897	TMUB1	-2.40532	0.684889	0.553913	0.580758	0.998017	-4.99947	FALSE	83590	transmembrane and ubiquitin like domain containing 1 [Source:HGNC Symbol;Acc:HGNC:21709]	protein_coding	67.5
VIP	SCZ	ENSG00000164900	GBX1	0.814993	0.888281	1.06153	0.290766	0.985696	-4.87051	FALSE	2636	gastrulation brain homeobox 1 [Source:HGNC Symbol;Acc:HGNC:4185]	protein_coding	47.25
VIP	SCZ	ENSG00000164902	PHAX	3.17878	0.259672	0.430772	0.667474	0.998017	-5.5401	FALSE	51808	phosphorylated adaptor for RNA export [Source:HGNC Symbol;Acc:HGNC:10241]	protein_coding	43.26
VIP	SCZ	ENSG00000164904	ALDH7A1	5.077	0.209407	0.825125	0.41108	0.995275	-5.94361	FALSE	501	aldehyde dehydrogenase 7 family member A1 [Source:HGNC Symbol;Acc:HGNC:877]	protein_coding	43.04
VIP	SCZ	ENSG00000164916	FOXK1	6.56224	0.251087	1.5987	0.112745	0.929866	-5.59642	FALSE	221937	forkhead box K1 [Source:HGNC Symbol;Acc:HGNC:23480]	protein_coding	52.09
VIP	SCZ	ENSG00000164919	COX6C	4.0261	0.768588	1.47043	0.144289	0.955178	-4.78138	FALSE	1345	cytochrome c oxidase subunit 6C [Source:HGNC Symbol;Acc:HGNC:2285]	protein_coding	40.71
VIP	SCZ	ENSG00000164920	OSR2	-3.0556	-1.31024	-1.17199	0.243724	0.973408	-4.66704	FALSE	116039	odd-skipped related transciption factor 2 [Source:HGNC Symbol;Acc:HGNC:15830]	protein_coding	51.03
VIP	SCZ	ENSG00000164924	YWHAZ	6.93049	-0.0301831	-0.207265	0.836185	0.999463	-6.93651	FALSE	7534	tyrosine 3-monooxygenase/tryptophan 5-monooxygenase activation protein zeta [Source:HGNC Symbol;Acc:HGNC:12855]	protein_coding	40.87
VIP	SCZ	ENSG00000164929	BAALC	5.10277	0.00111664	0.00389384	0.9969	0.999944	-6.24793	FALSE	79870	BAALC binder of MAP3K1 and KLF4 [Source:HGNC Symbol;Acc:HGNC:14333]	protein_coding	42.75
VIP	SCZ	ENSG00000164930	FZD6	2.74454	0.871418	1.15175	0.251913	0.973408	-4.91347	FALSE	8323	frizzled class receptor 6 [Source:HGNC Symbol;Acc:HGNC:4044]	protein_coding	37.65
VIP	SCZ	ENSG00000164932	CTHRC1	-1.27882	0.799119	0.638987	0.524155	0.997772	-4.97881	FALSE	115908	collagen triple helix repeat containing 1 [Source:HGNC Symbol;Acc:HGNC:18831]	protein_coding	39.87
VIP	SCZ	ENSG00000164934	DCAF13	-0.651073	-0.154748	-0.128136	0.898275	0.999463	-5.14049	FALSE	25879	DDB1 and CUL4 associated factor 13 [Source:HGNC Symbol;Acc:HGNC:24535]	protein_coding	37.09
VIP	SCZ	ENSG00000164938	TP53INP1	-1.34613	0.936764	0.721422	0.472175	0.995275	-4.94363	FALSE	94241	tumor protein p53 inducible nuclear protein 1 [Source:HGNC Symbol;Acc:HGNC:18022]	protein_coding	42.48
VIP	SCZ	ENSG00000164941	INTS8	4.9372	-0.20237	-0.722964	0.471231	0.995275	-5.91739	FALSE	55656	integrator complex subunit 8 [Source:HGNC Symbol;Acc:HGNC:26048]	protein_coding	40.21
VIP	SCZ	ENSG00000164944	VIRMA	4.46569	0.0382495	0.089322	0.928988	0.999762	-5.91545	FALSE	25962	vir like m6A methyltransferase associated [Source:HGNC Symbol;Acc:HGNC:24500]	protein_coding	38.74
VIP	SCZ	ENSG00000164946	FREM1	5.84287	-0.0791043	-0.306727	0.759629	0.998678	-6.41812	FALSE	158326	FRAS1 related extracellular matrix 1 [Source:HGNC Symbol;Acc:HGNC:23399]	protein_coding	39.43
VIP	SCZ	ENSG00000164949	GEM	-2.49678	0.129188	0.122154	0.902999	0.999463	-5.13141	FALSE	2669	GTP binding protein overexpressed in skeletal muscle [Source:HGNC Symbol;Acc:HGNC:4234]	protein_coding	44.2
VIP	SCZ	ENSG00000164951	PDP1	4.93284	0.0740476	0.212036	0.83247	0.999463	-6.07981	FALSE	54704	pyruvate dehydrogenase phosphatase catalytic subunit 1 [Source:HGNC Symbol;Acc:HGNC:9279]	protein_coding	42.9
VIP	SCZ	ENSG00000164953	TMEM67	3.96832	0.224869	0.575581	0.566069	0.998017	-5.7217	FALSE	91147	transmembrane protein 67 [Source:HGNC Symbol;Acc:HGNC:28396]	protein_coding	37.38
VIP	SCZ	ENSG00000164961	WASHC5	4.9913	0.0236701	0.076801	0.938921	0.999762	-6.23715	FALSE	9897	WASH complex subunit 5 [Source:HGNC Symbol;Acc:HGNC:28984]	protein_coding	40.13
VIP	SCZ	ENSG00000164970	FAM219A	6.90342	0.0108813	0.0761415	0.939444	0.999762	-6.95164	FALSE	203259	family with sequence similarity 219 member A [Source:HGNC Symbol;Acc:HGNC:19920]	protein_coding	47.16
VIP	SCZ	ENSG00000164972	C9orf24	2.36391	-0.315165	-0.481199	0.631327	0.998017	-5.35995	FALSE	84688	chromosome 9 open reading frame 24 [Source:HGNC Symbol;Acc:HGNC:19919]	protein_coding	45.18
VIP	SCZ	ENSG00000164975	SNAPC3	5.19679	-0.156001	-0.615207	0.539684	0.997772	-6.02243	FALSE	6619	small nuclear RNA activating complex polypeptide 3 [Source:HGNC Symbol;Acc:HGNC:11136]	protein_coding	39.75
VIP	SCZ	ENSG00000164976	MYORG	2.16245	-0.121264	-0.119578	0.905087	0.999463	-5.38689	FALSE	57462	myogenesis regulating glycosidase (putative) [Source:HGNC Symbol;Acc:HGNC:19918]	protein_coding	53.92
VIP	SCZ	ENSG00000164978	NUDT2	1.50148	0.229427	0.271504	0.786511	0.998914	-5.27332	FALSE	318	nudix hydrolase 2 [Source:HGNC Symbol;Acc:HGNC:8049]	protein_coding	46.38
VIP	SCZ	ENSG00000164983	TMEM65	5.85292	0.0263448	0.132528	0.894808	0.999463	-6.52263	FALSE	157378	transmembrane protein 65 [Source:HGNC Symbol;Acc:HGNC:25203]	protein_coding	35.87
VIP	SCZ	ENSG00000164985	PSIP1	6.48168	0.219229	1.37032	0.173368	0.960663	-5.8269	FALSE	11168	PC4 and SFRS1 interacting protein 1 [Source:HGNC Symbol;Acc:HGNC:9527]	protein_coding	37.86
VIP	SCZ	ENSG00000164989	CCDC171	7.15473	-0.0279049	-0.19328	0.847095	0.999463	-7.08763	FALSE	203238	coiled-coil domain containing 171 [Source:HGNC Symbol;Acc:HGNC:29828]	protein_coding	37.42
VIP	SCZ	ENSG00000165006	UBAP1	5.55969	-0.104626	-0.501153	0.617261	0.998017	-6.29875	FALSE	51271	ubiquitin associated protein 1 [Source:HGNC Symbol;Acc:HGNC:12461]	protein_coding	42.8
VIP	SCZ	ENSG00000165023	DIRAS2	5.27631	0.181348	0.713572	0.476998	0.995275	-6.00878	FALSE	54769	DIRAS family GTPase 2 [Source:HGNC Symbol;Acc:HGNC:19323]	protein_coding	40.38
VIP	SCZ	ENSG00000165025	SYK	2.58905	-0.186001	-0.35127	0.726055	0.998017	-5.67899	FALSE	6850	spleen associated tyrosine kinase [Source:HGNC Symbol;Acc:HGNC:11491]	protein_coding	44.17
VIP	SCZ	ENSG00000165028	NIPSNAP3B	1.63615	1.0977	1.10515	0.271496	0.980447	-4.81103	FALSE	55335	nipsnap homolog 3B [Source:HGNC Symbol;Acc:HGNC:23641]	protein_coding	37
VIP	SCZ	ENSG00000165029	ABCA1	5.65277	-0.161875	-0.687517	0.493199	0.996285	-6.19191	FALSE	19	ATP binding cassette subfamily A member 1 [Source:HGNC Symbol;Acc:HGNC:29]	protein_coding	43.42
VIP	SCZ	ENSG00000165030	NFIL3	0.541392	0.575713	0.506258	0.613685	0.998017	-5.10742	FALSE	4783	nuclear factor, interleukin 3 regulated [Source:HGNC Symbol;Acc:HGNC:7787]	protein_coding	41.89
VIP	SCZ	ENSG00000165046	LETM2	1.36565	1.82768	2.13801	0.0347213	0.842236	-3.5975	FALSE	137994	leucine zipper and EF-hand containing transmembrane protein 2 [Source:HGNC Symbol;Acc:HGNC:14648]	protein_coding	44.57
VIP	SCZ	ENSG00000165055	METTL2B	2.53672	0.428157	0.610742	0.542625	0.997772	-5.33254	FALSE	55798	methyltransferase 2B, methylcytidine [Source:HGNC Symbol;Acc:HGNC:18272]	protein_coding	45.29
VIP	SCZ	ENSG00000165060	FXN	-0.436839	-0.563107	-0.460916	0.645766	0.998017	-5.04502	FALSE	2395	frataxin [Source:HGNC Symbol;Acc:HGNC:3951]	protein_coding	46.21
VIP	SCZ	ENSG00000165061	ZMAT4	7.68555	-0.106453	-0.573876	0.567888	0.998017	-7.21092	FALSE	79698	zinc finger matrin-type 4 [Source:HGNC Symbol;Acc:HGNC:25844]	protein_coding	40.92
VIP	SCZ	ENSG00000165066	NKX6-3	-3.65973	0.506525	0.449597	0.653882	0.998017	-5.04266	FALSE	157848	NK6 homeobox 3 [Source:HGNC Symbol;Acc:HGNC:26328]	protein_coding	61.83
VIP	SCZ	ENSG00000165071	TMEM71	2.22142	0.840189	1.24047	0.217432	0.97057	-4.81819	FALSE	137835	transmembrane protein 71 [Source:HGNC Symbol;Acc:HGNC:26572]	protein_coding	40.01
VIP	SCZ	ENSG00000165072	MAMDC2	2.09973	-1.01384	-1.40632	0.162436	0.960663	-4.62802	FALSE	256691	MAM domain containing 2 [Source:HGNC Symbol;Acc:HGNC:23673]	protein_coding	40.22
VIP	SCZ	ENSG00000165076	PRSS37	-2.97897	0.219446	0.183761	0.854538	0.999463	-5.09317	FALSE	136242	serine protease 37 [Source:HGNC Symbol;Acc:HGNC:29211]	protein_coding	41.54
VIP	SCZ	ENSG00000165078	CPA6	5.42348	0.319342	1.17159	0.243884	0.973408	-5.67679	FALSE	57094	carboxypeptidase A6 [Source:HGNC Symbol;Acc:HGNC:17245]	protein_coding	40.07
VIP	SCZ	ENSG00000165084	C8orf34	8.42173	-0.0800952	-0.725248	0.470715	0.995275	-7.65769	FALSE	116328	chromosome 8 open reading frame 34 [Source:HGNC Symbol;Acc:HGNC:30905]	protein_coding	36.7
VIP	SCZ	ENSG00000165091	TMC1	5.18002	0.242095	0.863674	0.389639	0.995275	-5.95941	FALSE	117531	transmembrane channel like 1 [Source:HGNC Symbol;Acc:HGNC:16513]	protein_coding	39.22
VIP	SCZ	ENSG00000165092	ALDH1A1	3.95237	0.273145	0.599776	0.549884	0.997772	-5.76653	FALSE	216	aldehyde dehydrogenase 1 family member A1 [Source:HGNC Symbol;Acc:HGNC:402]	protein_coding	36.05
VIP	SCZ	ENSG00000165097	KDM1B	4.12573	0.610228	1.60661	0.110997	0.929761	-4.70529	FALSE	221656	lysine demethylase 1B [Source:HGNC Symbol;Acc:HGNC:21577]	protein_coding	42.05
VIP	SCZ	ENSG00000165102	HGSNAT	5.95902	0.075646	0.387514	0.699121	0.998017	-6.47707	FALSE	138050	heparan-alpha-glucosaminide N-acetyltransferase [Source:HGNC Symbol;Acc:HGNC:26527]	protein_coding	44.1
VIP	SCZ	ENSG00000165105	RASEF	2.72863	0.885006	1.34195	0.182366	0.960663	-4.82731	FALSE	158158	RAS and EF-hand domain containing [Source:HGNC Symbol;Acc:HGNC:26464]	protein_coding	40
VIP	SCZ	ENSG00000165113	GKAP1	4.76219	-0.0573904	-0.194843	0.845874	0.999463	-6.08037	FALSE	80318	G kinase anchoring protein 1 [Source:HGNC Symbol;Acc:HGNC:17496]	protein_coding	38.75
VIP	SCZ	ENSG00000165115	KIF27	3.96279	-0.0496844	-0.122863	0.902439	0.999463	-5.81521	FALSE	55582	kinesin family member 27 [Source:HGNC Symbol;Acc:HGNC:18632]	protein_coding	38.1
VIP	SCZ	ENSG00000165118	C9orf64	-0.727507	-1.65499	-1.39808	0.16489	0.960663	-4.49135	FALSE	84267	chromosome 9 open reading frame 64 [Source:HGNC Symbol;Acc:HGNC:28144]	protein_coding	44.72
VIP	SCZ	ENSG00000165119	HNRNPK	6.14373	0.126943	0.608533	0.544084	0.997772	-6.41826	FALSE	3190	heterogeneous nuclear ribonucleoprotein K [Source:HGNC Symbol;Acc:HGNC:5044]	protein_coding	39.13
VIP	SCZ	ENSG00000165120	SSMEM1	-3.17458	1.48278	1.24428	0.216032	0.96922	-4.61051	FALSE	136263	serine rich single-pass membrane protein 1 [Source:HGNC Symbol;Acc:HGNC:29580]	protein_coding	39.82
VIP	SCZ	ENSG00000165121		4.69901	-0.195656	-0.48198	0.630774	0.998017	-5.91937	FALSE		kinesin family member 27 (KIF27) pseudogene	transcribed_unprocessed_pseudogene	36.86
VIP	SCZ	ENSG00000165124	SVEP1	7.1913	-0.246694	-1.89593	0.0605836	0.885867	-5.35732	FALSE	79987	sushi, von Willebrand factor type A, EGF and pentraxin domain containing 1 [Source:HGNC Symbol;Acc:HGNC:15985]	protein_coding	37.88
VIP	SCZ	ENSG00000165125	TRPV6	-1.43361	1.109	1.00475	0.317214	0.989643	-4.79774	FALSE	55503	transient receptor potential cation channel subfamily V member 6 [Source:HGNC Symbol;Acc:HGNC:14006]	protein_coding	51.09
VIP	SCZ	ENSG00000165138	ANKS6	6.04386	0.1391	0.6628	0.50884	0.997772	-6.32353	FALSE	203286	ankyrin repeat and sterile alpha motif domain containing 6 [Source:HGNC Symbol;Acc:HGNC:26724]	protein_coding	46.95
VIP	SCZ	ENSG00000165140	FBP1	-0.183478	0.764035	0.778633	0.437862	0.995275	-4.9997	FALSE	2203	fructose-bisphosphatase 1 [Source:HGNC Symbol;Acc:HGNC:3606]	protein_coding	48.66
VIP	SCZ	ENSG00000165152	PGAP4	5.34062	-0.0829372	-0.306105	0.760102	0.998678	-6.22791	FALSE	84302	post-GPI attachment to proteins GalNAc transferase 4 [Source:HGNC Symbol;Acc:HGNC:28180]	protein_coding	39.12
VIP	SCZ	ENSG00000165156	ZHX1	3.65174	-0.335533	-0.657941	0.511945	0.997772	-5.45758	FALSE	11244	zinc fingers and homeoboxes 1 [Source:HGNC Symbol;Acc:HGNC:12871]	protein_coding	38.83
VIP	SCZ	ENSG00000165164	CFAP47	4.59497	0.236188	0.624564	0.534	0.997772	-6.14287	FALSE	286464	cilia and flagella associated protein 47 [Source:HGNC Symbol;Acc:HGNC:26708]	protein_coding	35.12
VIP	SCZ	ENSG00000165168	CYBB	-3.52954	-0.538685	-0.46416	0.643447	0.998017	-5.04147	FALSE	1536	cytochrome b-245 beta chain [Source:HGNC Symbol;Acc:HGNC:2578]	protein_coding	37.33
VIP	SCZ	ENSG00000165169	DYNLT3	-0.46589	-0.261954	-0.216268	0.829178	0.999463	-5.10729	FALSE	6990	dynein light chain Tctex-type 3 [Source:HGNC Symbol;Acc:HGNC:11694]	protein_coding	37.43
VIP	SCZ	ENSG00000165171	METTL27	-2.78996	-0.670687	-0.586859	0.558496	0.998017	-4.98879	FALSE	155368	methyltransferase like 27 [Source:HGNC Symbol;Acc:HGNC:19068]	protein_coding	59.28
VIP	SCZ	ENSG00000165175	MID1IP1	0.993554	-0.79717	-0.813867	0.417473	0.995275	-4.97045	FALSE	58526	MID1 interacting protein 1 [Source:HGNC Symbol;Acc:HGNC:20715]	protein_coding	53.77
VIP	SCZ	ENSG00000165181	SHOC1	5.44837	0.40981	1.82285	0.0710329	0.900457	-4.73649	FALSE	158401	shortage in chiasmata 1 [Source:HGNC Symbol;Acc:HGNC:26535]	protein_coding	35.81
VIP	SCZ	ENSG00000165182	CXorf58	-1.04753	-0.187064	-0.195282	0.845531	0.999463	-5.21487	FALSE	254158	chromosome X open reading frame 58 [Source:HGNC Symbol;Acc:HGNC:26356]	protein_coding	41.75
VIP	SCZ	ENSG00000165185	KIAA1958	6.36811	0.231162	1.48802	0.139595	0.954034	-5.63037	FALSE	158405	KIAA1958 [Source:HGNC Symbol;Acc:HGNC:23427]	protein_coding	38.96
VIP	SCZ	ENSG00000165186	PTCHD1	3.40212	-0.683261	-1.34767	0.180522	0.960663	-4.86213	FALSE	139411	patched domain containing 1 [Source:HGNC Symbol;Acc:HGNC:26392]	protein_coding	41.17
VIP	SCZ	ENSG00000165188	RNF183	-2.61891	1.1501	0.940642	0.348942	0.99013	-4.82128	FALSE	138065	ring finger protein 183 [Source:HGNC Symbol;Acc:HGNC:28721]	protein_coding	49.82
VIP	SCZ	ENSG00000165192	ASB11	-1.16274	0.0556724	0.0505352	0.959787	0.999762	-5.18985	FALSE	140456	ankyrin repeat and SOCS box containing 11 [Source:HGNC Symbol;Acc:HGNC:17186]	protein_coding	41.56
VIP	SCZ	ENSG00000165194	PCDH19	7.09522	-0.306955	-2.14862	0.0338497	0.833379	-4.80753	FALSE	57526	protocadherin 19 [Source:HGNC Symbol;Acc:HGNC:14270]	protein_coding	40.09
VIP	SCZ	ENSG00000165195	PIGA	-0.724694	-0.783389	-0.690129	0.491562	0.99596	-4.98441	FALSE	5277	phosphatidylinositol glycan anchor biosynthesis class A [Source:HGNC Symbol;Acc:HGNC:8957]	protein_coding	39.52
VIP	SCZ	ENSG00000165197	VEGFD	3.25125	-0.00948906	-0.0141035	0.988773	0.999911	-5.57594	FALSE	2277	vascular endothelial growth factor D [Source:HGNC Symbol;Acc:HGNC:3708]	protein_coding	39.31
VIP	SCZ	ENSG00000165204	OR1K1	-4.23054	2.2519	2.09368	0.0385778	0.852618	-3.72242	FALSE	392392	olfactory receptor family 1 subfamily K member 1 [Source:HGNC Symbol;Acc:HGNC:8212]	protein_coding	59.1
VIP	SCZ	ENSG00000165209	STRBP	7.36328	0.0359626	0.333096	0.739694	0.998017	-7.17363	FALSE	55342	spermatid perinuclear RNA binding protein [Source:HGNC Symbol;Acc:HGNC:16462]	protein_coding	39.12
VIP	SCZ	ENSG00000165219	GAPVD1	5.87501	0.355377	1.64731	0.102338	0.923065	-5.19311	FALSE	26130	GTPase activating protein and VPS9 domains 1 [Source:HGNC Symbol;Acc:HGNC:23375]	protein_coding	42.11
VIP	SCZ	ENSG00000165233	CARD19	2.71191	0.0701283	0.0996857	0.920775	0.999762	-5.47436	FALSE	84270	caspase recruitment domain family member 19 [Source:HGNC Symbol;Acc:HGNC:28148]	protein_coding	49.97
VIP	SCZ	ENSG00000165238	WNK2	7.72978	-0.15066	-1.50356	0.135549	0.95011	-6.2924	FALSE	65268	WNK lysine deficient protein kinase 2 [Source:HGNC Symbol;Acc:HGNC:14542]	protein_coding	52.51
VIP	SCZ	ENSG00000165240	ATP7A	-0.807633	-0.393034	-0.330338	0.741771	0.998017	-5.10131	FALSE	538	ATPase copper transporting alpha [Source:HGNC Symbol;Acc:HGNC:869]	protein_coding	38.61
VIP	SCZ	ENSG00000165244	ZNF367	-0.301344	1.98161	1.9721	0.0510997	0.873086	-3.85024	FALSE	195828	zinc finger protein 367 [Source:HGNC Symbol;Acc:HGNC:18320]	protein_coding	42.89
VIP	SCZ	ENSG00000165246	NLGN4Y	3.40506	-0.183905	-0.243995	0.807687	0.998914	-5.4017	FALSE	22829	neuroligin 4 Y-linked [Source:HGNC Symbol;Acc:HGNC:15529]	protein_coding	38.63
VIP	SCZ	ENSG00000165259	HDX	5.32503	0.380853	1.38565	0.168645	0.960663	-5.36677	FALSE	139324	highly divergent homeobox [Source:HGNC Symbol;Acc:HGNC:26411]	protein_coding	34.93
VIP	SCZ	ENSG00000165264	NDUFB6	-0.442906	-0.637851	-0.524726	0.600826	0.998017	-5.03441	FALSE	4712	NADH:ubiquinone oxidoreductase subunit B6 [Source:HGNC Symbol;Acc:HGNC:7701]	protein_coding	41.42
VIP	SCZ	ENSG00000165269	AQP7	-1.44537	-1.70114	-1.51453	0.13275	0.949161	-4.38218	FALSE	364	aquaporin 7 [Source:HGNC Symbol;Acc:HGNC:640]	protein_coding	53.23
VIP	SCZ	ENSG00000165271	NOL6	3.04869	-0.309615	-0.487472	0.626891	0.998017	-5.37017	FALSE	65083	nucleolar protein 6 [Source:HGNC Symbol;Acc:HGNC:19910]	protein_coding	54.39
VIP	SCZ	ENSG00000165272	AQP3	-4.17152	0.193943	0.189019	0.850425	0.999463	-5.10166	FALSE	360	aquaporin 3 (Gill blood group) [Source:HGNC Symbol;Acc:HGNC:636]	protein_coding	55.6
VIP	SCZ	ENSG00000165275	TRMT10B	0.383921	-0.738599	-0.627136	0.531865	0.997772	-5.0236	FALSE	158234	tRNA methyltransferase 10B [Source:HGNC Symbol;Acc:HGNC:26454]	protein_coding	42.56
VIP	SCZ	ENSG00000165280	VCP	5.79384	0.116867	0.510421	0.610775	0.998017	-6.31424	FALSE	7415	valosin containing protein [Source:HGNC Symbol;Acc:HGNC:12666]	protein_coding	46.72
VIP	SCZ	ENSG00000165282	PIGO	2.1068	-0.127466	-0.160846	0.872508	0.999463	-5.37285	FALSE	84720	phosphatidylinositol glycan anchor biosynthesis class O [Source:HGNC Symbol;Acc:HGNC:23215]	protein_coding	52.51
VIP	SCZ	ENSG00000165283	STOML2	0.188018	-0.322907	-0.285435	0.775846	0.998914	-5.15264	FALSE	30968	stomatin like 2 [Source:HGNC Symbol;Acc:HGNC:14559]	protein_coding	53.1
VIP	SCZ	ENSG00000165288	BRWD3	5.78671	-0.0352778	-0.166809	0.867825	0.999463	-6.4839	FALSE	254065	bromodomain and WD repeat domain containing 3 [Source:HGNC Symbol;Acc:HGNC:17342]	protein_coding	36.14
VIP	SCZ	ENSG00000165300	SLITRK5	5.3248	0.40737	1.62316	0.107408	0.929096	-5.00152	FALSE	26050	SLIT and NTRK like family member 5 [Source:HGNC Symbol;Acc:HGNC:20295]	protein_coding	37
VIP	SCZ	ENSG00000165304	MELK	2.80343	0.260271	0.463028	0.644256	0.998017	-5.51332	FALSE	9833	maternal embryonic leucine zipper kinase [Source:HGNC Symbol;Acc:HGNC:16870]	protein_coding	41.98
VIP	SCZ	ENSG00000165309	ARMC3	1.41035	1.334	1.62434	0.107154	0.929096	-4.31895	FALSE	219681	armadillo repeat containing 3 [Source:HGNC Symbol;Acc:HGNC:30964]	protein_coding	38.55
VIP	SCZ	ENSG00000165312	OTUD1	-0.208116	-1.40039	-1.14997	0.252641	0.973901	-4.70669	FALSE	220213	OTU deubiquitinase 1 [Source:HGNC Symbol;Acc:HGNC:27346]	protein_coding	53.28
VIP	SCZ	ENSG00000165322	ARHGAP12	6.46313	0.111451	0.680231	0.497782	0.997298	-6.51779	FALSE	94134	Rho GTPase activating protein 12 [Source:HGNC Symbol;Acc:HGNC:16348]	protein_coding	36.94
VIP	SCZ	ENSG00000165323	FAT3	7.6028	-0.0597919	-0.353276	0.724938	0.998017	-7.29596	FALSE	120114	FAT atypical cadherin 3 [Source:HGNC Symbol;Acc:HGNC:23112]	protein_coding	39.66
VIP	SCZ	ENSG00000165325	DEUP1	3.17572	0.259536	0.447422	0.655447	0.998017	-5.56627	FALSE	159989	deuterosome assembly protein 1 [Source:HGNC Symbol;Acc:HGNC:26344]	protein_coding	37.36
VIP	SCZ	ENSG00000165338	HECTD2	6.46928	-0.0172075	-0.112914	0.910304	0.999762	-6.71163	FALSE	143279	HECT domain E3 ubiquitin protein ligase 2 [Source:HGNC Symbol;Acc:HGNC:26736]	protein_coding	36.7
VIP	SCZ	ENSG00000165349	SLC7A3	-2.47241	-1.05974	-0.849679	0.397343	0.995275	-4.86716	FALSE	84889	solute carrier family 7 member 3 [Source:HGNC Symbol;Acc:HGNC:11061]	protein_coding	50.48
VIP	SCZ	ENSG00000165355	FBXO33	4.43709	-0.298839	-0.847901	0.398328	0.995275	-5.61566	FALSE	254170	F-box protein 33 [Source:HGNC Symbol;Acc:HGNC:19833]	protein_coding	38.96
VIP	SCZ	ENSG00000165359	INTS6L	4.7871	0.0513373	0.192404	0.847779	0.999463	-6.10612	FALSE	203522	integrator complex subunit 6 like [Source:HGNC Symbol;Acc:HGNC:27334]	protein_coding	38.59
VIP	SCZ	ENSG00000165370	GPR101	-3.08564	-0.742166	-0.65725	0.512388	0.997772	-4.97169	FALSE	83550	G protein-coupled receptor 101 [Source:HGNC Symbol;Acc:HGNC:14963]	protein_coding	45.17
VIP	SCZ	ENSG00000165379	LRFN5	7.6637	-0.0132093	-0.11808	0.906219	0.999463	-7.36501	FALSE	145581	leucine rich repeat and fibronectin type III domain containing 5 [Source:HGNC Symbol;Acc:HGNC:20360]	protein_coding	34.67
VIP	SCZ	ENSG00000165389	SPTSSA	-3.23804	3.00526	2.57744	0.0112715	0.771659	-3.0378	FALSE	171546	serine palmitoyltransferase small subunit A [Source:HGNC Symbol;Acc:HGNC:20361]	protein_coding	41.75
VIP	SCZ	ENSG00000165392	WRN	5.58997	-0.122369	-0.55914	0.577198	0.998017	-6.2987	FALSE	7486	WRN RecQ like helicase [Source:HGNC Symbol;Acc:HGNC:12791]	protein_coding	35.99
VIP	SCZ	ENSG00000165406	MARCHF8	6.15085	0.0994702	0.551037	0.582722	0.998017	-6.46257	FALSE	220972	membrane associated ring-CH-type finger 8 [Source:HGNC Symbol;Acc:HGNC:23356]	protein_coding	40.34
VIP	SCZ	ENSG00000165409	TSHR	2.36935	0.300969	0.456279	0.649086	0.998017	-5.38375	FALSE	7253	thyroid stimulating hormone receptor [Source:HGNC Symbol;Acc:HGNC:12373]	protein_coding	38.85
VIP	SCZ	ENSG00000165410	CFL2	0.726533	1.69202	1.71438	0.0892655	0.917216	-4.17772	FALSE	1073	cofilin 2 [Source:HGNC Symbol;Acc:HGNC:1875]	protein_coding	39.1
VIP	SCZ	ENSG00000165416	SUGT1	5.28744	0.32855	1.3083	0.193489	0.964389	-5.48481	FALSE	10910	SGT1 homolog, MIS12 kinetochore complex assembly cochaperone [Source:HGNC Symbol;Acc:HGNC:16987]	protein_coding	36.99
VIP	SCZ	ENSG00000165417	GTF2A1	4.61589	-0.322681	-0.92282	0.358113	0.992932	-5.65616	FALSE	2957	general transcription factor IIA subunit 1 [Source:HGNC Symbol;Acc:HGNC:4646]	protein_coding	37.75
VIP	SCZ	ENSG00000165424	ZCCHC24	3.4301	-0.465936	-0.82322	0.412158	0.995275	-5.30953	FALSE	219654	zinc finger CCHC-type containing 24 [Source:HGNC Symbol;Acc:HGNC:26911]	protein_coding	53.44
VIP	SCZ	ENSG00000165434	PGM2L1	6.12542	0.0808285	0.43998	0.660812	0.998017	-6.47694	FALSE	283209	phosphoglucomutase 2 like 1 [Source:HGNC Symbol;Acc:HGNC:20898]	protein_coding	37.45
VIP	SCZ	ENSG00000165443	PHYHIPL	6.48556	0.0236436	0.151044	0.880217	0.999463	-6.77305	FALSE	84457	phytanoyl-CoA 2-hydroxylase interacting protein like [Source:HGNC Symbol;Acc:HGNC:29378]	protein_coding	35.15
VIP	SCZ	ENSG00000165449	SLC16A9	3.37009	1.18441	1.82142	0.071251	0.900457	-4.15335	FALSE	220963	solute carrier family 16 member 9 [Source:HGNC Symbol;Acc:HGNC:23520]	protein_coding	40.06
VIP	SCZ	ENSG00000165458	INPPL1	0.770658	-0.332298	-0.320168	0.749446	0.998017	-5.18566	FALSE	3636	inositol polyphosphate phosphatase like 1 [Source:HGNC Symbol;Acc:HGNC:6080]	protein_coding	58.53
VIP	SCZ	ENSG00000165462	PHOX2A	-4.0017	1.03826	0.967717	0.335301	0.989679	-4.80924	FALSE	401	paired like homeobox 2A [Source:HGNC Symbol;Acc:HGNC:691]	protein_coding	61.28
VIP	SCZ	ENSG00000165471	MBL2	-3.75174	-0.311769	-0.284368	0.776661	0.998914	-5.08535	FALSE	4153	mannose binding lectin 2 [Source:HGNC Symbol;Acc:HGNC:6922]	protein_coding	40.11
VIP	SCZ	ENSG00000165475	CRYL1	6.11067	-0.0185198	-0.097285	0.922676	0.999762	-6.59495	FALSE	51084	crystallin lambda 1 [Source:HGNC Symbol;Acc:HGNC:18246]	protein_coding	44.52
VIP	SCZ	ENSG00000165476	REEP3	4.68473	-0.387483	-1.2444	0.215988	0.96922	-5.28607	FALSE	221035	receptor accessory protein 3 [Source:HGNC Symbol;Acc:HGNC:23711]	protein_coding	38.33
VIP	SCZ	ENSG00000165478	HEPACAM	3.85425	0.0575221	0.143083	0.886485	0.999463	-5.88959	FALSE	220296	hepatic and glial cell adhesion molecule [Source:HGNC Symbol;Acc:HGNC:26361]	protein_coding	46.8
VIP	SCZ	ENSG00000165480	SKA3	-0.820502	0.499375	0.431898	0.666658	0.998017	-5.09631	FALSE	221150	spindle and kinetochore associated complex subunit 3 [Source:HGNC Symbol;Acc:HGNC:20262]	protein_coding	39.77
VIP	SCZ	ENSG00000165487	MICU2	6.27417	-0.250827	-1.48674	0.139933	0.954034	-5.59621	FALSE	221154	mitochondrial calcium uptake 2 [Source:HGNC Symbol;Acc:HGNC:31830]	protein_coding	38.29
VIP	SCZ	ENSG00000165494	PCF11	4.81375	0.255918	0.740248	0.460721	0.995275	-5.79527	FALSE	51585	PCF11 cleavage and polyadenylation factor subunit [Source:HGNC Symbol;Acc:HGNC:30097]	protein_coding	38.25
VIP	SCZ	ENSG00000165495	PKNOX2	7.79006	0.0855243	0.763603	0.447039	0.995275	-7.1711	FALSE	63876	PBX/knotted 1 homeobox 2 [Source:HGNC Symbol;Acc:HGNC:16714]	protein_coding	49.03
VIP	SCZ	ENSG00000165501	LRR1	-3.20297	-0.413168	-0.35886	0.720385	0.998017	-5.06552	FALSE	122769	leucine rich repeat protein 1 [Source:HGNC Symbol;Acc:HGNC:19742]	protein_coding	44.95
VIP	SCZ	ENSG00000165502	RPL36AL	1.0469	1.00604	0.991831	0.323449	0.989643	-4.90146	FALSE	6166	ribosomal protein L36a like [Source:HGNC Symbol;Acc:HGNC:10346]	protein_coding	45.45
VIP	SCZ	ENSG00000165506	DNAAF2	0.650973	0.416738	0.397903	0.69147	0.998017	-5.22956	FALSE	55172	dynein axonemal assembly factor 2 [Source:HGNC Symbol;Acc:HGNC:20188]	protein_coding	46.15
VIP	SCZ	ENSG00000165507	DEPP1	-2.57566	-0.38128	-0.31228	0.755417	0.998247	-5.06623	FALSE	11067	DEPP1 autophagy regulator [Source:HGNC Symbol;Acc:HGNC:23355]	protein_coding	57.21
VIP	SCZ	ENSG00000165509	MAGEC3	3.22407	0.0381639	0.0692773	0.944894	0.999762	-5.71466	FALSE	139081	MAGE family member C3 [Source:HGNC Symbol;Acc:HGNC:23798]	protein_coding	39.06
VIP	SCZ	ENSG00000165511	ZNF22-AS1	-3.89858	2.36659	2.14675	0.0340015	0.833379	-3.65512	FALSE	220979	ZNF22 antisense RNA 1 [Source:HGNC Symbol;Acc:HGNC:23509]	lncRNA	44.41
VIP	SCZ	ENSG00000165512	ZNF22	-3.65551	0.0844599	0.0758515	0.939675	0.999762	-5.11403	FALSE	7570	zinc finger protein 22 [Source:HGNC Symbol;Acc:HGNC:13012]	protein_coding	40.76
VIP	SCZ	ENSG00000165516	KLHDC2	3.51297	-0.110891	-0.234051	0.815379	0.999463	-5.70508	FALSE	23588	kelch domain containing 2 [Source:HGNC Symbol;Acc:HGNC:20231]	protein_coding	40.47
VIP	SCZ	ENSG00000165521	EML5	6.5557	0.0232319	0.147861	0.882722	0.999463	-6.75533	FALSE	161436	EMAP like 5 [Source:HGNC Symbol;Acc:HGNC:18197]	protein_coding	37.45
VIP	SCZ	ENSG00000165525	NEMF	5.78894	-0.0188333	-0.0936639	0.925546	0.999762	-6.48998	FALSE	9147	nuclear export mediator factor [Source:HGNC Symbol;Acc:HGNC:10663]	protein_coding	40.31
VIP	SCZ	ENSG00000165526	RPUSD4	1.19418	0.199353	0.19814	0.8433	0.999463	-5.24422	FALSE	84881	RNA pseudouridine synthase D4 [Source:HGNC Symbol;Acc:HGNC:25898]	protein_coding	43.35
VIP	SCZ	ENSG00000165527	ARF6	1.68601	-0.71693	-0.686078	0.494262	0.996285	-5.14765	FALSE	382	ADP ribosylation factor 6 [Source:HGNC Symbol;Acc:HGNC:659]	protein_coding	43.26
VIP	SCZ	ENSG00000165533	TTC8	5.21162	-0.243091	-0.909864	0.364877	0.994151	-5.84176	FALSE	123016	tetratricopeptide repeat domain 8 [Source:HGNC Symbol;Acc:HGNC:20087]	protein_coding	36.61
VIP	SCZ	ENSG00000165548	TMEM63C	5.92527	0.0248969	0.110617	0.912121	0.999762	-6.49263	FALSE	57156	transmembrane protein 63C [Source:HGNC Symbol;Acc:HGNC:23787]	protein_coding	49.88
VIP	SCZ	ENSG00000165553	NGB	0.212007	1.48786	1.20821	0.229549	0.971905	-4.65986	FALSE	58157	neuroglobin [Source:HGNC Symbol;Acc:HGNC:14077]	protein_coding	57.2
VIP	SCZ	ENSG00000165555	NOXRED1	1.77235	-0.735584	-1.02264	0.308713	0.989405	-4.95556	FALSE	122945	NADP dependent oxidoreductase domain containing 1 [Source:HGNC Symbol;Acc:HGNC:20487]	protein_coding	41.41
VIP	SCZ	ENSG00000165566	AMER2	5.39442	-0.118526	-0.552942	0.581421	0.998017	-6.19004	FALSE	219287	APC membrane recruitment protein 2 [Source:HGNC Symbol;Acc:HGNC:26360]	protein_coding	43.36
VIP	SCZ	ENSG00000165568	AKR1E2	3.70471	-0.0468488	-0.0956994	0.923933	0.999762	-5.67885	FALSE	83592	aldo-keto reductase family 1 member E2 [Source:HGNC Symbol;Acc:HGNC:23437]	protein_coding	42.59
VIP	SCZ	ENSG00000165572	KBTBD6	3.4362	-0.344001	-0.58018	0.562975	0.998017	-5.53002	FALSE	89890	kelch repeat and BTB domain containing 6 [Source:HGNC Symbol;Acc:HGNC:25340]	protein_coding	43.14
VIP	SCZ	ENSG00000165583	SSX5	-3.1941	0.199497	0.181858	0.856028	0.999463	-5.10073	FALSE	6758	SSX family member 5 [Source:HGNC Symbol;Acc:HGNC:11339]	protein_coding	44.63
VIP	SCZ	ENSG00000165584	SSX3	-3.64603	-1.27897	-1.17499	0.242528	0.973408	-4.66436	FALSE	10214	SSX family member 3 [Source:HGNC Symbol;Acc:HGNC:11337]	protein_coding	44.23
VIP	SCZ	ENSG00000165588	OTX2	-2.383	-0.00598306	-0.00522774	0.995838	0.999944	-5.12224	FALSE	5015	orthodenticle homeobox 2 [Source:HGNC Symbol;Acc:HGNC:8522]	protein_coding	45.57
VIP	SCZ	ENSG00000165591	FAAH2	6.1007	-0.0671943	-0.34833	0.728256	0.998017	-6.56699	FALSE	158584	fatty acid amide hydrolase 2 [Source:HGNC Symbol;Acc:HGNC:26440]	protein_coding	37.66
VIP	SCZ	ENSG00000165606	DRGX	-0.975361	0.400306	0.349471	0.727401	0.998017	-5.10793	FALSE	644168	dorsal root ganglia homeobox [Source:HGNC Symbol;Acc:HGNC:21536]	protein_coding	48.26
VIP	SCZ	ENSG00000165609	NUDT5	4.31388	0.0583197	0.170253	0.865122	0.999463	-5.92638	FALSE	11164	nudix hydrolase 5 [Source:HGNC Symbol;Acc:HGNC:8052]	protein_coding	44.24
VIP	SCZ	ENSG00000165617	DACT1	0.919707	2.44589	2.36086	0.0199868	0.815658	-3.27292	FALSE	51339	dishevelled binding antagonist of beta catenin 1 [Source:HGNC Symbol;Acc:HGNC:17748]	protein_coding	45.52
VIP	SCZ	ENSG00000165621	OXGR1	-3.29358	-0.436269	-0.375396	0.708086	0.998017	-5.06039	FALSE	27199	oxoglutarate receptor 1 [Source:HGNC Symbol;Acc:HGNC:4531]	protein_coding	42.73
VIP	SCZ	ENSG00000165623	UCMA	-2.65397	-1.7206	-1.52686	0.129655	0.946546	-4.3648	FALSE	221044	upper zone of growth plate and cartilage matrix associated [Source:HGNC Symbol;Acc:HGNC:25205]	protein_coding	49.06
VIP	SCZ	ENSG00000165626	BEND7	4.48629	0.0489502	0.129047	0.897555	0.999463	-6.01028	FALSE	222389	BEN domain containing 7 [Source:HGNC Symbol;Acc:HGNC:23514]	protein_coding	43.57
VIP	SCZ	ENSG00000165629	ATP5F1C	3.84059	0.219749	0.438053	0.662204	0.998017	-5.61314	FALSE	509	ATP synthase F1 subunit gamma [Source:HGNC Symbol;Acc:HGNC:833]	protein_coding	40.09
VIP	SCZ	ENSG00000165630	PRPF18	2.70436	-0.137598	-0.214216	0.830773	0.999463	-5.50997	FALSE	8559	pre-mRNA processing factor 18 [Source:HGNC Symbol;Acc:HGNC:17351]	protein_coding	42.33
VIP	SCZ	ENSG00000165632	TAF3	6.09885	0.269793	1.42277	0.157622	0.960663	-5.62645	FALSE	83860	TATA-box binding protein associated factor 3 [Source:HGNC Symbol;Acc:HGNC:17303]	protein_coding	39.52
VIP	SCZ	ENSG00000165633	VSTM4	4.92766	0.0833872	0.288522	0.773488	0.998914	-6.12203	FALSE	196740	V-set and transmembrane domain containing 4 [Source:HGNC Symbol;Acc:HGNC:26470]	protein_coding	44.89
VIP	SCZ	ENSG00000165637	VDAC2	4.01262	0.793822	1.49975	0.136535	0.95049	-4.74699	FALSE	7417	voltage dependent anion channel 2 [Source:HGNC Symbol;Acc:HGNC:12672]	protein_coding	44.04
VIP	SCZ	ENSG00000165643	SOHLH1	-0.943181	1.61461	1.32412	0.188198	0.960859	-4.54992	FALSE	402381	spermatogenesis and oogenesis specific basic helix-loop-helix 1 [Source:HGNC Symbol;Acc:HGNC:27845]	protein_coding	63.42
VIP	SCZ	ENSG00000165644	COMTD1	-2.90783	-1.61751	-1.31517	0.191179	0.962556	-4.5512	FALSE	118881	catechol-O-methyltransferase domain containing 1 [Source:HGNC Symbol;Acc:HGNC:26309]	protein_coding	69.16
VIP	SCZ	ENSG00000165646	SLC18A2	0.798673	-0.656113	-0.735828	0.463396	0.995275	-5.10854	FALSE	6571	solute carrier family 18 member A2 [Source:HGNC Symbol;Acc:HGNC:10935]	protein_coding	45.79
VIP	SCZ	ENSG00000165650	PDZD8	5.79267	0.275703	1.31088	0.192617	0.963796	-5.65833	FALSE	118987	PDZ domain containing 8 [Source:HGNC Symbol;Acc:HGNC:26974]	protein_coding	37.49
VIP	SCZ	ENSG00000165660	ABRAXAS2	3.17624	0.198619	0.350015	0.726994	0.998017	-5.52228	FALSE	23172	abraxas 2, BRISC complex subunit [Source:HGNC Symbol;Acc:HGNC:28975]	protein_coding	42.6
VIP	SCZ	ENSG00000165661	QSOX2	4.41631	-0.0590518	-0.153763	0.878078	0.999463	-5.984	FALSE	169714	quiescin sulfhydryl oxidase 2 [Source:HGNC Symbol;Acc:HGNC:30249]	protein_coding	54.54
VIP	SCZ	ENSG00000165669	FAM204A	4.92334	0.194457	0.665094	0.507378	0.997772	-5.91697	FALSE	63877	family with sequence similarity 204 member A [Source:HGNC Symbol;Acc:HGNC:25794]	protein_coding	38.06
VIP	SCZ	ENSG00000165671	NSD1	6.92272	0.116767	0.883023	0.379142	0.995275	-6.60739	FALSE	64324	nuclear receptor binding SET domain protein 1 [Source:HGNC Symbol;Acc:HGNC:14234]	protein_coding	42.57
VIP	SCZ	ENSG00000165672	PRDX3	1.8399	-0.369368	-0.390303	0.697064	0.998017	-5.23709	FALSE	10935	peroxiredoxin 3 [Source:HGNC Symbol;Acc:HGNC:9354]	protein_coding	45.98
VIP	SCZ	ENSG00000165675	ENOX2	4.98592	0.0664472	0.198908	0.842763	0.999463	-6.35721	FALSE	10495	ecto-NOX disulfide-thiol exchanger 2 [Source:HGNC Symbol;Acc:HGNC:2259]	protein_coding	38.85
VIP	SCZ	ENSG00000165678	GHITM	4.09653	0.055152	0.148797	0.881986	0.999463	-5.84783	FALSE	27069	growth hormone inducible transmembrane protein [Source:HGNC Symbol;Acc:HGNC:17281]	protein_coding	37.79
VIP	SCZ	ENSG00000165682	CLEC1B	-2.66891	0.213836	0.175107	0.861316	0.999463	-5.09449	FALSE	51266	C-type lectin domain family 1 member B [Source:HGNC Symbol;Acc:HGNC:24356]	protein_coding	37.27
VIP	SCZ	ENSG00000165684	SNAPC4	4.7607	-0.100337	-0.283105	0.777627	0.998914	-6.04395	FALSE	6621	small nuclear RNA activating complex polypeptide 4 [Source:HGNC Symbol;Acc:HGNC:11137]	protein_coding	58.99
VIP	SCZ	ENSG00000165685	TMEM52B	-1.11832	-0.775115	-0.678272	0.499019	0.997298	-4.99513	FALSE	120939	transmembrane protein 52B [Source:HGNC Symbol;Acc:HGNC:26438]	protein_coding	41.83
VIP	SCZ	ENSG00000165688	PMPCA	3.56803	0.49001	0.996431	0.32122	0.989643	-5.35002	FALSE	23203	peptidase, mitochondrial processing subunit alpha [Source:HGNC Symbol;Acc:HGNC:18667]	protein_coding	53.45
VIP	SCZ	ENSG00000165689	ENTR1	3.32906	-0.41905	-0.775415	0.439752	0.995275	-5.36442	FALSE	10807	endosome associated trafficking regulator 1 [Source:HGNC Symbol;Acc:HGNC:10667]	protein_coding	56.53
VIP	SCZ	ENSG00000165694	FRMD7	0.269049	0.713736	0.91604	0.361642	0.994151	-5.03871	FALSE	90167	FERM domain containing 7 [Source:HGNC Symbol;Acc:HGNC:8079]	protein_coding	40.58
VIP	SCZ	ENSG00000165695	AK8	4.81016	-0.146602	-0.413971	0.679698	0.998017	-6.01124	FALSE	158067	adenylate kinase 8 [Source:HGNC Symbol;Acc:HGNC:26526]	protein_coding	47.94
VIP	SCZ	ENSG00000165698	SPACA9	-0.178136	-1.96162	-1.73094	0.0862555	0.914021	-4.15468	FALSE	11092	sperm acrosome associated 9 [Source:HGNC Symbol;Acc:HGNC:1367]	protein_coding	53.54
VIP	SCZ	ENSG00000165699	TSC1	6.49252	-0.030306	-0.181475	0.856327	0.999463	-6.76081	FALSE	7248	TSC complex subunit 1 [Source:HGNC Symbol;Acc:HGNC:12362]	protein_coding	43.24
VIP	SCZ	ENSG00000165702	GFI1B	0.581674	1.02678	1.33525	0.184541	0.960663	-4.63674	FALSE	8328	growth factor independent 1B transcriptional repressor [Source:HGNC Symbol;Acc:HGNC:4238]	protein_coding	49.15
VIP	SCZ	ENSG00000165704	HPRT1	5.10623	0.294259	1.16105	0.248125	0.973408	-5.5822	FALSE	3251	hypoxanthine phosphoribosyltransferase 1 [Source:HGNC Symbol;Acc:HGNC:5157]	protein_coding	40.12
VIP	SCZ	ENSG00000165714	BORCS5	5.66668	0.278839	1.01807	0.310869	0.989643	-5.90724	FALSE	118426	BLOC-1 related complex subunit 5 [Source:HGNC Symbol;Acc:HGNC:17950]	protein_coding	42.17
VIP	SCZ	ENSG00000165716	DIPK1B	3.44812	-0.10997	-0.175976	0.860635	0.999463	-5.58885	FALSE	138311	divergent protein kinase domain 1B [Source:HGNC Symbol;Acc:HGNC:28290]	protein_coding	63.18
VIP	SCZ	ENSG00000165724	ZMYND19	0.681182	-0.201939	-0.172153	0.863632	0.999463	-5.1854	FALSE	116225	zinc finger MYND-type containing 19 [Source:HGNC Symbol;Acc:HGNC:21146]	protein_coding	58.02
VIP	SCZ	ENSG00000165730	STOX1	4.713	-0.211848	-0.633369	0.527802	0.997772	-5.85341	FALSE	219736	storkhead box 1 [Source:HGNC Symbol;Acc:HGNC:23508]	protein_coding	45.18
VIP	SCZ	ENSG00000165731	RET	4.37933	-0.00373882	-0.00906636	0.992783	0.999944	-5.93747	FALSE	5979	ret proto-oncogene [Source:HGNC Symbol;Acc:HGNC:9967]	protein_coding	55.71
VIP	SCZ	ENSG00000165732	DDX21	3.36797	-0.440828	-0.68694	0.493561	0.996285	-5.45791	FALSE	9188	DExD-box helicase 21 [Source:HGNC Symbol;Acc:HGNC:2744]	protein_coding	41.17
VIP	SCZ	ENSG00000165733	BMS1	5.34189	-0.0883268	-0.336719	0.736968	0.998017	-6.25768	FALSE	9790	BMS1 ribosome biogenesis factor [Source:HGNC Symbol;Acc:HGNC:23505]	protein_coding	40.62
VIP	SCZ	ENSG00000165752	STK32C	6.3348	0.239568	1.29308	0.198682	0.968769	-5.88127	FALSE	282974	serine/threonine kinase 32C [Source:HGNC Symbol;Acc:HGNC:21332]	protein_coding	55.1
VIP	SCZ	ENSG00000165757	JCAD	6.26052	-0.133612	-0.741708	0.459839	0.995275	-6.36345	FALSE	57608	junctional cadherin 5 associated [Source:HGNC Symbol;Acc:HGNC:29283]	protein_coding	44.39
VIP	SCZ	ENSG00000165762	OR4K2	-2.91506	0.391223	0.321371	0.748537	0.998017	-5.07372	FALSE	390431	olfactory receptor family 4 subfamily K member 2 [Source:HGNC Symbol;Acc:HGNC:14728]	protein_coding	33.76
VIP	SCZ	ENSG00000165775	FUNDC2	3.12905	0.103626	0.151232	0.880069	0.999463	-5.57695	FALSE	65991	FUN14 domain containing 2 [Source:HGNC Symbol;Acc:HGNC:24925]	protein_coding	39.83
VIP	SCZ	ENSG00000165782	PIP4P1	1.95655	-0.196101	-0.233073	0.816136	0.999463	-5.30639	FALSE	90809	phosphatidylinositol-4,5-bisphosphate 4-phosphatase 1 [Source:HGNC Symbol;Acc:HGNC:19299]	protein_coding	50.54
VIP	SCZ	ENSG00000165792	METTL17	0.64153	0.689708	0.66353	0.508374	0.997772	-5.04726	FALSE	64745	methyltransferase like 17 [Source:HGNC Symbol;Acc:HGNC:19280]	protein_coding	44.77
VIP	SCZ	ENSG00000165795	NDRG2	4.85019	-0.13096	-0.397682	0.691633	0.998017	-6.02292	FALSE	57447	NDRG family member 2 [Source:HGNC Symbol;Acc:HGNC:14460]	protein_coding	48
VIP	SCZ	ENSG00000165801	ARHGEF40	3.66019	0.141119	0.262854	0.793153	0.998914	-5.66001	FALSE	55701	Rho guanine nucleotide exchange factor 40 [Source:HGNC Symbol;Acc:HGNC:25516]	protein_coding	53.83
VIP	SCZ	ENSG00000165802	NSMF	5.73728	-0.118428	-0.496215	0.620729	0.998017	-6.34341	FALSE	26012	NMDA receptor synaptonuclear signaling and neuronal migration factor [Source:HGNC Symbol;Acc:HGNC:29843]	protein_coding	65.22
VIP	SCZ	ENSG00000165804	ZNF219	0.645289	0.520332	0.479603	0.632458	0.998017	-5.14273	FALSE	51222	zinc finger protein 219 [Source:HGNC Symbol;Acc:HGNC:13011]	protein_coding	55.48
VIP	SCZ	ENSG00000165805	C12orf50	0.635892	0.955094	0.987691	0.325464	0.989643	-4.93623	FALSE	160419	chromosome 12 open reading frame 50 [Source:HGNC Symbol;Acc:HGNC:26665]	protein_coding	35.94
VIP	SCZ	ENSG00000165806	CASP7	1.38555	0.208562	0.283924	0.777	0.998914	-5.34432	FALSE	840	caspase 7 [Source:HGNC Symbol;Acc:HGNC:1508]	protein_coding	42.96
VIP	SCZ	ENSG00000165807	PPP1R36	-3.59529	2.00034	1.80928	0.0731285	0.90198	-4.06907	FALSE	145376	protein phosphatase 1 regulatory subunit 36 [Source:HGNC Symbol;Acc:HGNC:20097]	protein_coding	42.72
VIP	SCZ	ENSG00000165810	BTNL9	0.214089	0.409849	0.388488	0.698403	0.998017	-5.15238	FALSE	153579	butyrophilin like 9 [Source:HGNC Symbol;Acc:HGNC:24176]	protein_coding	49.92
VIP	SCZ	ENSG00000165813	CCDC186	5.07782	0.109583	0.38742	0.699191	0.998017	-6.14409	FALSE	55088	coiled-coil domain containing 186 [Source:HGNC Symbol;Acc:HGNC:24349]	protein_coding	37.12
VIP	SCZ	ENSG00000165816	VWA2	1.67235	1.75915	2.26454	0.0254939	0.827632	-3.39092	FALSE	340706	von Willebrand factor A domain containing 2 [Source:HGNC Symbol;Acc:HGNC:24709]	protein_coding	48.24
VIP	SCZ	ENSG00000165819	METTL3	3.69107	0.550883	1.15884	0.249021	0.973408	-5.16311	FALSE	56339	methyltransferase 3, N6-adenosine-methyltransferase complex catalytic subunit [Source:HGNC Symbol;Acc:HGNC:17563]	protein_coding	42.48
VIP	SCZ	ENSG00000165821	SALL2	4.83271	0.232864	0.732679	0.465307	0.995275	-5.86548	FALSE	6297	spalt like transcription factor 2 [Source:HGNC Symbol;Acc:HGNC:10526]	protein_coding	48.58
VIP	SCZ	ENSG00000165832	TRUB1	3.7398	0.151069	0.322311	0.747826	0.998017	-5.73231	FALSE	142940	TruB pseudouridine synthase family member 1 [Source:HGNC Symbol;Acc:HGNC:16060]	protein_coding	36.88
VIP	SCZ	ENSG00000165837	ERICH6B	2.38865	-0.891247	-1.69258	0.0933554	0.917406	-4.44048	FALSE	220081	glutamate rich 6B [Source:HGNC Symbol;Acc:HGNC:26523]	protein_coding	44.82
VIP	SCZ	ENSG00000165861	ZFYVE1	4.48061	-0.160032	-0.496445	0.620567	0.998017	-5.87527	FALSE	53349	zinc finger FYVE-type containing 1 [Source:HGNC Symbol;Acc:HGNC:13180]	protein_coding	45.73
VIP	SCZ	ENSG00000165863	C10orf82	-2.68911	0.703964	0.62073	0.536057	0.997772	-4.98068	FALSE	143379	chromosome 10 open reading frame 82 [Source:HGNC Symbol;Acc:HGNC:28500]	protein_coding	49.61
VIP	SCZ	ENSG00000165868	HSPA12A	8.18227	0.123975	1.73045	0.0863433	0.914021	-6.27929	FALSE	259217	heat shock protein family A (Hsp70) member 12A [Source:HGNC Symbol;Acc:HGNC:19022]	protein_coding	47.79
VIP	SCZ	ENSG00000165874	SHLD2P1	-1.29538	0.570931	0.493611	0.622562	0.998017	-5.06256	FALSE		shieldin complex subunit 2 pseudogene 1 [Source:HGNC Symbol;Acc:HGNC:31425]	transcribed_unprocessed_pseudogene	38.41
VIP	SCZ	ENSG00000165879	FRAT1	-3.13011	0.132951	0.105752	0.915971	0.999762	-5.09889	FALSE	10023	FRAT regulator of WNT signaling pathway 1 [Source:HGNC Symbol;Acc:HGNC:3944]	protein_coding	62.31
VIP	SCZ	ENSG00000165886	UBTD1	3.52532	0.251035	0.464562	0.64316	0.998017	-5.6349	FALSE	80019	ubiquitin domain containing 1 [Source:HGNC Symbol;Acc:HGNC:25683]	protein_coding	49.49
VIP	SCZ	ENSG00000165887	ANKRD2	-2.616	1.399	1.15862	0.249109	0.973408	-4.67561	FALSE	26287	ankyrin repeat domain 2 [Source:HGNC Symbol;Acc:HGNC:495]	protein_coding	52.36
VIP	SCZ	ENSG00000165891	E2F7	0.915314	0.0672665	0.0722626	0.942524	0.999762	-5.29655	FALSE	144455	E2F transcription factor 7 [Source:HGNC Symbol;Acc:HGNC:23820]	protein_coding	40.18
VIP	SCZ	ENSG00000165895	ARHGAP42	5.74564	-0.213611	-0.990793	0.323953	0.989643	-6.11631	FALSE	143872	Rho GTPase activating protein 42 [Source:HGNC Symbol;Acc:HGNC:26545]	protein_coding	38.07
VIP	SCZ	ENSG00000165898	ISCA2	-1.96616	0.905788	0.736699	0.462868	0.995275	-4.92729	FALSE	122961	iron-sulfur cluster assembly 2 [Source:HGNC Symbol;Acc:HGNC:19857]	protein_coding	45.27
VIP	SCZ	ENSG00000165899	OTOGL	4.98436	-0.128302	-0.413997	0.679679	0.998017	-6.1407	FALSE	283310	otogelin like [Source:HGNC Symbol;Acc:HGNC:26901]	protein_coding	36.8
VIP	SCZ	ENSG00000165912	PACSIN3	-2.29896	-2.62397	-2.32236	0.0220474	0.821324	-3.41564	FALSE	29763	protein kinase C and casein kinase substrate in neurons 3 [Source:HGNC Symbol;Acc:HGNC:8572]	protein_coding	59.66
VIP	SCZ	ENSG00000165914	TTC7B	7.84317	-0.0976002	-1.11815	0.265932	0.979402	-6.84507	FALSE	145567	tetratricopeptide repeat domain 7B [Source:HGNC Symbol;Acc:HGNC:19858]	protein_coding	46.46
VIP	SCZ	ENSG00000165915	SLC39A13	3.1223	-1.2029	-2.15307	0.0334893	0.831978	-3.65446	FALSE	91252	solute carrier family 39 member 13 [Source:HGNC Symbol;Acc:HGNC:20859]	protein_coding	60.59
VIP	SCZ	ENSG00000165916	PSMC3	2.98681	-0.619016	-1.05846	0.292156	0.985696	-5.13227	FALSE	5702	proteasome 26S subunit, ATPase 3 [Source:HGNC Symbol;Acc:HGNC:9549]	protein_coding	54.93
VIP	SCZ	ENSG00000165923	AGBL2	1.26377	0.503629	0.646893	0.519044	0.997772	-5.19226	FALSE	79841	AGBL carboxypeptidase 2 [Source:HGNC Symbol;Acc:HGNC:26296]	protein_coding	44.9
VIP	SCZ	ENSG00000165929	TC2N	3.50902	-0.509838	-1.14955	0.252814	0.973901	-5.21184	FALSE	123036	tandem C2 domains, nuclear [Source:HGNC Symbol;Acc:HGNC:19859]	protein_coding	37.97
VIP	SCZ	ENSG00000165934	CPSF2	4.01854	-0.0366651	-0.0808472	0.93571	0.999762	-5.80748	FALSE	53981	cleavage and polyadenylation specific factor 2 [Source:HGNC Symbol;Acc:HGNC:2325]	protein_coding	39.58
VIP	SCZ	ENSG00000165935	SMCO2	0.676773	1.62785	1.88735	0.061739	0.888404	-3.96705	FALSE	341346	single-pass membrane protein with coiled-coil domains 2 [Source:HGNC Symbol;Acc:HGNC:34448]	protein_coding	40.42
VIP	SCZ	ENSG00000165943	MOAP1	4.89826	0.209771	0.612333	0.541577	0.997772	-5.96344	FALSE	64112	modulator of apoptosis 1 [Source:HGNC Symbol;Acc:HGNC:16658]	protein_coding	51.52
VIP	SCZ	ENSG00000165948	IFI27L1	1.40328	-0.113917	-0.123768	0.901724	0.999463	-5.32669	FALSE	122509	interferon alpha inducible protein 27 like 1 [Source:HGNC Symbol;Acc:HGNC:19754]	protein_coding	45.15
VIP	SCZ	ENSG00000165949	IFI27	-2.29537	-0.669528	-0.524027	0.60131	0.998017	-5.01525	FALSE	3429	interferon alpha inducible protein 27 [Source:HGNC Symbol;Acc:HGNC:5397]	protein_coding	48.68
VIP	SCZ	ENSG00000165953	SERPINA12	-0.382944	0.0873674	0.0841978	0.933052	0.999762	-5.14974	FALSE	145264	serpin family A member 12 [Source:HGNC Symbol;Acc:HGNC:18359]	protein_coding	47.92
VIP	SCZ	ENSG00000165959	CLMN	6.07502	0.27854	1.43717	0.153498	0.960663	-5.55025	FALSE	79789	calmin [Source:HGNC Symbol;Acc:HGNC:19972]	protein_coding	46.89
VIP	SCZ	ENSG00000165966	PDZRN4	6.53277	-0.0767252	-0.407545	0.684397	0.998017	-6.69244	FALSE	29951	PDZ domain containing ring finger 4 [Source:HGNC Symbol;Acc:HGNC:30552]	protein_coding	36.38
VIP	SCZ	ENSG00000165970	SLC6A5	1.60157	0.00246227	0.00348071	0.997229	0.999944	-5.42849	FALSE	9152	solute carrier family 6 member 5 [Source:HGNC Symbol;Acc:HGNC:11051]	protein_coding	45.33
VIP	SCZ	ENSG00000165972	CCDC38	1.52081	0.971631	1.21854	0.225615	0.97106	-4.77248	FALSE	120935	coiled-coil domain containing 38 [Source:HGNC Symbol;Acc:HGNC:26843]	protein_coding	39.85
VIP	SCZ	ENSG00000165973	NELL1	9.25975	0.0443313	0.358285	0.721207	0.998017	-8.59006	FALSE	4745	neural EGFL like 1 [Source:HGNC Symbol;Acc:HGNC:7750]	protein_coding	38.29
VIP	SCZ	ENSG00000165983	PTER	3.16023	-0.0559229	-0.117555	0.906634	0.999463	-5.73834	FALSE	9317	phosphotriesterase related [Source:HGNC Symbol;Acc:HGNC:9590]	protein_coding	40.89
VIP	SCZ	ENSG00000165985	C1QL3	2.36796	0.991336	1.25604	0.211753	0.96922	-4.79349	FALSE	389941	complement C1q like 3 [Source:HGNC Symbol;Acc:HGNC:19359]	protein_coding	44.75
VIP	SCZ	ENSG00000165995	CACNB2	8.15235	-0.0299939	-0.330648	0.741632	0.998017	-7.60501	FALSE	783	calcium voltage-gated channel auxiliary subunit beta 2 [Source:HGNC Symbol;Acc:HGNC:1402]	protein_coding	40.46
VIP	SCZ	ENSG00000165996	HACD1	2.31933	0.248508	0.320167	0.749447	0.998017	-5.39508	FALSE	9200	3-hydroxyacyl-CoA dehydratase 1 [Source:HGNC Symbol;Acc:HGNC:9639]	protein_coding	41.97
VIP	SCZ	ENSG00000165997	ARL5B	1.99218	-0.512563	-0.577084	0.565058	0.998017	-5.21881	FALSE	221079	ADP ribosylation factor like GTPase 5B [Source:HGNC Symbol;Acc:HGNC:23052]	protein_coding	37.18
VIP	SCZ	ENSG00000166002	SMCO4	3.36121	-0.245729	-0.450877	0.652963	0.998017	-5.64692	FALSE	56935	single-pass membrane protein with coiled-coil domains 4 [Source:HGNC Symbol;Acc:HGNC:24810]	protein_coding	45.14
VIP	SCZ	ENSG00000166004	CEP295	5.20012	0.0388316	0.145529	0.884559	0.999463	-6.23596	FALSE	85459	centrosomal protein 295 [Source:HGNC Symbol;Acc:HGNC:29366]	protein_coding	38.56
VIP	SCZ	ENSG00000166006	KCNC2	7.84714	-0.249515	-1.85653	0.0674868	0.897876	-5.79783	FALSE	3747	potassium voltage-gated channel subfamily C member 2 [Source:HGNC Symbol;Acc:HGNC:6234]	protein_coding	34.22
VIP	SCZ	ENSG00000166007	TRIM51HP	-3.11392	1.33999	1.18692	0.237807	0.973408	-4.65631	FALSE		tripartite motif-containing 51H, pseudogene [Source:HGNC Symbol;Acc:HGNC:43977]	transcribed_unprocessed_pseudogene	36.41
VIP	SCZ	ENSG00000166012	TAF1D	3.52124	-0.183548	-0.331608	0.740814	0.998017	-5.62198	FALSE	79101	TATA-box binding protein associated factor, RNA polymerase I subunit D [Source:HGNC Symbol;Acc:HGNC:28759]	protein_coding	41.79
VIP	SCZ	ENSG00000166016	ABTB2	5.39528	0.203854	0.817599	0.415347	0.995275	-5.98866	FALSE	25841	ankyrin repeat and BTB domain containing 2 [Source:HGNC Symbol;Acc:HGNC:23842]	protein_coding	47.92
VIP	SCZ	ENSG00000166024	R3HCC1L	5.01325	0.421283	1.37868	0.170782	0.960663	-5.2889	FALSE	27291	R3H domain and coiled-coil containing 1 like [Source:HGNC Symbol;Acc:HGNC:23512]	protein_coding	37.83
VIP	SCZ	ENSG00000166025	AMOTL1	6.38581	0.0298135	0.176683	0.860081	0.999463	-6.70074	FALSE	154810	angiomotin like 1 [Source:HGNC Symbol;Acc:HGNC:17811]	protein_coding	41.79
VIP	SCZ	ENSG00000166033	HTRA1	7.19025	-0.188624	-1.57312	0.118553	0.935608	-5.90355	FALSE	5654	HtrA serine peptidase 1 [Source:HGNC Symbol;Acc:HGNC:9476]	protein_coding	49.66
VIP	SCZ	ENSG00000166035	LIPC	1.44516	-0.795686	-1.19839	0.233331	0.972658	-4.9656	FALSE	3990	lipase C, hepatic type [Source:HGNC Symbol;Acc:HGNC:6619]	protein_coding	45.39
VIP	SCZ	ENSG00000166037	CEP57	5.20445	-0.0937473	-0.359223	0.720114	0.998017	-6.15846	FALSE	9702	centrosomal protein 57 [Source:HGNC Symbol;Acc:HGNC:30794]	protein_coding	37.69
VIP	SCZ	ENSG00000166046	TCP11L2	4.20735	-0.119854	-0.285701	0.775643	0.998914	-5.80068	FALSE	255394	t-complex 11 like 2 [Source:HGNC Symbol;Acc:HGNC:28627]	protein_coding	42.31
VIP	SCZ	ENSG00000166049	PASD1	2.83435	-0.111714	-0.274296	0.78437	0.998914	-5.79738	FALSE	139135	PAS domain containing repressor 1 [Source:HGNC Symbol;Acc:HGNC:20686]	protein_coding	39.24
VIP	SCZ	ENSG00000166068	SPRED1	5.89831	-0.141854	-0.630796	0.529478	0.997772	-6.33648	FALSE	161742	sprouty related EVH1 domain containing 1 [Source:HGNC Symbol;Acc:HGNC:20249]	protein_coding	35.19
VIP	SCZ	ENSG00000166069	TMCO5A	1.24607	0.015733	0.0198609	0.98419	0.999782	-5.411	FALSE	145942	transmembrane and coiled-coil domains 5A [Source:HGNC Symbol;Acc:HGNC:28558]	protein_coding	37.96
VIP	SCZ	ENSG00000166073	GPR176	6.21436	0.11762	0.602826	0.547861	0.997772	-6.46818	FALSE	11245	G protein-coupled receptor 176 [Source:HGNC Symbol;Acc:HGNC:32370]	protein_coding	40.66
VIP	SCZ	ENSG00000166086	JAM3	5.95061	0.532295	2.56225	0.0117471	0.771659	-3.37461	FALSE	83700	junctional adhesion molecule 3 [Source:HGNC Symbol;Acc:HGNC:15532]	protein_coding	41.93
VIP	SCZ	ENSG00000166104		-1.6193	-0.96918	-0.932519	0.353103	0.99013	-4.85443	FALSE		golgin subfamily A pseudogene	transcribed_unprocessed_pseudogene	53.59
VIP	SCZ	ENSG00000166105	GLB1L3	4.77802	0.283097	0.839986	0.402732	0.995275	-5.76458	FALSE	112937	galactosidase beta 1 like 3 [Source:HGNC Symbol;Acc:HGNC:25147]	protein_coding	44.4
VIP	SCZ	ENSG00000166106	ADAMTS15	1.07207	1.25938	1.20179	0.232015	0.971917	-4.70319	FALSE	170689	ADAM metallopeptidase with thrombospondin type 1 motif 15 [Source:HGNC Symbol;Acc:HGNC:16305]	protein_coding	51.86
VIP	SCZ	ENSG00000166111	SVOP	6.65947	-0.128937	-0.816025	0.416243	0.995275	-6.50763	FALSE	55530	SV2 related protein [Source:HGNC Symbol;Acc:HGNC:25417]	protein_coding	45.17
VIP	SCZ	ENSG00000166123	GPT2	6.06668	0.0878013	0.435623	0.663961	0.998017	-6.47041	FALSE	84706	glutamic--pyruvic transaminase 2 [Source:HGNC Symbol;Acc:HGNC:18062]	protein_coding	51.98
VIP	SCZ	ENSG00000166126	AMN	-3.53717	-0.75972	-0.668498	0.505211	0.997772	-4.96207	FALSE	81693	amnion associated transmembrane protein [Source:HGNC Symbol;Acc:HGNC:14604]	protein_coding	62.57
VIP	SCZ	ENSG00000166128	RAB8B	5.31283	0.34913	1.45525	0.148437	0.959004	-5.24634	FALSE	51762	RAB8B, member RAS oncogene family [Source:HGNC Symbol;Acc:HGNC:30273]	protein_coding	39.78
VIP	SCZ	ENSG00000166130	IKBIP	-0.0801167	-1.50169	-1.32942	0.18645	0.960664	-4.55528	FALSE	121457	IKBKB interacting protein [Source:HGNC Symbol;Acc:HGNC:26430]	protein_coding	40.95
VIP	SCZ	ENSG00000166133	RPUSD2	-1.55342	0.10995	0.0866938	0.931072	0.999762	-5.0931	FALSE	27079	RNA pseudouridine synthase domain containing 2 [Source:HGNC Symbol;Acc:HGNC:24180]	protein_coding	48.66
VIP	SCZ	ENSG00000166135	HIF1AN	4.76831	-0.238272	-0.740797	0.460389	0.995275	-5.86514	FALSE	55662	hypoxia inducible factor 1 subunit alpha inhibitor [Source:HGNC Symbol;Acc:HGNC:17113]	protein_coding	45.24
VIP	SCZ	ENSG00000166136	NDUFB8	1.4549	-0.161093	-0.164665	0.869509	0.999463	-5.21557	FALSE	4714	NADH:ubiquinone oxidoreductase subunit B8 [Source:HGNC Symbol;Acc:HGNC:7703]	protein_coding	47.71
VIP	SCZ	ENSG00000166140	ZFYVE19	-0.127835	0.543863	0.418001	0.676758	0.998017	-5.0699	FALSE	84936	zinc finger FYVE-type containing 19 [Source:HGNC Symbol;Acc:HGNC:20758]	protein_coding	53.53
VIP	SCZ	ENSG00000166143	PPP1R14D	-2.52314	-1.61968	-1.39021	0.167261	0.960663	-4.48898	FALSE	54866	protein phosphatase 1 regulatory inhibitor subunit 14D [Source:HGNC Symbol;Acc:HGNC:14953]	protein_coding	46.64
VIP	SCZ	ENSG00000166145	SPINT1	-1.8311	-1.46192	-1.16828	0.245212	0.973408	-4.67186	FALSE	6692	serine peptidase inhibitor, Kunitz type 1 [Source:HGNC Symbol;Acc:HGNC:11246]	protein_coding	53.63
VIP	SCZ	ENSG00000166147	FBN1	6.94708	0.0242075	0.181265	0.856492	0.999463	-7.00756	FALSE	2200	fibrillin 1 [Source:HGNC Symbol;Acc:HGNC:3603]	protein_coding	38.91
VIP	SCZ	ENSG00000166148	AVPR1A	-3.55182	0.283895	0.248112	0.804509	0.998914	-5.08893	FALSE	552	arginine vasopressin receptor 1A [Source:HGNC Symbol;Acc:HGNC:895]	protein_coding	38.49
VIP	SCZ	ENSG00000166152	C16orf78	0.0374245	1.69631	1.56698	0.119981	0.936999	-4.33868	FALSE	123970	chromosome 16 open reading frame 78 [Source:HGNC Symbol;Acc:HGNC:28479]	protein_coding	42.25
VIP	SCZ	ENSG00000166153	DEPDC4	-0.204544	-1.16049	-1.02731	0.30652	0.988663	-4.79057	FALSE	120863	DEP domain containing 4 [Source:HGNC Symbol;Acc:HGNC:22952]	protein_coding	39.88
VIP	SCZ	ENSG00000166159	LRTM2	3.7865	-0.0236617	-0.0548808	0.956333	0.999762	-5.78149	FALSE	654429	leucine rich repeats and transmembrane domains 2 [Source:HGNC Symbol;Acc:HGNC:32443]	protein_coding	57.8
VIP	SCZ	ENSG00000166164	BRD7	4.9476	-0.0748165	-0.262467	0.793451	0.998914	-6.19078	FALSE	29117	bromodomain containing 7 [Source:HGNC Symbol;Acc:HGNC:14310]	protein_coding	39.76
VIP	SCZ	ENSG00000166165	CKB	6.31794	0.0408886	0.206885	0.83648	0.999463	-6.72548	FALSE	1152	creatine kinase B [Source:HGNC Symbol;Acc:HGNC:1991]	protein_coding	70.41
VIP	SCZ	ENSG00000166166	TRMT61A	-0.175496	-2.29007	-1.98077	0.0501036	0.873086	-3.84923	FALSE	115708	tRNA methyltransferase 61A [Source:HGNC Symbol;Acc:HGNC:23790]	protein_coding	64.22
VIP	SCZ	ENSG00000166167	BTRC	7.08225	0.0705806	0.566432	0.57225	0.998017	-6.90179	FALSE	8945	beta-transducin repeat containing E3 ubiquitin protein ligase [Source:HGNC Symbol;Acc:HGNC:1144]	protein_coding	38.96
VIP	SCZ	ENSG00000166169	POLL	0.969738	-1.43866	-1.3359	0.184328	0.960663	-4.5906	FALSE	27343	DNA polymerase lambda [Source:HGNC Symbol;Acc:HGNC:9184]	protein_coding	52.96
VIP	SCZ	ENSG00000166170	BAG5	4.07207	-0.326327	-0.863549	0.389708	0.995275	-5.49708	FALSE	9529	BAG cochaperone 5 [Source:HGNC Symbol;Acc:HGNC:941]	protein_coding	45.51
VIP	SCZ	ENSG00000166171	DPCD	4.10137	-0.000373124	-0.000886408	0.999294	0.999944	-5.79435	FALSE	25911	deleted in primary ciliary dyskinesia homolog (mouse) [Source:HGNC Symbol;Acc:HGNC:24542]	protein_coding	50.18
VIP	SCZ	ENSG00000166173	LARP6	5.12	-0.181035	-0.635161	0.526638	0.997772	-6.01826	FALSE	55323	La ribonucleoprotein 6, translational regulator [Source:HGNC Symbol;Acc:HGNC:24012]	protein_coding	44.62
VIP	SCZ	ENSG00000166181	API5	3.75623	0.0834124	0.162297	0.871368	0.999463	-5.75495	FALSE	8539	apoptosis inhibitor 5 [Source:HGNC Symbol;Acc:HGNC:594]	protein_coding	37.75
VIP	SCZ	ENSG00000166183	ASPG	0.621498	0.832959	0.692955	0.489793	0.995926	-5.00046	FALSE	374569	asparaginase [Source:HGNC Symbol;Acc:HGNC:20123]	protein_coding	63.42
VIP	SCZ	ENSG00000166188	ZNF319	-1.53902	2.43241	1.99215	0.0488226	0.873086	-3.84899	FALSE	57567	zinc finger protein 319 [Source:HGNC Symbol;Acc:HGNC:13644]	protein_coding	60.75
VIP	SCZ	ENSG00000166189	HPS6	-2.13408	-0.84764	-0.672529	0.502652	0.997772	-4.95462	FALSE	79803	HPS6 biogenesis of lysosomal organelles complex 2 subunit 3 [Source:HGNC Symbol;Acc:HGNC:18817]	protein_coding	64.21
VIP	SCZ	ENSG00000166192	SENP8	0.999574	0.00714644	0.00750545	0.994025	0.999944	-5.27584	FALSE	123228	SUMO peptidase family member, NEDD8 specific [Source:HGNC Symbol;Acc:HGNC:22992]	protein_coding	40.36
VIP	SCZ	ENSG00000166197	NOLC1	4.6433	0.253444	0.803734	0.423278	0.995275	-5.73272	FALSE	9221	nucleolar and coiled-body phosphoprotein 1 [Source:HGNC Symbol;Acc:HGNC:15608]	protein_coding	47.22
VIP	SCZ	ENSG00000166199	ALKBH3	3.45742	-0.418306	-0.806344	0.421778	0.995275	-5.46123	FALSE	221120	alkB homolog 3, alpha-ketoglutarate dependent dioxygenase [Source:HGNC Symbol;Acc:HGNC:30141]	protein_coding	40.8
VIP	SCZ	ENSG00000166200	COPS2	4.5246	-0.0100735	-0.0315984	0.974849	0.999762	-6.0894	FALSE	9318	COP9 signalosome subunit 2 [Source:HGNC Symbol;Acc:HGNC:30747]	protein_coding	35.44
VIP	SCZ	ENSG00000166206	GABRB3	8.37772	0.0228059	0.276821	0.782629	0.998914	-7.81534	FALSE	2562	gamma-aminobutyric acid type A receptor subunit beta3 [Source:HGNC Symbol;Acc:HGNC:4083]	protein_coding	41.34
VIP	SCZ	ENSG00000166211	SPIC	-2.84015	0.0945442	0.0814662	0.935219	0.999762	-5.10491	FALSE	121599	Spi-C transcription factor [Source:HGNC Symbol;Acc:HGNC:29549]	protein_coding	40.1
VIP	SCZ	ENSG00000166220	TBATA	-2.49532	2.52696	2.34094	0.0210306	0.819026	-3.36439	FALSE	219793	thymus, brain and testes associated [Source:HGNC Symbol;Acc:HGNC:23511]	protein_coding	53.91
VIP	SCZ	ENSG00000166224	SGPL1	5.28669	0.0116981	0.0464813	0.963011	0.999762	-6.30962	FALSE	8879	sphingosine-1-phosphate lyase 1 [Source:HGNC Symbol;Acc:HGNC:10817]	protein_coding	42.3
VIP	SCZ	ENSG00000166225	FRS2	5.46074	-0.111531	-0.416873	0.677581	0.998017	-6.23727	FALSE	10818	fibroblast growth factor receptor substrate 2 [Source:HGNC Symbol;Acc:HGNC:16971]	protein_coding	37.9
VIP	SCZ	ENSG00000166226	CCT2	2.63348	-0.40718	-0.53296	0.595133	0.998017	-5.34964	FALSE	10576	chaperonin containing TCP1 subunit 2 [Source:HGNC Symbol;Acc:HGNC:1615]	protein_coding	39.37
VIP	SCZ	ENSG00000166228	PCBD1	1.44084	-0.80487	-0.766893	0.444782	0.995275	-5.01718	FALSE	5092	pterin-4 alpha-carbinolamine dehydratase 1 [Source:HGNC Symbol;Acc:HGNC:8646]	protein_coding	50.57
VIP	SCZ	ENSG00000166233	ARIH1	6.87211	-0.0281565	-0.201374	0.840777	0.999463	-6.89141	FALSE	25820	ariadne RBR E3 ubiquitin protein ligase 1 [Source:HGNC Symbol;Acc:HGNC:689]	protein_coding	38.72
VIP	SCZ	ENSG00000166246	DNAAF8	-3.82066	-0.448129	-0.375504	0.708006	0.998017	-5.06878	FALSE	146562	dynein axonemal assembly factor 8 [Source:HGNC Symbol;Acc:HGNC:25081]	protein_coding	52.61
VIP	SCZ	ENSG00000166250	CLMP	4.09995	0.259084	0.648574	0.51796	0.997772	-5.7029	FALSE	79827	CXADR like membrane protein [Source:HGNC Symbol;Acc:HGNC:24039]	protein_coding	45.03
VIP	SCZ	ENSG00000166257	SCN3B	6.29858	-0.0539611	-0.304096	0.761627	0.998678	-6.66908	FALSE	55800	sodium voltage-gated channel beta subunit 3 [Source:HGNC Symbol;Acc:HGNC:20665]	protein_coding	45.94
VIP	SCZ	ENSG00000166260	COX11	3.12547	0.725737	1.21317	0.227656	0.97106	-4.92693	FALSE	1353	cytochrome c oxidase copper chaperone COX11 [Source:HGNC Symbol;Acc:HGNC:2261]	protein_coding	41.44
VIP	SCZ	ENSG00000166261	ZNF202	3.66937	0.229132	0.40674	0.684986	0.998017	-5.66015	FALSE	7753	zinc finger protein 202 [Source:HGNC Symbol;Acc:HGNC:12994]	protein_coding	44.44
VIP	SCZ	ENSG00000166262	FAM227B	4.46473	0.0621215	0.190359	0.849377	0.999463	-6.10196	FALSE	196951	family with sequence similarity 227 member B [Source:HGNC Symbol;Acc:HGNC:26543]	protein_coding	36.14
VIP	SCZ	ENSG00000166263	STXBP4	5.70699	0.26946	1.16343	0.247164	0.973408	-5.7715	FALSE	252983	syntaxin binding protein 4 [Source:HGNC Symbol;Acc:HGNC:19694]	protein_coding	36.22
VIP	SCZ	ENSG00000166265	CYYR1	-2.61001	0.729776	0.593098	0.554329	0.998017	-4.98874	FALSE	116159	cysteine and tyrosine rich 1 [Source:HGNC Symbol;Acc:HGNC:16274]	protein_coding	37.29
VIP	SCZ	ENSG00000166266	CUL5	5.58379	-0.364995	-1.69118	0.0936235	0.917406	-5.02252	FALSE	8065	cullin 5 [Source:HGNC Symbol;Acc:HGNC:2556]	protein_coding	39.36
VIP	SCZ	ENSG00000166268	MYRFL	2.49007	0.132858	0.190135	0.849553	0.999463	-5.50526	FALSE	196446	myelin regulatory factor like [Source:HGNC Symbol;Acc:HGNC:26316]	protein_coding	39.67
VIP	SCZ	ENSG00000166272	WBP1L	5.50041	0.207146	0.847978	0.398285	0.995275	-6.01987	FALSE	54838	WW domain binding protein 1 like [Source:HGNC Symbol;Acc:HGNC:23510]	protein_coding	47.4
VIP	SCZ	ENSG00000166272	WBP1L	5.50041	0.207146	0.847978	0.398285	0.995275	-6.01987	FALSE	102724307	WW domain binding protein 1 like [Source:HGNC Symbol;Acc:HGNC:23510]	protein_coding	47.4
VIP	SCZ	ENSG00000166275	BORCS7	-2.0436	2.61964	2.16129	0.0328328	0.830161	-3.63445	FALSE	119032	BLOC-1 related complex subunit 7 [Source:HGNC Symbol;Acc:HGNC:23516]	protein_coding	41.63
VIP	SCZ	ENSG00000166278	C2	1.61013	0.706385	0.853828	0.395049	0.995275	-5.1048	FALSE	717	complement C2 [Source:HGNC Symbol;Acc:HGNC:1248]	protein_coding	49.87
VIP	SCZ	ENSG00000166289	PLEKHF1	-1.11579	-0.679965	-0.572068	0.568439	0.998017	-5.00911	FALSE	79156	pleckstrin homology and FYVE domain containing 1 [Source:HGNC Symbol;Acc:HGNC:20764]	protein_coding	56.05
VIP	SCZ	ENSG00000166292	TMEM100	-1.54234	0.913537	0.807982	0.420838	0.995275	-4.92073	FALSE	55273	transmembrane protein 100 [Source:HGNC Symbol;Acc:HGNC:25607]	protein_coding	40.18
VIP	SCZ	ENSG00000166295	ANAPC16	3.21235	0.580146	0.905908	0.366957	0.994434	-5.21634	FALSE	119504	anaphase promoting complex subunit 16 [Source:HGNC Symbol;Acc:HGNC:26976]	protein_coding	43.46
VIP	SCZ	ENSG00000166311	SMPD1	1.72621	1.13999	1.25505	0.212112	0.96922	-4.73441	FALSE	6609	sphingomyelin phosphodiesterase 1 [Source:HGNC Symbol;Acc:HGNC:11120]	protein_coding	56.72
VIP	SCZ	ENSG00000166313	APBB1	6.23236	0.0385129	0.196995	0.844194	0.999463	-6.61807	FALSE	322	amyloid beta precursor protein binding family B member 1 [Source:HGNC Symbol;Acc:HGNC:581]	protein_coding	51.87
VIP	SCZ	ENSG00000166317	SYNPO2L	-0.0638428	0.198261	0.172514	0.86335	0.999463	-5.14755	FALSE	79933	synaptopodin 2 like [Source:HGNC Symbol;Acc:HGNC:23532]	protein_coding	50.61
VIP	SCZ	ENSG00000166321	NUDT13	1.89219	-0.155514	-0.198944	0.842672	0.999463	-5.40558	FALSE	25961	nudix hydrolase 13 [Source:HGNC Symbol;Acc:HGNC:18827]	protein_coding	41.24
VIP	SCZ	ENSG00000166323	C11orf65	3.00238	0.282472	0.504796	0.614708	0.998017	-5.5281	FALSE	160140	chromosome 11 open reading frame 65 [Source:HGNC Symbol;Acc:HGNC:28519]	protein_coding	38.99
VIP	SCZ	ENSG00000166326	TRIM44	7.55239	0.175267	1.69883	0.0921669	0.917406	-5.85684	FALSE	54765	tripartite motif containing 44 [Source:HGNC Symbol;Acc:HGNC:19016]	protein_coding	39.96
VIP	SCZ	ENSG00000166333	ILK	1.24762	-0.120265	-0.149144	0.881712	0.999463	-5.3749	FALSE	3611	integrin linked kinase [Source:HGNC Symbol;Acc:HGNC:6040]	protein_coding	49.78
VIP	SCZ	ENSG00000166337	TAF10	0.54947	0.0607896	0.0576827	0.954106	0.999762	-5.19619	FALSE	6881	TATA-box binding protein associated factor 10 [Source:HGNC Symbol;Acc:HGNC:11543]	protein_coding	52.53
VIP	SCZ	ENSG00000166340	TPP1	3.24719	0.140867	0.221585	0.825046	0.999463	-5.57796	FALSE	1200	tripeptidyl peptidase 1 [Source:HGNC Symbol;Acc:HGNC:2073]	protein_coding	50.28
VIP	SCZ	ENSG00000166341	DCHS1	5.36156	0.158662	0.642834	0.521665	0.997772	-6.08836	FALSE	8642	dachsous cadherin-related 1 [Source:HGNC Symbol;Acc:HGNC:13681]	protein_coding	52.61
VIP	SCZ	ENSG00000166342	NETO1	6.42192	-0.017373	-0.0913405	0.927388	0.999762	-6.70497	FALSE	81832	neuropilin and tolloid like 1 [Source:HGNC Symbol;Acc:HGNC:13823]	protein_coding	36.85
VIP	SCZ	ENSG00000166343	MSS51	2.39221	0.764611	1.14293	0.255542	0.975401	-4.93757	FALSE	118490	MSS51 mitochondrial translational activator [Source:HGNC Symbol;Acc:HGNC:21000]	protein_coding	42.14
VIP	SCZ	ENSG00000166347	CYB5A	3.65232	0.371349	0.760956	0.448306	0.995275	-5.4702	FALSE	1528	cytochrome b5 type A [Source:HGNC Symbol;Acc:HGNC:2570]	protein_coding	44.27
VIP	SCZ	ENSG00000166348	USP54	5.9759	0.254102	1.33289	0.185311	0.960663	-5.68757	FALSE	159195	ubiquitin specific peptidase 54 [Source:HGNC Symbol;Acc:HGNC:23513]	protein_coding	42.18
VIP	SCZ	ENSG00000166349	RAG1	2.15261	-1.09388	-1.526	0.129869	0.946546	-4.52421	FALSE	5896	recombination activating 1 [Source:HGNC Symbol;Acc:HGNC:9831]	protein_coding	39.18
VIP	SCZ	ENSG00000166352	IFTAP	3.84833	-0.27636	-0.622542	0.534869	0.997772	-5.63613	FALSE	119710	intraflagellar transport associated protein [Source:HGNC Symbol;Acc:HGNC:25142]	protein_coding	37.62
VIP	SCZ	ENSG00000166359	WDR88	1.75763	0.244169	0.327619	0.74382	0.998017	-5.33104	FALSE	126248	WD repeat domain 88 [Source:HGNC Symbol;Acc:HGNC:26999]	protein_coding	48.81
VIP	SCZ	ENSG00000166377	ATP9B	7.63862	0.0333539	0.352944	0.724804	0.998017	-7.30417	FALSE	374868	ATPase phospholipid transporting 9B (putative) [Source:HGNC Symbol;Acc:HGNC:13541]	protein_coding	41.83
VIP	SCZ	ENSG00000166387	PPFIBP2	4.9288	0.572022	1.70391	0.0912115	0.917406	-4.77669	FALSE	8495	PPFIA binding protein 2 [Source:HGNC Symbol;Acc:HGNC:9250]	protein_coding	45.46
VIP	SCZ	ENSG00000166391	MOGAT2	-2.04624	1.2862	1.09899	0.274164	0.980669	-4.72927	FALSE	80168	monoacylglycerol O-acyltransferase 2 [Source:HGNC Symbol;Acc:HGNC:23248]	protein_coding	51.97
VIP	SCZ	ENSG00000166394	CYB5R2	-1.63603	0.728541	0.615089	0.539762	0.997772	-4.98807	FALSE	51700	cytochrome b5 reductase 2 [Source:HGNC Symbol;Acc:HGNC:24376]	protein_coding	49.61
VIP	SCZ	ENSG00000166396	SERPINB7	1.29375	-0.33269	-0.41842	0.676453	0.998017	-5.31548	FALSE	8710	serpin family B member 7 [Source:HGNC Symbol;Acc:HGNC:13902]	protein_coding	37.32
VIP	SCZ	ENSG00000166398	GARRE1	5.70439	0.384337	1.77011	0.0794689	0.914021	-4.90369	FALSE	9710	granule associated Rac and RHOG effector 1 [Source:HGNC Symbol;Acc:HGNC:29016]	protein_coding	44.94
VIP	SCZ	ENSG00000166401	SERPINB8	1.084	0.488955	0.552795	0.581521	0.998017	-5.23059	FALSE	5271	serpin family B member 8 [Source:HGNC Symbol;Acc:HGNC:8952]	protein_coding	41.09
VIP	SCZ	ENSG00000166402	TUB	6.65692	0.117164	0.811175	0.419011	0.995275	-6.50116	FALSE	7275	TUB bipartite transcription factor [Source:HGNC Symbol;Acc:HGNC:12406]	protein_coding	49.4
VIP	SCZ	ENSG00000166405	RIC3	5.73998	0.312495	1.55857	0.12196	0.941045	-5.29376	FALSE	79608	RIC3 acetylcholine receptor chaperone [Source:HGNC Symbol;Acc:HGNC:30338]	protein_coding	39.92
VIP	SCZ	ENSG00000166407	LMO1	0.341029	0.694282	0.656714	0.512731	0.997772	-5.07171	FALSE	4004	LIM domain only 1 [Source:HGNC Symbol;Acc:HGNC:6641]	protein_coding	52.88
VIP	SCZ	ENSG00000166411	IDH3A	4.83455	0.0189032	0.0640038	0.949083	0.999762	-6.10725	FALSE	3419	isocitrate dehydrogenase (NAD(+)) 3 catalytic subunit alpha [Source:HGNC Symbol;Acc:HGNC:5384]	protein_coding	44.46
VIP	SCZ	ENSG00000166415	WDR72	4.91336	-0.169627	-0.618705	0.537385	0.997772	-6.12354	FALSE	256764	WD repeat domain 72 [Source:HGNC Symbol;Acc:HGNC:26790]	protein_coding	36.62
VIP	SCZ	ENSG00000166426	CRABP1	-3.18407	0.514837	0.441772	0.659518	0.998017	-5.04293	FALSE	1381	cellular retinoic acid binding protein 1 [Source:HGNC Symbol;Acc:HGNC:2338]	protein_coding	48.55
VIP	SCZ	ENSG00000166428	PLD4	-2.3557	-0.596747	-0.47048	0.63894	0.998017	-5.02567	FALSE	122618	phospholipase D family member 4 [Source:HGNC Symbol;Acc:HGNC:23792]	protein_coding	61.65
VIP	SCZ	ENSG00000166432	ZMAT1	4.8679	-0.106049	-0.41375	0.67986	0.998017	-6.0485	FALSE	84460	zinc finger matrin-type 1 [Source:HGNC Symbol;Acc:HGNC:29377]	protein_coding	37.76
VIP	SCZ	ENSG00000166435	XRRA1	5.63185	0.41583	1.72539	0.087255	0.914246	-4.94513	FALSE	143570	X-ray radiation resistance associated 1 [Source:HGNC Symbol;Acc:HGNC:18868]	protein_coding	41.82
VIP	SCZ	ENSG00000166436	TRIM66	5.35498	0.121678	0.523661	0.601564	0.998017	-6.17102	FALSE	9866	tripartite motif containing 66 [Source:HGNC Symbol;Acc:HGNC:29005]	protein_coding	45.38
VIP	SCZ	ENSG00000166439	RNF169	5.29718	0.225458	0.892747	0.373934	0.994617	-5.86768	FALSE	254225	ring finger protein 169 [Source:HGNC Symbol;Acc:HGNC:26961]	protein_coding	39.49
VIP	SCZ	ENSG00000166441	RPL27A	2.45175	0.937544	1.22563	0.222945	0.97106	-4.83928	FALSE	6157	ribosomal protein L27a [Source:HGNC Symbol;Acc:HGNC:10329]	protein_coding	50.4
VIP	SCZ	ENSG00000166444	DENND2B	5.59328	0.227805	0.907768	0.365978	0.994151	-5.98001	FALSE	6764	DENN domain containing 2B [Source:HGNC Symbol;Acc:HGNC:11350]	protein_coding	45.03
VIP	SCZ	ENSG00000166446	CDYL2	6.22692	-0.064993	-0.391803	0.695959	0.998017	-6.64572	FALSE	124359	chromodomain Y like 2 [Source:HGNC Symbol;Acc:HGNC:23030]	protein_coding	41.9
VIP	SCZ	ENSG00000166448	TMEM130	6.77974	0.139069	0.992039	0.323348	0.989643	-6.43308	FALSE	222865	transmembrane protein 130 [Source:HGNC Symbol;Acc:HGNC:25429]	protein_coding	52.26
VIP	SCZ	ENSG00000166450	PRTG	4.67491	-0.00836007	-0.0246073	0.980413	0.999762	-6.11906	FALSE	283659	protogenin [Source:HGNC Symbol;Acc:HGNC:26373]	protein_coding	38.59
VIP	SCZ	ENSG00000166452	AKIP1	1.00343	-1.28557	-1.21396	0.227354	0.97106	-4.66844	FALSE	56672	A-kinase interacting protein 1 [Source:HGNC Symbol;Acc:HGNC:1170]	protein_coding	46.42
VIP	SCZ	ENSG00000166454	ATMIN	4.06508	-0.654455	-1.61238	0.109734	0.929223	-4.63116	FALSE	23300	ATM interactor [Source:HGNC Symbol;Acc:HGNC:29034]	protein_coding	44.63
VIP	SCZ	ENSG00000166471	TMEM41B	3.69949	1.08038	1.9585	0.0526936	0.873086	-4.01655	FALSE	440026	transmembrane protein 41B [Source:HGNC Symbol;Acc:HGNC:28948]	protein_coding	42.34
VIP	SCZ	ENSG00000166473	PKD1L2	3.03949	0.099906	0.18627	0.852575	0.999463	-5.66444	FALSE	114780	polycystin 1 like 2 (gene/pseudogene) [Source:HGNC Symbol;Acc:HGNC:21715]	protein_coding	49.62
VIP	SCZ	ENSG00000166477	LEO1	3.48119	0.182178	0.399711	0.690142	0.998017	-5.63839	FALSE	123169	LEO1 homolog, Paf1/RNA polymerase II complex component [Source:HGNC Symbol;Acc:HGNC:30401]	protein_coding	43.11
VIP	SCZ	ENSG00000166478	ZNF143	3.30169	0.827168	1.52374	0.130432	0.946546	-4.61367	FALSE	7702	zinc finger protein 143 [Source:HGNC Symbol;Acc:HGNC:12928]	protein_coding	42.79
VIP	SCZ	ENSG00000166479	TMX3	4.47285	0.224057	0.652513	0.515427	0.997772	-5.81175	FALSE	54495	thioredoxin related transmembrane protein 3 [Source:HGNC Symbol;Acc:HGNC:24718]	protein_coding	36.04
VIP	SCZ	ENSG00000166483	WEE1	-0.710704	1.09722	1.05562	0.293445	0.985696	-4.81126	FALSE	7465	WEE1 G2 checkpoint kinase [Source:HGNC Symbol;Acc:HGNC:12761]	protein_coding	40.55
VIP	SCZ	ENSG00000166484	MAPK7	-0.13943	-0.967131	-0.838716	0.403441	0.995275	-4.92658	FALSE	5598	mitogen-activated protein kinase 7 [Source:HGNC Symbol;Acc:HGNC:6880]	protein_coding	59.22
VIP	SCZ	ENSG00000166492	FAM86GP	-2.57822	-0.839442	-0.703367	0.483308	0.995275	-4.94408	FALSE		family with sequence similarity 86 member G, pseudogene [Source:HGNC Symbol;Acc:HGNC:42358]	unprocessed_pseudogene	53.45
VIP	SCZ	ENSG00000166501	PRKCB	8.48129	0.0960865	1.03917	0.302271	0.986725	-7.39148	FALSE	5579	protein kinase C beta [Source:HGNC Symbol;Acc:HGNC:9395]	protein_coding	43.77
VIP	SCZ	ENSG00000166503	HDGFL3	5.51331	0.30246	1.25254	0.213018	0.96922	-5.62438	FALSE	50810	HDGF like 3 [Source:HGNC Symbol;Acc:HGNC:24937]	protein_coding	39.55
VIP	SCZ	ENSG00000166507	NDST2	-1.71044	2.55227	2.09359	0.0385861	0.852618	-3.7168	FALSE	8509	N-deacetylase and N-sulfotransferase 2 [Source:HGNC Symbol;Acc:HGNC:7681]	protein_coding	53.04
VIP	SCZ	ENSG00000166508	MCM7	0.35699	0.602561	0.547508	0.585135	0.998017	-5.06253	FALSE	4176	minichromosome maintenance complex component 7 [Source:HGNC Symbol;Acc:HGNC:6950]	protein_coding	54.21
VIP	SCZ	ENSG00000166509	CLEC3A	-3.13361	-1.98912	-1.97338	0.0509507	0.873086	-3.87399	FALSE	10143	C-type lectin domain family 3 member A [Source:HGNC Symbol;Acc:HGNC:2052]	protein_coding	43.21
VIP	SCZ	ENSG00000166510	CCDC68	1.4217	-0.14787	-0.192572	0.847648	0.999463	-5.39227	FALSE	80323	coiled-coil domain containing 68 [Source:HGNC Symbol;Acc:HGNC:24350]	protein_coding	39.73
VIP	SCZ	ENSG00000166523	CLEC4E	-3.16279	1.13925	1.00608	0.316579	0.989643	-4.78177	FALSE	26253	C-type lectin domain family 4 member E [Source:HGNC Symbol;Acc:HGNC:14555]	protein_coding	39.84
VIP	SCZ	ENSG00000166526	ZNF3	1.9015	-0.087964	-0.116457	0.907502	0.999463	-5.4309	FALSE	7551	zinc finger protein 3 [Source:HGNC Symbol;Acc:HGNC:13089]	protein_coding	48.95
VIP	SCZ	ENSG00000166527	CLEC4D	-2.73349	0.823361	0.718798	0.473784	0.995275	-4.94385	FALSE	338339	C-type lectin domain family 4 member D [Source:HGNC Symbol;Acc:HGNC:14554]	protein_coding	37.46
VIP	SCZ	ENSG00000166529	ZSCAN21	0.387996	-0.0391303	-0.0432352	0.965592	0.999762	-5.2553	FALSE	7589	zinc finger and SCAN domain containing 21 [Source:HGNC Symbol;Acc:HGNC:13104]	protein_coding	47.86
VIP	SCZ	ENSG00000166532	RIMKLB	5.82678	0.219453	1.14136	0.25619	0.97606	-5.85339	FALSE	57494	ribosomal modification protein rimK like family member B [Source:HGNC Symbol;Acc:HGNC:29228]	protein_coding	41.05
VIP	SCZ	ENSG00000166535	A2ML1	1.23056	-1.04365	-1.08523	0.280184	0.981732	-4.86122	FALSE	144568	alpha-2-macroglobulin like 1 [Source:HGNC Symbol;Acc:HGNC:23336]	protein_coding	44.23
VIP	SCZ	ENSG00000166546	BEAN1	4.67123	-0.564909	-1.86195	0.0652692	0.89668	-4.44688	FALSE	146227	brain expressed associated with NEDD4 1 [Source:HGNC Symbol;Acc:HGNC:24160]	protein_coding	50.58
VIP	SCZ	ENSG00000166548	TK2	4.43151	-0.187732	-0.500752	0.617542	0.998017	-5.8417	FALSE	7084	thymidine kinase 2 [Source:HGNC Symbol;Acc:HGNC:11831]	protein_coding	49.54
VIP	SCZ	ENSG00000166557	TMED3	4.57528	1.55283	3.64236	0.000413051	0.325893	-0.0706686	FALSE	23423	transmembrane p24 trafficking protein 3 [Source:HGNC Symbol;Acc:HGNC:28889]	protein_coding	42.57
VIP	SCZ	ENSG00000166558	SLC38A8	-0.213329	-2.23673	-2.09849	0.0381428	0.848896	-3.68577	FALSE	146167	solute carrier family 38 member 8 [Source:HGNC Symbol;Acc:HGNC:32434]	protein_coding	52.87
VIP	SCZ	ENSG00000166562	SEC11C	2.87891	0.955434	1.23457	0.219613	0.97057	-4.81755	FALSE	90701	SEC11 homolog C, signal peptidase complex subunit [Source:HGNC Symbol;Acc:HGNC:23400]	protein_coding	43.03
VIP	SCZ	ENSG00000166569	CPLX4	1.12727	-0.58808	-0.785658	0.433751	0.995275	-5.14339	FALSE	339302	complexin 4 [Source:HGNC Symbol;Acc:HGNC:24330]	protein_coding	41.55
VIP	SCZ	ENSG00000166573	GALR1	1.87781	-0.921011	-1.29391	0.198397	0.968769	-4.74414	FALSE	2587	galanin receptor 1 [Source:HGNC Symbol;Acc:HGNC:4132]	protein_coding	44.37
VIP	SCZ	ENSG00000166575	TMEM135	6.44008	0.187832	1.05017	0.295934	0.985696	-6.17828	FALSE	65084	transmembrane protein 135 [Source:HGNC Symbol;Acc:HGNC:26167]	protein_coding	36.37
VIP	SCZ	ENSG00000166578	IQCD	0.574236	0.960492	0.955196	0.341565	0.99013	-4.88113	FALSE	115811	IQ motif containing D [Source:HGNC Symbol;Acc:HGNC:25168]	protein_coding	47.7
VIP	SCZ	ENSG00000166579	NDEL1	4.97385	0.167995	0.509425	0.611471	0.998017	-6.05697	FALSE	81565	nudE neurodevelopment protein 1 like 1 [Source:HGNC Symbol;Acc:HGNC:17620]	protein_coding	44.62
VIP	SCZ	ENSG00000166582	CENPV	0.981073	-1.3789	-1.43919	0.152926	0.960663	-4.51486	FALSE	201161	centromere protein V [Source:HGNC Symbol;Acc:HGNC:29920]	protein_coding	48.01
VIP	SCZ	ENSG00000166592	RRAD	-3.02092	0.523761	0.429104	0.668684	0.998017	-5.04651	FALSE	6236	RRAD, Ras related glycolysis inhibitor and calcium channel regulator [Source:HGNC Symbol;Acc:HGNC:10446]	protein_coding	59.85
VIP	SCZ	ENSG00000166595	CIAO2B	0.141807	1.29847	1.08631	0.279707	0.981732	-4.74274	FALSE	51647	cytosolic iron-sulfur assembly component 2B [Source:HGNC Symbol;Acc:HGNC:24261]	protein_coding	55.7
VIP	SCZ	ENSG00000166596	CFAP52	2.15263	0.655314	0.937214	0.350694	0.99013	-5.09362	FALSE	146845	cilia and flagella associated protein 52 [Source:HGNC Symbol;Acc:HGNC:16053]	protein_coding	42.41
VIP	SCZ	ENSG00000166598	HSP90B1	6.42157	0.201565	1.03537	0.302757	0.986745	-6.22457	FALSE	7184	heat shock protein 90 beta family member 1 [Source:HGNC Symbol;Acc:HGNC:12028]	protein_coding	39.87
VIP	SCZ	ENSG00000166619	BLCAP	5.80194	-0.0592575	-0.258178	0.79675	0.998914	-6.42882	FALSE	10904	BLCAP apoptosis inducing factor [Source:HGNC Symbol;Acc:HGNC:1055]	protein_coding	47.98
VIP	SCZ	ENSG00000166634	SERPINB12	-2.48133	-1.35205	-1.19403	0.235027	0.973408	-4.65355	FALSE	89777	serpin family B member 12 [Source:HGNC Symbol;Acc:HGNC:14220]	protein_coding	39.65
VIP	SCZ	ENSG00000166664	CHRFAM7A	0.902301	1.60209	1.74225	0.084249	0.914021	-4.16164	FALSE	89832	CHRNA7 (exons 5-10) and FAM7A (exons A-E) fusion [Source:HGNC Symbol;Acc:HGNC:15781]	protein_coding	44.41
VIP	SCZ	ENSG00000166669	ATF7IP2	5.74677	-0.0216717	-0.103505	0.91775	0.999762	-6.47961	FALSE	80063	activating transcription factor 7 interacting protein 2 [Source:HGNC Symbol;Acc:HGNC:20397]	protein_coding	41.4
VIP	SCZ	ENSG00000166676	TVP23A	5.871	-0.197705	-0.984078	0.327229	0.989679	-6.03299	FALSE	780776	trans-golgi network vesicle protein 23 homolog A [Source:HGNC Symbol;Acc:HGNC:20398]	protein_coding	48.06
VIP	SCZ	ENSG00000166681	BEX3	5.7268	0.283552	1.12342	0.263698	0.979402	-5.81902	FALSE	27018	brain expressed X-linked 3 [Source:HGNC Symbol;Acc:HGNC:13388]	protein_coding	55.59
VIP	SCZ	ENSG00000166682	TMPRSS5	2.29132	-0.0696985	-0.119326	0.905234	0.999463	-5.54544	FALSE	80975	transmembrane serine protease 5 [Source:HGNC Symbol;Acc:HGNC:14908]	protein_coding	49.51
VIP	SCZ	ENSG00000166685	COG1	4.54563	-0.565393	-1.6175	0.108624	0.929096	-4.79322	FALSE	9382	component of oligomeric golgi complex 1 [Source:HGNC Symbol;Acc:HGNC:6545]	protein_coding	48.45
VIP	SCZ	ENSG00000166689	PLEKHA7	6.01464	0.21103	1.15158	0.251981	0.973408	-5.91728	FALSE	144100	pleckstrin homology domain containing A7 [Source:HGNC Symbol;Acc:HGNC:27049]	protein_coding	46.37
VIP	SCZ	ENSG00000166704	ZNF606	3.43807	-0.350899	-0.633966	0.527414	0.997772	-5.54754	FALSE	80095	zinc finger protein 606 [Source:HGNC Symbol;Acc:HGNC:25879]	protein_coding	45.01
VIP	SCZ	ENSG00000166707	ZCCHC18	-2.96887	-0.370857	-0.300418	0.764423	0.998678	-5.07321	FALSE	644353	zinc finger CCHC-type containing 18 [Source:HGNC Symbol;Acc:HGNC:32459]	protein_coding	52.61
VIP	SCZ	ENSG00000166710	B2M	0.179384	0.137398	0.124382	0.901239	0.999463	-5.15103	FALSE	567	beta-2-microglobulin [Source:HGNC Symbol;Acc:HGNC:914]	protein_coding	42.87
VIP	SCZ	ENSG00000166716	ZNF592	5.62875	0.385961	1.61557	0.109042	0.929096	-5.09542	FALSE	9640	zinc finger protein 592 [Source:HGNC Symbol;Acc:HGNC:28986]	protein_coding	45.93
VIP	SCZ	ENSG00000166734	GOLM2	6.71717	-0.0473638	-0.305681	0.760423	0.998678	-6.83386	FALSE	113201	golgi membrane protein 2 [Source:HGNC Symbol;Acc:HGNC:24892]	protein_coding	40.6
VIP	SCZ	ENSG00000166736	HTR3A	1.57575	-0.863533	-0.749994	0.455153	0.995275	-5.06761	FALSE	3359	5-hydroxytryptamine receptor 3A [Source:HGNC Symbol;Acc:HGNC:5297]	protein_coding	50.57
VIP	SCZ	ENSG00000166741	NNMT	-3.19005	-0.496614	-0.410903	0.68194	0.998017	-5.04637	FALSE	4837	nicotinamide N-methyltransferase [Source:HGNC Symbol;Acc:HGNC:7861]	protein_coding	43.32
VIP	SCZ	ENSG00000166747	AP1G1	5.76964	-0.0803749	-0.390373	0.697013	0.998017	-6.3907	FALSE	164	adaptor related protein complex 1 subunit gamma 1 [Source:HGNC Symbol;Acc:HGNC:555]	protein_coding	40.73
VIP	SCZ	ENSG00000166750	SLFN5	2.25654	-0.212244	-0.299723	0.764952	0.998678	-5.38299	FALSE	162394	schlafen family member 5 [Source:HGNC Symbol;Acc:HGNC:28286]	protein_coding	41.59
VIP	SCZ	ENSG00000166762	CATSPER2	5.20953	-0.240105	-0.938869	0.349848	0.99013	-5.82724	FALSE	117155	cation channel sperm associated 2 [Source:HGNC Symbol;Acc:HGNC:18810]	protein_coding	43.72
VIP	SCZ	ENSG00000166763	STRCP1	-0.224793	0.771592	0.69346	0.489477	0.995926	-5.00099	FALSE		stereocilin pseudogene 1 [Source:HGNC Symbol;Acc:HGNC:33915]	transcribed_unprocessed_pseudogene	51.06
VIP	SCZ	ENSG00000166770	ZNF667-AS1	3.12266	-0.956562	-1.76036	0.081116	0.914021	-4.27331	FALSE	100128252	ZNF667 antisense RNA 1 (head to head) [Source:HGNC Symbol;Acc:HGNC:44321]	lncRNA	43.23
VIP	SCZ	ENSG00000166780	BMERB1	6.86958	0.305367	2.3493	0.0205868	0.818735	-4.2819	FALSE	89927	bMERB domain containing 1 [Source:HGNC Symbol;Acc:HGNC:19213]	protein_coding	45.91
VIP	SCZ	ENSG00000166783	MARF1	5.70838	-0.0671321	-0.315112	0.753271	0.998017	-6.37604	FALSE	9665	meiosis regulator and mRNA stability factor 1 [Source:HGNC Symbol;Acc:HGNC:29562]	protein_coding	44.17
VIP	SCZ	ENSG00000166788	SAAL1	3.22062	0.135996	0.190919	0.84894	0.999463	-5.5574	FALSE	113174	serum amyloid A like 1 [Source:HGNC Symbol;Acc:HGNC:25158]	protein_coding	39.76
VIP	SCZ	ENSG00000166793	YPEL4	3.25013	-0.44977	-0.798185	0.426477	0.995275	-5.33826	FALSE	219539	yippee like 4 [Source:HGNC Symbol;Acc:HGNC:18328]	protein_coding	55.21
VIP	SCZ	ENSG00000166794	PPIB	1.77145	-0.149823	-0.146221	0.884014	0.999463	-5.2938	FALSE	5479	peptidylprolyl isomerase B [Source:HGNC Symbol;Acc:HGNC:9255]	protein_coding	52.77
VIP	SCZ	ENSG00000166796	LDHC	-0.0701268	0.484575	0.54972	0.583622	0.998017	-5.16471	FALSE	3948	lactate dehydrogenase C [Source:HGNC Symbol;Acc:HGNC:6544]	protein_coding	41.13
VIP	SCZ	ENSG00000166797	CIAO2A	1.60574	-0.13855	-0.166115	0.868371	0.999463	-5.41683	FALSE	84191	cytosolic iron-sulfur assembly component 2A [Source:HGNC Symbol;Acc:HGNC:26235]	protein_coding	41.63
VIP	SCZ	ENSG00000166800	LDHAL6A	-2.40781	-0.530047	-0.463371	0.644011	0.998017	-5.03004	FALSE	160287	lactate dehydrogenase A like 6A [Source:HGNC Symbol;Acc:HGNC:28335]	protein_coding	41.58
VIP	SCZ	ENSG00000166801	FAM111A	-1.24645	-0.807799	-0.702618	0.483772	0.995275	-4.96624	FALSE	63901	FAM111 trypsin like peptidase A [Source:HGNC Symbol;Acc:HGNC:24725]	protein_coding	40.01
VIP	SCZ	ENSG00000166813	KIF7	2.87212	0.530628	0.765636	0.445526	0.995275	-5.25646	FALSE	374654	kinesin family member 7 [Source:HGNC Symbol;Acc:HGNC:30497]	protein_coding	48.65
VIP	SCZ	ENSG00000166816	LDHD	-0.422017	-2.13799	-1.73248	0.0859813	0.914021	-4.15298	FALSE	197257	lactate dehydrogenase D [Source:HGNC Symbol;Acc:HGNC:19708]	protein_coding	62.41
VIP	SCZ	ENSG00000166819	PLIN1	-1.28246	0.688326	0.571682	0.5687	0.998017	-5.0151	FALSE	5346	perilipin 1 [Source:HGNC Symbol;Acc:HGNC:9076]	protein_coding	52.04
VIP	SCZ	ENSG00000166821	PEX11A	0.388326	1.73344	1.91257	0.0583941	0.885867	-3.93023	FALSE	8800	peroxisomal biogenesis factor 11 alpha [Source:HGNC Symbol;Acc:HGNC:8852]	protein_coding	43.93
VIP	SCZ	ENSG00000166822	TMEM170A	-0.383707	0.693381	0.554695	0.580225	0.998017	-5.01759	FALSE	124491	transmembrane protein 170A [Source:HGNC Symbol;Acc:HGNC:29577]	protein_coding	44.64
VIP	SCZ	ENSG00000166823	MESP1	-3.63567	-0.0644479	-0.0555316	0.955815	0.999762	-5.10904	FALSE	55897	mesoderm posterior bHLH transcription factor 1 [Source:HGNC Symbol;Acc:HGNC:29658]	protein_coding	70.55
VIP	SCZ	ENSG00000166825	ANPEP	-1.41693	-1.50852	-1.46062	0.146959	0.956929	-4.43642	FALSE	290	alanyl aminopeptidase, membrane [Source:HGNC Symbol;Acc:HGNC:500]	protein_coding	53.35
VIP	SCZ	ENSG00000166828	SCNN1G	-2.54727	1.83383	1.58824	0.115091	0.932515	-4.30623	FALSE	6340	sodium channel epithelial 1 subunit gamma [Source:HGNC Symbol;Acc:HGNC:10602]	protein_coding	47.5
VIP	SCZ	ENSG00000166831	RBPMS2	-1.41941	0.731799	0.637856	0.524888	0.997772	-4.98508	FALSE	348093	RNA binding protein, mRNA processing factor 2 [Source:HGNC Symbol;Acc:HGNC:19098]	protein_coding	52.72
VIP	SCZ	ENSG00000166833	NAV2	9.59025	0.0447203	0.662275	0.509967	0.997772	-8.82035	FALSE	89797	neuron navigator 2 [Source:HGNC Symbol;Acc:HGNC:15997]	protein_coding	44.51
VIP	SCZ	ENSG00000166839	ANKDD1A	5.16548	-0.000513607	-0.00193948	0.998456	0.999944	-6.22333	FALSE	348094	ankyrin repeat and death domain containing 1A [Source:HGNC Symbol;Acc:HGNC:28002]	protein_coding	46.76
VIP	SCZ	ENSG00000166840	GLYATL1	-0.622549	0.916757	0.959143	0.339583	0.99013	-4.87401	FALSE	92292	glycine-N-acyltransferase like 1 [Source:HGNC Symbol;Acc:HGNC:30519]	protein_coding	39.86
VIP	SCZ	ENSG00000166845	C18orf54	-0.236486	-0.512949	-0.523068	0.601975	0.998017	-5.13415	FALSE	162681	chromosome 18 open reading frame 54 [Source:HGNC Symbol;Acc:HGNC:13796]	protein_coding	34.78
VIP	SCZ	ENSG00000166847	DCTN5	5.20161	-0.107283	-0.477029	0.634284	0.998017	-6.2062	FALSE	84516	dynactin subunit 5 [Source:HGNC Symbol;Acc:HGNC:24594]	protein_coding	42.88
VIP	SCZ	ENSG00000166848	TERF2IP	6.581	0.381069	2.46929	0.0150698	0.776292	-3.86303	FALSE	54386	TERF2 interacting protein [Source:HGNC Symbol;Acc:HGNC:19246]	protein_coding	42.42
VIP	SCZ	ENSG00000166851	PLK1	-1.36864	0.428113	0.355116	0.72318	0.998017	-5.07258	FALSE	5347	polo like kinase 1 [Source:HGNC Symbol;Acc:HGNC:9077]	protein_coding	50.69
VIP	SCZ	ENSG00000166855	CLPX	4.36584	0.0268695	0.0765315	0.939135	0.999762	-5.90051	FALSE	10845	caseinolytic mitochondrial matrix peptidase chaperone subunit X [Source:HGNC Symbol;Acc:HGNC:2088]	protein_coding	40
VIP	SCZ	ENSG00000166856	GPR182	-1.58476	3.06787	2.71488	0.00769584	0.771659	-2.75493	FALSE	11318	G protein-coupled receptor 182 [Source:HGNC Symbol;Acc:HGNC:13708]	protein_coding	54.07
VIP	SCZ	ENSG00000166860	ZBTB39	1.31997	-0.607712	-0.582671	0.561303	0.998017	-5.11747	FALSE	9880	zinc finger and BTB domain containing 39 [Source:HGNC Symbol;Acc:HGNC:29014]	protein_coding	50.24
VIP	SCZ	ENSG00000166862	CACNG2	7.35265	0.127524	1.0016	0.318728	0.989643	-6.73043	FALSE	10369	calcium voltage-gated channel auxiliary subunit gamma 2 [Source:HGNC Symbol;Acc:HGNC:1406]	protein_coding	47.76
VIP	SCZ	ENSG00000166863	TAC3	4.87603	0.0167762	0.0539856	0.957044	0.999762	-6.11262	FALSE	6866	tachykinin precursor 3 [Source:HGNC Symbol;Acc:HGNC:11521]	protein_coding	47.55
VIP	SCZ	ENSG00000166866	MYO1A	-1.5577	-0.902853	-0.779373	0.437427	0.995275	-4.92267	FALSE	4640	myosin IA [Source:HGNC Symbol;Acc:HGNC:7595]	protein_coding	48.63
VIP	SCZ	ENSG00000166881	NEMP1	2.69347	0.0816005	0.133247	0.89424	0.999463	-5.54964	FALSE	23306	nuclear envelope integral membrane protein 1 [Source:HGNC Symbol;Acc:HGNC:29001]	protein_coding	44.16
VIP	SCZ	ENSG00000166886	NAB2	2.80651	0.572314	0.818437	0.414871	0.995275	-5.25607	FALSE	4665	NGFI-A binding protein 2 [Source:HGNC Symbol;Acc:HGNC:7627]	protein_coding	59.71
VIP	SCZ	ENSG00000166887	VPS39	5.66521	-0.39316	-1.83749	0.0688262	0.897876	-4.82313	FALSE	23339	VPS39 subunit of HOPS complex [Source:HGNC Symbol;Acc:HGNC:20593]	protein_coding	42.61
VIP	SCZ	ENSG00000166888	STAT6	1.02832	-1.9615	-2.2131	0.0289479	0.829368	-3.48557	FALSE	6778	signal transducer and activator of transcription 6 [Source:HGNC Symbol;Acc:HGNC:11368]	protein_coding	50.56
VIP	SCZ	ENSG00000166889	PATL1	3.3601	-0.0795752	-0.163972	0.870053	0.999463	-5.71523	FALSE	219988	PAT1 homolog 1, processing body mRNA decay factor [Source:HGNC Symbol;Acc:HGNC:26721]	protein_coding	39.89
VIP	SCZ	ENSG00000166896	ATP23	2.14821	0.218864	0.31221	0.75547	0.998247	-5.42738	FALSE	91419	ATP23 metallopeptidase and ATP synthase assembly factor homolog [Source:HGNC Symbol;Acc:HGNC:29452]	protein_coding	41.1
VIP	SCZ	ENSG00000166897	ELFN2	7.16844	-0.0459278	-0.332761	0.739946	0.998017	-7.11124	FALSE	114794	extracellular leucine rich repeat and fibronectin type III domain containing 2 [Source:HGNC Symbol;Acc:HGNC:29396]	protein_coding	58.59
VIP	SCZ	ENSG00000166900	STX3	5.72408	0.434599	1.95926	0.0526032	0.873086	-4.56367	FALSE	6809	syntaxin 3 [Source:HGNC Symbol;Acc:HGNC:11438]	protein_coding	43.39
VIP	SCZ	ENSG00000166902	MRPL16	0.72885	0.931471	0.862687	0.39018	0.995275	-4.92996	FALSE	54948	mitochondrial ribosomal protein L16 [Source:HGNC Symbol;Acc:HGNC:14476]	protein_coding	44.32
VIP	SCZ	ENSG00000166908	PIP4K2C	4.07722	-0.0667934	-0.161196	0.872233	0.999463	-5.76022	FALSE	79837	phosphatidylinositol-5-phosphate 4-kinase type 2 gamma [Source:HGNC Symbol;Acc:HGNC:23786]	protein_coding	46.79
VIP	SCZ	ENSG00000166912	MTMR10	4.4195	0.0721489	0.202471	0.839922	0.999463	-5.94757	FALSE	54893	myotubularin related protein 10 [Source:HGNC Symbol;Acc:HGNC:25999]	protein_coding	40
VIP	SCZ	ENSG00000166913	YWHAB	5.93846	0.0416468	0.200518	0.841444	0.999463	-6.53428	FALSE	7529	tyrosine 3-monooxygenase/tryptophan 5-monooxygenase activation protein beta [Source:HGNC Symbol;Acc:HGNC:12849]	protein_coding	40.39
VIP	SCZ	ENSG00000166920	C15orf48	-3.6354	-0.754628	-0.670698	0.503814	0.997772	-4.96466	FALSE	84419	chromosome 15 open reading frame 48 [Source:HGNC Symbol;Acc:HGNC:29898]	protein_coding	44.23
VIP	SCZ	ENSG00000166922	SCG5	5.35998	-0.0676128	-0.257616	0.797183	0.998914	-6.2465	FALSE	6447	secretogranin V [Source:HGNC Symbol;Acc:HGNC:10816]	protein_coding	42.31
VIP	SCZ	ENSG00000166923	GREM1	0.883522	-0.0100002	-0.010697	0.991484	0.999944	-5.27819	FALSE	26585	gremlin 1, DAN family BMP antagonist [Source:HGNC Symbol;Acc:HGNC:2001]	protein_coding	41.45
VIP	SCZ	ENSG00000166924	NYAP1	4.83746	-0.0131992	-0.0371798	0.970409	0.999762	-6.15344	FALSE	222950	neuronal tyrosine phosphorylated phosphoinositide-3-kinase adaptor 1 [Source:HGNC Symbol;Acc:HGNC:22009]	protein_coding	59.21
VIP	SCZ	ENSG00000166925	TSC22D4	1.17807	0.0626505	0.0718092	0.942884	0.999762	-5.27242	FALSE	81628	TSC22 domain family member 4 [Source:HGNC Symbol;Acc:HGNC:21696]	protein_coding	58
VIP	SCZ	ENSG00000166926	MS4A6E	0.830122	0.297996	0.389771	0.697457	0.998017	-5.32593	FALSE	245802	membrane spanning 4-domains A6E [Source:HGNC Symbol;Acc:HGNC:14285]	protein_coding	40.95
VIP	SCZ	ENSG00000166928	MS4A14	-0.139137	0.980294	1.01632	0.311699	0.989643	-4.86259	FALSE	84689	membrane spanning 4-domains A14 [Source:HGNC Symbol;Acc:HGNC:30706]	protein_coding	38.93
VIP	SCZ	ENSG00000166930	MS4A5	-0.473926	-0.409087	-0.442461	0.659021	0.998017	-5.10161	FALSE	64232	membrane spanning 4-domains A5 [Source:HGNC Symbol;Acc:HGNC:13374]	protein_coding	39.77
VIP	SCZ	ENSG00000166938	DIS3L	4.21532	0.197428	0.47753	0.633929	0.998017	-5.78896	FALSE	115752	DIS3 like exosome 3'-5' exoribonuclease [Source:HGNC Symbol;Acc:HGNC:28698]	protein_coding	42.92
VIP	SCZ	ENSG00000166946	CCNDBP1	2.07367	0.704456	0.794359	0.428691	0.995275	-5.10779	FALSE	23582	cyclin D1 binding protein 1 [Source:HGNC Symbol;Acc:HGNC:1587]	protein_coding	40.9
VIP	SCZ	ENSG00000166947	EPB42	-2.80536	1.19353	1.07531	0.284579	0.983121	-4.73966	FALSE	2038	erythrocyte membrane protein band 4.2 [Source:HGNC Symbol;Acc:HGNC:3381]	protein_coding	50.03
VIP	SCZ	ENSG00000166948	TGM6	0.748552	-0.557744	-0.799762	0.425566	0.995275	-5.19535	FALSE	343641	transglutaminase 6 [Source:HGNC Symbol;Acc:HGNC:16255]	protein_coding	45.19
VIP	SCZ	ENSG00000166949	SMAD3	5.30398	-0.218925	-0.755259	0.451702	0.995275	-6.0417	FALSE	4088	SMAD family member 3 [Source:HGNC Symbol;Acc:HGNC:6769]	protein_coding	48.33
VIP	SCZ	ENSG00000166959	MS4A8	-0.875499	-1.46775	-1.43926	0.152907	0.960663	-4.47623	FALSE	83661	membrane spanning 4-domains A8 [Source:HGNC Symbol;Acc:HGNC:13380]	protein_coding	45.71
VIP	SCZ	ENSG00000166960	CCDC178	5.6955	-0.153781	-0.588226	0.557582	0.998017	-6.34519	FALSE	374864	coiled-coil domain containing 178 [Source:HGNC Symbol;Acc:HGNC:29588]	protein_coding	34.9
VIP	SCZ	ENSG00000166961	MS4A15	-1.73848	-0.42395	-0.379359	0.70515	0.998017	-5.07517	FALSE	219995	membrane spanning 4-domains A15 [Source:HGNC Symbol;Acc:HGNC:28573]	protein_coding	50.14
VIP	SCZ	ENSG00000166963	MAP1A	8.43029	-0.0249544	-0.24676	0.805813	0.998914	-7.85112	FALSE	4130	microtubule associated protein 1A [Source:HGNC Symbol;Acc:HGNC:6835]	protein_coding	52.57
VIP	SCZ	ENSG00000166965	RCCD1	3.99811	-0.0163378	-0.0364887	0.970959	0.999762	-5.82211	FALSE	91433	RCC1 domain containing 1 [Source:HGNC Symbol;Acc:HGNC:30457]	protein_coding	54.49
VIP	SCZ	ENSG00000166971	AKTIP	3.85577	-0.642231	-1.39914	0.164576	0.960663	-4.88317	FALSE	64400	AKT interacting protein [Source:HGNC Symbol;Acc:HGNC:16710]	protein_coding	45.45
VIP	SCZ	ENSG00000166974	MAPRE2	7.31865	0.152054	1.22183	0.224376	0.97106	-6.41152	FALSE	10982	microtubule associated protein RP/EB family member 2 [Source:HGNC Symbol;Acc:HGNC:6891]	protein_coding	39.48
VIP	SCZ	ENSG00000166979	EVA1C	6.32674	0.0399515	0.225925	0.821677	0.999463	-6.64733	FALSE	59271	eva-1 homolog C [Source:HGNC Symbol;Acc:HGNC:13239]	protein_coding	46.51
VIP	SCZ	ENSG00000166984	TCP10L2	0.621643	2.09544	2.44917	0.0158912	0.785632	-3.09763	FALSE		t-complex 10 like 2, pseudogene [Source:HGNC Symbol;Acc:HGNC:21254]	transcribed_unprocessed_pseudogene	47.64
VIP	SCZ	ENSG00000166986	MARS1	5.3491	0.0698769	0.289026	0.773104	0.998914	-6.26055	FALSE	4141	methionyl-tRNA synthetase 1 [Source:HGNC Symbol;Acc:HGNC:6898]	protein_coding	49.33
VIP	SCZ	ENSG00000166987	MBD6	3.79715	-0.620516	-1.50247	0.13583	0.95011	-4.7576	FALSE	114785	methyl-CpG binding domain protein 6 [Source:HGNC Symbol;Acc:HGNC:20445]	protein_coding	57.85
VIP	SCZ	ENSG00000166997	CNPY4	-2.50993	-0.652798	-0.570665	0.569387	0.998017	-4.99799	FALSE	245812	canopy FGF signaling regulator 4 [Source:HGNC Symbol;Acc:HGNC:28631]	protein_coding	50.57
VIP	SCZ	ENSG00000167004	PDIA3	4.00675	0.283423	0.670193	0.504134	0.997772	-5.6613	FALSE	2923	protein disulfide isomerase family A member 3 [Source:HGNC Symbol;Acc:HGNC:4606]	protein_coding	43.01
VIP	SCZ	ENSG00000167005	NUDT21	4.37977	0.0324976	0.0943991	0.924963	0.999762	-5.9888	FALSE	11051	nudix hydrolase 21 [Source:HGNC Symbol;Acc:HGNC:13870]	protein_coding	39.54
VIP	SCZ	ENSG00000167011	NAT16	0.76343	0.693163	0.675704	0.500641	0.997772	-5.10845	FALSE	375607	N-acetyltransferase 16 (putative) [Source:HGNC Symbol;Acc:HGNC:22030]	protein_coding	57.07
VIP	SCZ	ENSG00000167014	TERB2	-0.844318	-1.13867	-1.06125	0.290893	0.985696	-4.79048	FALSE	145645	telomere repeat binding bouquet formation protein 2 [Source:HGNC Symbol;Acc:HGNC:28520]	protein_coding	37.51
VIP	SCZ	ENSG00000167034	NKX3-1	-2.31488	-2.18856	-1.75469	0.0820868	0.914021	-4.13067	FALSE	4824	NK3 homeobox 1 [Source:HGNC Symbol;Acc:HGNC:7838]	protein_coding	49.36
VIP	SCZ	ENSG00000167037	SGSM1	7.28555	0.2504	2.03598	0.0441467	0.864407	-5.13312	FALSE	129049	small G protein signaling modulator 1 [Source:HGNC Symbol;Acc:HGNC:29410]	protein_coding	47.65
VIP	SCZ	ENSG00000167065	DUSP18	-1.98134	-1.10791	-0.91398	0.362719	0.994151	-4.83163	FALSE	150290	dual specificity phosphatase 18 [Source:HGNC Symbol;Acc:HGNC:18484]	protein_coding	47.98
VIP	SCZ	ENSG00000167074	TEF	5.11377	0.219183	0.754869	0.451935	0.995275	-5.89778	FALSE	7008	TEF transcription factor, PAR bZIP family member [Source:HGNC Symbol;Acc:HGNC:11722]	protein_coding	51.78
VIP	SCZ	ENSG00000167077	MEI1	2.45799	0.210882	0.380133	0.704577	0.998017	-5.56886	FALSE	150365	meiotic double-stranded break formation protein 1 [Source:HGNC Symbol;Acc:HGNC:28613]	protein_coding	46.77
VIP	SCZ	ENSG00000167080	B4GALNT2	-0.20784	-1.11159	-1.17918	0.240862	0.973408	-4.73968	FALSE	124872	beta-1,4-N-acetyl-galactosaminyltransferase 2 [Source:HGNC Symbol;Acc:HGNC:24136]	protein_coding	45.95
VIP	SCZ	ENSG00000167081	PBX3	5.88315	-0.110668	-0.518782	0.604951	0.998017	-6.39346	FALSE	5090	PBX homeobox 3 [Source:HGNC Symbol;Acc:HGNC:8634]	protein_coding	37.29
VIP	SCZ	ENSG00000167083	GNGT2	-2.60772	-0.769595	-0.68969	0.491836	0.995978	-4.95561	FALSE	2793	G protein subunit gamma transducin 2 [Source:HGNC Symbol;Acc:HGNC:4412]	protein_coding	49.96
VIP	SCZ	ENSG00000167085	PHB1	-0.877465	0.925125	0.735106	0.463834	0.995275	-4.94504	FALSE	5245	prohibitin 1 [Source:HGNC Symbol;Acc:HGNC:8912]	protein_coding	48.42
VIP	SCZ	ENSG00000167088	SNRPD1	2.22797	0.589687	0.713839	0.476833	0.995275	-5.17318	FALSE	6632	small nuclear ribonucleoprotein D1 polypeptide [Source:HGNC Symbol;Acc:HGNC:11158]	protein_coding	42.25
VIP	SCZ	ENSG00000167098	SUN5	-1.46021	1.14896	1.04215	0.299617	0.985805	-4.77606	FALSE	140732	Sad1 and UNC84 domain containing 5 [Source:HGNC Symbol;Acc:HGNC:16252]	protein_coding	49.42
VIP	SCZ	ENSG00000167100	SAMD14	3.94386	-0.490084	-1.17373	0.243029	0.973408	-5.16516	FALSE	201191	sterile alpha motif domain containing 14 [Source:HGNC Symbol;Acc:HGNC:27312]	protein_coding	55.71
VIP	SCZ	ENSG00000167103	PIP5KL1	-0.213844	1.54863	1.27147	0.206233	0.96922	-4.59565	FALSE	138429	phosphatidylinositol-4-phosphate 5-kinase like 1 [Source:HGNC Symbol;Acc:HGNC:28711]	protein_coding	57.01
VIP	SCZ	ENSG00000167104	BPIFB6	-2.54937	-1.76238	-1.69019	0.093813	0.917406	-4.19924	FALSE	128859	BPI fold containing family B member 6 [Source:HGNC Symbol;Acc:HGNC:16504]	protein_coding	50.97
VIP	SCZ	ENSG00000167105	TMEM92	-3.19402	0.908231	0.788009	0.43238	0.995275	-4.90695	FALSE	162461	transmembrane protein 92 [Source:HGNC Symbol;Acc:HGNC:26579]	protein_coding	55.51
VIP	SCZ	ENSG00000167106	FAM102A	5.7333	-0.126484	-0.569423	0.570226	0.998017	-6.3007	FALSE	399665	family with sequence similarity 102 member A [Source:HGNC Symbol;Acc:HGNC:31419]	protein_coding	55.9
VIP	SCZ	ENSG00000167107	ACSF2	0.596575	-1.08252	-1.31818	0.190171	0.962415	-4.6816	FALSE	80221	acyl-CoA synthetase family member 2 [Source:HGNC Symbol;Acc:HGNC:26101]	protein_coding	49.96
VIP	SCZ	ENSG00000167110	GOLGA2	5.29075	0.0103744	0.0414879	0.966982	0.999762	-6.30139	FALSE	2801	golgin A2 [Source:HGNC Symbol;Acc:HGNC:4425]	protein_coding	52.36
VIP	SCZ	ENSG00000167112	TRUB2	0.837656	-0.654121	-0.614632	0.540062	0.997772	-5.07503	FALSE	26995	TruB pseudouridine synthase family member 2 [Source:HGNC Symbol;Acc:HGNC:17170]	protein_coding	50.99
VIP	SCZ	ENSG00000167113	COQ4	4.41379	0.0746181	0.186678	0.852255	0.999463	-5.92553	FALSE	51117	coenzyme Q4 [Source:HGNC Symbol;Acc:HGNC:19693]	protein_coding	51.72
VIP	SCZ	ENSG00000167114	SLC27A4	4.67578	-0.237468	-0.730793	0.466454	0.995275	-5.80106	FALSE	10999	solute carrier family 27 member 4 [Source:HGNC Symbol;Acc:HGNC:10998]	protein_coding	54.79
VIP	SCZ	ENSG00000167117	ANKRD40CL	-3.65438	1.52927	1.37053	0.173301	0.960663	-4.50723	FALSE	55018	ANKRD40 C-terminal like [Source:HGNC Symbol;Acc:HGNC:26080]	protein_coding	46.21
VIP	SCZ	ENSG00000167118	URM1	2.30668	0.105619	0.153361	0.878393	0.999463	-5.50436	FALSE	81605	ubiquitin related modifier 1 [Source:HGNC Symbol;Acc:HGNC:28378]	protein_coding	52.1
VIP	SCZ	ENSG00000167123	CERCAM	3.91367	-0.455592	-0.909595	0.365018	0.994151	-5.45237	FALSE	51148	cerebral endothelial cell adhesion molecule [Source:HGNC Symbol;Acc:HGNC:23723]	protein_coding	55.11
VIP	SCZ	ENSG00000167130	DOLPP1	0.0862455	1.06662	0.98593	0.326323	0.989643	-4.84752	FALSE	57171	dolichyldiphosphatase 1 [Source:HGNC Symbol;Acc:HGNC:29565]	protein_coding	57.75
VIP	SCZ	ENSG00000167136	ENDOG	-3.38477	-1.38946	-1.12	0.265144	0.979402	-4.70596	FALSE	2021	endonuclease G [Source:HGNC Symbol;Acc:HGNC:3346]	protein_coding	61.55
VIP	SCZ	ENSG00000167139	TBC1D21	-2.65701	1.24596	1.10001	0.273719	0.980669	-4.72571	FALSE	161514	TBC1 domain family member 21 [Source:HGNC Symbol;Acc:HGNC:28536]	protein_coding	48.25
VIP	SCZ	ENSG00000167157	PRRX2	0.367056	-0.266054	-0.271413	0.78658	0.998914	-5.2035	FALSE	51450	paired related homeobox 2 [Source:HGNC Symbol;Acc:HGNC:21338]	protein_coding	54.69
VIP	SCZ	ENSG00000167173	C15orf39	3.81002	-0.581866	-1.30789	0.193629	0.964389	-4.9772	FALSE	56905	chromosome 15 open reading frame 39 [Source:HGNC Symbol;Acc:HGNC:24497]	protein_coding	58.35
VIP	SCZ	ENSG00000167178	ISLR2	3.18209	-0.739522	-1.05096	0.295571	0.985696	-5.08374	FALSE	57611	immunoglobulin superfamily containing leucine rich repeat 2 [Source:HGNC Symbol;Acc:HGNC:29286]	protein_coding	50.88
VIP	SCZ	ENSG00000167182	SP2	1.57238	0.460691	0.54817	0.584682	0.998017	-5.18538	FALSE	6668	Sp2 transcription factor [Source:HGNC Symbol;Acc:HGNC:11207]	protein_coding	47.6
VIP	SCZ	ENSG00000167186	COQ7	2.41435	1.84877	2.29234	0.0237817	0.822028	-3.34392	FALSE	10229	coenzyme Q7, hydroxylase [Source:HGNC Symbol;Acc:HGNC:2244]	protein_coding	46.17
VIP	SCZ	ENSG00000167191	GPRC5B	5.33216	-0.236277	-0.943135	0.347671	0.99013	-5.80705	FALSE	51704	G protein-coupled receptor class C group 5 member B [Source:HGNC Symbol;Acc:HGNC:13308]	protein_coding	51.08
VIP	SCZ	ENSG00000167193	CRK	4.51985	0.114302	0.326677	0.744531	0.998017	-5.94366	FALSE	1398	CRK proto-oncogene, adaptor protein [Source:HGNC Symbol;Acc:HGNC:2362]	protein_coding	49.13
VIP	SCZ	ENSG00000167195	GOLGA6C	-4.06998	-0.888754	-0.858761	0.392333	0.995275	-4.8752	FALSE	653641	golgin A6 family member C [Source:HGNC Symbol;Acc:HGNC:32206]	protein_coding	49.48
VIP	SCZ	ENSG00000167195	GOLGA6C	-4.06998	-0.888754	-0.858761	0.392333	0.995275	-4.8752	FALSE	124907524	golgin A6 family member C [Source:HGNC Symbol;Acc:HGNC:32206]	protein_coding	49.48
VIP	SCZ	ENSG00000167196	FBXO22	5.05552	0.0171911	0.0618063	0.950829	0.999762	-6.15154	FALSE	26263	F-box protein 22 [Source:HGNC Symbol;Acc:HGNC:13593]	protein_coding	39.44
VIP	SCZ	ENSG00000167202	TBC1D2B	5.37662	-0.0539848	-0.235353	0.81437	0.999463	-6.31001	FALSE	23102	TBC1 domain family member 2B [Source:HGNC Symbol;Acc:HGNC:29183]	protein_coding	47.99
VIP	SCZ	ENSG00000167207	NOD2	-0.120299	0.809833	0.784061	0.434683	0.995275	-4.99954	FALSE	64127	nucleotide binding oligomerization domain containing 2 [Source:HGNC Symbol;Acc:HGNC:5331]	protein_coding	48.11
VIP	SCZ	ENSG00000167208	SNX20	-3.47531	0.00650442	0.00592455	0.995284	0.999944	-5.10943	FALSE	124460	sorting nexin 20 [Source:HGNC Symbol;Acc:HGNC:30390]	protein_coding	51.29
VIP	SCZ	ENSG00000167210	LOXHD1	5.65686	0.17528	0.762837	0.447188	0.995275	-6.154	FALSE	125336	lipoxygenase homology PLAT domains 1 [Source:HGNC Symbol;Acc:HGNC:26521]	protein_coding	45.39
VIP	SCZ	ENSG00000167216	KATNAL2	4.65316	0.0125157	0.0353234	0.971886	0.999762	-6.0379	FALSE	83473	katanin catalytic subunit A1 like 2 [Source:HGNC Symbol;Acc:HGNC:25387]	protein_coding	43.99
VIP	SCZ	ENSG00000167220	HDHD2	-3.07486	-1.2749	-1.11464	0.267427	0.979916	-4.70761	FALSE	84064	haloacid dehalogenase like hydrolase domain containing 2 [Source:HGNC Symbol;Acc:HGNC:25364]	protein_coding	38.66
VIP	SCZ	ENSG00000167232	ZNF91	7.0984	0.117176	0.893737	0.373407	0.994617	-6.67077	FALSE	7644	zinc finger protein 91 [Source:HGNC Symbol;Acc:HGNC:13166]	protein_coding	40.54
VIP	SCZ	ENSG00000167257	RNF214	4.85154	0.0346998	0.121999	0.903121	0.999463	-6.09085	FALSE	257160	ring finger protein 214 [Source:HGNC Symbol;Acc:HGNC:25335]	protein_coding	42.99
VIP	SCZ	ENSG00000167258	CDK12	6.38527	-0.081861	-0.435046	0.664378	0.998017	-6.61777	FALSE	51755	cyclin dependent kinase 12 [Source:HGNC Symbol;Acc:HGNC:24224]	protein_coding	44.39
VIP	SCZ	ENSG00000167264	DUS2	3.24351	-0.185566	-0.336242	0.737327	0.998017	-5.68511	FALSE	54920	dihydrouridine synthase 2 [Source:HGNC Symbol;Acc:HGNC:26014]	protein_coding	48.49
VIP	SCZ	ENSG00000167272	POP5	-1.49162	1.40556	1.09836	0.274436	0.980669	-4.71763	FALSE	51367	POP5 homolog, ribonuclease P/MRP subunit [Source:HGNC Symbol;Acc:HGNC:17689]	protein_coding	48.65
VIP	SCZ	ENSG00000167280	ENGASE	3.51203	-0.108433	-0.219404	0.826741	0.999463	-5.80956	FALSE	64772	endo-beta-N-acetylglucosaminidase [Source:HGNC Symbol;Acc:HGNC:24622]	protein_coding	58.56
VIP	SCZ	ENSG00000167281	RBFOX3	9.11197	-0.204329	-2.02194	0.0470019	0.867662	-6.5371	FALSE	146713	RNA binding fox-1 homolog 3 [Source:HGNC Symbol;Acc:HGNC:27097]	protein_coding	54.86
VIP	SCZ	ENSG00000167283	ATP5MG	0.206793	-0.233191	-0.220233	0.826097	0.999463	-5.18573	FALSE	10632	ATP synthase membrane subunit g [Source:HGNC Symbol;Acc:HGNC:14247]	protein_coding	42.73
VIP	SCZ	ENSG00000167291	TBC1D16	4.8247	-0.247063	-0.787013	0.432961	0.995275	-5.79077	FALSE	125058	TBC1 domain family member 16 [Source:HGNC Symbol;Acc:HGNC:28356]	protein_coding	52.49
VIP	SCZ	ENSG00000167302	TEPSIN	-1.28137	1.41905	1.18513	0.238509	0.973408	-4.66631	FALSE	146705	TEPSIN adaptor related protein complex 4 accessory protein [Source:HGNC Symbol;Acc:HGNC:26458]	protein_coding	62.93
VIP	SCZ	ENSG00000167306	MYO5B	5.76575	0.0230166	0.107128	0.914882	0.999762	-6.56157	FALSE	4645	myosin VB [Source:HGNC Symbol;Acc:HGNC:7603]	protein_coding	44.5
VIP	SCZ	ENSG00000167315	ACAA2	-1.20394	-0.688351	-0.695795	0.48802	0.995794	-5.01781	FALSE	10449	acetyl-CoA acyltransferase 2 [Source:HGNC Symbol;Acc:HGNC:83]	protein_coding	39.53
VIP	SCZ	ENSG00000167323	STIM1	7.43918	0.146266	1.25757	0.2112	0.96922	-6.45186	FALSE	6786	stromal interaction molecule 1 [Source:HGNC Symbol;Acc:HGNC:11386]	protein_coding	42.52
VIP	SCZ	ENSG00000167325	RRM1	3.51153	0.147539	0.288601	0.773428	0.998914	-5.71317	FALSE	6240	ribonucleotide reductase catalytic subunit M1 [Source:HGNC Symbol;Acc:HGNC:10451]	protein_coding	40.37
VIP	SCZ	ENSG00000167332	OR51E2	-1.92315	0.987964	0.932108	0.353315	0.99013	-4.85051	FALSE	81285	olfactory receptor family 51 subfamily E member 2 [Source:HGNC Symbol;Acc:HGNC:15195]	protein_coding	39.69
VIP	SCZ	ENSG00000167333	TRIM68	-0.149432	3.89997	3.96613	0.000130119	0.168862	-0.0850618	TRUE	55128	tripartite motif containing 68 [Source:HGNC Symbol;Acc:HGNC:21161]	protein_coding	46.45
VIP	SCZ	ENSG00000167346	MMP26	4.58468	0.107872	0.339749	0.734691	0.998017	-6.14199	FALSE	56547	matrix metallopeptidase 26 [Source:HGNC Symbol;Acc:HGNC:14249]	protein_coding	37.28
VIP	SCZ	ENSG00000167355	OR51B5	-3.66464	2.26986	2.02192	0.0456033	0.866644	-3.81672	FALSE	282763	olfactory receptor family 51 subfamily B member 5 [Source:HGNC Symbol;Acc:HGNC:19599]	protein_coding	38.82
VIP	SCZ	ENSG00000167363	FN3K	5.34253	0.0616108	0.228606	0.819598	0.999463	-6.23821	FALSE	64122	fructosamine 3 kinase [Source:HGNC Symbol;Acc:HGNC:24822]	protein_coding	51.26
VIP	SCZ	ENSG00000167371	PRRT2	5.1142	0.447189	1.76596	0.0801661	0.914021	-4.70947	FALSE	112476	proline rich transmembrane protein 2 [Source:HGNC Symbol;Acc:HGNC:30500]	protein_coding	61.52
VIP	SCZ	ENSG00000167377	ZNF23	-2.06765	0.466711	0.382174	0.703067	0.998017	-5.05461	FALSE	7571	zinc finger protein 23 [Source:HGNC Symbol;Acc:HGNC:13023]	protein_coding	44.44
VIP	SCZ	ENSG00000167378	IRGQ	5.34461	0.282876	1.13913	0.257114	0.976128	-5.64186	FALSE	126298	immunity related GTPase Q [Source:HGNC Symbol;Acc:HGNC:24868]	protein_coding	52.69
VIP	SCZ	ENSG00000167380	ZNF226	3.77998	0.422915	0.849825	0.397262	0.995275	-5.34414	FALSE	7769	zinc finger protein 226 [Source:HGNC Symbol;Acc:HGNC:13019]	protein_coding	40.39
VIP	SCZ	ENSG00000167384	ZNF180	2.58075	0.630521	0.92302	0.358009	0.992856	-5.10833	FALSE	7733	zinc finger protein 180 [Source:HGNC Symbol;Acc:HGNC:12970]	protein_coding	44.11
VIP	SCZ	ENSG00000167393	PPP2R3B	3.64069	-0.179358	-0.342994	0.732255	0.998017	-5.64735	FALSE	28227	protein phosphatase 2 regulatory subunit B''beta [Source:HGNC Symbol;Acc:HGNC:13417]	protein_coding	58.28
VIP	SCZ	ENSG00000167393	PPP2R3B	3.64069	-0.179358	-0.342994	0.732255	0.998017	-5.64735	FALSE	124900587	protein phosphatase 2 regulatory subunit B''beta [Source:HGNC Symbol;Acc:HGNC:13417]	protein_coding	58.28
VIP	SCZ	ENSG00000167393	PPP2R3B	3.64069	-0.179358	-0.342994	0.732255	0.998017	-5.64735	FALSE	124900588	protein phosphatase 2 regulatory subunit B''beta [Source:HGNC Symbol;Acc:HGNC:13417]	protein_coding	58.28
VIP	SCZ	ENSG00000167394	ZNF668	-0.804463	-1.07017	-0.858972	0.392217	0.995275	-4.88241	FALSE	79759	zinc finger protein 668 [Source:HGNC Symbol;Acc:HGNC:25821]	protein_coding	54.47
VIP	SCZ	ENSG00000167395	ZNF646	2.92334	-0.131367	-0.249216	0.803657	0.998914	-5.63007	FALSE	9726	zinc finger protein 646 [Source:HGNC Symbol;Acc:HGNC:29004]	protein_coding	58.57
VIP	SCZ	ENSG00000167397	VKORC1	-3.90091	-1.67544	-1.50085	0.136248	0.95011	-4.38959	FALSE	79001	vitamin K epoxide reductase complex subunit 1 [Source:HGNC Symbol;Acc:HGNC:23663]	protein_coding	55.01
VIP	SCZ	ENSG00000167419	LPO	-0.0348314	0.423442	0.491566	0.624002	0.998017	-5.18267	FALSE	4025	lactoperoxidase [Source:HGNC Symbol;Acc:HGNC:6678]	protein_coding	44.84
VIP	SCZ	ENSG00000167434	CA4	0.650815	0.650514	0.638298	0.524601	0.997772	-5.07516	FALSE	762	carbonic anhydrase 4 [Source:HGNC Symbol;Acc:HGNC:1375]	protein_coding	54.97
VIP	SCZ	ENSG00000167447	SMG8	-0.843752	-0.331859	-0.287755	0.774074	0.998914	-5.10048	FALSE	55181	SMG8 nonsense mediated mRNA decay factor [Source:HGNC Symbol;Acc:HGNC:25551]	protein_coding	44.25
VIP	SCZ	ENSG00000167460	TPM4	5.07234	-0.0762426	-0.278536	0.781122	0.998914	-6.19857	FALSE	7171	tropomyosin 4 [Source:HGNC Symbol;Acc:HGNC:12013]	protein_coding	50.92
VIP	SCZ	ENSG00000167461	RAB8A	1.28203	-1.45369	-1.59872	0.112741	0.929866	-4.3477	FALSE	4218	RAB8A, member RAS oncogene family [Source:HGNC Symbol;Acc:HGNC:7007]	protein_coding	53.57
VIP	SCZ	ENSG00000167468	GPX4	5.39309	0.0238477	0.0812767	0.935369	0.999762	-6.30527	FALSE	2879	glutathione peroxidase 4 [Source:HGNC Symbol;Acc:HGNC:4556]	protein_coding	69.48
VIP	SCZ	ENSG00000167470	MIDN	2.17109	-0.35861	-0.453803	0.650861	0.998017	-5.2876	FALSE	90007	midnolin [Source:HGNC Symbol;Acc:HGNC:16298]	protein_coding	65.96
VIP	SCZ	ENSG00000167476	JSRP1	-2.32623	1.96823	1.6852	0.0947755	0.917406	-4.20459	FALSE	126306	junctional sarcoplasmic reticulum protein 1 [Source:HGNC Symbol;Acc:HGNC:24963]	protein_coding	55.44
VIP	SCZ	ENSG00000167483	NIBAN3	-0.726566	-0.00621626	-0.00511697	0.995926	0.999944	-5.13438	FALSE	199786	niban apoptosis regulator 3 [Source:HGNC Symbol;Acc:HGNC:24130]	protein_coding	52.51
VIP	SCZ	ENSG00000167487	KLHL26	3.85648	0.0330026	0.0600335	0.952238	0.999762	-5.7936	FALSE	55295	kelch like family member 26 [Source:HGNC Symbol;Acc:HGNC:25623]	protein_coding	56.92
VIP	SCZ	ENSG00000167491	GATAD2A	6.08557	0.404079	1.97384	0.0508985	0.873086	-4.69942	FALSE	54815	GATA zinc finger domain containing 2A [Source:HGNC Symbol;Acc:HGNC:29989]	protein_coding	50.87
VIP	SCZ	ENSG00000167508	MVD	3.78384	0.486483	0.983256	0.327631	0.989679	-5.41075	FALSE	4597	mevalonate diphosphate decarboxylase [Source:HGNC Symbol;Acc:HGNC:7529]	protein_coding	59.29
VIP	SCZ	ENSG00000167513	CDT1	-1.57633	1.68908	1.3662	0.174651	0.960663	-4.51239	FALSE	81620	chromatin licensing and DNA replication factor 1 [Source:HGNC Symbol;Acc:HGNC:24576]	protein_coding	65.3
VIP	SCZ	ENSG00000167515	TRAPPC2L	0.151182	1.48993	1.27969	0.203336	0.96922	-4.60347	FALSE	51693	trafficking protein particle complex subunit 2L [Source:HGNC Symbol;Acc:HGNC:30887]	protein_coding	58.39
VIP	SCZ	ENSG00000167522	ANKRD11	7.98986	-0.00187597	-0.0232419	0.981499	0.999762	-7.60281	FALSE	29123	ankyrin repeat domain containing 11 [Source:HGNC Symbol;Acc:HGNC:21316]	protein_coding	51.19
VIP	SCZ	ENSG00000167523	SPATA33	2.48066	-0.659946	-0.844738	0.400084	0.995275	-5.12427	FALSE	124045	spermatogenesis associated 33 [Source:HGNC Symbol;Acc:HGNC:26463]	protein_coding	52.23
VIP	SCZ	ENSG00000167524	RSKR	2.02352	-0.259147	-0.368658	0.713088	0.998017	-5.3598	FALSE	124923	ribosomal protein S6 kinase related [Source:HGNC Symbol;Acc:HGNC:26314]	protein_coding	51.06
VIP	SCZ	ENSG00000167525	PROCA1	-0.306931	0.748796	0.646098	0.519557	0.997772	-4.98419	FALSE	147011	protein interacting with cyclin A1 [Source:HGNC Symbol;Acc:HGNC:28600]	protein_coding	55.75
VIP	SCZ	ENSG00000167526	RPL13	4.31142	0.367906	0.68822	0.492758	0.996285	-5.60363	FALSE	6137	ribosomal protein L13 [Source:HGNC Symbol;Acc:HGNC:10303]	protein_coding	54.97
VIP	SCZ	ENSG00000167528	ZNF641	5.3141	-0.582222	-2.72977	0.00737813	0.766715	-2.83238	FALSE	121274	zinc finger protein 641 [Source:HGNC Symbol;Acc:HGNC:31834]	protein_coding	46.15
VIP	SCZ	ENSG00000167535	CACNB3	3.37118	0.362679	0.703184	0.483422	0.995275	-5.50573	FALSE	784	calcium voltage-gated channel auxiliary subunit beta 3 [Source:HGNC Symbol;Acc:HGNC:1403]	protein_coding	57.6
VIP	SCZ	ENSG00000167536	DHRS13	0.622908	1.30842	1.27738	0.204149	0.96922	-4.64871	FALSE	147015	dehydrogenase/reductase 13 [Source:HGNC Symbol;Acc:HGNC:28326]	protein_coding	54.99
VIP	SCZ	ENSG00000167543	TP53I13	-3.12536	-0.2937	-0.241651	0.809499	0.998934	-5.08208	FALSE	90313	tumor protein p53 inducible protein 13 [Source:HGNC Symbol;Acc:HGNC:25102]	protein_coding	63.48
VIP	SCZ	ENSG00000167548	KMT2D	7.64928	0.0485842	0.468701	0.640208	0.998017	-7.27251	FALSE	8085	lysine methyltransferase 2D [Source:HGNC Symbol;Acc:HGNC:7133]	protein_coding	54.55
VIP	SCZ	ENSG00000167549	CORO6	5.87483	-0.47766	-2.32446	0.0219301	0.821324	-3.90881	FALSE	84940	coronin 6 [Source:HGNC Symbol;Acc:HGNC:21356]	protein_coding	60.3
VIP	SCZ	ENSG00000167550	RHEBL1	-3.55779	1.35696	1.20763	0.229769	0.971905	-4.64177	FALSE	121268	RHEB like 1 [Source:HGNC Symbol;Acc:HGNC:21166]	protein_coding	49.7
VIP	SCZ	ENSG00000167552	TUBA1A	6.29468	-0.0121228	-0.0564142	0.955114	0.999762	-6.6948	FALSE	7846	tubulin alpha 1a [Source:HGNC Symbol;Acc:HGNC:20766]	protein_coding	47.92
VIP	SCZ	ENSG00000167553	TUBA1C	1.40352	-0.0801913	-0.109144	0.913287	0.999762	-5.41391	FALSE	84790	tubulin alpha 1c [Source:HGNC Symbol;Acc:HGNC:20768]	protein_coding	45.2
VIP	SCZ	ENSG00000167554	ZNF610	1.80832	0.262883	0.29763	0.766545	0.998678	-5.27516	FALSE	162963	zinc finger protein 610 [Source:HGNC Symbol;Acc:HGNC:26687]	protein_coding	44.89
VIP	SCZ	ENSG00000167555	ZNF528	5.01273	-0.352662	-1.47822	0.142197	0.955078	-5.20489	FALSE	84436	zinc finger protein 528 [Source:HGNC Symbol;Acc:HGNC:29384]	protein_coding	43.66
VIP	SCZ	ENSG00000167562	ZNF701	2.30231	1.07474	1.31289	0.191941	0.963796	-4.70694	FALSE	55762	zinc finger protein 701 [Source:HGNC Symbol;Acc:HGNC:25597]	protein_coding	45.43
VIP	SCZ	ENSG00000167565	SERTAD3	-3.95151	0.6379	0.556737	0.578834	0.998017	-5.01241	FALSE	29946	SERTA domain containing 3 [Source:HGNC Symbol;Acc:HGNC:17931]	protein_coding	54.27
VIP	SCZ	ENSG00000167566	NCKAP5L	4.65784	0.488555	1.41939	0.158603	0.960663	-5.04254	FALSE	57701	NCK associated protein 5 like [Source:HGNC Symbol;Acc:HGNC:29321]	protein_coding	52.89
VIP	SCZ	ENSG00000167578	RAB4B	-3.6436	-1.20176	-1.09023	0.277987	0.981732	-4.72848	FALSE	53916	RAB4B, member RAS oncogene family [Source:HGNC Symbol;Acc:HGNC:9782]	protein_coding	51.94
VIP	SCZ	ENSG00000167588	GPD1	2.20431	-0.728769	-0.837044	0.404376	0.995275	-5.05739	FALSE	2819	glycerol-3-phosphate dehydrogenase 1 [Source:HGNC Symbol;Acc:HGNC:4455]	protein_coding	55.61
VIP	SCZ	ENSG00000167595	PROSER3	1.59923	0.837633	1.06959	0.287135	0.983272	-4.938	FALSE	148137	proline and serine rich 3 [Source:HGNC Symbol;Acc:HGNC:25204]	protein_coding	53.86
VIP	SCZ	ENSG00000167600	CYP2S1	-2.32828	0.116426	0.0986421	0.921601	0.999762	-5.10362	FALSE	29785	cytochrome P450 family 2 subfamily S member 1 [Source:HGNC Symbol;Acc:HGNC:15654]	protein_coding	53.16
VIP	SCZ	ENSG00000167601	AXL	1.56287	0.660544	0.827695	0.409629	0.995275	-5.11202	FALSE	558	AXL receptor tyrosine kinase [Source:HGNC Symbol;Acc:HGNC:905]	protein_coding	50.86
VIP	SCZ	ENSG00000167604	NFKBID	-0.687729	-1.4735	-1.27847	0.203766	0.96922	-4.60321	FALSE	84807	NFKB inhibitor delta [Source:HGNC Symbol;Acc:HGNC:15671]	protein_coding	53.38
VIP	SCZ	ENSG00000167608	TMC4	-0.0257361	-0.206662	-0.18397	0.854374	0.999463	-5.13566	FALSE	147798	transmembrane channel like 4 [Source:HGNC Symbol;Acc:HGNC:22998]	protein_coding	56.1
VIP	SCZ	ENSG00000167613	LAIR1	-1.89042	1.92734	1.68507	0.0948005	0.917406	-4.20478	FALSE	3903	leukocyte associated immunoglobulin like receptor 1 [Source:HGNC Symbol;Acc:HGNC:6477]	protein_coding	49.35
VIP	SCZ	ENSG00000167614	TTYH1	4.56684	0.337379	1.04547	0.298091	0.985696	-5.51643	FALSE	57348	tweety family member 1 [Source:HGNC Symbol;Acc:HGNC:13476]	protein_coding	58.83
VIP	SCZ	ENSG00000167615	LENG8	7.42123	0.0125427	0.0783648	0.937746	0.999762	-7.24965	FALSE	114823	leukocyte receptor cluster member 8 [Source:HGNC Symbol;Acc:HGNC:15500]	protein_coding	58.96
VIP	SCZ	ENSG00000167617	CDC42EP5	-3.80809	-0.619876	-0.565034	0.573197	0.998017	-5.00782	FALSE	148170	CDC42 effector protein 5 [Source:HGNC Symbol;Acc:HGNC:17408]	protein_coding	54.27
VIP	SCZ	ENSG00000167618	LAIR2	-1.95436	-1.53373	-1.34856	0.180239	0.960663	-4.5327	FALSE	3904	leukocyte associated immunoglobulin like receptor 2 [Source:HGNC Symbol;Acc:HGNC:6478]	protein_coding	49.25
VIP	SCZ	ENSG00000167619	TMEM145	4.93417	0.381591	1.20455	0.230955	0.971905	-5.43895	FALSE	284339	transmembrane protein 145 [Source:HGNC Symbol;Acc:HGNC:26912]	protein_coding	57.16
VIP	SCZ	ENSG00000167625	ZNF526	-0.385047	1.27402	1.08915	0.278461	0.981732	-4.7459	FALSE	116115	zinc finger protein 526 [Source:HGNC Symbol;Acc:HGNC:29415]	protein_coding	54.44
VIP	SCZ	ENSG00000167632	TRAPPC9	8.46945	-0.0467874	-0.433665	0.665864	0.998017	-7.84134	FALSE	83696	trafficking protein particle complex subunit 9 [Source:HGNC Symbol;Acc:HGNC:30832]	protein_coding	47.53
VIP	SCZ	ENSG00000167633	KIR3DL1	-0.996843	0.00316521	0.00306455	0.99756	0.999944	-5.17963	FALSE	3811	killer cell immunoglobulin like receptor, three Ig domains and long cytoplasmic tail 1 [Source:HGNC Symbol;Acc:HGNC:6338]	protein_coding	48.48
VIP	SCZ	ENSG00000167634	NLRP7	-0.972791	0.133543	0.154991	0.877112	0.999463	-5.24336	FALSE	199713	NLR family pyrin domain containing 7 [Source:HGNC Symbol;Acc:HGNC:22947]	protein_coding	49.67
VIP	SCZ	ENSG00000167635	ZNF146	2.29454	-0.618359	-0.772174	0.441661	0.995275	-5.17724	FALSE	7705	zinc finger protein 146 [Source:HGNC Symbol;Acc:HGNC:12931]	protein_coding	42.84
VIP	SCZ	ENSG00000167637	ZNF283	2.91863	-0.822798	-1.29003	0.199735	0.969185	-4.82637	FALSE	284349	zinc finger protein 283 [Source:HGNC Symbol;Acc:HGNC:13077]	protein_coding	38.84
VIP	SCZ	ENSG00000167641	PPP1R14A	-3.57097	-1.02851	-0.885639	0.377737	0.995107	-4.8601	FALSE	94274	protein phosphatase 1 regulatory inhibitor subunit 14A [Source:HGNC Symbol;Acc:HGNC:14871]	protein_coding	58.27
VIP	SCZ	ENSG00000167642	SPINT2	3.91097	0.231871	0.454172	0.650597	0.998017	-5.64269	FALSE	10653	serine peptidase inhibitor, Kunitz type 2 [Source:HGNC Symbol;Acc:HGNC:11247]	protein_coding	51.22
VIP	SCZ	ENSG00000167645	YIF1B	1.05799	-1.40923	-1.36071	0.176377	0.960663	-4.55965	FALSE	90522	Yip1 interacting factor homolog B, membrane trafficking protein [Source:HGNC Symbol;Acc:HGNC:30511]	protein_coding	56.12
VIP	SCZ	ENSG00000167654	ATCAY	7.53151	-0.13565	-1.36491	0.175055	0.960663	-6.39581	FALSE	85300	ATCAY kinesin light chain interacting caytaxin [Source:HGNC Symbol;Acc:HGNC:779]	protein_coding	51.6
VIP	SCZ	ENSG00000167657	DAPK3	3.62181	0.105774	0.221405	0.825186	0.999463	-5.72704	FALSE	1613	death associated protein kinase 3 [Source:HGNC Symbol;Acc:HGNC:2676]	protein_coding	58.44
VIP	SCZ	ENSG00000167658	EEF2	7.05128	0.149382	1.03617	0.302387	0.986725	-6.50341	FALSE	1938	eukaryotic translation elongation factor 2 [Source:HGNC Symbol;Acc:HGNC:3214]	protein_coding	59.53
VIP	SCZ	ENSG00000167664	TMIGD2	-4.15079	0.415571	0.39948	0.690311	0.998017	-5.05923	FALSE	126259	transmembrane and immunoglobulin domain containing 2 [Source:HGNC Symbol;Acc:HGNC:28324]	protein_coding	53.95
VIP	SCZ	ENSG00000167670	CHAF1A	2.57355	-0.802708	-1.15813	0.24931	0.973408	-4.9296	FALSE	10036	chromatin assembly factor 1 subunit A [Source:HGNC Symbol;Acc:HGNC:1910]	protein_coding	51.16
VIP	SCZ	ENSG00000167671	UBXN6	3.8191	0.0915572	0.197517	0.843786	0.999463	-5.77978	FALSE	80700	UBX domain protein 6 [Source:HGNC Symbol;Acc:HGNC:14928]	protein_coding	60
VIP	SCZ	ENSG00000167674	HDGFL2	4.67519	-0.0819039	-0.275451	0.783485	0.998914	-6.09815	FALSE	84717	HDGF like 2 [Source:HGNC Symbol;Acc:HGNC:14680]	protein_coding	57.06
VIP	SCZ	ENSG00000167676	PLIN4	-1.2703	-0.253579	-0.19903	0.842605	0.999463	-5.099	FALSE	729359	perilipin 4 [Source:HGNC Symbol;Acc:HGNC:29393]	protein_coding	59.44
VIP	SCZ	ENSG00000167680	SEMA6B	5.404	-0.0929773	-0.417564	0.677077	0.998017	-6.25646	FALSE	10501	semaphorin 6B [Source:HGNC Symbol;Acc:HGNC:10739]	protein_coding	56.56
VIP	SCZ	ENSG00000167685	ZNF444	4.04797	-0.313027	-0.830495	0.408052	0.995275	-5.64054	FALSE	55311	zinc finger protein 444 [Source:HGNC Symbol;Acc:HGNC:16052]	protein_coding	54.02
VIP	SCZ	ENSG00000167693	NXN	5.36692	-0.0129907	-0.047524	0.962181	0.999762	-6.29558	FALSE	64359	nucleoredoxin [Source:HGNC Symbol;Acc:HGNC:18008]	protein_coding	50.99
VIP	SCZ	ENSG00000167695	TLCD3A	1.66044	-1.13923	-1.27071	0.206504	0.96922	-4.69178	FALSE	79850	TLC domain containing 3A [Source:HGNC Symbol;Acc:HGNC:29646]	protein_coding	49.92
VIP	SCZ	ENSG00000167699	GLOD4	3.9332	0.379285	0.985839	0.326368	0.989643	-5.36779	FALSE	51031	glyoxalase domain containing 4 [Source:HGNC Symbol;Acc:HGNC:14111]	protein_coding	45.17
VIP	SCZ	ENSG00000167700	MFSD3	-0.256592	-0.203636	-0.17201	0.863744	0.999463	-5.15643	FALSE	113655	major facilitator superfamily domain containing 3 [Source:HGNC Symbol;Acc:HGNC:25157]	protein_coding	66.98
VIP	SCZ	ENSG00000167701	GPT	-0.13662	0.692163	0.589858	0.556491	0.998017	-5.02269	FALSE	2875	glutamic--pyruvic transaminase [Source:HGNC Symbol;Acc:HGNC:4552]	protein_coding	68.44
VIP	SCZ	ENSG00000167702	KIFC2	5.38912	-0.144061	-0.618117	0.537771	0.997772	-6.16033	FALSE	90990	kinesin family member C2 [Source:HGNC Symbol;Acc:HGNC:29530]	protein_coding	63.6
VIP	SCZ	ENSG00000167703	SLC43A2	4.76746	0.913579	3.03158	0.00303169	0.695369	-1.84442	FALSE	124935	solute carrier family 43 member 2 [Source:HGNC Symbol;Acc:HGNC:23087]	protein_coding	54.63
VIP	SCZ	ENSG00000167705	RILP	-2.93688	0.107725	0.0864481	0.931267	0.999762	-5.09693	FALSE	83547	Rab interacting lysosomal protein [Source:HGNC Symbol;Acc:HGNC:30266]	protein_coding	64.54
VIP	SCZ	ENSG00000167711	SERPINF2	-1.81793	-1.52347	-1.29517	0.197964	0.968769	-4.58519	FALSE	5345	serpin family F member 2 [Source:HGNC Symbol;Acc:HGNC:9075]	protein_coding	57.07
VIP	SCZ	ENSG00000167716	WDR81	3.0712	0.290301	0.3874	0.699206	0.998017	-5.43347	FALSE	124997	WD repeat domain 81 [Source:HGNC Symbol;Acc:HGNC:26600]	protein_coding	57.66
VIP	SCZ	ENSG00000167720	SRR	1.3931	-0.766458	-0.860996	0.391106	0.995275	-5.05471	FALSE	63826	serine racemase [Source:HGNC Symbol;Acc:HGNC:14398]	protein_coding	45.63
VIP	SCZ	ENSG00000167721	TSR1	2.957	-0.662625	-1.32985	0.186309	0.960663	-4.86228	FALSE	55720	TSR1 ribosome maturation factor [Source:HGNC Symbol;Acc:HGNC:25542]	protein_coding	44.46
VIP	SCZ	ENSG00000167723	TRPV3	2.41359	0.285656	0.340501	0.734126	0.998017	-5.3407	FALSE	162514	transient receptor potential cation channel subfamily V member 3 [Source:HGNC Symbol;Acc:HGNC:18084]	protein_coding	51.63
VIP	SCZ	ENSG00000167733	HSD11B1L	1.58051	-1.14482	-1.21474	0.227055	0.97106	-4.71841	FALSE	374875	hydroxysteroid 11-beta dehydrogenase 1 like [Source:HGNC Symbol;Acc:HGNC:30419]	protein_coding	58.24
VIP	SCZ	ENSG00000167740	CYB5D2	4.965	-0.159677	-0.549955	0.583461	0.998017	-6.01924	FALSE	124936	cytochrome b5 domain containing 2 [Source:HGNC Symbol;Acc:HGNC:28471]	protein_coding	49.97
VIP	SCZ	ENSG00000167747	C19orf48	-2.15227	0.717159	0.565053	0.573184	0.998017	-4.99626	FALSE	84798	chromosome 19 open reading frame 48 [Source:HGNC Symbol;Acc:HGNC:29667]	transcribed_unitary_pseudogene	54.74
VIP	SCZ	ENSG00000167748	KLK1	-3.99353	-0.208395	-0.191736	0.848301	0.999463	-5.10093	FALSE	3816	kallikrein 1 [Source:HGNC Symbol;Acc:HGNC:6357]	protein_coding	59.11
VIP	SCZ	ENSG00000167749	KLK4	-3.4534	-0.784329	-0.718821	0.47377	0.995275	-4.9387	FALSE	9622	kallikrein related peptidase 4 [Source:HGNC Symbol;Acc:HGNC:6365]	protein_coding	55.26
VIP	SCZ	ENSG00000167751	KLK2	-0.973576	-1.69357	-1.7383	0.084946	0.914021	-4.15181	FALSE	3817	kallikrein related peptidase 2 [Source:HGNC Symbol;Acc:HGNC:6363]	protein_coding	48.07
VIP	SCZ	ENSG00000167754	KLK5	-2.80467	-0.631034	-0.547277	0.585293	0.998017	-5.00632	FALSE	25818	kallikrein related peptidase 5 [Source:HGNC Symbol;Acc:HGNC:6366]	protein_coding	50.94
VIP	SCZ	ENSG00000167755	KLK6	-3.43938	-0.407573	-0.361355	0.718525	0.998017	-5.0608	FALSE	5653	kallikrein related peptidase 6 [Source:HGNC Symbol;Acc:HGNC:6367]	protein_coding	53.29
VIP	SCZ	ENSG00000167759	KLK13	-2.25772	-0.598526	-0.549801	0.583567	0.998017	-5.03075	FALSE	26085	kallikrein related peptidase 13 [Source:HGNC Symbol;Acc:HGNC:6361]	protein_coding	44.98
VIP	SCZ	ENSG00000167766	ZNF83	5.82425	0.365161	1.61583	0.108986	0.929096	-5.23799	FALSE	55769	zinc finger protein 83 [Source:HGNC Symbol;Acc:HGNC:13158]	protein_coding	44.69
VIP	SCZ	ENSG00000167768	KRT1	-3.82965	-3.00948	-2.82726	0.00557552	0.751838	-2.63177	FALSE	3848	keratin 1 [Source:HGNC Symbol;Acc:HGNC:6412]	protein_coding	47.13
VIP	SCZ	ENSG00000167769	ACER1	-0.702608	2.51719	2.24587	0.0267034	0.827632	-3.48742	FALSE	125981	alkaline ceramidase 1 [Source:HGNC Symbol;Acc:HGNC:18356]	protein_coding	49.82
VIP	SCZ	ENSG00000167770	OTUB1	4.04722	0.156764	0.385453	0.700643	0.998017	-5.80684	FALSE	55611	OTU deubiquitinase, ubiquitin aldehyde binding 1 [Source:HGNC Symbol;Acc:HGNC:23077]	protein_coding	59.12
VIP	SCZ	ENSG00000167771	RCOR2	-2.09287	-2.03668	-1.69895	0.0921448	0.917406	-4.19029	FALSE	283248	REST corepressor 2 [Source:HGNC Symbol;Acc:HGNC:27455]	protein_coding	61.85
VIP	SCZ	ENSG00000167772	ANGPTL4	-2.53643	0.79971	0.64956	0.517325	0.997772	-4.96852	FALSE	51129	angiopoietin like 4 [Source:HGNC Symbol;Acc:HGNC:16039]	protein_coding	55.65
VIP	SCZ	ENSG00000167775	CD320	0.836736	0.78134	0.803687	0.423305	0.995275	-5.03867	FALSE	51293	CD320 molecule [Source:HGNC Symbol;Acc:HGNC:16692]	protein_coding	58.36
VIP	SCZ	ENSG00000167778	SPRYD3	6.01498	-0.134213	-0.658224	0.511765	0.997772	-6.32276	FALSE	84926	SPRY domain containing 3 [Source:HGNC Symbol;Acc:HGNC:25920]	protein_coding	53.98
VIP	SCZ	ENSG00000167779	IGFBP6	-3.76225	-0.544107	-0.487186	0.627092	0.998017	-5.03444	FALSE	3489	insulin like growth factor binding protein 6 [Source:HGNC Symbol;Acc:HGNC:5475]	protein_coding	54.26
VIP	SCZ	ENSG00000167780	SOAT2	-2.15274	0.393371	0.337859	0.736111	0.998017	-5.08128	FALSE	8435	sterol O-acyltransferase 2 [Source:HGNC Symbol;Acc:HGNC:11178]	protein_coding	47.72
VIP	SCZ	ENSG00000167785	ZNF558	1.49634	-1.09094	-1.08967	0.27823	0.981732	-4.83337	FALSE	148156	zinc finger protein 558 [Source:HGNC Symbol;Acc:HGNC:26422]	protein_coding	44.38
VIP	SCZ	ENSG00000167792	NDUFV1	4.65785	-0.200211	-0.511221	0.610217	0.998017	-5.8805	FALSE	4723	NADH:ubiquinone oxidoreductase core subunit V1 [Source:HGNC Symbol;Acc:HGNC:7716]	protein_coding	56.2
VIP	SCZ	ENSG00000167797	CDK2AP2	-2.0747	-1.6511	-1.34114	0.182628	0.960663	-4.52998	FALSE	10263	cyclin dependent kinase 2 associated protein 2 [Source:HGNC Symbol;Acc:HGNC:30833]	protein_coding	62.33
VIP	SCZ	ENSG00000167798	C3P1	-0.455415	-1.69038	-1.96236	0.0522363	0.873086	-3.86212	FALSE		complement component 3 precursor pseudogene [Source:HGNC Symbol;Acc:HGNC:34414]	transcribed_unprocessed_pseudogene	50.95
VIP	SCZ	ENSG00000167800	TBX10	-3.90758	1.00289	0.941183	0.348666	0.99013	-4.827	FALSE	347853	T-box transcription factor 10 [Source:HGNC Symbol;Acc:HGNC:11593]	protein_coding	55.69
VIP	SCZ	ENSG00000167815	PRDX2	2.58446	-0.303028	-0.447393	0.655468	0.998017	-5.46798	FALSE	7001	peroxiredoxin 2 [Source:HGNC Symbol;Acc:HGNC:9353]	protein_coding	54.37
VIP	SCZ	ENSG00000167840	ZNF232	1.08122	-1.15693	-1.33206	0.185583	0.960663	-4.65291	FALSE	7775	zinc finger protein 232 [Source:HGNC Symbol;Acc:HGNC:13026]	protein_coding	50.51
VIP	SCZ	ENSG00000167842	MIS12	-2.38352	1.07001	0.8191	0.414494	0.995275	-4.88345	FALSE	79003	MIS12 kinetochore complex component [Source:HGNC Symbol;Acc:HGNC:24967]	protein_coding	44.08
VIP	SCZ	ENSG00000167851	CD300A	-2.20473	2.72149	2.28405	0.0242814	0.822028	-3.46537	FALSE	11314	CD300a molecule [Source:HGNC Symbol;Acc:HGNC:19319]	protein_coding	52.04
VIP	SCZ	ENSG00000167858	TEKT1	1.42117	-0.259123	-0.345586	0.730312	0.998017	-5.36401	FALSE	83659	tektin 1 [Source:HGNC Symbol;Acc:HGNC:15534]	protein_coding	42.61
VIP	SCZ	ENSG00000167861	HID1	5.11941	-0.138133	-0.505181	0.614439	0.998017	-6.10551	FALSE	283987	HID1 domain containing [Source:HGNC Symbol;Acc:HGNC:15736]	protein_coding	58.03
VIP	SCZ	ENSG00000167862	MRPL58	-0.193715	1.60981	1.35961	0.176722	0.960663	-4.52865	FALSE	3396	mitochondrial ribosomal protein L58 [Source:HGNC Symbol;Acc:HGNC:5359]	protein_coding	48.66
VIP	SCZ	ENSG00000167863	ATP5PD	2.54477	0.911982	1.23082	0.221006	0.970944	-4.84593	FALSE	10476	ATP synthase peripheral stalk subunit d [Source:HGNC Symbol;Acc:HGNC:845]	protein_coding	47.61
VIP	SCZ	ENSG00000167880	EVPL	-3.67569	0.307495	0.280304	0.779769	0.998914	-5.08568	FALSE	2125	envoplakin [Source:HGNC Symbol;Acc:HGNC:3503]	protein_coding	59.41
VIP	SCZ	ENSG00000167881	SRP68	4.29166	-0.131064	-0.360588	0.719096	0.998017	-5.88252	FALSE	6730	signal recognition particle 68 [Source:HGNC Symbol;Acc:HGNC:11302]	protein_coding	45.92
VIP	SCZ	ENSG00000167889	MGAT5B	5.46572	-0.0898583	-0.356859	0.721879	0.998017	-6.29312	FALSE	146664	alpha-1,6-mannosylglycoprotein 6-beta-N-acetylglucosaminyltransferase B [Source:HGNC Symbol;Acc:HGNC:24140]	protein_coding	54.15
VIP	SCZ	ENSG00000167895	TMC8	-3.43252	-1.52771	-1.28425	0.201744	0.96922	-4.58034	FALSE	147138	transmembrane channel like 8 [Source:HGNC Symbol;Acc:HGNC:20474]	protein_coding	60.46
VIP	SCZ	ENSG00000167900	TK1	-2.43434	0.745223	0.637044	0.525415	0.997772	-4.97388	FALSE	7083	thymidine kinase 1 [Source:HGNC Symbol;Acc:HGNC:11830]	protein_coding	53.19
VIP	SCZ	ENSG00000167904	TMEM68	3.64316	-0.0565706	-0.134787	0.893026	0.999463	-5.77097	FALSE	137695	transmembrane protein 68 [Source:HGNC Symbol;Acc:HGNC:26510]	protein_coding	38.91
VIP	SCZ	ENSG00000167910	CYP7A1	-2.95559	-1.21427	-1.04859	0.296657	0.985696	-4.75392	FALSE	1581	cytochrome P450 family 7 subfamily A member 1 [Source:HGNC Symbol;Acc:HGNC:2651]	protein_coding	37.15
VIP	SCZ	ENSG00000167914	GSDMA	-1.36408	0.542767	0.522536	0.602344	0.998017	-5.07277	FALSE	284110	gasdermin A [Source:HGNC Symbol;Acc:HGNC:13311]	protein_coding	50.78
VIP	SCZ	ENSG00000167916	KRT24	-3.68058	-0.198818	-0.185135	0.853463	0.999463	-5.09616	FALSE	192666	keratin 24 [Source:HGNC Symbol;Acc:HGNC:18527]	protein_coding	42.88
VIP	SCZ	ENSG00000167920	KRT10-AS1	-1.13806	-1.10647	-1.0042	0.317479	0.989643	-4.81023	FALSE	147184	KRT10 antisense RNA 1 [Source:HGNC Symbol;Acc:HGNC:28305]	lncRNA	37.58
VIP	SCZ	ENSG00000167925	GHDC	0.491696	-0.823569	-0.725954	0.469403	0.995275	-4.99499	FALSE	84514	GH3 domain containing [Source:HGNC Symbol;Acc:HGNC:24438]	protein_coding	58.28
VIP	SCZ	ENSG00000167930	FAM234A	4.86584	-0.0564902	-0.205674	0.837424	0.999463	-6.15137	FALSE	83986	family with sequence similarity 234 member A [Source:HGNC Symbol;Acc:HGNC:14163]	protein_coding	53.16
VIP	SCZ	ENSG00000167962	ZNF598	3.58415	-0.23844	-0.450438	0.653278	0.998017	-5.64397	FALSE	90850	zinc finger protein 598, E3 ubiquitin ligase [Source:HGNC Symbol;Acc:HGNC:28079]	protein_coding	64.24
VIP	SCZ	ENSG00000167964	RAB26	0.822607	-0.121066	-0.113914	0.909513	0.999762	-5.21873	FALSE	25837	RAB26, member RAS oncogene family [Source:HGNC Symbol;Acc:HGNC:14259]	protein_coding	58.26
VIP	SCZ	ENSG00000167965	MLST8	3.65205	0.227627	0.474957	0.635756	0.998017	-5.6218	FALSE	64223	MTOR associated protein, LST8 homolog [Source:HGNC Symbol;Acc:HGNC:24825]	protein_coding	61.93
VIP	SCZ	ENSG00000167967	E4F1	3.65855	-0.574865	-0.998519	0.320211	0.989643	-5.27052	FALSE	1877	E4F transcription factor 1 [Source:HGNC Symbol;Acc:HGNC:3121]	protein_coding	61.59
VIP	SCZ	ENSG00000167968	DNASE1L2	-3.15219	-1.19627	-0.990376	0.324156	0.989643	-4.79189	FALSE	1775	deoxyribonuclease 1 like 2 [Source:HGNC Symbol;Acc:HGNC:2958]	protein_coding	68.65
VIP	SCZ	ENSG00000167969	ECI1	-0.0962983	1.73151	1.32876	0.186666	0.960833	-4.55091	FALSE	1632	enoyl-CoA delta isomerase 1 [Source:HGNC Symbol;Acc:HGNC:2703]	protein_coding	55.22
VIP	SCZ	ENSG00000167971	CASKIN1	6.18675	0.0866938	0.484533	0.628968	0.998017	-6.557	FALSE	57524	CASK interacting protein 1 [Source:HGNC Symbol;Acc:HGNC:20879]	protein_coding	64.94
VIP	SCZ	ENSG00000167972	ABCA3	6.45141	-0.0782822	-0.508231	0.612305	0.998017	-6.66378	FALSE	21	ATP binding cassette subfamily A member 3 [Source:HGNC Symbol;Acc:HGNC:33]	protein_coding	53.03
VIP	SCZ	ENSG00000167977	KCTD5	1.32356	0.674616	0.606836	0.545206	0.997772	-5.08787	FALSE	54442	potassium channel tetramerization domain containing 5 [Source:HGNC Symbol;Acc:HGNC:21423]	protein_coding	59.23
VIP	SCZ	ENSG00000167978	SRRM2	8.92755	-0.115385	-1.51721	0.133712	0.949161	-7.265	FALSE	23524	serine/arginine repetitive matrix 2 [Source:HGNC Symbol;Acc:HGNC:16639]	protein_coding	52.69
VIP	SCZ	ENSG00000167981	ZNF597	-1.80318	1.02084	0.876275	0.382783	0.995275	-4.87514	FALSE	146434	zinc finger protein 597 [Source:HGNC Symbol;Acc:HGNC:26573]	protein_coding	42.43
VIP	SCZ	ENSG00000167984	NLRC3	3.78254	-0.908125	-1.73357	0.0857857	0.914021	-4.39234	FALSE	197358	NLR family CARD domain containing 3 [Source:HGNC Symbol;Acc:HGNC:29889]	protein_coding	51.01
VIP	SCZ	ENSG00000167985	SDHAF2	-2.31733	-2.02065	-1.6072	0.110866	0.929761	-4.28468	FALSE	54949	succinate dehydrogenase complex assembly factor 2 [Source:HGNC Symbol;Acc:HGNC:26034]	protein_coding	45.26
VIP	SCZ	ENSG00000167986	DDB1	5.85473	0.124686	0.594937	0.553103	0.998017	-6.31378	FALSE	1642	damage specific DNA binding protein 1 [Source:HGNC Symbol;Acc:HGNC:2717]	protein_coding	47.67
VIP	SCZ	ENSG00000167987	VPS37C	3.50641	-0.12327	-0.227209	0.820682	0.999463	-5.6492	FALSE	55048	VPS37C subunit of ESCRT-I [Source:HGNC Symbol;Acc:HGNC:26097]	protein_coding	49.88
VIP	SCZ	ENSG00000167992	VWCE	3.77185	0.314749	0.633451	0.527749	0.997772	-5.58363	FALSE	220001	von Willebrand factor C and EGF domains [Source:HGNC Symbol;Acc:HGNC:26487]	protein_coding	51.52
VIP	SCZ	ENSG00000167994	RAB3IL1	-0.182422	0.706373	0.635695	0.526291	0.997772	-5.02397	FALSE	5866	RAB3A interacting protein like 1 [Source:HGNC Symbol;Acc:HGNC:9780]	protein_coding	59.29
VIP	SCZ	ENSG00000167995	BEST1	0.307388	-1.17007	-1.12255	0.264064	0.979402	-4.73595	FALSE	7439	bestrophin 1 [Source:HGNC Symbol;Acc:HGNC:12703]	protein_coding	52.07
VIP	SCZ	ENSG00000167996	FTH1	5.00897	-0.0337187	-0.116291	0.907633	0.999463	-6.17495	FALSE	2495	ferritin heavy chain 1 [Source:HGNC Symbol;Acc:HGNC:3976]	protein_coding	50.4
VIP	SCZ	ENSG00000168000	BSCL2	0.953629	1.16127	1.09921	0.274067	0.980669	-4.7779	FALSE	26580	BSCL2 lipid droplet biogenesis associated, seipin [Source:HGNC Symbol;Acc:HGNC:15832]	protein_coding	51.35
VIP	SCZ	ENSG00000168002	POLR2G	-1.00489	1.40744	1.19971	0.232822	0.972307	-4.65584	FALSE	5436	RNA polymerase II subunit G [Source:HGNC Symbol;Acc:HGNC:9194]	protein_coding	50.52
VIP	SCZ	ENSG00000168003	SLC3A2	4.70574	0.0321602	0.10162	0.919242	0.999762	-6.01739	FALSE	6520	solute carrier family 3 member 2 [Source:HGNC Symbol;Acc:HGNC:11026]	protein_coding	48.31
VIP	SCZ	ENSG00000168004	PLAAT5	1.41814	0.666227	0.777376	0.4386	0.995275	-5.09527	FALSE	117245	phospholipase A and acyltransferase 5 [Source:HGNC Symbol;Acc:HGNC:24978]	protein_coding	40.25
VIP	SCZ	ENSG00000168005	SPINDOC	2.88554	-0.267908	-0.367194	0.714177	0.998017	-5.41352	FALSE	144097	spindlin interactor and repressor of chromatin binding [Source:HGNC Symbol;Acc:HGNC:25115]	protein_coding	52.78
VIP	SCZ	ENSG00000168010	ATG16L2	4.14486	0.0387721	0.101758	0.919134	0.999762	-5.86648	FALSE	89849	autophagy related 16 like 2 [Source:HGNC Symbol;Acc:HGNC:25464]	protein_coding	52.71
VIP	SCZ	ENSG00000168014	C2CD3	6.5536	0.0779861	0.499617	0.618339	0.998017	-6.71373	FALSE	26005	C2 domain containing 3 centriole elongation regulator [Source:HGNC Symbol;Acc:HGNC:24564]	protein_coding	40.35
VIP	SCZ	ENSG00000168016	TRANK1	6.72953	-0.103429	-0.719624	0.473277	0.995275	-6.64142	FALSE	9881	tetratricopeptide repeat and ankyrin repeat containing 1 [Source:HGNC Symbol;Acc:HGNC:29011]	protein_coding	43.18
VIP	SCZ	ENSG00000168026	TTC21A	3.78184	0.46932	0.856465	0.393596	0.995275	-5.42351	FALSE	199223	tetratricopeptide repeat domain 21A [Source:HGNC Symbol;Acc:HGNC:30761]	protein_coding	49.23
VIP	SCZ	ENSG00000168028	RPSA	3.02487	1.18196	1.66465	0.0988188	0.92284	-4.3495	FALSE	3921	ribosomal protein SA [Source:HGNC Symbol;Acc:HGNC:6502]	protein_coding	43.75
VIP	SCZ	ENSG00000168032	ENTPD3	4.69728	-0.198409	-0.620117	0.536459	0.997772	-5.85375	FALSE	956	ectonucleoside triphosphate diphosphohydrolase 3 [Source:HGNC Symbol;Acc:HGNC:3365]	protein_coding	41.75
VIP	SCZ	ENSG00000168036	CTNNB1	6.20277	0.039617	0.224976	0.822414	0.999463	-6.56843	FALSE	1499	catenin beta 1 [Source:HGNC Symbol;Acc:HGNC:2514]	protein_coding	39.9
VIP	SCZ	ENSG00000168038	ULK4	7.51695	0.174629	1.22476	0.224491	0.97106	-6.61585	FALSE	54986	unc-51 like kinase 4 [Source:HGNC Symbol;Acc:HGNC:15784]	protein_coding	39.38
VIP	SCZ	ENSG00000168040	FADD	-2.57569	0.551481	0.44174	0.659541	0.998017	-5.03498	FALSE	8772	Fas associated via death domain [Source:HGNC Symbol;Acc:HGNC:3573]	protein_coding	54.53
VIP	SCZ	ENSG00000168056	LTBP3	5.66994	0.0674433	0.293307	0.769838	0.998784	-6.40661	FALSE	4054	latent transforming growth factor beta binding protein 3 [Source:HGNC Symbol;Acc:HGNC:6716]	protein_coding	60.23
VIP	SCZ	ENSG00000168060	NAALADL1	-3.34705	2.24269	2.04088	0.0436481	0.862899	-3.79179	FALSE	10004	N-acetylated alpha-linked acidic dipeptidase like 1 [Source:HGNC Symbol;Acc:HGNC:23536]	protein_coding	54.38
VIP	SCZ	ENSG00000168061	SAC3D1	-3.02813	-0.124462	-0.0994003	0.921001	0.999762	-5.10151	FALSE	29901	SAC3 domain containing 1 [Source:HGNC Symbol;Acc:HGNC:30179]	protein_coding	58.58
VIP	SCZ	ENSG00000168065	SLC22A11	-2.9978	0.244353	0.209662	0.834318	0.999463	-5.09252	FALSE	55867	solute carrier family 22 member 11 [Source:HGNC Symbol;Acc:HGNC:18120]	protein_coding	56.7
VIP	SCZ	ENSG00000168066	SF1	6.42586	0.0512353	0.315128	0.753259	0.998017	-6.66819	FALSE	7536	splicing factor 1 [Source:HGNC Symbol;Acc:HGNC:12950]	protein_coding	49.33
VIP	SCZ	ENSG00000168067	MAP4K2	3.6628	-0.350843	-0.715103	0.476055	0.995275	-5.42528	FALSE	5871	mitogen-activated protein kinase kinase kinase kinase 2 [Source:HGNC Symbol;Acc:HGNC:6864]	protein_coding	56.72
VIP	SCZ	ENSG00000168070	MAJIN	-0.122718	0.184434	0.175215	0.861232	0.999463	-5.18717	FALSE	283129	membrane anchored junction protein [Source:HGNC Symbol;Acc:HGNC:27441]	protein_coding	45.15
VIP	SCZ	ENSG00000168071	CCDC88B	0.0165806	-0.718735	-0.660563	0.510269	0.997772	-5.01777	FALSE	283234	coiled-coil domain containing 88B [Source:HGNC Symbol;Acc:HGNC:26757]	protein_coding	61.62
VIP	SCZ	ENSG00000168077	SCARA3	4.72925	0.202918	0.699808	0.485519	0.995275	-5.88135	FALSE	51435	scavenger receptor class A member 3 [Source:HGNC Symbol;Acc:HGNC:19000]	protein_coding	50.25
VIP	SCZ	ENSG00000168078	PBK	-1.4075	-1.55867	-1.52456	0.130228	0.946546	-4.37946	FALSE	55872	PDZ binding kinase [Source:HGNC Symbol;Acc:HGNC:18282]	protein_coding	37.24
VIP	SCZ	ENSG00000168079	SCARA5	3.45066	-1.0366	-1.70493	0.0910915	0.917406	-4.4563	FALSE	286133	scavenger receptor class A member 5 [Source:HGNC Symbol;Acc:HGNC:28701]	protein_coding	49.04
VIP	SCZ	ENSG00000168081	PNOC	1.48478	-0.25702	-0.277366	0.782018	0.998914	-5.25049	FALSE	5368	prepronociceptin [Source:HGNC Symbol;Acc:HGNC:9163]	protein_coding	47.01
VIP	SCZ	ENSG00000168090	COPS6	3.40913	-0.282256	-0.503557	0.615576	0.998017	-5.52165	FALSE	10980	COP9 signalosome subunit 6 [Source:HGNC Symbol;Acc:HGNC:21749]	protein_coding	52.66
VIP	SCZ	ENSG00000168092	PAFAH1B2	5.31087	-0.164232	-0.634694	0.526941	0.997772	-6.09556	FALSE	5049	platelet activating factor acetylhydrolase 1b catalytic subunit 2 [Source:HGNC Symbol;Acc:HGNC:8575]	protein_coding	43.37
VIP	SCZ	ENSG00000168096	ANKS3	4.88992	0.295294	1.02523	0.307496	0.988734	-5.67785	FALSE	124401	ankyrin repeat and sterile alpha motif domain containing 3 [Source:HGNC Symbol;Acc:HGNC:29422]	protein_coding	49.79
VIP	SCZ	ENSG00000168101	NUDT16L1	-1.14123	-0.67049	-0.571751	0.568653	0.998017	-5.02366	FALSE	84309	nudix hydrolase 16 like 1 [Source:HGNC Symbol;Acc:HGNC:28154]	protein_coding	65.97
VIP	SCZ	ENSG00000168116	KIAA1586	1.22153	0.880572	0.902033	0.369003	0.994596	-4.95937	FALSE	57691	KIAA1586 [Source:HGNC Symbol;Acc:HGNC:21360]	protein_coding	37.98
VIP	SCZ	ENSG00000168118	RAB4A	4.9445	0.231855	0.774946	0.440028	0.995275	-5.85179	FALSE	5867	RAB4A, member RAS oncogene family [Source:HGNC Symbol;Acc:HGNC:9781]	protein_coding	41.32
VIP	SCZ	ENSG00000168122	ZNF355P	-3.25147	-0.281266	-0.240654	0.81027	0.998934	-5.08768	FALSE		zinc finger protein 355, pseudogene [Source:HGNC Symbol;Acc:HGNC:17218]	unprocessed_pseudogene	34.06
VIP	SCZ	ENSG00000168135	KCNJ4	3.30044	-0.503098	-0.932865	0.352925	0.99013	-5.28164	FALSE	3761	potassium inwardly rectifying channel subfamily J member 4 [Source:HGNC Symbol;Acc:HGNC:6265]	protein_coding	56.52
VIP	SCZ	ENSG00000168137	SETD5	7.47744	-0.119776	-1.21732	0.226077	0.97106	-6.55374	FALSE	55209	SET domain containing 5 [Source:HGNC Symbol;Acc:HGNC:25566]	protein_coding	39.13
VIP	SCZ	ENSG00000168140	VASN	-1.4996	-0.503179	-0.398329	0.691157	0.998017	-5.0524	FALSE	114990	vasorin [Source:HGNC Symbol;Acc:HGNC:18517]	protein_coding	63.46
VIP	SCZ	ENSG00000168143	FAM83B	2.0361	-0.00400225	-0.00604177	0.99519	0.999944	-5.55103	FALSE	222584	family with sequence similarity 83 member B [Source:HGNC Symbol;Acc:HGNC:21357]	protein_coding	35.84
VIP	SCZ	ENSG00000168152	THAP9	-0.685024	-0.0935636	-0.0801401	0.936271	0.999762	-5.12991	FALSE	79725	THAP domain containing 9 [Source:HGNC Symbol;Acc:HGNC:23192]	protein_coding	37.02
VIP	SCZ	ENSG00000168159	RNF187	5.13555	0.425811	1.47368	0.143414	0.955178	-5.15452	FALSE	149603	ring finger protein 187 [Source:HGNC Symbol;Acc:HGNC:27146]	protein_coding	51.95
VIP	SCZ	ENSG00000168172	HOOK3	6.83787	0.111113	0.816082	0.416211	0.995275	-6.60836	FALSE	84376	hook microtubule tethering protein 3 [Source:HGNC Symbol;Acc:HGNC:23576]	protein_coding	40.46
VIP	SCZ	ENSG00000168175	MAPK1IP1L	4.44715	-0.10589	-0.302721	0.762672	0.998678	-5.96087	FALSE	93487	mitogen-activated protein kinase 1 interacting protein 1 like [Source:HGNC Symbol;Acc:HGNC:19840]	protein_coding	40.14
VIP	SCZ	ENSG00000168209	DDIT4	-3.16622	2.96027	2.56116	0.0117819	0.771659	-3.06377	FALSE	54541	DNA damage inducible transcript 4 [Source:HGNC Symbol;Acc:HGNC:24944]	protein_coding	58.69
VIP	SCZ	ENSG00000168214	RBPJ	6.43905	0.26569	1.48055	0.141575	0.954034	-5.66245	FALSE	3516	recombination signal binding protein for immunoglobulin kappa J region [Source:HGNC Symbol;Acc:HGNC:5724]	protein_coding	40.79
VIP	SCZ	ENSG00000168216	LMBRD1	6.30085	-0.15357	-0.871959	0.385123	0.995275	-6.30472	FALSE	55788	LMBR1 domain containing 1 [Source:HGNC Symbol;Acc:HGNC:23038]	protein_coding	35.47
VIP	SCZ	ENSG00000168228	ZCCHC4	3.43222	-0.595545	-1.18544	0.238388	0.973408	-5.04605	FALSE	29063	zinc finger CCHC-type containing 4 [Source:HGNC Symbol;Acc:HGNC:22917]	protein_coding	38.93
VIP	SCZ	ENSG00000168229	PTGDR	-2.165	-1.43986	-1.24416	0.216074	0.96922	-4.61426	FALSE	5729	prostaglandin D2 receptor [Source:HGNC Symbol;Acc:HGNC:9591]	protein_coding	43.93
VIP	SCZ	ENSG00000168234	TTC39C	6.22035	-0.102321	-0.599398	0.550136	0.997772	-6.50712	FALSE	125488	tetratricopeptide repeat domain 39C [Source:HGNC Symbol;Acc:HGNC:26595]	protein_coding	41.64
VIP	SCZ	ENSG00000168237	GLYCTK	-1.0128	-1.517	-1.18612	0.238122	0.973408	-4.65555	FALSE	132158	glycerate kinase [Source:HGNC Symbol;Acc:HGNC:24247]	protein_coding	56.8
VIP	SCZ	ENSG00000168243	GNG4	5.71146	0.0789483	0.346339	0.729747	0.998017	-6.37778	FALSE	2786	G protein subunit gamma 4 [Source:HGNC Symbol;Acc:HGNC:4407]	protein_coding	48.07
VIP	SCZ	ENSG00000168246	UBTD2	4.11525	0.0918705	0.202905	0.839583	0.999463	-5.81648	FALSE	92181	ubiquitin domain containing 2 [Source:HGNC Symbol;Acc:HGNC:24463]	protein_coding	41.24
VIP	SCZ	ENSG00000168255	POLR2J3	1.04449	0.147521	0.13711	0.891194	0.999463	-5.19243	FALSE		RNA polymerase II subunit J3 [Source:HGNC Symbol;Acc:HGNC:33853]	protein_coding	51.79
VIP	SCZ	ENSG00000168256	NKIRAS2	1.1347	-0.405527	-0.382053	0.703157	0.998017	-5.18008	FALSE	28511	NFKB inhibitor interacting Ras like 2 [Source:HGNC Symbol;Acc:HGNC:17898]	protein_coding	49.4
VIP	SCZ	ENSG00000168259	DNAJC7	4.96088	0.0746973	0.265167	0.791375	0.998914	-6.09777	FALSE	7266	DnaJ heat shock protein family (Hsp40) member C7 [Source:HGNC Symbol;Acc:HGNC:12392]	protein_coding	45.79
VIP	SCZ	ENSG00000168263	KCNV2	-1.87397	-0.215463	-0.174768	0.861582	0.999463	-5.09405	FALSE	169522	potassium voltage-gated channel modifier subfamily V member 2 [Source:HGNC Symbol;Acc:HGNC:19698]	protein_coding	41.9
VIP	SCZ	ENSG00000168264	IRF2BP2	2.43898	1.04335	1.25137	0.213445	0.96922	-4.78289	FALSE	359948	interferon regulatory factor 2 binding protein 2 [Source:HGNC Symbol;Acc:HGNC:21729]	protein_coding	52.08
VIP	SCZ	ENSG00000168268	NT5DC2	1.88515	-1.34236	-1.38076	0.170142	0.960663	-4.58073	FALSE	64943	5'-nucleotidase domain containing 2 [Source:HGNC Symbol;Acc:HGNC:25717]	protein_coding	61.51
VIP	SCZ	ENSG00000168273	SMIM4	1.01479	-0.422738	-0.454903	0.650072	0.998017	-5.17016	FALSE	440957	small integral membrane protein 4 [Source:HGNC Symbol;Acc:HGNC:37257]	protein_coding	43.07
VIP	SCZ	ENSG00000168275	COA6	1.63387	-0.575542	-0.706265	0.481511	0.995275	-5.18399	FALSE	388753	cytochrome c oxidase assembly factor 6 [Source:HGNC Symbol;Acc:HGNC:18025]	protein_coding	43.85
VIP	SCZ	ENSG00000168280	KIF5C	8.79506	0.177346	2.27747	0.0258118	0.827632	-5.6922	FALSE	3800	kinesin family member 5C [Source:HGNC Symbol;Acc:HGNC:6325]	protein_coding	43.05
VIP	SCZ	ENSG00000168283	BMI1	0.478675	1.44388	1.24506	0.215745	0.96922	-4.63417	FALSE	648	BMI1 proto-oncogene, polycomb ring finger [Source:HGNC Symbol;Acc:HGNC:1066]	protein_coding	41.91
VIP	SCZ	ENSG00000168286	THAP11	-1.52976	-0.369089	-0.28087	0.779336	0.998914	-5.07633	FALSE	57215	THAP domain containing 11 [Source:HGNC Symbol;Acc:HGNC:23194]	protein_coding	59.75
VIP	SCZ	ENSG00000168288	MMADHC	2.62597	-0.567242	-0.749094	0.455393	0.995275	-5.17316	FALSE	27249	metabolism of cobalamin associated D [Source:HGNC Symbol;Acc:HGNC:25221]	protein_coding	35.1
VIP	SCZ	ENSG00000168291	PDHB	3.09554	0.237675	0.438141	0.66214	0.998017	-5.50826	FALSE	5162	pyruvate dehydrogenase E1 subunit beta [Source:HGNC Symbol;Acc:HGNC:8808]	protein_coding	43.56
VIP	SCZ	ENSG00000168297	PXK	6.20204	0.0778229	0.408348	0.683809	0.998017	-6.54684	FALSE	54899	PX domain containing serine/threonine kinase like [Source:HGNC Symbol;Acc:HGNC:23326]	protein_coding	43.61
VIP	SCZ	ENSG00000168298	H1-4	4.47207	0.398772	1.14304	0.255493	0.975401	-5.36031	FALSE	3008	H1.4 linker histone, cluster member [Source:HGNC Symbol;Acc:HGNC:4718]	protein_coding	60.48
VIP	SCZ	ENSG00000168300	PCMTD1	6.21679	-0.13874	-0.807842	0.420919	0.995275	-6.34939	FALSE	115294	protein-L-isoaspartate (D-aspartate) O-methyltransferase domain containing 1 [Source:HGNC Symbol;Acc:HGNC:30483]	protein_coding	36.74
VIP	SCZ	ENSG00000168301	KCTD6	2.41619	-0.595992	-0.866398	0.388151	0.995275	-5.15722	FALSE	200845	potassium channel tetramerization domain containing 6 [Source:HGNC Symbol;Acc:HGNC:22235]	protein_coding	40.85
VIP	SCZ	ENSG00000168303	MPLKIP	0.931682	-0.0849589	-0.0802298	0.9362	0.999762	-5.23022	FALSE	136647	M-phase specific PLK1 interacting protein [Source:HGNC Symbol;Acc:HGNC:16002]	protein_coding	40.57
VIP	SCZ	ENSG00000168306	ACOX2	1.54867	0.284593	0.362884	0.717386	0.998017	-5.33299	FALSE	8309	acyl-CoA oxidase 2 [Source:HGNC Symbol;Acc:HGNC:120]	protein_coding	47.21
VIP	SCZ	ENSG00000168309	FAM107A	6.10989	0.122851	0.70452	0.482593	0.995275	-6.37709	FALSE	11170	family with sequence similarity 107 member A [Source:HGNC Symbol;Acc:HGNC:30827]	protein_coding	48.7
VIP	SCZ	ENSG00000168310	IRF2	5.54807	-0.3056	-1.31771	0.190327	0.962415	-5.52751	FALSE	3660	interferon regulatory factor 2 [Source:HGNC Symbol;Acc:HGNC:6117]	protein_coding	45.45
VIP	SCZ	ENSG00000168314	MOBP	3.07985	0.588408	1.08394	0.280754	0.982433	-5.13995	FALSE	4336	myelin associated oligodendrocyte basic protein [Source:HGNC Symbol;Acc:HGNC:7189]	protein_coding	40.07
VIP	SCZ	ENSG00000168329	CX3CR1	0.0695769	1.51678	1.42075	0.158208	0.960663	-4.49266	FALSE	1524	C-X3-C motif chemokine receptor 1 [Source:HGNC Symbol;Acc:HGNC:2558]	protein_coding	46.15
VIP	SCZ	ENSG00000168333	PPDPFL	-2.29989	0.350494	0.317737	0.751285	0.998017	-5.08953	FALSE	492307	pancreatic progenitor cell differentiation and proliferation factor like [Source:HGNC Symbol;Acc:HGNC:31745]	protein_coding	38.86
VIP	SCZ	ENSG00000168350	DEGS2	-1.01332	-0.102146	-0.0800122	0.936372	0.999762	-5.09931	FALSE	123099	delta 4-desaturase, sphingolipid 2 [Source:HGNC Symbol;Acc:HGNC:20113]	protein_coding	60.22
VIP	SCZ	ENSG00000168356	SCN11A	5.20902	0.393781	1.62642	0.106711	0.929096	-5.07714	FALSE	11280	sodium voltage-gated channel alpha subunit 11 [Source:HGNC Symbol;Acc:HGNC:10583]	protein_coding	40.4
VIP	SCZ	ENSG00000168367	LINC00917	-2.76691	-1.58134	-1.34563	0.18118	0.960663	-4.5286	FALSE	732275	long intergenic non-protein coding RNA 917 [Source:HGNC Symbol;Acc:HGNC:48607]	lncRNA	52.13
VIP	SCZ	ENSG00000168374	ARF4	3.90318	0.444551	0.983518	0.327503	0.989679	-5.33668	FALSE	378	ADP ribosylation factor 4 [Source:HGNC Symbol;Acc:HGNC:655]	protein_coding	41.71
VIP	SCZ	ENSG00000168385	SEPTIN2	5.57002	-0.0323742	-0.115529	0.908236	0.999463	-6.33871	FALSE	4735	septin 2 [Source:HGNC Symbol;Acc:HGNC:7729]	protein_coding	41.89
VIP	SCZ	ENSG00000168386	FILIP1L	-0.207091	0.829973	0.726561	0.469032	0.995275	-4.97159	FALSE	11259	filamin A interacting protein 1 like [Source:HGNC Symbol;Acc:HGNC:24589]	protein_coding	38.55
VIP	SCZ	ENSG00000168389	MFSD2A	-1.84739	-0.0181929	-0.0145807	0.988393	0.999859	-5.10012	FALSE	84879	major facilitator superfamily domain containing 2A [Source:HGNC Symbol;Acc:HGNC:25897]	protein_coding	53.7
VIP	SCZ	ENSG00000168393	DTYMK	1.65914	-0.486009	-0.498024	0.619458	0.998017	-5.18209	FALSE	1841	deoxythymidylate kinase [Source:HGNC Symbol;Acc:HGNC:3061]	protein_coding	51.06
VIP	SCZ	ENSG00000168394	TAP1	-2.26317	0.0480699	0.0370023	0.97055	0.999762	-5.11164	FALSE	6890	transporter 1, ATP binding cassette subfamily B member [Source:HGNC Symbol;Acc:HGNC:43]	protein_coding	50.42
VIP	SCZ	ENSG00000168395	ING5	5.37923	0.343191	1.45965	0.147225	0.957816	-5.29044	FALSE	84289	inhibitor of growth family member 5 [Source:HGNC Symbol;Acc:HGNC:19421]	protein_coding	51.69
VIP	SCZ	ENSG00000168397	ATG4B	5.37091	0.261401	1.16158	0.24791	0.973408	-5.67496	FALSE	23192	autophagy related 4B cysteine peptidase [Source:HGNC Symbol;Acc:HGNC:20790]	protein_coding	52.33
VIP	SCZ	ENSG00000168398	BDKRB2	-4.07677	-1.35608	-1.29292	0.198739	0.968769	-4.5749	FALSE	624	bradykinin receptor B2 [Source:HGNC Symbol;Acc:HGNC:1030]	protein_coding	50.22
VIP	SCZ	ENSG00000168404	MLKL	-0.446241	0.380209	0.386583	0.699809	0.998017	-5.16554	FALSE	197259	mixed lineage kinase domain like pseudokinase [Source:HGNC Symbol;Acc:HGNC:26617]	protein_coding	45.73
VIP	SCZ	ENSG00000168405	CMAHP	3.97321	0.175728	0.424507	0.672022	0.998017	-5.83504	FALSE		cytidine monophospho-N-acetylneuraminic acid hydroxylase, pseudogene [Source:HGNC Symbol;Acc:HGNC:2098]	transcribed_unitary_pseudogene	40.14
VIP	SCZ	ENSG00000168411	RFWD3	2.06036	-0.901829	-1.28826	0.200348	0.96922	-4.81437	FALSE	55159	ring finger and WD repeat domain 3 [Source:HGNC Symbol;Acc:HGNC:25539]	protein_coding	43.53
VIP	SCZ	ENSG00000168418	KCNG4	-1.77132	0.361773	0.325978	0.745058	0.998017	-5.12211	FALSE	93107	potassium voltage-gated channel modifier subfamily G member 4 [Source:HGNC Symbol;Acc:HGNC:19697]	protein_coding	51.68
VIP	SCZ	ENSG00000168421	RHOH	1.55523	-0.634246	-0.9073	0.366224	0.994151	-5.12233	FALSE	399	ras homolog family member H [Source:HGNC Symbol;Acc:HGNC:686]	protein_coding	42.71
VIP	SCZ	ENSG00000168427	KLHL30	-4.02261	-1.3308	-1.18815	0.237325	0.973408	-4.65778	FALSE	377007	kelch like family member 30 [Source:HGNC Symbol;Acc:HGNC:24770]	protein_coding	62.21
VIP	SCZ	ENSG00000168434	COG7	4.83581	-0.227376	-0.697367	0.487039	0.995296	-5.90002	FALSE	91949	component of oligomeric golgi complex 7 [Source:HGNC Symbol;Acc:HGNC:18622]	protein_coding	45.97
VIP	SCZ	ENSG00000168438	CDC40	5.03259	-0.51798	-1.96314	0.052145	0.873086	-4.32314	FALSE	51362	cell division cycle 40 [Source:HGNC Symbol;Acc:HGNC:17350]	protein_coding	37.34
VIP	SCZ	ENSG00000168439	STIP1	4.75886	0.00762539	0.0244234	0.980559	0.999762	-6.12559	FALSE	10963	stress induced phosphoprotein 1 [Source:HGNC Symbol;Acc:HGNC:11387]	protein_coding	50.06
VIP	SCZ	ENSG00000168447	SCNN1B	2.57531	-0.525386	-0.910264	0.364666	0.994151	-5.31593	FALSE	6338	sodium channel epithelial 1 subunit beta [Source:HGNC Symbol;Acc:HGNC:10600]	protein_coding	48.05
VIP	SCZ	ENSG00000168453	HR	3.03855	-0.0265974	-0.0396589	0.968437	0.999762	-5.57892	FALSE	55806	HR lysine demethylase and nuclear receptor corepressor [Source:HGNC Symbol;Acc:HGNC:5172]	protein_coding	61.32
VIP	SCZ	ENSG00000168461	RAB31	5.6609	0.258753	1.22202	0.224304	0.97106	-5.71845	FALSE	11031	RAB31, member RAS oncogene family [Source:HGNC Symbol;Acc:HGNC:9771]	protein_coding	43.6
VIP	SCZ	ENSG00000168477	TNXB	5.11221	-0.0192223	-0.068371	0.945614	0.999762	-6.21437	FALSE	7148	tenascin XB [Source:HGNC Symbol;Acc:HGNC:11976]	protein_coding	54.31
VIP	SCZ	ENSG00000168481	LGI3	4.21319	-0.441529	-1.05736	0.292655	0.985696	-5.33408	FALSE	203190	leucine rich repeat LGI family member 3 [Source:HGNC Symbol;Acc:HGNC:18711]	protein_coding	56.44
VIP	SCZ	ENSG00000168484	SFTPC	-3.41396	-1.84744	-1.5513	0.123692	0.94316	-4.34059	FALSE	6440	surfactant protein C [Source:HGNC Symbol;Acc:HGNC:10802]	protein_coding	55.04
VIP	SCZ	ENSG00000168487	BMP1	2.28184	0.384527	0.505968	0.613888	0.998017	-5.25739	FALSE	649	bone morphogenetic protein 1 [Source:HGNC Symbol;Acc:HGNC:1067]	protein_coding	53.83
VIP	SCZ	ENSG00000168488	ATXN2L	5.60758	-0.161695	-0.765315	0.445717	0.995275	-6.18131	FALSE	11273	ataxin 2 like [Source:HGNC Symbol;Acc:HGNC:31326]	protein_coding	52.72
VIP	SCZ	ENSG00000168490	PHYHIP	5.93947	-0.0733548	-0.331826	0.740649	0.998017	-6.48049	FALSE	9796	phytanoyl-CoA 2-hydroxylase interacting protein [Source:HGNC Symbol;Acc:HGNC:16865]	protein_coding	56.62
VIP	SCZ	ENSG00000168491	CCDC110	0.287979	-0.755506	-0.721677	0.472019	0.995275	-5.04324	FALSE	256309	coiled-coil domain containing 110 [Source:HGNC Symbol;Acc:HGNC:28504]	protein_coding	40.42
VIP	SCZ	ENSG00000168495	POLR3D	2.45014	-1.72562	-2.37733	0.0191585	0.809925	-3.18371	FALSE	661	RNA polymerase III subunit D [Source:HGNC Symbol;Acc:HGNC:1080]	protein_coding	49.41
VIP	SCZ	ENSG00000168496	FEN1	-1.10106	0.271482	0.206673	0.836646	0.999463	-5.08867	FALSE	2237	flap structure-specific endonuclease 1 [Source:HGNC Symbol;Acc:HGNC:3650]	protein_coding	48.87
VIP	SCZ	ENSG00000168497	CAVIN2	-2.35582	-0.998816	-0.805295	0.42238	0.995275	-4.89617	FALSE	8436	caveolae associated protein 2 [Source:HGNC Symbol;Acc:HGNC:10690]	protein_coding	40.74
VIP	SCZ	ENSG00000168502	MTCL1	7.39763	0.0711075	0.67193	0.503032	0.997772	-7.02163	FALSE	23255	microtubule crosslinking factor 1 [Source:HGNC Symbol;Acc:HGNC:29121]	protein_coding	45.47
VIP	SCZ	ENSG00000168509	HJV	-0.607471	-1.11438	-1.01207	0.313717	0.989643	-4.82115	FALSE	148738	hemojuvelin BMP co-receptor [Source:HGNC Symbol;Acc:HGNC:4887]	protein_coding	44.51
VIP	SCZ	ENSG00000168517	HEXIM2	-2.66641	-2.42677	-2.14076	0.0344939	0.840163	-3.66124	FALSE	124790	HEXIM P-TEFb complex subunit 2 [Source:HGNC Symbol;Acc:HGNC:28591]	protein_coding	53.43
VIP	SCZ	ENSG00000168522	FNTA	2.54358	0.598591	0.798879	0.426076	0.995275	-5.21168	FALSE	2339	farnesyltransferase, CAAX box, alpha [Source:HGNC Symbol;Acc:HGNC:3782]	protein_coding	42.58
VIP	SCZ	ENSG00000168528	SERINC2	-0.0608256	1.13727	1.08118	0.281973	0.983121	-4.77227	FALSE	347735	serine incorporator 2 [Source:HGNC Symbol;Acc:HGNC:23231]	protein_coding	52.8
VIP	SCZ	ENSG00000168530	MYL1	-0.637091	0.878322	0.84311	0.40099	0.995275	-4.94128	FALSE	4632	myosin light chain 1 [Source:HGNC Symbol;Acc:HGNC:7582]	protein_coding	34.55
VIP	SCZ	ENSG00000168538	TRAPPC11	5.32997	0.11036	0.406143	0.685424	0.998017	-6.18618	FALSE	60684	trafficking protein particle complex subunit 11 [Source:HGNC Symbol;Acc:HGNC:25751]	protein_coding	38.51
VIP	SCZ	ENSG00000168539	CHRM1	4.87667	-0.140635	-0.452597	0.651727	0.998017	-6.03412	FALSE	1128	cholinergic receptor muscarinic 1 [Source:HGNC Symbol;Acc:HGNC:1950]	protein_coding	53.85
VIP	SCZ	ENSG00000168542	COL3A1	-0.556443	1.73802	1.65819	0.100118	0.923065	-4.2395	FALSE	1281	collagen type III alpha 1 chain [Source:HGNC Symbol;Acc:HGNC:2201]	protein_coding	33.79
VIP	SCZ	ENSG00000168546	GFRA2	5.41261	0.39729	1.3415	0.182511	0.960663	-5.41549	FALSE	2675	GDNF family receptor alpha 2 [Source:HGNC Symbol;Acc:HGNC:4244]	protein_coding	52.15
VIP	SCZ	ENSG00000168556	ING2	0.54018	-1.45578	-1.41941	0.158597	0.960663	-4.50205	FALSE	3622	inhibitor of growth family member 2 [Source:HGNC Symbol;Acc:HGNC:6063]	protein_coding	44.45
VIP	SCZ	ENSG00000168564	CDKN2AIP	-1.37857	0.610933	0.487918	0.626576	0.998017	-5.02454	FALSE	55602	CDKN2A interacting protein [Source:HGNC Symbol;Acc:HGNC:24325]	protein_coding	41.2
VIP	SCZ	ENSG00000168566	SNRNP48	3.18732	0.723718	1.22192	0.224342	0.97106	-4.9339	FALSE	154007	small nuclear ribonucleoprotein U11/U12 subunit 48 [Source:HGNC Symbol;Acc:HGNC:21368]	protein_coding	37.33
VIP	SCZ	ENSG00000168569	TMEM223	-0.716456	1.14093	0.893786	0.373381	0.994617	-4.85059	FALSE	79064	transmembrane protein 223 [Source:HGNC Symbol;Acc:HGNC:28464]	protein_coding	52.08
VIP	SCZ	ENSG00000168575	SLC20A2	6.46974	0.095783	0.598493	0.550737	0.998017	-6.56533	FALSE	6575	solute carrier family 20 member 2 [Source:HGNC Symbol;Acc:HGNC:10947]	protein_coding	44.17
VIP	SCZ	ENSG00000168591	TMUB2	2.53314	1.07527	1.58326	0.116224	0.933349	-4.41024	FALSE	79089	transmembrane and ubiquitin like domain containing 2 [Source:HGNC Symbol;Acc:HGNC:28459]	protein_coding	52.72
VIP	SCZ	ENSG00000168594	ADAM29	3.70107	-0.420172	-0.93795	0.350317	0.99013	-5.43189	FALSE	11086	ADAM metallopeptidase domain 29 [Source:HGNC Symbol;Acc:HGNC:207]	protein_coding	35.73
VIP	SCZ	ENSG00000168610	STAT3	5.40346	0.147141	0.637663	0.525013	0.997772	-6.14892	FALSE	6774	signal transducer and activator of transcription 3 [Source:HGNC Symbol;Acc:HGNC:11364]	protein_coding	45.02
VIP	SCZ	ENSG00000168612	ZSWIM1	0.507467	1.12395	1.07775	0.283496	0.983121	-4.76995	FALSE	90204	zinc finger SWIM-type containing 1 [Source:HGNC Symbol;Acc:HGNC:16155]	protein_coding	50.32
VIP	SCZ	ENSG00000168615	ADAM9	5.04619	-0.234125	-0.803531	0.423395	0.995275	-5.94245	FALSE	8754	ADAM metallopeptidase domain 9 [Source:HGNC Symbol;Acc:HGNC:216]	protein_coding	37.5
VIP	SCZ	ENSG00000168619	ADAM18	3.27557	-0.138221	-0.27383	0.784727	0.998914	-5.68803	FALSE	8749	ADAM metallopeptidase domain 18 [Source:HGNC Symbol;Acc:HGNC:196]	protein_coding	34.42
VIP	SCZ	ENSG00000168631	MUCL3	-2.1867	-0.309385	-0.264251	0.792079	0.998914	-5.09718	FALSE	135656	mucin like 3 [Source:HGNC Symbol;Acc:HGNC:21666]	protein_coding	49.36
VIP	SCZ	ENSG00000168646	AXIN2	2.54029	-0.811886	-1.10433	0.27185	0.980447	-4.95905	FALSE	8313	axin 2 [Source:HGNC Symbol;Acc:HGNC:904]	protein_coding	51.32
VIP	SCZ	ENSG00000168653	NDUFS5	3.51909	0.481336	0.886992	0.377011	0.995051	-5.28792	FALSE	4725	NADH:ubiquinone oxidoreductase subunit S5 [Source:HGNC Symbol;Acc:HGNC:7712]	protein_coding	46.54
VIP	SCZ	ENSG00000168658	VWA3B	4.81912	0.104384	0.371773	0.710774	0.998017	-6.25743	FALSE	200403	von Willebrand factor A domain containing 3B [Source:HGNC Symbol;Acc:HGNC:28385]	protein_coding	41.92
VIP	SCZ	ENSG00000168661	ZNF30	2.55148	1.38142	1.92829	0.0563876	0.883473	-3.95178	FALSE	90075	zinc finger protein 30 [Source:HGNC Symbol;Acc:HGNC:13090]	protein_coding	42.7
VIP	SCZ	ENSG00000168671	UGT3A2	-0.100181	-0.166795	-0.167856	0.867003	0.999463	-5.21625	FALSE	167127	UDP glycosyltransferase family 3 member A2 [Source:HGNC Symbol;Acc:HGNC:27266]	protein_coding	41.69
VIP	SCZ	ENSG00000168672	LRATD2	-3.27611	-0.620887	-0.527944	0.598598	0.998017	-5.02023	FALSE	157638	LRAT domain containing 2 [Source:HGNC Symbol;Acc:HGNC:24166]	protein_coding	50.65
VIP	SCZ	ENSG00000168675	LDLRAD4	8.19165	0.0437933	0.412959	0.680865	0.998017	-7.64087	FALSE	753	low density lipoprotein receptor class A domain containing 4 [Source:HGNC Symbol;Acc:HGNC:1224]	protein_coding	46.44
VIP	SCZ	ENSG00000168676	KCTD19	1.10031	0.959233	1.09817	0.27452	0.980669	-4.82712	FALSE	146212	potassium channel tetramerization domain containing 19 [Source:HGNC Symbol;Acc:HGNC:24753]	protein_coding	47.44
VIP	SCZ	ENSG00000168679	SLC16A4	-4.20827	-0.954394	-0.873576	0.384245	0.995275	-4.86569	FALSE	9122	solute carrier family 16 member 4 [Source:HGNC Symbol;Acc:HGNC:10925]	protein_coding	40.4
VIP	SCZ	ENSG00000168685	IL7R	-1.29317	-0.975255	-0.816163	0.416165	0.995275	-4.90323	FALSE	3575	interleukin 7 receptor [Source:HGNC Symbol;Acc:HGNC:6024]	protein_coding	39.18
VIP	SCZ	ENSG00000168701	TMEM208	-1.86927	0.955467	0.75997	0.448892	0.995275	-4.91465	FALSE	29100	transmembrane protein 208 [Source:HGNC Symbol;Acc:HGNC:25015]	protein_coding	55.38
VIP	SCZ	ENSG00000168702	LRP1B	11.2503	0.0515412	1.25002	0.215451	0.96922	-14.9077	FALSE	53353	LDL receptor related protein 1B [Source:HGNC Symbol;Acc:HGNC:6693]	protein_coding	34.81
VIP	SCZ	ENSG00000168710	AHCYL1	5.3479	0.275139	1.15684	0.249837	0.973408	-5.652	FALSE	10768	adenosylhomocysteinase like 1 [Source:HGNC Symbol;Acc:HGNC:344]	protein_coding	40.92
VIP	SCZ	ENSG00000168724	DNAJC21	3.99028	-0.238488	-0.545764	0.586329	0.998017	-5.68309	FALSE	134218	DnaJ heat shock protein family (Hsp40) member C21 [Source:HGNC Symbol;Acc:HGNC:27030]	protein_coding	39.29
VIP	SCZ	ENSG00000168734	PKIG	5.59777	-0.000577454	-0.00269016	0.997858	0.999944	-6.43813	FALSE	11142	cAMP-dependent protein kinase inhibitor gamma [Source:HGNC Symbol;Acc:HGNC:9019]	protein_coding	44.32
VIP	SCZ	ENSG00000168743	NPNT	3.15319	0.0729949	0.150067	0.880985	0.999463	-5.73594	FALSE	255743	nephronectin [Source:HGNC Symbol;Acc:HGNC:27405]	protein_coding	38.07
VIP	SCZ	ENSG00000168746	LINC01620	-1.37872	0.216606	0.209325	0.83458	0.999463	-5.14567	FALSE	140834	long intergenic non-protein coding RNA 1620 [Source:HGNC Symbol;Acc:HGNC:16195]	lncRNA	45.9
VIP	SCZ	ENSG00000168746	LINC01620	-1.37872	0.216606	0.209325	0.83458	0.999463	-5.14567	FALSE	101927242	long intergenic non-protein coding RNA 1620 [Source:HGNC Symbol;Acc:HGNC:16195]	lncRNA	45.9
VIP	SCZ	ENSG00000168748	CA7	-3.70798	2.59428	2.28103	0.0244657	0.822028	-3.4758	FALSE	766	carbonic anhydrase 7 [Source:HGNC Symbol;Acc:HGNC:1381]	protein_coding	55.32
VIP	SCZ	ENSG00000168754	FAM178B	2.32826	-0.884576	-0.86591	0.389202	0.995275	-5.14801	FALSE	51252	family with sequence similarity 178 member B [Source:HGNC Symbol;Acc:HGNC:28036]	protein_coding	52.1
VIP	SCZ	ENSG00000168758	SEMA4C	2.79073	0.269184	0.323595	0.746857	0.998017	-5.38028	FALSE	54910	semaphorin 4C [Source:HGNC Symbol;Acc:HGNC:10731]	protein_coding	62.17
VIP	SCZ	ENSG00000168763	CNNM3	3.7923	0.0632391	0.141687	0.887585	0.999463	-5.77176	FALSE	26505	cyclin and CBS domain divalent metal cation transport mediator 3 [Source:HGNC Symbol;Acc:HGNC:104]	protein_coding	52.84
VIP	SCZ	ENSG00000168765	GSTM4	2.81863	-0.17974	-0.267582	0.789521	0.998914	-5.46924	FALSE	2948	glutathione S-transferase mu 4 [Source:HGNC Symbol;Acc:HGNC:4636]	protein_coding	49.62
VIP	SCZ	ENSG00000168769	TET2	6.11561	-0.205332	-1.07993	0.282528	0.983121	-6.05683	FALSE	54790	tet methylcytosine dioxygenase 2 [Source:HGNC Symbol;Acc:HGNC:25941]	protein_coding	36.29
VIP	SCZ	ENSG00000168772	CXXC4	3.12631	-0.0442282	-0.0755548	0.93991	0.999762	-5.56887	FALSE	80319	CXXC finger protein 4 [Source:HGNC Symbol;Acc:HGNC:24593]	protein_coding	35.32
VIP	SCZ	ENSG00000168778	TCTN2	3.90989	-0.0108008	-0.0262181	0.979131	0.999762	-5.79584	FALSE	79867	tectonic family member 2 [Source:HGNC Symbol;Acc:HGNC:25774]	protein_coding	45.71
VIP	SCZ	ENSG00000168779	SHOX2	-3.31508	-1.03795	-0.9392	0.349678	0.99013	-4.82678	FALSE	6474	short stature homeobox 2 [Source:HGNC Symbol;Acc:HGNC:10854]	protein_coding	46.2
VIP	SCZ	ENSG00000168781	PPIP5K1	4.88815	-0.173689	-0.556266	0.579154	0.998017	-5.98544	FALSE	9677	diphosphoinositol pentakisphosphate kinase 1 [Source:HGNC Symbol;Acc:HGNC:29023]	protein_coding	44.6
VIP	SCZ	ENSG00000168785	TSPAN5	7.20775	0.289029	2.14715	0.0339693	0.833379	-4.81744	FALSE	10098	tetraspanin 5 [Source:HGNC Symbol;Acc:HGNC:17753]	protein_coding	41.92
VIP	SCZ	ENSG00000168795	ZBTB5	2.96142	0.307622	0.463591	0.643853	0.998017	-5.47414	FALSE	9925	zinc finger and BTB domain containing 5 [Source:HGNC Symbol;Acc:HGNC:23836]	protein_coding	44.27
VIP	SCZ	ENSG00000168803	ADAL	2.3619	-0.650101	-1.02006	0.309928	0.989643	-5.04434	FALSE	161823	adenosine deaminase like [Source:HGNC Symbol;Acc:HGNC:31853]	protein_coding	39.84
VIP	SCZ	ENSG00000168806	LCMT2	-1.22315	-0.664213	-0.514344	0.60804	0.998017	-5.02112	FALSE	9836	leucine carboxyl methyltransferase 2 [Source:HGNC Symbol;Acc:HGNC:17558]	protein_coding	46.02
VIP	SCZ	ENSG00000168807	SNTB2	4.74521	0.342963	1.13691	0.258037	0.976397	-5.53209	FALSE	6645	syntrophin beta 2 [Source:HGNC Symbol;Acc:HGNC:11169]	protein_coding	41.92
VIP	SCZ	ENSG00000168813	ZNF507	5.55991	-0.0520327	-0.26075	0.794771	0.998914	-6.36198	FALSE	22847	zinc finger protein 507 [Source:HGNC Symbol;Acc:HGNC:23783]	protein_coding	39.82
VIP	SCZ	ENSG00000168818	STX18	6.24006	0.105152	0.600609	0.549331	0.997772	-6.47164	FALSE	53407	syntaxin 18 [Source:HGNC Symbol;Acc:HGNC:15942]	protein_coding	41.43
VIP	SCZ	ENSG00000168824	NSG1	5.28718	0.0327059	0.130523	0.89639	0.999463	-6.28292	FALSE	27065	neuronal vesicle trafficking associated 1 [Source:HGNC Symbol;Acc:HGNC:18790]	protein_coding	50.8
VIP	SCZ	ENSG00000168826	ZBTB49	3.64398	0.292657	0.657125	0.512468	0.997772	-5.59477	FALSE	166793	zinc finger and BTB domain containing 49 [Source:HGNC Symbol;Acc:HGNC:19883]	protein_coding	43.97
VIP	SCZ	ENSG00000168827	GFM1	4.00237	-0.95394	-2.25234	0.0262787	0.827632	-3.51022	FALSE	85476	G elongation factor mitochondrial 1 [Source:HGNC Symbol;Acc:HGNC:13780]	protein_coding	36.92
VIP	SCZ	ENSG00000168828	OR13J1	-4.04208	-0.571078	-0.525111	0.600559	0.998017	-5.02817	FALSE	392309	olfactory receptor family 13 subfamily J member 1 [Source:HGNC Symbol;Acc:HGNC:15108]	protein_coding	58.89
VIP	SCZ	ENSG00000168830	HTR1E	5.71341	-0.43327	-1.69307	0.0932627	0.917406	-5.01711	FALSE	3354	5-hydroxytryptamine receptor 1E [Source:HGNC Symbol;Acc:HGNC:5291]	protein_coding	38.43
VIP	SCZ	ENSG00000168843	FSTL5	8.0932	-0.249056	-2.06594	0.0424624	0.862899	-5.52172	FALSE	56884	follistatin like 5 [Source:HGNC Symbol;Acc:HGNC:21386]	protein_coding	33.82
VIP	SCZ	ENSG00000168852	TPTE2P5	4.85006	-0.231276	-0.709773	0.479341	0.995275	-5.87421	FALSE		transmembrane phosphoinositide 3-phosphatase and tensin homolog 2 pseudogene 5 [Source:HGNC Symbol;Acc:HGNC:42356]	transcribed_unprocessed_pseudogene	37.78
VIP	SCZ	ENSG00000168872	DDX19A	2.94757	-0.0876129	-0.152155	0.879343	0.999463	-5.53814	FALSE	55308	DEAD-box helicase 19A [Source:HGNC Symbol;Acc:HGNC:25628]	protein_coding	47.09
VIP	SCZ	ENSG00000168874	ATOH8	0.428784	-0.426524	-0.399397	0.690373	0.998017	-5.16168	FALSE	84913	atonal bHLH transcription factor 8 [Source:HGNC Symbol;Acc:HGNC:24126]	protein_coding	54.76
VIP	SCZ	ENSG00000168876	ANKRD49	-0.274907	0.243596	0.20031	0.841607	0.999463	-5.11477	FALSE	54851	ankyrin repeat domain 49 [Source:HGNC Symbol;Acc:HGNC:25970]	protein_coding	36.46
VIP	SCZ	ENSG00000168878	SFTPB	-3.82594	-0.893432	-0.810156	0.419593	0.995275	-4.89965	FALSE	6439	surfactant protein B [Source:HGNC Symbol;Acc:HGNC:10801]	protein_coding	56.05
VIP	SCZ	ENSG00000168883	USP39	3.31495	0.00229397	0.00418499	0.996668	0.999944	-5.62356	FALSE	10713	ubiquitin specific peptidase 39 [Source:HGNC Symbol;Acc:HGNC:20071]	protein_coding	46.55
VIP	SCZ	ENSG00000168884	TNIP2	0.119653	0.638252	0.582784	0.561227	0.998017	-5.05401	FALSE	79155	TNFAIP3 interacting protein 2 [Source:HGNC Symbol;Acc:HGNC:19118]	protein_coding	53.99
VIP	SCZ	ENSG00000168887	C2orf68	1.26994	0.359457	0.359703	0.719756	0.998017	-5.22129	FALSE	388969	chromosome 2 open reading frame 68 [Source:HGNC Symbol;Acc:HGNC:34353]	protein_coding	49.38
VIP	SCZ	ENSG00000168890	TMEM150A	-0.892794	-0.944873	-0.775687	0.439592	0.995275	-4.92324	FALSE	129303	transmembrane protein 150A [Source:HGNC Symbol;Acc:HGNC:24677]	protein_coding	60.15
VIP	SCZ	ENSG00000168894	RNF181	-1.18337	-0.553087	-0.435218	0.664254	0.998017	-5.04705	FALSE	51255	ring finger protein 181 [Source:HGNC Symbol;Acc:HGNC:28037]	protein_coding	54.54
VIP	SCZ	ENSG00000168899	VAMP5	-3.18094	-0.42435	-0.361702	0.718266	0.998017	-5.06276	FALSE	10791	vesicle associated membrane protein 5 [Source:HGNC Symbol;Acc:HGNC:12646]	protein_coding	52.19
VIP	SCZ	ENSG00000168903	BTNL3	-2.83622	0.939129	0.927482	0.3557	0.992043	-4.84819	FALSE	10917	butyrophilin like 3 [Source:HGNC Symbol;Acc:HGNC:1143]	protein_coding	43.19
VIP	SCZ	ENSG00000168904	LRRC28	6.21866	-0.108054	-0.57363	0.567385	0.998017	-6.47791	FALSE	123355	leucine rich repeat containing 28 [Source:HGNC Symbol;Acc:HGNC:28355]	protein_coding	38.12
VIP	SCZ	ENSG00000168906	MAT2A	5.01229	0.455218	1.46164	0.146681	0.956676	-5.11166	FALSE	4144	methionine adenosyltransferase 2A [Source:HGNC Symbol;Acc:HGNC:6904]	protein_coding	44.47
VIP	SCZ	ENSG00000168907	PLA2G4F	-3.35863	-1.49592	-1.33435	0.184834	0.960663	-4.53864	FALSE	255189	phospholipase A2 group IVF [Source:HGNC Symbol;Acc:HGNC:27396]	protein_coding	56.19
VIP	SCZ	ENSG00000168913	ENHO	-0.236196	1.27265	1.13904	0.257151	0.976128	-4.73603	FALSE	375704	energy homeostasis associated [Source:HGNC Symbol;Acc:HGNC:24838]	protein_coding	62.42
VIP	SCZ	ENSG00000168916	ZNF608	7.54844	-0.320096	-2.58324	0.0112498	0.771659	-4.08804	FALSE	57507	zinc finger protein 608 [Source:HGNC Symbol;Acc:HGNC:29238]	protein_coding	40.42
VIP	SCZ	ENSG00000168917	SLC35G2	2.68853	-0.1306	-0.179776	0.857658	0.999463	-5.48085	FALSE	80723	solute carrier family 35 member G2 [Source:HGNC Symbol;Acc:HGNC:28480]	protein_coding	41.29
VIP	SCZ	ENSG00000168918	INPP5D	3.9192	0.144219	0.267309	0.78973	0.998914	-5.80401	FALSE	3635	inositol polyphosphate-5-phosphatase D [Source:HGNC Symbol;Acc:HGNC:6079]	protein_coding	48.79
VIP	SCZ	ENSG00000168924	LETM1	5.10487	0.23379	0.897895	0.371195	0.994617	-5.8337	FALSE	3954	leucine zipper and EF-hand containing transmembrane protein 1 [Source:HGNC Symbol;Acc:HGNC:6556]	protein_coding	53.78
VIP	SCZ	ENSG00000168925	CTRB1	-3.96585	0.240581	0.225417	0.822072	0.999463	-5.0989	FALSE	1504	chymotrypsinogen B1 [Source:HGNC Symbol;Acc:HGNC:2521]	protein_coding	57.35
VIP	SCZ	ENSG00000168936	TMEM129	0.0684939	-1.90673	-1.5492	0.124196	0.944123	-4.35328	FALSE	92305	transmembrane protein 129, E3 ubiquitin ligase [Source:HGNC Symbol;Acc:HGNC:25137]	protein_coding	62.46
VIP	SCZ	ENSG00000168938	PPIC	-1.19647	0.786333	0.644545	0.520559	0.997772	-5.00215	FALSE	5480	peptidylprolyl isomerase C [Source:HGNC Symbol;Acc:HGNC:9256]	protein_coding	44.38
VIP	SCZ	ENSG00000168939	SPRY3	1.65252	0.96611	1.08374	0.280843	0.982433	-4.87031	FALSE	10251	sprouty RTK signaling antagonist 3 [Source:HGNC Symbol;Acc:HGNC:11271]	protein_coding	37.19
VIP	SCZ	ENSG00000168944	CEP120	4.75838	0.561584	1.67593	0.0965815	0.921993	-4.74051	FALSE	153241	centrosomal protein 120 [Source:HGNC Symbol;Acc:HGNC:26690]	protein_coding	36.19
VIP	SCZ	ENSG00000168952	STXBP6	6.07359	-0.0529999	-0.232027	0.816947	0.999463	-6.55343	FALSE	29091	syntaxin binding protein 6 [Source:HGNC Symbol;Acc:HGNC:19666]	protein_coding	39.21
VIP	SCZ	ENSG00000168955	TM4SF20	-1.11336	-0.658745	-0.590698	0.55593	0.998017	-5.03838	FALSE	79853	transmembrane 4 L six family member 20 [Source:HGNC Symbol;Acc:HGNC:26230]	protein_coding	41.05
VIP	SCZ	ENSG00000168958	MFF	4.45214	0.0143413	0.0299483	0.976162	0.999762	-5.95234	FALSE	56947	mitochondrial fission factor [Source:HGNC Symbol;Acc:HGNC:24858]	protein_coding	36.79
VIP	SCZ	ENSG00000168959	GRM5	8.44121	0.0300026	0.21596	0.829647	0.999463	-7.85158	FALSE	2915	glutamate metabotropic receptor 5 [Source:HGNC Symbol;Acc:HGNC:4597]	protein_coding	36.16
VIP	SCZ	ENSG00000168961	LGALS9	-2.14391	1.0898	0.855428	0.394167	0.995275	-4.87098	FALSE	3965	galectin 9 [Source:HGNC Symbol;Acc:HGNC:6570]	protein_coding	52.27
VIP	SCZ	ENSG00000168970	JMJD7-PLA2G4B	2.2633	0.20961	0.242311	0.808989	0.998934	-5.3838	FALSE	8681	JMJD7-PLA2G4B readthrough [Source:HGNC Symbol;Acc:HGNC:34449]	protein_coding	57.7
VIP	SCZ	ENSG00000168993	CPLX1	5.57369	0.011169	0.050513	0.959805	0.999762	-6.39432	FALSE	10815	complexin 1 [Source:HGNC Symbol;Acc:HGNC:2309]	protein_coding	55.24
VIP	SCZ	ENSG00000168994	PXDC1	3.77989	0.288124	0.596035	0.552372	0.998017	-5.5933	FALSE	221749	PX domain containing 1 [Source:HGNC Symbol;Acc:HGNC:21361]	protein_coding	52.35
VIP	SCZ	ENSG00000168995	SIGLEC7	-2.10845	0.553827	0.502527	0.616298	0.998017	-5.0464	FALSE	27036	sialic acid binding Ig like lectin 7 [Source:HGNC Symbol;Acc:HGNC:10876]	protein_coding	48.93
VIP	SCZ	ENSG00000169006	NTSR2	-1.49644	0.502427	0.421413	0.674273	0.998017	-5.07364	FALSE	23620	neurotensin receptor 2 [Source:HGNC Symbol;Acc:HGNC:8040]	protein_coding	50.57
VIP	SCZ	ENSG00000169016	E2F6	2.87103	0.4135	0.590731	0.555908	0.998017	-5.32125	FALSE	1876	E2F transcription factor 6 [Source:HGNC Symbol;Acc:HGNC:3120]	protein_coding	41.96
VIP	SCZ	ENSG00000169018	FEM1B	4.55105	0.323834	0.943436	0.347518	0.99013	-5.58416	FALSE	10116	fem-1 homolog B [Source:HGNC Symbol;Acc:HGNC:3649]	protein_coding	39.17
VIP	SCZ	ENSG00000169019	COMMD8	-0.469446	2.03222	1.68942	0.093962	0.917406	-4.20028	FALSE	54951	COMM domain containing 8 [Source:HGNC Symbol;Acc:HGNC:26036]	protein_coding	36.36
VIP	SCZ	ENSG00000169020	ATP5ME	-0.0328388	0.703492	0.58854	0.557372	0.998017	-5.01726	FALSE	521	ATP synthase membrane subunit e [Source:HGNC Symbol;Acc:HGNC:846]	protein_coding	57.26
VIP	SCZ	ENSG00000169021	UQCRFS1	2.66445	0.828122	1.25436	0.212359	0.96922	-4.86421	FALSE	7386	ubiquinol-cytochrome c reductase, Rieske iron-sulfur polypeptide 1 [Source:HGNC Symbol;Acc:HGNC:12587]	protein_coding	41.59
VIP	SCZ	ENSG00000169026	SLC49A3	-3.6841	-2.28042	-2.10051	0.0379604	0.848896	-3.71799	FALSE	84179	solute carrier family 49 member 3 [Source:HGNC Symbol;Acc:HGNC:26177]	protein_coding	65.31
VIP	SCZ	ENSG00000169031	COL4A3	2.96103	1.01707	1.70238	0.0914982	0.917406	-4.40335	FALSE	1285	collagen type IV alpha 3 chain [Source:HGNC Symbol;Acc:HGNC:2204]	protein_coding	39.86
VIP	SCZ	ENSG00000169032	MAP2K1	5.82914	0.0229832	0.120086	0.904634	0.999463	-6.48251	FALSE	5604	mitogen-activated protein kinase kinase 1 [Source:HGNC Symbol;Acc:HGNC:6840]	protein_coding	44.71
VIP	SCZ	ENSG00000169045	HNRNPH1	5.75797	0.0993857	0.4805	0.631822	0.998017	-6.32898	FALSE	3187	heterogeneous nuclear ribonucleoprotein H1 [Source:HGNC Symbol;Acc:HGNC:5041]	protein_coding	45.97
VIP	SCZ	ENSG00000169047	IRS1	6.16142	0.132886	0.720097	0.472987	0.995275	-6.35339	FALSE	3667	insulin receptor substrate 1 [Source:HGNC Symbol;Acc:HGNC:6125]	protein_coding	40.92
VIP	SCZ	ENSG00000169057	MECP2	6.55102	0.455107	2.82005	0.00569361	0.751838	-2.97326	FALSE	4204	methyl-CpG binding protein 2 [Source:HGNC Symbol;Acc:HGNC:6990]	protein_coding	46.41
VIP	SCZ	ENSG00000169062	UPF3A	6.09051	0.0867471	0.47361	0.636713	0.998017	-6.48105	FALSE	65110	UPF3A regulator of nonsense mediated mRNA decay [Source:HGNC Symbol;Acc:HGNC:20332]	protein_coding	47.57
VIP	SCZ	ENSG00000169064	ZBBX	4.072	-0.522203	-1.42595	0.156703	0.960663	-5.07514	FALSE	79740	zinc finger B-box domain containing [Source:HGNC Symbol;Acc:HGNC:26245]	protein_coding	36.21
VIP	SCZ	ENSG00000169071	ROR2	5.32874	-0.016583	-0.0554636	0.955869	0.999762	-6.36409	FALSE	4920	receptor tyrosine kinase like orphan receptor 2 [Source:HGNC Symbol;Acc:HGNC:10257]	protein_coding	44.96
VIP	SCZ	ENSG00000169083	AR	4.22069	0.000517701	0.00151183	0.998796	0.999944	-6.1583	FALSE	367	androgen receptor [Source:HGNC Symbol;Acc:HGNC:644]	protein_coding	39.68
VIP	SCZ	ENSG00000169084	DHRSX	6.40826	0.139707	0.805282	0.422388	0.995275	-6.4322	FALSE	207063	dehydrogenase/reductase X-linked [Source:HGNC Symbol;Acc:HGNC:18399]	protein_coding	47.11
VIP	SCZ	ENSG00000169085	VXN	-1.10237	-0.741623	-0.609868	0.543203	0.997772	-4.98705	FALSE	254778	vexin [Source:HGNC Symbol;Acc:HGNC:28498]	protein_coding	45.3
VIP	SCZ	ENSG00000169087	HSPBAP1	4.20112	-0.0590626	-0.161796	0.871762	0.999463	-5.90269	FALSE	79663	HSPB1 associated protein 1 [Source:HGNC Symbol;Acc:HGNC:16389]	protein_coding	39.98
VIP	SCZ	ENSG00000169093	ASMTL	4.32075	0.230623	0.604506	0.546747	0.997772	-5.77268	FALSE	8623	acetylserotonin O-methyltransferase like [Source:HGNC Symbol;Acc:HGNC:751]	protein_coding	52.23
VIP	SCZ	ENSG00000169100	SLC25A6	5.30078	-0.234296	-0.924251	0.357371	0.992491	-5.85942	FALSE	293	solute carrier family 25 member 6 [Source:HGNC Symbol;Acc:HGNC:10992]	protein_coding	57.28
VIP	SCZ	ENSG00000169116	PARM1	6.96284	-0.0849653	-0.590418	0.556117	0.998017	-6.82672	FALSE	25849	prostate androgen-regulated mucin-like protein 1 [Source:HGNC Symbol;Acc:HGNC:24536]	protein_coding	40.47
VIP	SCZ	ENSG00000169118	CSNK1G1	3.50907	-0.00673149	-0.0132452	0.989456	0.999944	-5.71335	FALSE	53944	casein kinase 1 gamma 1 [Source:HGNC Symbol;Acc:HGNC:2454]	protein_coding	40.27
VIP	SCZ	ENSG00000169122	FAM110B	6.93549	-0.0721014	-0.512552	0.609288	0.998017	-6.84802	FALSE	90362	family with sequence similarity 110 member B [Source:HGNC Symbol;Acc:HGNC:28587]	protein_coding	40.5
VIP	SCZ	ENSG00000169126	ODAD2	4.55108	-0.459842	-1.55235	0.123442	0.942609	-5.11793	FALSE	55130	outer dynein arm docking complex subunit 2 [Source:HGNC Symbol;Acc:HGNC:25583]	protein_coding	38.33
VIP	SCZ	ENSG00000169129	AFAP1L2	5.55469	0.13812	0.60626	0.545587	0.997772	-6.20461	FALSE	84632	actin filament associated protein 1 like 2 [Source:HGNC Symbol;Acc:HGNC:25901]	protein_coding	48.26
VIP	SCZ	ENSG00000169131	ZNF354A	-1.21283	-0.142802	-0.118077	0.906221	0.999463	-5.09387	FALSE	6940	zinc finger protein 354A [Source:HGNC Symbol;Acc:HGNC:11628]	protein_coding	46.03
VIP	SCZ	ENSG00000169136	ATF5	-1.85263	-0.244277	-0.20465	0.838223	0.999463	-5.08392	FALSE	22809	activating transcription factor 5 [Source:HGNC Symbol;Acc:HGNC:790]	protein_coding	55.56
VIP	SCZ	ENSG00000169139	UBE2V2	4.26469	0.234711	0.607593	0.544705	0.997772	-5.80225	FALSE	7336	ubiquitin conjugating enzyme E2 V2 [Source:HGNC Symbol;Acc:HGNC:12495]	protein_coding	42.29
VIP	SCZ	ENSG00000169155	ZBTB43	4.56865	-0.0904375	-0.267046	0.789932	0.998914	-5.95618	FALSE	23099	zinc finger and BTB domain containing 43 [Source:HGNC Symbol;Acc:HGNC:17908]	protein_coding	41.82
VIP	SCZ	ENSG00000169169	CPT1C	4.80011	0.161895	0.54057	0.589893	0.998017	-5.99464	FALSE	126129	carnitine palmitoyltransferase 1C [Source:HGNC Symbol;Acc:HGNC:18540]	protein_coding	53.01
VIP	SCZ	ENSG00000169174	PCSK9	-2.04838	-0.873562	-0.779573	0.43731	0.995275	-4.92041	FALSE	255738	proprotein convertase subtilisin/kexin type 9 [Source:HGNC Symbol;Acc:HGNC:20001]	protein_coding	55.52
VIP	SCZ	ENSG00000169180	XPO6	6.59625	0.110893	0.72465	0.4702	0.995275	-6.58674	FALSE	23214	exportin 6 [Source:HGNC Symbol;Acc:HGNC:19733]	protein_coding	43.81
VIP	SCZ	ENSG00000169181	GSG1L	6.31802	0.289636	1.57405	0.118338	0.935608	-5.48578	FALSE	146395	GSG1 like [Source:HGNC Symbol;Acc:HGNC:28283]	protein_coding	48.22
VIP	SCZ	ENSG00000169184	MN1	4.73882	-0.0857211	-0.240382	0.81048	0.998934	-6.04515	FALSE	4330	MN1 proto-oncogene, transcriptional regulator [Source:HGNC Symbol;Acc:HGNC:7180]	protein_coding	52.19
VIP	SCZ	ENSG00000169188	APEX2	-0.427568	0.593431	0.537183	0.592222	0.998017	-5.07076	FALSE	27301	apurinic/apyrimidinic endodeoxyribonuclease 2 [Source:HGNC Symbol;Acc:HGNC:17889]	protein_coding	49.09
VIP	SCZ	ENSG00000169189	NSMCE1	3.2902	0.0276461	0.0558905	0.95553	0.999762	-5.74942	FALSE	197370	NSE1 homolog, SMC5-SMC6 complex component [Source:HGNC Symbol;Acc:HGNC:29897]	protein_coding	47.27
VIP	SCZ	ENSG00000169193	CCDC126	2.84334	0.0894093	0.151656	0.879735	0.999463	-5.49387	FALSE	90693	coiled-coil domain containing 126 [Source:HGNC Symbol;Acc:HGNC:22398]	protein_coding	41.98
VIP	SCZ	ENSG00000169203	NPIPB12	0.263364	0.459919	0.498823	0.618896	0.998017	-5.08186	FALSE	440353	nuclear pore complex interacting protein family member B12 [Source:HGNC Symbol;Acc:HGNC:37491]	protein_coding	46.53
VIP	SCZ	ENSG00000169208	OR10G3	-2.79379	-1.66863	-1.41843	0.158882	0.960663	-4.4649	FALSE	26533	olfactory receptor family 10 subfamily G member 3 [Source:HGNC Symbol;Acc:HGNC:8171]	protein_coding	42.37
VIP	SCZ	ENSG00000169213	RAB3B	6.11546	-0.0554861	-0.317606	0.751384	0.998017	-6.60119	FALSE	5865	RAB3B, member RAS oncogene family [Source:HGNC Symbol;Acc:HGNC:9778]	protein_coding	44.35
VIP	SCZ	ENSG00000169217	CD2BP2	2.90548	0.0647853	0.0929116	0.926142	0.999762	-5.49503	FALSE	10421	CD2 cytoplasmic tail binding protein 2 [Source:HGNC Symbol;Acc:HGNC:1656]	protein_coding	57.83
VIP	SCZ	ENSG00000169218	RSPO1	-1.12787	0.857139	0.698767	0.486167	0.995275	-4.96248	FALSE	284654	R-spondin 1 [Source:HGNC Symbol;Acc:HGNC:21679]	protein_coding	52.57
VIP	SCZ	ENSG00000169220	RGS14	-1.17374	0.0541418	0.0452069	0.964024	0.999762	-5.11805	FALSE	10636	regulator of G protein signaling 14 [Source:HGNC Symbol;Acc:HGNC:9996]	protein_coding	58.55
VIP	SCZ	ENSG00000169221	TBC1D10B	5.0632	-0.522932	-1.75488	0.0820532	0.914021	-4.72622	FALSE	26000	TBC1 domain family member 10B [Source:HGNC Symbol;Acc:HGNC:24510]	protein_coding	54.56
VIP	SCZ	ENSG00000169223	LMAN2	3.6114	-1.00483	-1.61232	0.109747	0.929223	-4.4641	FALSE	10960	lectin, mannose binding 2 [Source:HGNC Symbol;Acc:HGNC:16986]	protein_coding	49.4
VIP	SCZ	ENSG00000169224	GCSAML	1.26727	0.0959936	0.116576	0.907408	0.999463	-5.36771	FALSE	148823	germinal center associated signaling and motility like [Source:HGNC Symbol;Acc:HGNC:29583]	protein_coding	40.49
VIP	SCZ	ENSG00000169228	RAB24	-0.603215	-0.321666	-0.279249	0.780576	0.998914	-5.14847	FALSE	53917	RAB24, member RAS oncogene family [Source:HGNC Symbol;Acc:HGNC:9765]	protein_coding	57.83
VIP	SCZ	ENSG00000169230	PRELID1	-1.24895	-1.37368	-1.11365	0.267849	0.979916	-4.72585	FALSE	27166	PRELI domain containing 1 [Source:HGNC Symbol;Acc:HGNC:30255]	protein_coding	54.08
VIP	SCZ	ENSG00000169231	THBS3	0.855145	-0.0107089	-0.0102569	0.991835	0.999944	-5.25144	FALSE	7059	thrombospondin 3 [Source:HGNC Symbol;Acc:HGNC:11787]	protein_coding	55.3
VIP	SCZ	ENSG00000169239	CA5B	4.13554	-0.208155	-0.510413	0.610781	0.998017	-5.87979	FALSE	11238	carbonic anhydrase 5B [Source:HGNC Symbol;Acc:HGNC:1378]	protein_coding	41.7
VIP	SCZ	ENSG00000169241	SLC50A1	-0.634283	0.637439	0.524239	0.601163	0.998017	-5.04485	FALSE	55974	solute carrier family 50 member 1 [Source:HGNC Symbol;Acc:HGNC:30657]	protein_coding	55.69
VIP	SCZ	ENSG00000169242	EFNA1	-2.41506	1.10161	0.932454	0.353137	0.99013	-4.82717	FALSE	1942	ephrin A1 [Source:HGNC Symbol;Acc:HGNC:3221]	protein_coding	53.76
VIP	SCZ	ENSG00000169246	NPIPB3	3.72839	-0.169731	-0.393668	0.694585	0.998017	-5.64077	FALSE	23117	nuclear pore complex interacting protein family member B3 [Source:HGNC Symbol;Acc:HGNC:28989]	protein_coding	45.45
VIP	SCZ	ENSG00000169247	SH3TC2	3.99335	-0.113589	-0.288533	0.77348	0.998914	-5.95013	FALSE	79628	SH3 domain and tetratricopeptide repeats 2 [Source:HGNC Symbol;Acc:HGNC:29427]	protein_coding	42.51
VIP	SCZ	ENSG00000169249	ZRSR2	4.6807	-0.19536	-0.601307	0.548868	0.997772	-5.96014	FALSE	8233	zinc finger CCCH-type, RNA binding motif and serine/arginine rich 2 [Source:HGNC Symbol;Acc:HGNC:23019]	protein_coding	40.35
VIP	SCZ	ENSG00000169251	NMD3	5.5406	0.0707694	0.286602	0.774954	0.998914	-6.35183	FALSE	51068	NMD3 ribosome export adaptor [Source:HGNC Symbol;Acc:HGNC:24250]	protein_coding	37.99
VIP	SCZ	ENSG00000169255	B3GALNT1	4.76867	0.31932	1.02499	0.30761	0.988734	-5.56631	FALSE	8706	beta-1,3-N-acetylgalactosaminyltransferase 1 (globoside blood group) [Source:HGNC Symbol;Acc:HGNC:918]	protein_coding	40.34
VIP	SCZ	ENSG00000169258	GPRIN1	5.13418	0.292453	1.0956	0.275636	0.981732	-5.69245	FALSE	114787	G protein regulated inducer of neurite outgrowth 1 [Source:HGNC Symbol;Acc:HGNC:24835]	protein_coding	55.41
VIP	SCZ	ENSG00000169271	HSPB3	-3.31353	2.98009	2.68061	0.00847504	0.771659	-2.87362	FALSE	8988	heat shock protein family B (small) member 3 [Source:HGNC Symbol;Acc:HGNC:5248]	protein_coding	47.72
VIP	SCZ	ENSG00000169282	KCNAB1	4.51944	0.250704	0.697443	0.486992	0.995296	-5.81305	FALSE	7881	potassium voltage-gated channel subfamily A regulatory beta subunit 1 [Source:HGNC Symbol;Acc:HGNC:6228]	protein_coding	40.33
VIP	SCZ	ENSG00000169288	MRPL1	4.46178	-0.558108	-1.73434	0.0856486	0.914021	-4.58556	FALSE	65008	mitochondrial ribosomal protein L1 [Source:HGNC Symbol;Acc:HGNC:14275]	protein_coding	37.79
VIP	SCZ	ENSG00000169291	SHE	1.57551	-0.285587	-0.325427	0.745474	0.998017	-5.26754	FALSE	126669	Src homology 2 domain containing E [Source:HGNC Symbol;Acc:HGNC:27004]	protein_coding	45.3
VIP	SCZ	ENSG00000169299	PGM2	2.01219	-0.0559163	-0.0722826	0.942508	0.999762	-5.42117	FALSE	55276	phosphoglucomutase 2 [Source:HGNC Symbol;Acc:HGNC:8906]	protein_coding	39.89
VIP	SCZ	ENSG00000169302	STK32A	4.42352	-0.250219	-0.796911	0.427213	0.995275	-5.83825	FALSE	202374	serine/threonine kinase 32A [Source:HGNC Symbol;Acc:HGNC:28317]	protein_coding	38.55
VIP	SCZ	ENSG00000169306	IL1RAPL1	10.0833	0.032455	0.457773	0.648532	0.998017	-9.87619	FALSE	11141	interleukin 1 receptor accessory protein like 1 [Source:HGNC Symbol;Acc:HGNC:5996]	protein_coding	36.16
VIP	SCZ	ENSG00000169314	C22orf15	-3.84691	-2.31233	-2.03335	0.0444155	0.864989	-3.803	FALSE	150248	chromosome 22 open reading frame 15 [Source:HGNC Symbol;Acc:HGNC:15558]	protein_coding	59.22
VIP	SCZ	ENSG00000169327	OR5AU1	-3.107	-0.339244	-0.298036	0.766235	0.998678	-5.07896	FALSE	390445	olfactory receptor family 5 subfamily AU member 1 [Source:HGNC Symbol;Acc:HGNC:15362]	protein_coding	40.77
VIP	SCZ	ENSG00000169330	MINAR1	4.73652	0.65354	1.90584	0.059272	0.885867	-4.35142	FALSE	23251	membrane integral NOTCH2 associated receptor 1 [Source:HGNC Symbol;Acc:HGNC:29172]	protein_coding	43.72
VIP	SCZ	ENSG00000169340	PDILT	0.684261	2.24512	2.77611	0.00646386	0.762588	-2.42375	FALSE	204474	protein disulfide isomerase like, testis expressed [Source:HGNC Symbol;Acc:HGNC:27338]	protein_coding	45.11
VIP	SCZ	ENSG00000169344	UMOD	-0.866142	0.0565422	0.0504268	0.959873	0.999762	-5.17935	FALSE	7369	uromodulin [Source:HGNC Symbol;Acc:HGNC:12559]	protein_coding	46.39
VIP	SCZ	ENSG00000169347	GP2	-1.26455	-0.858444	-0.911854	0.363832	0.994151	-4.90855	FALSE	2813	glycoprotein 2 [Source:HGNC Symbol;Acc:HGNC:4441]	protein_coding	45.17
VIP	SCZ	ENSG00000169359	SLC33A1	-0.670942	-0.839922	-0.774756	0.44014	0.995275	-4.95854	FALSE	9197	solute carrier family 33 member 1 [Source:HGNC Symbol;Acc:HGNC:95]	protein_coding	39.66
VIP	SCZ	ENSG00000169371	SNUPN	2.72926	-0.386954	-0.603435	0.547457	0.997772	-5.3208	FALSE	10073	snurportin 1 [Source:HGNC Symbol;Acc:HGNC:14245]	protein_coding	47.36
VIP	SCZ	ENSG00000169372	CRADD	6.6234	-0.0242891	-0.160451	0.872819	0.999463	-6.83552	FALSE	8738	CASP2 and RIPK1 domain containing adaptor with death domain [Source:HGNC Symbol;Acc:HGNC:2340]	protein_coding	40.55
VIP	SCZ	ENSG00000169375	SIN3A	5.54988	0.0620183	0.263515	0.792645	0.998914	-6.35799	FALSE	25942	SIN3 transcription regulator family member A [Source:HGNC Symbol;Acc:HGNC:19353]	protein_coding	44.13
VIP	SCZ	ENSG00000169379	ARL13B	3.51318	-0.361826	-0.725564	0.469641	0.995275	-5.53563	FALSE	200894	ADP ribosylation factor like GTPase 13B [Source:HGNC Symbol;Acc:HGNC:25419]	protein_coding	36.2
VIP	SCZ	ENSG00000169393	ELSPBP1	0.420799	0.627082	0.736982	0.462697	0.995275	-5.13208	FALSE	64100	epididymal sperm binding protein 1 [Source:HGNC Symbol;Acc:HGNC:14417]	protein_coding	44.61
VIP	SCZ	ENSG00000169398	PTK2	8.41157	0.126855	1.48205	0.142437	0.955178	-6.7621	FALSE	5747	protein tyrosine kinase 2 [Source:HGNC Symbol;Acc:HGNC:9611]	protein_coding	40.07
VIP	SCZ	ENSG00000169402	RSPH10B2	-1.57381	-0.0234717	-0.0227454	0.981894	0.999782	-5.14044	FALSE	728194	radial spoke head 10 homolog B2 [Source:HGNC Symbol;Acc:HGNC:34385]	protein_coding	48.15
VIP	SCZ	ENSG00000169403	PTAFR	1.07555	-1.06327	-1.13426	0.25914	0.977006	-4.82397	FALSE	5724	platelet activating factor receptor [Source:HGNC Symbol;Acc:HGNC:9582]	protein_coding	48
VIP	SCZ	ENSG00000169410	PTPN9	5.04916	0.192488	0.774273	0.440424	0.995275	-5.91472	FALSE	5780	protein tyrosine phosphatase non-receptor type 9 [Source:HGNC Symbol;Acc:HGNC:9661]	protein_coding	45.12
VIP	SCZ	ENSG00000169418	NPR1	-2.82946	-1.27767	-1.17523	0.24243	0.973408	-4.6644	FALSE	4881	natriuretic peptide receptor 1 [Source:HGNC Symbol;Acc:HGNC:7943]	protein_coding	55.39
VIP	SCZ	ENSG00000169427	KCNK9	5.09512	-0.684066	-2.60746	0.0103826	0.771659	-3.02768	FALSE	51305	potassium two pore domain channel subfamily K member 9 [Source:HGNC Symbol;Acc:HGNC:6283]	protein_coding	52.02
VIP	SCZ	ENSG00000169432	SCN9A	3.7807	0.597008	1.16137	0.247998	0.973408	-5.11225	FALSE	6335	sodium voltage-gated channel alpha subunit 9 [Source:HGNC Symbol;Acc:HGNC:10597]	protein_coding	34.44
VIP	SCZ	ENSG00000169435	RASSF6	0.134872	-0.789924	-0.927097	0.355898	0.992043	-4.95961	FALSE	166824	Ras association domain family member 6 [Source:HGNC Symbol;Acc:HGNC:20796]	protein_coding	37.08
VIP	SCZ	ENSG00000169436	COL22A1	5.26503	-0.155829	-0.532781	0.595256	0.998017	-6.19164	FALSE	169044	collagen type XXII alpha 1 chain [Source:HGNC Symbol;Acc:HGNC:22989]	protein_coding	46.51
VIP	SCZ	ENSG00000169439	SDC2	4.33924	0.624004	1.46154	0.146709	0.956676	-4.86716	FALSE	6383	syndecan 2 [Source:HGNC Symbol;Acc:HGNC:10659]	protein_coding	41.32
VIP	SCZ	ENSG00000169446	MMGT1	0.428451	1.47664	1.53441	0.12779	0.946546	-4.40518	FALSE	93380	membrane magnesium transporter 1 [Source:HGNC Symbol;Acc:HGNC:28100]	protein_coding	38.96
VIP	SCZ	ENSG00000169484	OR4K14	-3.60518	0.293114	0.284175	0.776809	0.998914	-5.08458	FALSE	122740	olfactory receptor family 4 subfamily K member 14 [Source:HGNC Symbol;Acc:HGNC:15352]	protein_coding	33.36
VIP	SCZ	ENSG00000169490	TM2D2	1.91514	-0.70653	-0.817078	0.415644	0.995275	-5.08503	FALSE	83877	TM2 domain containing 2 [Source:HGNC Symbol;Acc:HGNC:24127]	protein_coding	42.34
VIP	SCZ	ENSG00000169495	HTRA4	-1.52378	1.19886	1.00063	0.319194	0.989643	-4.79107	FALSE	203100	HtrA serine peptidase 4 [Source:HGNC Symbol;Acc:HGNC:26909]	protein_coding	45.86
VIP	SCZ	ENSG00000169499	PLEKHA2	4.67823	-0.457083	-1.10746	0.270501	0.980447	-5.46753	FALSE	59339	pleckstrin homology domain containing A2 [Source:HGNC Symbol;Acc:HGNC:14336]	protein_coding	46.53
VIP	SCZ	ENSG00000169504	CLIC4	3.3905	-0.079759	-0.190231	0.849478	0.999463	-5.81238	FALSE	25932	chloride intracellular channel 4 [Source:HGNC Symbol;Acc:HGNC:13518]	protein_coding	41.66
VIP	SCZ	ENSG00000169508	GPR183	-3.23108	-0.969997	-0.777615	0.438459	0.995275	-4.90896	FALSE	1880	G protein-coupled receptor 183 [Source:HGNC Symbol;Acc:HGNC:3128]	protein_coding	38.07
VIP	SCZ	ENSG00000169519	METTL15	6.59006	0.227855	1.03087	0.305725	0.988407	-6.34936	FALSE	196074	methyltransferase like 15 [Source:HGNC Symbol;Acc:HGNC:26606]	protein_coding	36.8
VIP	SCZ	ENSG00000169548	ZNF280A	-3.76365	-0.850871	-0.789769	0.431356	0.995275	-4.90842	FALSE	129025	zinc finger protein 280A [Source:HGNC Symbol;Acc:HGNC:18597]	protein_coding	42.95
VIP	SCZ	ENSG00000169551	CT55	-1.27725	-1.67159	-1.41323	0.160401	0.960663	-4.47471	FALSE	54967	cancer/testis antigen 55 [Source:HGNC Symbol;Acc:HGNC:26047]	protein_coding	38.82
VIP	SCZ	ENSG00000169554	ZEB2	9.02215	-0.162381	-1.84686	0.0689898	0.897876	-6.71322	FALSE	9839	zinc finger E-box binding homeobox 2 [Source:HGNC Symbol;Acc:HGNC:14881]	protein_coding	38.58
VIP	SCZ	ENSG00000169562	GJB1	-3.35189	-0.0959899	-0.0853131	0.932167	0.999762	-5.10117	FALSE	2705	gap junction protein beta 1 [Source:HGNC Symbol;Acc:HGNC:4283]	protein_coding	50.82
VIP	SCZ	ENSG00000169564	PCBP1	0.363222	0.340979	0.304739	0.761139	0.998678	-5.13998	FALSE	5093	poly(rC) binding protein 1 [Source:HGNC Symbol;Acc:HGNC:8647]	protein_coding	54.89
VIP	SCZ	ENSG00000169567	HINT1	3.12965	0.221947	0.405455	0.685928	0.998017	-5.56428	FALSE	3094	histidine triad nucleotide binding protein 1 [Source:HGNC Symbol;Acc:HGNC:4912]	protein_coding	39.5
VIP	SCZ	ENSG00000169570	DTWD2	5.35885	0.0462759	0.181361	0.856417	0.999463	-6.3019	FALSE	285605	DTW domain containing 2 [Source:HGNC Symbol;Acc:HGNC:19334]	protein_coding	37.76
VIP	SCZ	ENSG00000169592	INO80E	2.00848	-0.322518	-0.384703	0.701198	0.998017	-5.31264	FALSE	283899	INO80 complex subunit E [Source:HGNC Symbol;Acc:HGNC:26905]	protein_coding	57
VIP	SCZ	ENSG00000169598	DFFB	4.22402	0.606462	1.65967	0.0998195	0.923065	-4.60201	FALSE	1677	DNA fragmentation factor subunit beta [Source:HGNC Symbol;Acc:HGNC:2773]	protein_coding	51.66
VIP	SCZ	ENSG00000169599	NFU1	2.91577	-0.161632	-0.336609	0.737051	0.998017	-5.65122	FALSE	27247	NFU1 iron-sulfur cluster scaffold [Source:HGNC Symbol;Acc:HGNC:16287]	protein_coding	41.57
VIP	SCZ	ENSG00000169604	ANTXR1	5.81067	-0.0688544	-0.326786	0.744449	0.998017	-6.48508	FALSE	84168	ANTXR cell adhesion molecule 1 [Source:HGNC Symbol;Acc:HGNC:21014]	protein_coding	41.88
VIP	SCZ	ENSG00000169605	GKN1	-2.82055	-2.73101	-2.40934	0.0176352	0.808821	-3.28765	FALSE	56287	gastrokine 1 [Source:HGNC Symbol;Acc:HGNC:23217]	protein_coding	36.81
VIP	SCZ	ENSG00000169607	CKAP2L	-0.615473	-0.877076	-0.792256	0.429911	0.995275	-4.96114	FALSE	150468	cytoskeleton associated protein 2 like [Source:HGNC Symbol;Acc:HGNC:26877]	protein_coding	39.56
VIP	SCZ	ENSG00000169609	C15orf40	1.97336	-0.829901	-1.01604	0.311831	0.989643	-4.94516	FALSE	123207	chromosome 15 open reading frame 40 [Source:HGNC Symbol;Acc:HGNC:28443]	protein_coding	44.6
VIP	SCZ	ENSG00000169612	RAMAC	-3.16447	-0.41105	-0.345328	0.730505	0.998017	-5.06547	FALSE	83640	RNA guanine-7 methyltransferase activating subunit [Source:HGNC Symbol;Acc:HGNC:31022]	protein_coding	41.09
VIP	SCZ	ENSG00000169621	APLF	3.95963	0.00115515	0.00254049	0.997978	0.999944	-5.89015	FALSE	200558	aprataxin and PNKP like factor [Source:HGNC Symbol;Acc:HGNC:28724]	protein_coding	37.87
VIP	SCZ	ENSG00000169629	RGPD8	3.73759	0.709761	1.42104	0.158123	0.960663	-4.78997	FALSE	727851	RANBP2 like and GRIP domain containing 8 [Source:HGNC Symbol;Acc:HGNC:9849]	protein_coding	39.76
VIP	SCZ	ENSG00000169635	HIC2	3.52537	0.804076	1.70935	0.0901964	0.917406	-4.41958	FALSE	23119	HIC ZBTB transcriptional repressor 2 [Source:HGNC Symbol;Acc:HGNC:18595]	protein_coding	56.17
VIP	SCZ	ENSG00000169641	LUZP1	5.83019	0.204666	1.04234	0.299531	0.985805	-6.00013	FALSE	7798	leucine zipper protein 1 [Source:HGNC Symbol;Acc:HGNC:14985]	protein_coding	43.28
VIP	SCZ	ENSG00000169660	HEXD	2.48294	0.963105	1.19389	0.23508	0.973408	-4.8054	FALSE	284004	hexosaminidase D [Source:HGNC Symbol;Acc:HGNC:26307]	protein_coding	55.13
VIP	SCZ	ENSG00000169668	BCRP2	-1.61898	0.142329	0.117588	0.906608	0.999463	-5.1079	FALSE		BCR pseudogene 2 [Source:HGNC Symbol;Acc:HGNC:1015]	transcribed_unprocessed_pseudogene	59.03
VIP	SCZ	ENSG00000169676	DRD5	-3.73929	1.75951	1.59249	0.114134	0.932515	-4.30015	FALSE	1816	dopamine receptor D5 [Source:HGNC Symbol;Acc:HGNC:3026]	protein_coding	58.59
VIP	SCZ	ENSG00000169679	BUB1	0.0110631	0.920809	0.8783	0.381689	0.995275	-4.95428	FALSE	699	BUB1 mitotic checkpoint serine/threonine kinase [Source:HGNC Symbol;Acc:HGNC:1148]	protein_coding	38.21
VIP	SCZ	ENSG00000169682	SPNS1	-3.37368	1.11104	0.921343	0.35888	0.993356	-4.83536	FALSE	83985	sphingolipid transporter 1 (putative) [Source:HGNC Symbol;Acc:HGNC:30621]	protein_coding	55.79
VIP	SCZ	ENSG00000169683	LRRC45	0.448346	0.900929	0.856955	0.393326	0.995275	-4.94233	FALSE	201255	leucine rich repeat containing 45 [Source:HGNC Symbol;Acc:HGNC:28302]	protein_coding	64.95
VIP	SCZ	ENSG00000169684	CHRNA5	-0.234198	0.10473	0.0909051	0.927733	0.999762	-5.16786	FALSE	1138	cholinergic receptor nicotinic alpha 5 subunit [Source:HGNC Symbol;Acc:HGNC:1959]	protein_coding	40.43
VIP	SCZ	ENSG00000169689	CENPX	-1.81205	-2.21034	-1.82283	0.0710351	0.900457	-4.0537	FALSE	201254	centromere protein X [Source:HGNC Symbol;Acc:HGNC:11422]	protein_coding	65.43
VIP	SCZ	ENSG00000169692	AGPAT2	0.375237	-0.252548	-0.213019	0.831705	0.999463	-5.16686	FALSE	10555	1-acylglycerol-3-phosphate O-acyltransferase 2 [Source:HGNC Symbol;Acc:HGNC:325]	protein_coding	62.71
VIP	SCZ	ENSG00000169696	ASPSCR1	4.48293	0.199502	0.550316	0.583215	0.998017	-5.83751	FALSE	79058	ASPSCR1 tether for SLC2A4, UBX domain containing [Source:HGNC Symbol;Acc:HGNC:13825]	protein_coding	60.76
VIP	SCZ	ENSG00000169710	FASN	6.73262	-0.286297	-1.5681	0.119719	0.936999	-5.6227	FALSE	2194	fatty acid synthase [Source:HGNC Symbol;Acc:HGNC:3594]	protein_coding	66.65
VIP	SCZ	ENSG00000169714	CNBP	4.49338	0.253411	0.736135	0.46321	0.995275	-5.79934	FALSE	7555	CCHC-type zinc finger nucleic acid binding protein [Source:HGNC Symbol;Acc:HGNC:13164]	protein_coding	42.65
VIP	SCZ	ENSG00000169715	MT1E	-3.8929	0.0476073	0.0441858	0.964836	0.999762	-5.11805	FALSE	4493	metallothionein 1E [Source:HGNC Symbol;Acc:HGNC:7397]	protein_coding	57.57
VIP	SCZ	ENSG00000169718	DUS1L	3.26199	0.8587	1.23453	0.219627	0.97057	-4.91191	FALSE	64118	dihydrouridine synthase 1 like [Source:HGNC Symbol;Acc:HGNC:30086]	protein_coding	64.45
VIP	SCZ	ENSG00000169727	GPS1	4.07298	0.0412326	0.0850736	0.932357	0.999762	-5.84523	FALSE	2873	G protein pathway suppressor 1 [Source:HGNC Symbol;Acc:HGNC:4549]	protein_coding	66.61
VIP	SCZ	ENSG00000169733	RFNG	0.978714	0.65058	0.599821	0.549855	0.997772	-5.07319	FALSE	5986	RFNG O-fucosylpeptide 3-beta-N-acetylglucosaminyltransferase [Source:HGNC Symbol;Acc:HGNC:9974]	protein_coding	67.12
VIP	SCZ	ENSG00000169738	DCXR	0.057755	1.20589	1.03599	0.302471	0.986725	-4.79848	FALSE	51181	dicarbonyl and L-xylulose reductase [Source:HGNC Symbol;Acc:HGNC:18985]	protein_coding	62
VIP	SCZ	ENSG00000169740	ZNF32	-2.49643	0.767738	0.612795	0.541272	0.997772	-4.98291	FALSE	7580	zinc finger protein 32 [Source:HGNC Symbol;Acc:HGNC:13095]	protein_coding	46.5
VIP	SCZ	ENSG00000169744	LDB2	7.29427	0.0311596	0.219777	0.826451	0.999463	-7.12868	FALSE	9079	LIM domain binding 2 [Source:HGNC Symbol;Acc:HGNC:6533]	protein_coding	40.2
VIP	SCZ	ENSG00000169750	RAC3	0.467241	0.0465773	0.0423009	0.966335	0.999762	-5.17822	FALSE	5881	Rac family small GTPase 3 [Source:HGNC Symbol;Acc:HGNC:9803]	protein_coding	68.5
VIP	SCZ	ENSG00000169752	NRG4	4.13583	0.0532942	0.159459	0.873599	0.999463	-6.00163	FALSE	145957	neuregulin 4 [Source:HGNC Symbol;Acc:HGNC:29862]	protein_coding	38.21
VIP	SCZ	ENSG00000169756	LIMS1	5.87016	0.0812856	0.36985	0.712203	0.998017	-6.45018	FALSE	3987	LIM zinc finger domain containing 1 [Source:HGNC Symbol;Acc:HGNC:6616]	protein_coding	41.5
VIP	SCZ	ENSG00000169758	TMEM266	5.84734	-0.0801671	-0.314731	0.75356	0.998085	-6.48551	FALSE	123591	transmembrane protein 266 [Source:HGNC Symbol;Acc:HGNC:26763]	protein_coding	47.94
VIP	SCZ	ENSG00000169760	NLGN1	10.1129	0.0304448	0.454477	0.65089	0.998017	-9.77809	FALSE	22871	neuroligin 1 [Source:HGNC Symbol;Acc:HGNC:14291]	protein_coding	35.45
VIP	SCZ	ENSG00000169762	TAPT1	4.51917	0.0958501	0.249415	0.803503	0.998914	-6.00683	FALSE	202018	transmembrane anterior posterior transformation 1 [Source:HGNC Symbol;Acc:HGNC:26887]	protein_coding	38.85
VIP	SCZ	ENSG00000169764	UGP2	4.83704	-0.198168	-0.666943	0.5062	0.997772	-5.93732	FALSE	7360	UDP-glucose pyrophosphorylase 2 [Source:HGNC Symbol;Acc:HGNC:12527]	protein_coding	38.65
VIP	SCZ	ENSG00000169783	LINGO1	7.16827	-0.114301	-0.826129	0.410513	0.995275	-6.77285	FALSE	84894	leucine rich repeat and Ig domain containing 1 [Source:HGNC Symbol;Acc:HGNC:21205]	protein_coding	54.75
VIP	SCZ	ENSG00000169813	HNRNPF	4.16627	-0.253985	-0.734745	0.464053	0.995275	-5.6534	FALSE	3185	heterogeneous nuclear ribonucleoprotein F [Source:HGNC Symbol;Acc:HGNC:5039]	protein_coding	47.68
VIP	SCZ	ENSG00000169814	BTD	5.21618	0.0691365	0.230166	0.818389	0.999463	-6.22001	FALSE	686	biotinidase [Source:HGNC Symbol;Acc:HGNC:1122]	protein_coding	39.83
VIP	SCZ	ENSG00000169826	CSGALNACT2	4.95888	0.0140228	0.0504537	0.959852	0.999762	-6.11972	FALSE	55454	chondroitin sulfate N-acetylgalactosaminyltransferase 2 [Source:HGNC Symbol;Acc:HGNC:24292]	protein_coding	38.92
VIP	SCZ	ENSG00000169836	TACR3	2.37151	0.296919	0.432951	0.665895	0.998017	-5.45771	FALSE	6870	tachykinin receptor 3 [Source:HGNC Symbol;Acc:HGNC:11528]	protein_coding	35.63
VIP	SCZ	ENSG00000169851	PCDH7	8.05966	-0.029874	-0.222248	0.824767	0.999463	-7.61615	FALSE	5099	protocadherin 7 [Source:HGNC Symbol;Acc:HGNC:8659]	protein_coding	35.57
VIP	SCZ	ENSG00000169855	ROBO1	9.9124	-0.138453	-1.71647	0.0904941	0.917406	-7.96936	FALSE	6091	roundabout guidance receptor 1 [Source:HGNC Symbol;Acc:HGNC:10249]	protein_coding	35.1
VIP	SCZ	ENSG00000169856	ONECUT1	0.897088	-0.501179	-0.54627	0.585983	0.998017	-5.20791	FALSE	3175	one cut homeobox 1 [Source:HGNC Symbol;Acc:HGNC:8138]	protein_coding	46.01
VIP	SCZ	ENSG00000169857	AVEN	4.59242	0.117991	0.403993	0.686999	0.998017	-6.04092	FALSE	57099	apoptosis and caspase activation inhibitor [Source:HGNC Symbol;Acc:HGNC:13509]	protein_coding	40.51
VIP	SCZ	ENSG00000169860	P2RY1	-2.08857	1.28735	1.0522	0.295003	0.985696	-4.74873	FALSE	5028	purinergic receptor P2Y1 [Source:HGNC Symbol;Acc:HGNC:8539]	protein_coding	40.45
VIP	SCZ	ENSG00000169862	CTNND2	9.6214	-0.19571	-2.62879	0.0105229	0.771659	-5.69521	FALSE	1501	catenin delta 2 [Source:HGNC Symbol;Acc:HGNC:2516]	protein_coding	39.45
VIP	SCZ	ENSG00000169871	TRIM56	-2.28265	0.959432	0.800688	0.425032	0.995275	-4.89791	FALSE	81844	tripartite motif containing 56 [Source:HGNC Symbol;Acc:HGNC:19028]	protein_coding	53.9
VIP	SCZ	ENSG00000169876	MUC17	-0.282222	1.15049	1.22928	0.22158	0.97106	-4.68401	FALSE	140453	mucin 17, cell surface associated [Source:HGNC Symbol;Acc:HGNC:16800]	protein_coding	48.13
VIP	SCZ	ENSG00000169884	WNT10B	2.59265	-0.310439	-0.437646	0.662498	0.998017	-5.38808	FALSE	7480	Wnt family member 10B [Source:HGNC Symbol;Acc:HGNC:12775]	protein_coding	55.74
VIP	SCZ	ENSG00000169891	REPS2	7.36107	-0.113274	-1.10473	0.271679	0.980447	-6.64816	FALSE	9185	RALBP1 associated Eps domain containing 2 [Source:HGNC Symbol;Acc:HGNC:9963]	protein_coding	40.94
VIP	SCZ	ENSG00000169894	MUC3A	1.81971	-0.614469	-0.805251	0.422406	0.995275	-5.15889	FALSE	4584	mucin 3A, cell surface associated [Source:HGNC Symbol;Acc:HGNC:7513]	protein_coding	53.52
VIP	SCZ	ENSG00000169895	SYAP1	3.69533	-0.692038	-1.35326	0.178737	0.960663	-4.90322	FALSE	94056	synapse associated protein 1 [Source:HGNC Symbol;Acc:HGNC:16273]	protein_coding	43.75
VIP	SCZ	ENSG00000169896	ITGAM	2.37171	-0.249819	-0.484661	0.628877	0.998017	-5.53207	FALSE	3684	integrin subunit alpha M [Source:HGNC Symbol;Acc:HGNC:6149]	protein_coding	43.36
VIP	SCZ	ENSG00000169902	TPST1	6.88097	0.172771	1.26916	0.207053	0.96922	-6.13661	FALSE	8460	tyrosylprotein sulfotransferase 1 [Source:HGNC Symbol;Acc:HGNC:12020]	protein_coding	42.21
VIP	SCZ	ENSG00000169903	TM4SF4	-1.18557	-0.514449	-0.399811	0.690068	0.998017	-5.05936	FALSE	7104	transmembrane 4 L six family member 4 [Source:HGNC Symbol;Acc:HGNC:11856]	protein_coding	41.63
VIP	SCZ	ENSG00000169905	TOR1AIP2	5.10924	0.0941698	0.362597	0.717599	0.998017	-6.15683	FALSE	163590	torsin 1A interacting protein 2 [Source:HGNC Symbol;Acc:HGNC:24055]	protein_coding	38.85
VIP	SCZ	ENSG00000169908	TM4SF1	-2.81856	0.169714	0.139127	0.889604	0.999463	-5.09681	FALSE	4071	transmembrane 4 L six family member 1 [Source:HGNC Symbol;Acc:HGNC:11853]	protein_coding	37.6
VIP	SCZ	ENSG00000169914	OTUD3	5.26181	-0.53142	-1.94379	0.0544663	0.877817	-4.43315	FALSE	23252	OTU deubiquitinase 3 [Source:HGNC Symbol;Acc:HGNC:29038]	protein_coding	41.39
VIP	SCZ	ENSG00000169918	OTUD7A	8.41869	0.0290829	0.420495	0.674991	0.998017	-7.80792	FALSE	161725	OTU deubiquitinase 7A [Source:HGNC Symbol;Acc:HGNC:20718]	protein_coding	43.36
VIP	SCZ	ENSG00000169919	GUSB	2.79404	1.07296	1.60108	0.112217	0.929761	-4.47229	FALSE	2990	glucuronidase beta [Source:HGNC Symbol;Acc:HGNC:4696]	protein_coding	51.96
VIP	SCZ	ENSG00000169925	BRD3	5.08181	-0.00495023	-0.01678	0.986642	0.999782	-6.21183	FALSE	8019	bromodomain containing 3 [Source:HGNC Symbol;Acc:HGNC:1104]	protein_coding	57.61
VIP	SCZ	ENSG00000169926	KLF13	5.82645	-0.0514914	-0.227225	0.820669	0.999463	-6.488	FALSE	51621	Kruppel like factor 13 [Source:HGNC Symbol;Acc:HGNC:13672]	protein_coding	49.38
VIP	SCZ	ENSG00000169933	FRMPD4	9.67888	-0.0332059	-0.445825	0.657098	0.998017	-9.09017	FALSE	9758	FERM and PDZ domain containing 4 [Source:HGNC Symbol;Acc:HGNC:29007]	protein_coding	38.96
VIP	SCZ	ENSG00000169946	ZFPM2	7.54357	-0.0862149	-0.606847	0.545889	0.997772	-7.29035	FALSE	23414	zinc finger protein, FOG family member 2 [Source:HGNC Symbol;Acc:HGNC:16700]	protein_coding	37.04
VIP	SCZ	ENSG00000169951	ZNF764	-0.747573	-1.02778	-0.836566	0.404644	0.995275	-4.89045	FALSE	92595	zinc finger protein 764 [Source:HGNC Symbol;Acc:HGNC:28200]	protein_coding	58.06
VIP	SCZ	ENSG00000169955	ZNF747	-0.864478	-2.64656	-2.17058	0.0321051	0.830161	-3.6129	FALSE	65988	zinc finger protein 747 [Source:HGNC Symbol;Acc:HGNC:28350]	protein_coding	57.48
VIP	SCZ	ENSG00000169957	ZNF768	0.993313	-1.7911	-1.71587	0.0889916	0.916841	-4.17893	FALSE	79724	zinc finger protein 768 [Source:HGNC Symbol;Acc:HGNC:26273]	protein_coding	64.51
VIP	SCZ	ENSG00000169964	TMEM42	-2.60732	0.874588	0.722538	0.471492	0.995275	-4.93693	FALSE	131616	transmembrane protein 42 [Source:HGNC Symbol;Acc:HGNC:28444]	protein_coding	51.92
VIP	SCZ	ENSG00000169967	MAP3K2	4.56239	-0.184164	-0.553593	0.580977	0.998017	-5.80248	FALSE	10746	mitogen-activated protein kinase kinase kinase 2 [Source:HGNC Symbol;Acc:HGNC:6854]	protein_coding	38.68
VIP	SCZ	ENSG00000169972	PUSL1	-1.09077	2.14511	1.73782	0.0850312	0.914021	-4.14695	FALSE	126789	pseudouridine synthase like 1 [Source:HGNC Symbol;Acc:HGNC:26914]	protein_coding	66.6
VIP	SCZ	ENSG00000169976	SF3B5	-2.8535	0.764595	0.627714	0.531487	0.997772	-4.97654	FALSE	83443	splicing factor 3b subunit 5 [Source:HGNC Symbol;Acc:HGNC:21083]	protein_coding	56.52
VIP	SCZ	ENSG00000169981	ZNF35	-0.515037	0.257433	0.213052	0.831679	0.999463	-5.11131	FALSE	7584	zinc finger protein 35 [Source:HGNC Symbol;Acc:HGNC:13099]	protein_coding	42.6
VIP	SCZ	ENSG00000169989	TIGD4	-0.106245	0.240549	0.218582	0.827379	0.999463	-5.14217	FALSE	201798	tigger transposable element derived 4 [Source:HGNC Symbol;Acc:HGNC:18335]	protein_coding	38.28
VIP	SCZ	ENSG00000169991	IFFO2	4.97327	-0.0652939	-0.219007	0.827049	0.999463	-6.13918	FALSE	126917	intermediate filament family orphan 2 [Source:HGNC Symbol;Acc:HGNC:27006]	protein_coding	54.33
VIP	SCZ	ENSG00000169992	NLGN2	6.50305	-0.140382	-0.90905	0.365304	0.994151	-6.37651	FALSE	57555	neuroligin 2 [Source:HGNC Symbol;Acc:HGNC:14290]	protein_coding	59.54
VIP	SCZ	ENSG00000169994	MYO7B	1.69312	-0.249243	-0.358996	0.720284	0.998017	-5.45825	FALSE	4648	myosin VIIB [Source:HGNC Symbol;Acc:HGNC:7607]	protein_coding	51.03
VIP	SCZ	ENSG00000170004	CHD3	7.32844	0.069528	0.601233	0.548917	0.997772	-7.00909	FALSE	1107	chromodomain helicase DNA binding protein 3 [Source:HGNC Symbol;Acc:HGNC:1918]	protein_coding	53.17
VIP	SCZ	ENSG00000170006	TMEM154	1.62427	0.875907	0.967363	0.335477	0.989679	-4.9467	FALSE	201799	transmembrane protein 154 [Source:HGNC Symbol;Acc:HGNC:26489]	protein_coding	41.51
VIP	SCZ	ENSG00000170011	MYRIP	8.44321	-0.0317844	-0.316154	0.752825	0.998017	-7.9079	FALSE	25924	myosin VIIA and Rab interacting protein [Source:HGNC Symbol;Acc:HGNC:19156]	protein_coding	40.16
VIP	SCZ	ENSG00000170017	ALCAM	7.51994	-0.264113	-1.76749	0.0810184	0.914021	-5.73088	FALSE	214	activated leukocyte cell adhesion molecule [Source:HGNC Symbol;Acc:HGNC:400]	protein_coding	35.29
VIP	SCZ	ENSG00000170027	YWHAG	7.34263	0.000909914	0.00751465	0.994018	0.999944	-7.23471	FALSE	7532	tyrosine 3-monooxygenase/tryptophan 5-monooxygenase activation protein gamma [Source:HGNC Symbol;Acc:HGNC:12852]	protein_coding	44.52
VIP	SCZ	ENSG00000170035	UBE2E3	5.7096	-0.480726	-2.13702	0.0348041	0.842668	-4.27558	FALSE	10477	ubiquitin conjugating enzyme E2 E3 [Source:HGNC Symbol;Acc:HGNC:12479]	protein_coding	35.61
VIP	SCZ	ENSG00000170037	CNTROB	3.97272	0.718511	1.55945	0.121752	0.940736	-4.6632	FALSE	116840	centrobin, centriole duplication and spindle assembly protein [Source:HGNC Symbol;Acc:HGNC:29616]	protein_coding	48.76
VIP	SCZ	ENSG00000170043	TRAPPC1	-0.519513	-1.41979	-1.18655	0.237952	0.973408	-4.66355	FALSE	58485	trafficking protein particle complex subunit 1 [Source:HGNC Symbol;Acc:HGNC:19894]	protein_coding	57.62
VIP	SCZ	ENSG00000170044	ZPLD1	5.13078	-0.32361	-1.08434	0.280575	0.982373	-5.80429	FALSE	131368	zona pellucida like domain containing 1 [Source:HGNC Symbol;Acc:HGNC:27022]	protein_coding	36.71
VIP	SCZ	ENSG00000170049	KCNAB3	4.06232	0.130493	0.295506	0.768162	0.998741	-5.78786	FALSE	9196	potassium voltage-gated channel subfamily A regulatory beta subunit 3 [Source:HGNC Symbol;Acc:HGNC:6230]	protein_coding	53.85
VIP	SCZ	ENSG00000170054	SERPINA9	-2.01983	0.885182	0.803817	0.42323	0.995275	-4.92132	FALSE	327657	serpin family A member 9 [Source:HGNC Symbol;Acc:HGNC:15995]	protein_coding	46.26
VIP	SCZ	ENSG00000170074	FAM153A	4.81324	-0.0324433	-0.0946776	0.924743	0.999762	-6.03943	FALSE	285596	family with sequence similarity 153 member A [Source:HGNC Symbol;Acc:HGNC:29940]	protein_coding	44.31
VIP	SCZ	ENSG00000170075	GPR37L1	2.10023	-0.214422	-0.247268	0.80516	0.998914	-5.34302	FALSE	9283	G protein-coupled receptor 37 like 1 [Source:HGNC Symbol;Acc:HGNC:14923]	protein_coding	55.43
VIP	SCZ	ENSG00000170085	SIMC1	5.83879	-0.240943	-1.15182	0.251884	0.973408	-5.84289	FALSE	375484	SUMO interacting motifs containing 1 [Source:HGNC Symbol;Acc:HGNC:24779]	protein_coding	42.19
VIP	SCZ	ENSG00000170088	TMEM192	4.73525	0.17855	0.537728	0.591847	0.998017	-5.92377	FALSE	201931	transmembrane protein 192 [Source:HGNC Symbol;Acc:HGNC:26775]	protein_coding	41.86
VIP	SCZ	ENSG00000170089		3.44025	-0.197771	-0.368391	0.713287	0.998017	-5.65005	FALSE		THO complex 3 (THOC3) pseudogene	transcribed_unprocessed_pseudogene	42.99
VIP	SCZ	ENSG00000170091	NSG2	7.93257	-0.035549	-0.417956	0.676791	0.998017	-7.45493	FALSE	51617	neuronal vesicle trafficking associated 2 [Source:HGNC Symbol;Acc:HGNC:24955]	protein_coding	45.72
VIP	SCZ	ENSG00000170092	SPDYE5	3.31252	-0.228245	-0.475144	0.635623	0.998017	-5.56941	FALSE	442590	speedy/RINGO cell cycle regulator family member E5 [Source:HGNC Symbol;Acc:HGNC:35464]	protein_coding	49.05
VIP	SCZ	ENSG00000170099	SERPINA6	-1.63679	-0.136556	-0.114052	0.909404	0.999762	-5.13106	FALSE	866	serpin family A member 6 [Source:HGNC Symbol;Acc:HGNC:1540]	protein_coding	45.28
VIP	SCZ	ENSG00000170100	ZNF778	2.71473	0.890498	1.15657	0.249945	0.973408	-4.88015	FALSE	197320	zinc finger protein 778 [Source:HGNC Symbol;Acc:HGNC:26479]	protein_coding	48.95
VIP	SCZ	ENSG00000170113	NIPA1	4.99336	0.460825	1.60061	0.112321	0.929761	-4.92609	FALSE	123606	NIPA magnesium transporter 1 [Source:HGNC Symbol;Acc:HGNC:17043]	protein_coding	46.41
VIP	SCZ	ENSG00000170142	UBE2E1	5.25821	0.0661407	0.211436	0.832937	0.999463	-6.26707	FALSE	7324	ubiquitin conjugating enzyme E2 E1 [Source:HGNC Symbol;Acc:HGNC:12477]	protein_coding	41.42
VIP	SCZ	ENSG00000170144	HNRNPA3	5.5021	0.216827	0.940495	0.349017	0.99013	-5.94646	FALSE	220988	heterogeneous nuclear ribonucleoprotein A3 [Source:HGNC Symbol;Acc:HGNC:24941]	protein_coding	39.56
VIP	SCZ	ENSG00000170145	SIK2	6.86516	0.138913	0.876658	0.382576	0.995275	-6.52334	FALSE	23235	salt inducible kinase 2 [Source:HGNC Symbol;Acc:HGNC:21680]	protein_coding	39.63
VIP	SCZ	ENSG00000170153	RNF150	7.5782	0.224688	1.87282	0.0637381	0.892163	-5.53719	FALSE	57484	ring finger protein 150 [Source:HGNC Symbol;Acc:HGNC:23138]	protein_coding	38.46
VIP	SCZ	ENSG00000170160	CCDC144A	2.69716	0.767342	1.11044	0.269221	0.980444	-4.9851	FALSE	9720	coiled-coil domain containing 144A [Source:HGNC Symbol;Acc:HGNC:29072]	protein_coding	38.37
VIP	SCZ	ENSG00000170162	VGLL2	-3.58589	-0.639596	-0.575449	0.566158	0.998017	-5.00689	FALSE	245806	vestigial like family member 2 [Source:HGNC Symbol;Acc:HGNC:20232]	protein_coding	47.8
VIP	SCZ	ENSG00000170175	CHRNB1	-1.9337	0.84253	0.71327	0.477184	0.995275	-4.94046	FALSE	1140	cholinergic receptor nicotinic beta 1 subunit [Source:HGNC Symbol;Acc:HGNC:1961]	protein_coding	51.91
VIP	SCZ	ENSG00000170185	USP38	2.78611	1.72302	2.37397	0.0193247	0.809925	-3.18939	FALSE	84640	ubiquitin specific peptidase 38 [Source:HGNC Symbol;Acc:HGNC:20067]	protein_coding	35.48
VIP	SCZ	ENSG00000170190	SLC16A5	-2.38949	-1.99605	-1.72741	0.0868898	0.914021	-4.15924	FALSE	9121	solute carrier family 16 member 5 [Source:HGNC Symbol;Acc:HGNC:10926]	protein_coding	56.22
VIP	SCZ	ENSG00000170191	NANP	0.610557	0.395255	0.432117	0.666499	0.998017	-5.19571	FALSE	140838	N-acetylneuraminic acid phosphatase [Source:HGNC Symbol;Acc:HGNC:16140]	protein_coding	43.42
VIP	SCZ	ENSG00000170209	ANKK1	-0.673473	0.936887	0.850378	0.396955	0.995275	-4.90397	FALSE	255239	ankyrin repeat and kinase domain containing 1 [Source:HGNC Symbol;Acc:HGNC:21027]	protein_coding	50.94
VIP	SCZ	ENSG00000170214	ADRA1B	6.06382	-0.129503	-0.605886	0.545834	0.997772	-6.38653	FALSE	147	adrenoceptor alpha 1B [Source:HGNC Symbol;Acc:HGNC:278]	protein_coding	43.93
VIP	SCZ	ENSG00000170222	ADPRM	-2.38131	-1.13078	-0.912437	0.363527	0.994151	-4.83548	FALSE	56985	ADP-ribose/CDP-alcohol diphosphatase, manganese dependent [Source:HGNC Symbol;Acc:HGNC:30925]	protein_coding	40.47
VIP	SCZ	ENSG00000170231	FABP6	0.344032	-0.138429	-0.161815	0.871748	0.999463	-5.31421	FALSE	2172	fatty acid binding protein 6 [Source:HGNC Symbol;Acc:HGNC:3561]	protein_coding	48.54
VIP	SCZ	ENSG00000170234	PWWP2A	5.14405	-0.0197197	-0.0717564	0.942926	0.999762	-6.17291	FALSE	114825	PWWP domain containing 2A [Source:HGNC Symbol;Acc:HGNC:29406]	protein_coding	42.32
VIP	SCZ	ENSG00000170236	USP50	0.280051	-0.97037	-1.16876	0.245018	0.973408	-4.83137	FALSE	373509	ubiquitin specific peptidase 50 [Source:HGNC Symbol;Acc:HGNC:20079]	protein_coding	40.15
VIP	SCZ	ENSG00000170242	USP47	6.6125	0.0738897	0.503344	0.615725	0.998017	-6.71947	FALSE	55031	ubiquitin specific peptidase 47 [Source:HGNC Symbol;Acc:HGNC:20076]	protein_coding	35.56
VIP	SCZ	ENSG00000170248	PDCD6IP	5.2607	0.378321	1.35521	0.178117	0.960663	-5.38844	FALSE	10015	programmed cell death 6 interacting protein [Source:HGNC Symbol;Acc:HGNC:8766]	protein_coding	36.87
VIP	SCZ	ENSG00000170260	ZNF212	1.85618	-0.791231	-0.885287	0.377926	0.995107	-5.02042	FALSE	7988	zinc finger protein 212 [Source:HGNC Symbol;Acc:HGNC:13004]	protein_coding	45.76
VIP	SCZ	ENSG00000170262	MRAP	0.419816	0.349272	0.30377	0.761875	0.998678	-5.17583	FALSE	56246	melanocortin 2 receptor accessory protein [Source:HGNC Symbol;Acc:HGNC:1304]	protein_coding	46.36
VIP	SCZ	ENSG00000170264	FAM161A	2.07795	-0.352054	-0.406293	0.685314	0.998017	-5.28702	FALSE	84140	FAM161 centrosomal protein A [Source:HGNC Symbol;Acc:HGNC:25808]	protein_coding	41.32
VIP	SCZ	ENSG00000170265	ZNF282	4.49278	-0.0237635	-0.075569	0.939899	0.999762	-5.99913	FALSE	8427	zinc finger protein 282 [Source:HGNC Symbol;Acc:HGNC:13076]	protein_coding	51.83
VIP	SCZ	ENSG00000170266	GLB1	5.98881	0.387384	2.24137	0.0270021	0.827632	-4.13671	FALSE	2720	galactosidase beta 1 [Source:HGNC Symbol;Acc:HGNC:4298]	protein_coding	44.02
VIP	SCZ	ENSG00000170270	GON7	-3.86884	-0.594681	-0.528469	0.598235	0.998017	-5.01736	FALSE	84520	GON7 subunit of KEOPS complex [Source:HGNC Symbol;Acc:HGNC:20356]	protein_coding	43.17
VIP	SCZ	ENSG00000170271	FAXDC2	2.8749	0.373376	0.570404	0.569563	0.998017	-5.36616	FALSE	10826	fatty acid hydroxylase domain containing 2 [Source:HGNC Symbol;Acc:HGNC:1334]	protein_coding	47.15
VIP	SCZ	ENSG00000170275	CRTAP	4.25395	-0.258973	-0.595464	0.552752	0.998017	-5.82475	FALSE	10491	cartilage associated protein [Source:HGNC Symbol;Acc:HGNC:2379]	protein_coding	44.25
VIP	SCZ	ENSG00000170289	CNGB3	3.91898	0.257562	0.578145	0.564344	0.998017	-5.68621	FALSE	54714	cyclic nucleotide gated channel subunit beta 3 [Source:HGNC Symbol;Acc:HGNC:2153]	protein_coding	38.24
VIP	SCZ	ENSG00000170290	SLN	-2.74519	2.56664	2.31754	0.022318	0.821324	-3.41229	FALSE	6588	sarcolipin [Source:HGNC Symbol;Acc:HGNC:11089]	protein_coding	40.74
VIP	SCZ	ENSG00000170291	ELP5	0.499554	-2.03341	-1.91384	0.0582296	0.885867	-3.92903	FALSE	23587	elongator acetyltransferase complex subunit 5 [Source:HGNC Symbol;Acc:HGNC:30617]	protein_coding	51.3
VIP	SCZ	ENSG00000170293	CMTM8	5.34139	0.0454721	0.161802	0.871758	0.999463	-6.30638	FALSE	152189	CKLF like MARVEL transmembrane domain containing 8 [Source:HGNC Symbol;Acc:HGNC:19179]	protein_coding	43.06
VIP	SCZ	ENSG00000170310	STX8	6.52224	0.0685603	0.46832	0.640479	0.998017	-6.71325	FALSE	9482	syntaxin 8 [Source:HGNC Symbol;Acc:HGNC:11443]	protein_coding	43.43
VIP	SCZ	ENSG00000170312	CDK1	-2.62157	-0.0714982	-0.0696075	0.944632	0.999762	-5.12822	FALSE	983	cyclin dependent kinase 1 [Source:HGNC Symbol;Acc:HGNC:1722]	protein_coding	35.07
VIP	SCZ	ENSG00000170315	UBB	4.44778	-0.58916	-1.75782	0.0815493	0.914021	-4.51327	FALSE	7314	ubiquitin B [Source:HGNC Symbol;Acc:HGNC:12463]	protein_coding	51.44
VIP	SCZ	ENSG00000170322	NFRKB	4.46814	0.00427604	0.014285	0.988628	0.999911	-6.05374	FALSE	4798	nuclear factor related to kappaB binding protein [Source:HGNC Symbol;Acc:HGNC:7802]	protein_coding	45.4
VIP	SCZ	ENSG00000170324	FRMPD2	3.1004	0.790112	1.47926	0.14192	0.954845	-4.71288	FALSE	143162	FERM and PDZ domain containing 2 [Source:HGNC Symbol;Acc:HGNC:28572]	protein_coding	44.31
VIP	SCZ	ENSG00000170325	PRDM10	5.20982	0.108232	0.406152	0.685417	0.998017	-6.20096	FALSE	56980	PR/SET domain 10 [Source:HGNC Symbol;Acc:HGNC:13995]	protein_coding	43.52
VIP	SCZ	ENSG00000170340	B3GNT2	2.45149	1.6906	2.23093	0.0277069	0.827632	-3.44369	FALSE	10678	UDP-GlcNAc:betaGal beta-1,3-N-acetylglucosaminyltransferase 2 [Source:HGNC Symbol;Acc:HGNC:15629]	protein_coding	45.39
VIP	SCZ	ENSG00000170345	FOS	-1.60122	1.43236	1.08127	0.281933	0.983121	-4.72766	FALSE	2353	Fos proto-oncogene, AP-1 transcription factor subunit [Source:HGNC Symbol;Acc:HGNC:3796]	protein_coding	54.04
VIP	SCZ	ENSG00000170348	TMED10	4.92093	0.149324	0.549836	0.583543	0.998017	-6.00842	FALSE	10972	transmembrane p24 trafficking protein 10 [Source:HGNC Symbol;Acc:HGNC:16998]	protein_coding	42.19
VIP	SCZ	ENSG00000170364	SETMAR	-1.36709	-2.0476	-1.69464	0.0929621	0.917406	-4.19449	FALSE	6419	SET domain and mariner transposase fusion gene [Source:HGNC Symbol;Acc:HGNC:10762]	protein_coding	40.2
VIP	SCZ	ENSG00000170365	SMAD1	4.15304	0.280418	0.572851	0.567911	0.998017	-5.66685	FALSE	4086	SMAD family member 1 [Source:HGNC Symbol;Acc:HGNC:6767]	protein_coding	38.35
VIP	SCZ	ENSG00000170370	EMX2	-2.31732	1.0355	0.85797	0.392768	0.995275	-4.86619	FALSE	2018	empty spiracles homeobox 2 [Source:HGNC Symbol;Acc:HGNC:3341]	protein_coding	56.25
VIP	SCZ	ENSG00000170374	SP7	-0.759851	0.646513	0.585366	0.559496	0.998017	-5.02644	FALSE	121340	Sp7 transcription factor [Source:HGNC Symbol;Acc:HGNC:17321]	protein_coding	53.31
VIP	SCZ	ENSG00000170379	TCAF2	-1.22412	-0.643338	-0.542939	0.588266	0.998017	-5.02572	FALSE	285966	TRPM8 channel associated factor 2 [Source:HGNC Symbol;Acc:HGNC:26878]	protein_coding	41.82
VIP	SCZ	ENSG00000170381	SEMA3E	4.72176	-0.0524637	-0.15948	0.873582	0.999463	-6.20919	FALSE	9723	semaphorin 3E [Source:HGNC Symbol;Acc:HGNC:10727]	protein_coding	34.7
VIP	SCZ	ENSG00000170382	LRRN2	7.2218	0.176537	1.34299	0.18203	0.960663	-6.21922	FALSE	10446	leucine rich repeat neuronal 2 [Source:HGNC Symbol;Acc:HGNC:16914]	protein_coding	50.12
VIP	SCZ	ENSG00000170385	SLC30A1	-0.0982103	3.53836	3.01481	0.00319072	0.695369	-2.21277	FALSE	7779	solute carrier family 30 member 1 [Source:HGNC Symbol;Acc:HGNC:11012]	protein_coding	40.58
VIP	SCZ	ENSG00000170390	DCLK2	7.53004	-0.251569	-2.37395	0.0193258	0.809925	-4.5135	FALSE	166614	doublecortin like kinase 2 [Source:HGNC Symbol;Acc:HGNC:19002]	protein_coding	40.69
VIP	SCZ	ENSG00000170396	ZNF804A	8.56892	-0.0866007	-0.7328	0.466125	0.995275	-7.76299	FALSE	91752	zinc finger protein 804A [Source:HGNC Symbol;Acc:HGNC:21711]	protein_coding	34.02
VIP	SCZ	ENSG00000170409		-3.82133	1.58357	1.52897	0.129133	0.946546	-4.36366	FALSE		pseudogene similar to part of stromal antigen 3 STAG3	unprocessed_pseudogene	43.78
VIP	SCZ	ENSG00000170412	GPRC5C	-0.92082	0.787048	0.674738	0.501253	0.997772	-4.97537	FALSE	55890	G protein-coupled receptor class C group 5 member C [Source:HGNC Symbol;Acc:HGNC:13309]	protein_coding	54.5
VIP	SCZ	ENSG00000170417	TMEM182	4.97624	0.428828	1.46691	0.145244	0.955351	-5.25396	FALSE	130827	transmembrane protein 182 [Source:HGNC Symbol;Acc:HGNC:26391]	protein_coding	39.03
VIP	SCZ	ENSG00000170419	VSTM2A	6.6529	0.19498	1.33425	0.184868	0.960663	-5.94367	FALSE	222008	V-set and transmembrane domain containing 2A [Source:HGNC Symbol;Acc:HGNC:28499]	protein_coding	39.92
VIP	SCZ	ENSG00000170421	KRT8	0.833334	-0.989578	-1.20753	0.22981	0.971905	-4.77354	FALSE	3856	keratin 8 [Source:HGNC Symbol;Acc:HGNC:6446]	protein_coding	50.58
VIP	SCZ	ENSG00000170423	KRT78	-3.18848	1.40958	1.32994	0.186278	0.960663	-4.54177	FALSE	196374	keratin 78 [Source:HGNC Symbol;Acc:HGNC:28926]	protein_coding	52.5
VIP	SCZ	ENSG00000170425	ADORA2B	-0.132277	-0.839294	-0.852746	0.395647	0.995275	-4.97014	FALSE	136	adenosine A2b receptor [Source:HGNC Symbol;Acc:HGNC:264]	protein_coding	49.68
VIP	SCZ	ENSG00000170426	SDR9C7	-2.19165	-1.17281	-0.992852	0.322953	0.989643	-4.79383	FALSE	121214	short chain dehydrogenase/reductase family 9C member 7 [Source:HGNC Symbol;Acc:HGNC:29958]	protein_coding	47.72
VIP	SCZ	ENSG00000170430	MGMT	6.0757	0.0058456	0.0326601	0.974005	0.999762	-6.62749	FALSE	4255	O-6-methylguanine-DNA methyltransferase [Source:HGNC Symbol;Acc:HGNC:7059]	protein_coding	45.58
VIP	SCZ	ENSG00000170442	KRT86	1.10875	0.481271	0.557539	0.578288	0.998017	-5.21785	FALSE	3892	keratin 86 [Source:HGNC Symbol;Acc:HGNC:6463]	protein_coding	49.75
VIP	SCZ	ENSG00000170445	HARS1	4.67079	0.00518696	0.0160324	0.987237	0.999782	-6.07893	FALSE	3035	histidyl-tRNA synthetase 1 [Source:HGNC Symbol;Acc:HGNC:4816]	protein_coding	45.84
VIP	SCZ	ENSG00000170448	NFXL1	3.48704	0.726479	1.25531	0.212016	0.96922	-4.93219	FALSE	152518	nuclear transcription factor, X-box binding like 1 [Source:HGNC Symbol;Acc:HGNC:18726]	protein_coding	35.55
VIP	SCZ	ENSG00000170456	DENND5B	7.29055	-0.148045	-1.30286	0.195335	0.966646	-6.32849	FALSE	160518	DENN domain containing 5B [Source:HGNC Symbol;Acc:HGNC:28338]	protein_coding	40.95
VIP	SCZ	ENSG00000170464	DNAJC18	5.04643	0.126592	0.482727	0.630246	0.998017	-6.08376	FALSE	202052	DnaJ heat shock protein family (Hsp40) member C18 [Source:HGNC Symbol;Acc:HGNC:28429]	protein_coding	44.33
VIP	SCZ	ENSG00000170465	KRT6C	-3.75631	0.213473	0.192245	0.847903	0.999463	-5.10226	FALSE	286887	keratin 6C [Source:HGNC Symbol;Acc:HGNC:20406]	protein_coding	50.91
VIP	SCZ	ENSG00000170468	RIOX1	0.999578	1.20667	1.17195	0.243739	0.973408	-4.73879	FALSE	79697	ribosomal oxygenase 1 [Source:HGNC Symbol;Acc:HGNC:20968]	protein_coding	58.61
VIP	SCZ	ENSG00000170469	SPATA24	-1.10417	0.94531	0.801717	0.424439	0.995275	-4.91351	FALSE	202051	spermatogenesis associated 24 [Source:HGNC Symbol;Acc:HGNC:27322]	protein_coding	51.18
VIP	SCZ	ENSG00000170471	RALGAPB	6.31435	0.0801905	0.495549	0.621197	0.998017	-6.58529	FALSE	57148	Ral GTPase activating protein non-catalytic subunit beta [Source:HGNC Symbol;Acc:HGNC:29221]	protein_coding	39.37
VIP	SCZ	ENSG00000170473	PYM1	1.87238	1.30106	1.39734	0.165114	0.960663	-4.55548	FALSE	84305	PYM homolog 1, exon junction complex associated factor [Source:HGNC Symbol;Acc:HGNC:30258]	protein_coding	45.5
VIP	SCZ	ENSG00000170477	KRT4	-3.62466	0.1385	0.120126	0.904602	0.999463	-5.10512	FALSE	3851	keratin 4 [Source:HGNC Symbol;Acc:HGNC:6441]	protein_coding	48.56
VIP	SCZ	ENSG00000170482	SLC23A1	-1.04475	1.13986	1.05092	0.295588	0.985696	-4.78712	FALSE	9963	solute carrier family 23 member 1 [Source:HGNC Symbol;Acc:HGNC:10974]	protein_coding	50.52
VIP	SCZ	ENSG00000170485	NPAS2	7.32505	0.0893987	0.708095	0.480379	0.995275	-6.95196	FALSE	4862	neuronal PAS domain protein 2 [Source:HGNC Symbol;Acc:HGNC:7895]	protein_coding	45.84
VIP	SCZ	ENSG00000170486	KRT72	-2.04918	-1.28573	-1.10536	0.271407	0.980447	-4.71805	FALSE	140807	keratin 72 [Source:HGNC Symbol;Acc:HGNC:28932]	protein_coding	46.6
VIP	SCZ	ENSG00000170498	KISS1	-3.23978	0.642272	0.56849	0.570856	0.998017	-5.00212	FALSE	3814	KiSS-1 metastasis suppressor [Source:HGNC Symbol;Acc:HGNC:6341]	protein_coding	51.68
VIP	SCZ	ENSG00000170500	LONRF2	7.3744	0.315807	2.81234	0.00582236	0.751838	-3.35799	FALSE	164832	LON peptidase N-terminal domain and ring finger 2 [Source:HGNC Symbol;Acc:HGNC:24788]	protein_coding	41.33
VIP	SCZ	ENSG00000170502	NUDT9	3.44587	0.557917	1.1165	0.266633	0.979422	-5.20652	FALSE	53343	nudix hydrolase 9 [Source:HGNC Symbol;Acc:HGNC:8056]	protein_coding	38.94
VIP	SCZ	ENSG00000170509	HSD17B13	-2.57697	0.631848	0.587643	0.557972	0.998017	-5.01261	FALSE	345275	hydroxysteroid 17-beta dehydrogenase 13 [Source:HGNC Symbol;Acc:HGNC:18685]	protein_coding	39.19
VIP	SCZ	ENSG00000170515	PA2G4	2.28888	1.53463	1.90459	0.0594353	0.885867	-3.96035	FALSE	5036	proliferation-associated 2G4 [Source:HGNC Symbol;Acc:HGNC:8550]	protein_coding	46.13
VIP	SCZ	ENSG00000170516	COX7B2	3.54468	-0.0471082	-0.103802	0.917515	0.999762	-5.84004	FALSE	170712	cytochrome c oxidase subunit 7B2 [Source:HGNC Symbol;Acc:HGNC:24381]	protein_coding	36.84
VIP	SCZ	ENSG00000170522	ELOVL6	6.11633	-0.107952	-0.483983	0.629357	0.998017	-6.45303	FALSE	79071	ELOVL fatty acid elongase 6 [Source:HGNC Symbol;Acc:HGNC:15829]	protein_coding	39.87
VIP	SCZ	ENSG00000170525	PFKFB3	5.09841	-0.311221	-1.12504	0.263011	0.979402	-5.65139	FALSE	5209	6-phosphofructo-2-kinase/fructose-2,6-biphosphatase 3 [Source:HGNC Symbol;Acc:HGNC:8874]	protein_coding	50.91
VIP	SCZ	ENSG00000170537	TMC7	4.88675	0.176054	0.621583	0.535498	0.997772	-5.96331	FALSE	79905	transmembrane channel like 7 [Source:HGNC Symbol;Acc:HGNC:23000]	protein_coding	46.16
VIP	SCZ	ENSG00000170540	ARL6IP1	4.38363	0.420559	1.21622	0.226494	0.97106	-5.26479	FALSE	23204	ADP ribosylation factor like GTPase 6 interacting protein 1 [Source:HGNC Symbol;Acc:HGNC:697]	protein_coding	40.64
VIP	SCZ	ENSG00000170542	SERPINB9	3.79647	0.746148	1.71513	0.0891273	0.916884	-4.43759	FALSE	5272	serpin family B member 9 [Source:HGNC Symbol;Acc:HGNC:8955]	protein_coding	43.78
VIP	SCZ	ENSG00000170558	CDH2	7.36486	0.00340211	0.0255709	0.979646	0.999762	-7.17835	FALSE	1000	cadherin 2 [Source:HGNC Symbol;Acc:HGNC:1759]	protein_coding	37.17
VIP	SCZ	ENSG00000170571	EMB	3.95173	0.0007895	0.00152547	0.998786	0.999944	-5.72351	FALSE	133418	embigin [Source:HGNC Symbol;Acc:HGNC:30465]	protein_coding	36.85
VIP	SCZ	ENSG00000170579	DLGAP1	10.4963	-0.0470365	-0.834326	0.406933	0.995275	-10.7101	FALSE	9229	DLG associated protein 1 [Source:HGNC Symbol;Acc:HGNC:2905]	protein_coding	39.67
VIP	SCZ	ENSG00000170581	STAT2	4.52722	0.141256	0.403079	0.68767	0.998017	-5.90688	FALSE	6773	signal transducer and activator of transcription 2 [Source:HGNC Symbol;Acc:HGNC:11363]	protein_coding	47.82
VIP	SCZ	ENSG00000170584	NUDCD2	1.63043	0.482402	0.569746	0.570008	0.998017	-5.20447	FALSE	134492	NudC domain containing 2 [Source:HGNC Symbol;Acc:HGNC:30535]	protein_coding	37.57
VIP	SCZ	ENSG00000170604	IRF2BP1	2.49931	0.466077	0.585331	0.55952	0.998017	-5.28101	FALSE	26145	interferon regulatory factor 2 binding protein 1 [Source:HGNC Symbol;Acc:HGNC:21728]	protein_coding	68.55
VIP	SCZ	ENSG00000170605	OR9K2	-3.58811	-0.384531	-0.330041	0.741994	0.998017	-5.07047	FALSE	441639	olfactory receptor family 9 subfamily K member 2 [Source:HGNC Symbol;Acc:HGNC:15339]	protein_coding	34.18
VIP	SCZ	ENSG00000170606	HSPA4	5.52276	0.378722	1.36936	0.173665	0.960663	-5.45269	FALSE	3308	heat shock protein family A (Hsp70) member 4 [Source:HGNC Symbol;Acc:HGNC:5237]	protein_coding	41.3
VIP	SCZ	ENSG00000170608	FOXA3	-3.78517	-0.628823	-0.544519	0.587182	0.998017	-5.01635	FALSE	3171	forkhead box A3 [Source:HGNC Symbol;Acc:HGNC:5023]	protein_coding	53.2
VIP	SCZ	ENSG00000170615	SLC26A5	2.02693	0.00573638	0.0066922	0.994673	0.999944	-5.43684	FALSE	375611	solute carrier family 26 member 5 [Source:HGNC Symbol;Acc:HGNC:9359]	protein_coding	40.34
VIP	SCZ	ENSG00000170619	COMMD5	1.07204	-0.504516	-0.502063	0.616623	0.998017	-5.18768	FALSE	28991	COMM domain containing 5 [Source:HGNC Symbol;Acc:HGNC:17902]	protein_coding	53.13
VIP	SCZ	ENSG00000170624	SGCD	8.10441	-0.0453949	-0.290098	0.772598	0.998914	-7.59466	FALSE	6444	sarcoglycan delta [Source:HGNC Symbol;Acc:HGNC:10807]	protein_coding	38.48
VIP	SCZ	ENSG00000170627	GTSF1	-3.76457	-0.293751	-0.27981	0.780147	0.998914	-5.08606	FALSE	121355	gametocyte specific factor 1 [Source:HGNC Symbol;Acc:HGNC:26565]	protein_coding	39.63
VIP	SCZ	ENSG00000170629	DPY19L2P2	5.31319	0.0357926	0.138033	0.890466	0.999463	-6.2295	FALSE		DPY19L2 pseudogene 2 [Source:HGNC Symbol;Acc:HGNC:21764]	transcribed_unprocessed_pseudogene	36.16
VIP	SCZ	ENSG00000170631	ZNF16	1.1856	-0.729604	-0.779408	0.437407	0.995275	-5.05672	FALSE	7564	zinc finger protein 16 [Source:HGNC Symbol;Acc:HGNC:12947]	protein_coding	47.4
VIP	SCZ	ENSG00000170632	ARMC10	3.37282	-0.885954	-1.90992	0.0587389	0.885867	-4.12906	FALSE	83787	armadillo repeat containing 10 [Source:HGNC Symbol;Acc:HGNC:21706]	protein_coding	40.09
VIP	SCZ	ENSG00000170633	RNF34	4.59188	-0.0925345	-0.243171	0.808325	0.998934	-5.98448	FALSE	80196	ring finger protein 34 [Source:HGNC Symbol;Acc:HGNC:17297]	protein_coding	43.64
VIP	SCZ	ENSG00000170634	ACYP2	7.30689	0.175495	1.42377	0.157333	0.960663	-6.17912	FALSE	98	acylphosphatase 2 [Source:HGNC Symbol;Acc:HGNC:180]	protein_coding	40.31
VIP	SCZ	ENSG00000170638	TRABD	2.90726	-0.473038	-0.822278	0.412691	0.995275	-5.38299	FALSE	80305	TraB domain containing [Source:HGNC Symbol;Acc:HGNC:28805]	protein_coding	62.81
VIP	SCZ	ENSG00000170653	ATF7	0.224489	-0.250341	-0.227499	0.820457	0.999463	-5.1721	FALSE	11016	activating transcription factor 7 [Source:HGNC Symbol;Acc:HGNC:792]	protein_coding	42.93
VIP	SCZ	ENSG00000170667	RASA4B	0.366805	-0.52727	-0.541244	0.58943	0.998017	-5.09737	FALSE	10156	RAS p21 protein activator 4B [Source:HGNC Symbol;Acc:HGNC:35202]	protein_coding	56.34
VIP	SCZ	ENSG00000170667	RASA4B	0.366805	-0.52727	-0.541244	0.58943	0.998017	-5.09737	FALSE	100271927	RAS p21 protein activator 4B [Source:HGNC Symbol;Acc:HGNC:35202]	protein_coding	56.34
VIP	SCZ	ENSG00000170677	SOCS6	3.37623	0.728154	1.05068	0.295698	0.985696	-5.10969	FALSE	9306	suppressor of cytokine signaling 6 [Source:HGNC Symbol;Acc:HGNC:16833]	protein_coding	39.07
VIP	SCZ	ENSG00000170681	CAVIN4	1.38431	-0.124643	-0.135638	0.892354	0.999463	-5.2758	FALSE	347273	caveolae associated protein 4 [Source:HGNC Symbol;Acc:HGNC:33742]	protein_coding	40.24
VIP	SCZ	ENSG00000170683	OR10A3	-3.5883	0.727974	0.667309	0.505967	0.997772	-4.96584	FALSE	26496	olfactory receptor family 10 subfamily A member 3 [Source:HGNC Symbol;Acc:HGNC:8162]	protein_coding	40.72
VIP	SCZ	ENSG00000170684	ZNF296	-3.62511	-3.0965	-2.71148	0.00777009	0.771659	-2.82913	FALSE	162979	zinc finger protein 296 [Source:HGNC Symbol;Acc:HGNC:15981]	protein_coding	59.35
VIP	SCZ	ENSG00000170703	TTLL6	1.62843	0.17713	0.215704	0.829616	0.999463	-5.37579	FALSE	284076	tubulin tyrosine ligase like 6 [Source:HGNC Symbol;Acc:HGNC:26664]	protein_coding	46.49
VIP	SCZ	ENSG00000170734	POLH	2.00614	0.485903	0.606909	0.545157	0.997772	-5.25603	FALSE	5429	DNA polymerase eta [Source:HGNC Symbol;Acc:HGNC:9181]	protein_coding	43.62
VIP	SCZ	ENSG00000170743	SYT9	5.64953	0.251859	1.06707	0.288269	0.983857	-5.83534	FALSE	143425	synaptotagmin 9 [Source:HGNC Symbol;Acc:HGNC:19265]	protein_coding	40.11
VIP	SCZ	ENSG00000170745	KCNS3	6.1428	0.0957707	0.451616	0.652431	0.998017	-6.62037	FALSE	3790	potassium voltage-gated channel modifier subfamily S member 3 [Source:HGNC Symbol;Acc:HGNC:6302]	protein_coding	39.79
VIP	SCZ	ENSG00000170759	KIF5B	5.74881	-0.039998	-0.186326	0.852531	0.999463	-6.42121	FALSE	3799	kinesin family member 5B [Source:HGNC Symbol;Acc:HGNC:6324]	protein_coding	37.57
VIP	SCZ	ENSG00000170775	GPR37	-0.727718	0.407031	0.342305	0.732772	0.998017	-5.0863	FALSE	2861	G protein-coupled receptor 37 [Source:HGNC Symbol;Acc:HGNC:4494]	protein_coding	38.36
VIP	SCZ	ENSG00000170776	AKAP13	5.95443	0.246694	1.24235	0.21674	0.970327	-5.83407	FALSE	11214	A-kinase anchoring protein 13 [Source:HGNC Symbol;Acc:HGNC:371]	protein_coding	39.92
VIP	SCZ	ENSG00000170777	TPD52L3	-3.94942	1.36268	1.19129	0.236093	0.973408	-4.65531	FALSE	89882	TPD52 like 3 [Source:HGNC Symbol;Acc:HGNC:23382]	protein_coding	41.11
VIP	SCZ	ENSG00000170779	CDCA4	-2.0903	0.918727	0.773367	0.440958	0.995275	-4.91606	FALSE	55038	cell division cycle associated 4 [Source:HGNC Symbol;Acc:HGNC:14625]	protein_coding	51.91
VIP	SCZ	ENSG00000170786	SDR16C5	-1.29142	-0.0705013	-0.0687183	0.945338	0.999762	-5.15578	FALSE	195814	short chain dehydrogenase/reductase family 16C member 5 [Source:HGNC Symbol;Acc:HGNC:30311]	protein_coding	44.69
VIP	SCZ	ENSG00000170788	DYDC1	-3.27378	0.922054	0.871905	0.385152	0.995275	-4.8659	FALSE	143241	DPY30 domain containing 1 [Source:HGNC Symbol;Acc:HGNC:23460]	protein_coding	40.36
VIP	SCZ	ENSG00000170790	OR10A2	-1.67641	0.399461	0.326904	0.744359	0.998017	-5.06552	FALSE	341276	olfactory receptor family 10 subfamily A member 2 [Source:HGNC Symbol;Acc:HGNC:8161]	protein_coding	37.83
VIP	SCZ	ENSG00000170791	CHCHD7	0.488942	0.356461	0.296969	0.767048	0.998741	-5.12851	FALSE	79145	coiled-coil-helix-coiled-coil-helix domain containing 7 [Source:HGNC Symbol;Acc:HGNC:28314]	protein_coding	41.56
VIP	SCZ	ENSG00000170801	HTRA3	-1.12514	0.50958	0.444817	0.657323	0.998017	-5.07811	FALSE	94031	HtrA serine peptidase 3 [Source:HGNC Symbol;Acc:HGNC:30406]	protein_coding	56.08
VIP	SCZ	ENSG00000170802	FOXN2	4.23563	-0.46335	-1.2519	0.213254	0.96922	-5.23024	FALSE	3344	forkhead box N2 [Source:HGNC Symbol;Acc:HGNC:5281]	protein_coding	36.31
VIP	SCZ	ENSG00000170807	LMOD2	-3.46602	0.939569	0.82204	0.412826	0.995275	-4.89037	FALSE	442721	leiomodin 2 [Source:HGNC Symbol;Acc:HGNC:6648]	protein_coding	42.42
VIP	SCZ	ENSG00000170819	BFSP2	1.13848	-0.324748	-0.417378	0.677212	0.998017	-5.34098	FALSE	8419	beaded filament structural protein 2 [Source:HGNC Symbol;Acc:HGNC:1041]	protein_coding	45.6
VIP	SCZ	ENSG00000170832	USP32	6.76929	0.0932065	0.641609	0.522457	0.997772	-6.72244	FALSE	84669	ubiquitin specific peptidase 32 [Source:HGNC Symbol;Acc:HGNC:19143]	protein_coding	40.15
VIP	SCZ	ENSG00000170835	CEL	-2.68084	-0.0829172	-0.0716958	0.942974	0.999762	-5.10399	FALSE	1056	carboxyl ester lipase [Source:HGNC Symbol;Acc:HGNC:1848]	protein_coding	59.25
VIP	SCZ	ENSG00000170836	PPM1D	3.65764	0.216523	0.455444	0.649684	0.998017	-5.77006	FALSE	8493	protein phosphatase, Mg2+/Mn2+ dependent 1D [Source:HGNC Symbol;Acc:HGNC:9277]	protein_coding	40.99
VIP	SCZ	ENSG00000170837	GPR27	0.387148	2.51415	2.48079	0.0146177	0.771659	-3.08617	FALSE	2850	G protein-coupled receptor 27 [Source:HGNC Symbol;Acc:HGNC:4482]	protein_coding	56.89
VIP	SCZ	ENSG00000170846		0.434361	0.251705	0.272534	0.785721	0.998914	-5.25575	FALSE	93622	novel protein, similar to Morf4 family associated protein 1	protein_coding	52.6
VIP	SCZ	ENSG00000170848	PSG6	-0.0470061	0.940254	0.843923	0.400537	0.995275	-4.93477	FALSE	5675	pregnancy specific beta-1-glycoprotein 6 [Source:HGNC Symbol;Acc:HGNC:9523]	protein_coding	45.56
VIP	SCZ	ENSG00000170852	KBTBD2	3.99807	-0.0172906	-0.0427796	0.965954	0.999762	-5.77168	FALSE	25948	kelch repeat and BTB domain containing 2 [Source:HGNC Symbol;Acc:HGNC:21751]	protein_coding	41.11
VIP	SCZ	ENSG00000170854	RIOX2	2.90888	-0.509634	-0.733374	0.464885	0.995275	-5.31913	FALSE	84864	ribosomal oxygenase 2 [Source:HGNC Symbol;Acc:HGNC:19441]	protein_coding	41.54
VIP	SCZ	ENSG00000170855	TRIAP1	-3.68056	0.751752	0.680463	0.497636	0.997298	-4.95977	FALSE	51499	TP53 regulated inhibitor of apoptosis 1 [Source:HGNC Symbol;Acc:HGNC:26937]	protein_coding	44.24
VIP	SCZ	ENSG00000170860	LSM3	2.10072	0.578607	0.706119	0.481602	0.995275	-5.20235	FALSE	27258	LSM3 homolog, U6 small nuclear RNA and mRNA degradation associated [Source:HGNC Symbol;Acc:HGNC:17874]	protein_coding	41.16
VIP	SCZ	ENSG00000170871	KIAA0232	6.66495	0.27159	1.79473	0.0754332	0.908119	-5.23317	FALSE	9778	KIAA0232 [Source:HGNC Symbol;Acc:HGNC:28992]	protein_coding	42.27
VIP	SCZ	ENSG00000170873	MTSS1	7.85015	-0.207829	-2.45503	0.0156481	0.781051	-4.57051	FALSE	9788	MTSS I-BAR domain containing 1 [Source:HGNC Symbol;Acc:HGNC:20443]	protein_coding	45.65
VIP	SCZ	ENSG00000170876	TMEM43	4.11127	0.112183	0.326337	0.744787	0.998017	-5.86622	FALSE	79188	transmembrane protein 43 [Source:HGNC Symbol;Acc:HGNC:28472]	protein_coding	52.71
VIP	SCZ	ENSG00000170881	RNF139	1.69751	-0.213585	-0.223914	0.823238	0.999463	-5.23564	FALSE	11236	ring finger protein 139 [Source:HGNC Symbol;Acc:HGNC:17023]	protein_coding	38.42
VIP	SCZ	ENSG00000170889	RPS9	3.2066	0.214534	0.454479	0.650376	0.998017	-5.65654	FALSE	6203	ribosomal protein S9 [Source:HGNC Symbol;Acc:HGNC:10442]	protein_coding	51.78
VIP	SCZ	ENSG00000170891	CYTL1	-3.98179	-0.286106	-0.262708	0.793266	0.998914	-5.09262	FALSE	54360	cytokine like 1 [Source:HGNC Symbol;Acc:HGNC:24435]	protein_coding	42.97
VIP	SCZ	ENSG00000170892	TSEN34	-1.13042	0.545209	0.430191	0.667895	0.998017	-5.03876	FALSE	79042	tRNA splicing endonuclease subunit 34 [Source:HGNC Symbol;Acc:HGNC:15506]	protein_coding	55.95
VIP	SCZ	ENSG00000170893	TRH	0.673043	2.41118	2.24962	0.0264563	0.827632	-3.45834	FALSE	7200	thyrotropin releasing hormone [Source:HGNC Symbol;Acc:HGNC:12298]	protein_coding	59.3
VIP	SCZ	ENSG00000170899	GSTA4	5.39407	-0.21639	-0.884442	0.37838	0.995239	-5.90185	FALSE	2941	glutathione S-transferase alpha 4 [Source:HGNC Symbol;Acc:HGNC:4629]	protein_coding	40.89
VIP	SCZ	ENSG00000170903	MSANTD4	4.49464	0.366913	0.998612	0.320166	0.989643	-5.48907	FALSE	84437	Myb/SANT DNA binding domain containing 4 with coiled-coils [Source:HGNC Symbol;Acc:HGNC:29383]	protein_coding	38.77
VIP	SCZ	ENSG00000170906	NDUFA3	2.64245	-0.454829	-0.616086	0.539106	0.997772	-5.31784	FALSE	4696	NADH:ubiquinone oxidoreductase subunit A3 [Source:HGNC Symbol;Acc:HGNC:7686]	protein_coding	54.99
VIP	SCZ	ENSG00000170909	OSCAR	-0.17517	0.409841	0.388001	0.698762	0.998017	-5.13869	FALSE	126014	osteoclast associated Ig-like receptor [Source:HGNC Symbol;Acc:HGNC:29960]	protein_coding	53.07
VIP	SCZ	ENSG00000170915	PAQR8	1.40074	1.14268	1.10297	0.272441	0.980615	-4.81612	FALSE	85315	progestin and adipoQ receptor family member 8 [Source:HGNC Symbol;Acc:HGNC:15708]	protein_coding	42.53
VIP	SCZ	ENSG00000170917	NUDT6	1.33535	0.697159	0.788644	0.43201	0.995275	-5.06715	FALSE	11162	nudix hydrolase 6 [Source:HGNC Symbol;Acc:HGNC:8053]	protein_coding	37.44
VIP	SCZ	ENSG00000170919	TPT1-AS1	6.08868	0.165152	0.871696	0.385266	0.995275	-6.20563	FALSE		TPT1 antisense RNA 1 [Source:HGNC Symbol;Acc:HGNC:43686]	lncRNA	46.83
VIP	SCZ	ENSG00000170921	TANC2	7.86627	0.0151338	0.162843	0.870939	0.999463	-7.50743	FALSE	26115	tetratricopeptide repeat, ankyrin repeat and coiled-coil containing 2 [Source:HGNC Symbol;Acc:HGNC:30212]	protein_coding	37.7
VIP	SCZ	ENSG00000170923	OR7G2	-3.87524	-0.146942	-0.127023	0.899153	0.999463	-5.10419	FALSE	390882	olfactory receptor family 7 subfamily G member 2 [Source:HGNC Symbol;Acc:HGNC:8466]	protein_coding	45.24
VIP	SCZ	ENSG00000170927	PKHD1	5.79985	0.121954	0.548871	0.584202	0.998017	-6.44698	FALSE	5314	PKHD1 ciliary IPT domain containing fibrocystin/polyductin [Source:HGNC Symbol;Acc:HGNC:9016]	protein_coding	38.33
VIP	SCZ	ENSG00000170929	OR1M1	-3.43623	-1.02239	-1.00978	0.314807	0.989643	-4.78022	FALSE	125963	olfactory receptor family 1 subfamily M member 1 [Source:HGNC Symbol;Acc:HGNC:8220]	protein_coding	46.79
VIP	SCZ	ENSG00000170935	NCBP2L	-1.24931	0.121548	0.115326	0.908396	0.999463	-5.17631	FALSE	392517	nuclear cap binding protein subunit 2 like [Source:HGNC Symbol;Acc:HGNC:31795]	protein_coding	42.81
VIP	SCZ	ENSG00000170946	DNAJC24	4.06356	0.60694	1.39291	0.166444	0.960663	-4.9208	FALSE	120526	DnaJ heat shock protein family (Hsp40) member C24 [Source:HGNC Symbol;Acc:HGNC:26979]	protein_coding	36.51
VIP	SCZ	ENSG00000170948	MBD3L1	-2.08842	-0.215156	-0.1904	0.849345	0.999463	-5.10908	FALSE	85509	methyl-CpG binding domain protein 3 like 1 [Source:HGNC Symbol;Acc:HGNC:15774]	protein_coding	45.28
VIP	SCZ	ENSG00000170949	ZNF160	5.12544	0.198659	0.798612	0.42623	0.995275	-5.92183	FALSE	90338	zinc finger protein 160 [Source:HGNC Symbol;Acc:HGNC:12948]	protein_coding	45.26
VIP	SCZ	ENSG00000170954	ZNF415	3.27018	-0.123067	-0.233195	0.816042	0.999463	-5.63717	FALSE	55786	zinc finger protein 415 [Source:HGNC Symbol;Acc:HGNC:20636]	protein_coding	45.32
VIP	SCZ	ENSG00000170956	CEACAM3	-3.00581	-1.31782	-1.09234	0.27706	0.981732	-4.72362	FALSE	1084	CEA cell adhesion molecule 3 [Source:HGNC Symbol;Acc:HGNC:1815]	protein_coding	50.96
VIP	SCZ	ENSG00000170959	DCDC1	5.93826	0.177345	0.693675	0.489655	0.995926	-6.41713	FALSE	341019	doublecortin domain containing 1 [Source:HGNC Symbol;Acc:HGNC:20625]	protein_coding	36.55
VIP	SCZ	ENSG00000170961	HAS2	0.159153	-0.0710883	-0.0819585	0.934828	0.999762	-5.27391	FALSE	3037	hyaluronan synthase 2 [Source:HGNC Symbol;Acc:HGNC:4819]	protein_coding	39.12
VIP	SCZ	ENSG00000170962	PDGFD	4.92932	0.00425267	0.0140493	0.988816	0.999911	-6.31755	FALSE	80310	platelet derived growth factor D [Source:HGNC Symbol;Acc:HGNC:30620]	protein_coding	37.11
VIP	SCZ	ENSG00000170965	PLAC1	3.3498	0.0277307	0.0763683	0.939264	0.999762	-6.10841	FALSE	10761	placenta enriched 1 [Source:HGNC Symbol;Acc:HGNC:9044]	protein_coding	42.07
VIP	SCZ	ENSG00000170983	LINC00208	-4.12226	-0.548651	-0.516306	0.606673	0.998017	-5.02806	FALSE		long intergenic non-protein coding RNA 208 [Source:HGNC Symbol;Acc:HGNC:15535]	lncRNA	50.6
VIP	SCZ	ENSG00000170989	S1PR1	-1.77229	0.887847	0.682039	0.496642	0.996626	-4.95877	FALSE	1901	sphingosine-1-phosphate receptor 1 [Source:HGNC Symbol;Acc:HGNC:3165]	protein_coding	44.09
VIP	SCZ	ENSG00000171004	HS6ST2	5.93215	0.326302	1.3949	0.165845	0.960663	-5.62727	FALSE	90161	heparan sulfate 6-O-sulfotransferase 2 [Source:HGNC Symbol;Acc:HGNC:19133]	protein_coding	41.21
VIP	SCZ	ENSG00000171016	PYGO1	4.02036	0.550449	1.04031	0.30047	0.985805	-5.34797	FALSE	26108	pygopus family PHD finger 1 [Source:HGNC Symbol;Acc:HGNC:30256]	protein_coding	39.31
VIP	SCZ	ENSG00000171017	LRRC8E	-3.32441	2.54297	2.13318	0.0351251	0.84336	-3.67608	FALSE	80131	leucine rich repeat containing 8 VRAC subunit E [Source:HGNC Symbol;Acc:HGNC:26272]	protein_coding	54.66
VIP	SCZ	ENSG00000171033	PKIA	4.49725	0.483402	1.24906	0.214283	0.96922	-5.25967	FALSE	5569	cAMP-dependent protein kinase inhibitor alpha [Source:HGNC Symbol;Acc:HGNC:9017]	protein_coding	34.68
VIP	SCZ	ENSG00000171044	XKR6	8.77349	-0.0347162	-0.46357	0.64439	0.998017	-8.09657	FALSE	286046	XK related 6 [Source:HGNC Symbol;Acc:HGNC:27806]	protein_coding	46.12
VIP	SCZ	ENSG00000171045	TSNARE1	6.56913	0.108765	0.686825	0.493633	0.996285	-6.56669	FALSE	203062	t-SNARE domain containing 1 [Source:HGNC Symbol;Acc:HGNC:26437]	protein_coding	55.69
VIP	SCZ	ENSG00000171051	FPR1	1.19206	-0.104213	-0.135796	0.89223	0.999463	-5.38393	FALSE	2357	formyl peptide receptor 1 [Source:HGNC Symbol;Acc:HGNC:3826]	protein_coding	42.98
VIP	SCZ	ENSG00000171053	PATE1	-1.68124	-1.26283	-1.07954	0.282699	0.983121	-4.7372	FALSE	160065	prostate and testis expressed 1 [Source:HGNC Symbol;Acc:HGNC:24664]	protein_coding	44.78
VIP	SCZ	ENSG00000171055	FEZ2	5.518	0.201185	0.8796	0.380986	0.995275	-5.98744	FALSE	9637	fasciculation and elongation protein zeta 2 [Source:HGNC Symbol;Acc:HGNC:3660]	protein_coding	40.54
VIP	SCZ	ENSG00000171067	C11orf24	1.87965	-2.25376	-2.33537	0.0213307	0.819475	-3.28522	FALSE	53838	chromosome 11 open reading frame 24 [Source:HGNC Symbol;Acc:HGNC:1174]	protein_coding	52.05
VIP	SCZ	ENSG00000171084	FAM86JP	0.663639	0.337167	0.349567	0.72733	0.998017	-5.21357	FALSE		family with sequence similarity 86 member J, pseudogene [Source:HGNC Symbol;Acc:HGNC:44097]	transcribed_unprocessed_pseudogene	53.2
VIP	SCZ	ENSG00000171094	ALK	7.49138	0.0198292	0.166919	0.867739	0.999463	-7.31809	FALSE	238	ALK receptor tyrosine kinase [Source:HGNC Symbol;Acc:HGNC:427]	protein_coding	43.51
VIP	SCZ	ENSG00000171097	KYAT1	-3.77398	0.855886	0.769417	0.443289	0.995275	-4.92431	FALSE	883	kynurenine aminotransferase 1 [Source:HGNC Symbol;Acc:HGNC:1564]	protein_coding	49.05
VIP	SCZ	ENSG00000171100	MTM1	5.12725	0.288622	1.08072	0.282176	0.983121	-5.6863	FALSE	4534	myotubularin 1 [Source:HGNC Symbol;Acc:HGNC:7448]	protein_coding	39.78
VIP	SCZ	ENSG00000171103	TRMT61B	3.81041	-0.418958	-0.86824	0.387147	0.995275	-5.43909	FALSE	55006	tRNA methyltransferase 61B [Source:HGNC Symbol;Acc:HGNC:26070]	protein_coding	41.37
VIP	SCZ	ENSG00000171105	INSR	6.79767	0.179929	1.20833	0.229501	0.971905	-6.17119	FALSE	3643	insulin receptor [Source:HGNC Symbol;Acc:HGNC:6091]	protein_coding	47.51
VIP	SCZ	ENSG00000171109	MFN1	5.83768	-0.271944	-1.34577	0.181133	0.960663	-5.60777	FALSE	55669	mitofusin 1 [Source:HGNC Symbol;Acc:HGNC:18262]	protein_coding	38.55
VIP	SCZ	ENSG00000171115	GIMAP8	0.00584263	1.9386	2.00699	0.0471946	0.868682	-3.80329	FALSE	155038	GTPase, IMAP family member 8 [Source:HGNC Symbol;Acc:HGNC:21792]	protein_coding	43.24
VIP	SCZ	ENSG00000171121	KCNMB3	0.883324	-0.583312	-0.543164	0.588112	0.998017	-5.1042	FALSE	27094	potassium calcium-activated channel subfamily M regulatory beta subunit 3 [Source:HGNC Symbol;Acc:HGNC:6287]	protein_coding	41.41
VIP	SCZ	ENSG00000171126	KCNG3	1.32119	-0.250717	-0.297433	0.766695	0.998678	-5.29558	FALSE	170850	potassium voltage-gated channel modifier subfamily G member 3 [Source:HGNC Symbol;Acc:HGNC:18306]	protein_coding	42.34
VIP	SCZ	ENSG00000171130	ATP6V0E2	5.86141	-0.236943	-1.22227	0.22421	0.97106	-5.78979	FALSE	155066	ATPase H+ transporting V0 subunit e2 [Source:HGNC Symbol;Acc:HGNC:21723]	protein_coding	50.62
VIP	SCZ	ENSG00000171132	PRKCE	9.34385	-0.0385599	-0.545938	0.586843	0.998017	-8.55705	FALSE	5581	protein kinase C epsilon [Source:HGNC Symbol;Acc:HGNC:9401]	protein_coding	44.43
VIP	SCZ	ENSG00000171135	JAGN1	-2.59497	1.86893	1.5262	0.129821	0.946546	-4.36426	FALSE	84522	jagunal homolog 1 [Source:HGNC Symbol;Acc:HGNC:26926]	protein_coding	47.48
VIP	SCZ	ENSG00000171148	TADA3	2.73625	1.23678	2.08883	0.0390215	0.852618	-3.71015	FALSE	10474	transcriptional adaptor 3 [Source:HGNC Symbol;Acc:HGNC:19422]	protein_coding	49.36
VIP	SCZ	ENSG00000171150	SOCS5	3.22825	0.285316	0.524477	0.600998	0.998017	-5.50708	FALSE	9655	suppressor of cytokine signaling 5 [Source:HGNC Symbol;Acc:HGNC:16852]	protein_coding	37.79
VIP	SCZ	ENSG00000171155	C1GALT1C1	-2.38489	0.445216	0.348786	0.727914	0.998017	-5.06042	FALSE	29071	C1GALT1 specific chaperone 1 [Source:HGNC Symbol;Acc:HGNC:24338]	protein_coding	39.69
VIP	SCZ	ENSG00000171159	BBLN	-1.08015	-0.519808	-0.404844	0.686376	0.998017	-5.05439	FALSE	79095	bublin coiled coil protein [Source:HGNC Symbol;Acc:HGNC:17823]	protein_coding	56.78
VIP	SCZ	ENSG00000171160	MORN4	1.76196	0.854404	0.944599	0.346926	0.99013	-4.98867	FALSE	118812	MORN repeat containing 4 [Source:HGNC Symbol;Acc:HGNC:24001]	protein_coding	46.51
VIP	SCZ	ENSG00000171161	ZNF672	1.33163	-0.875663	-0.828242	0.40932	0.995275	-4.98192	FALSE	79894	zinc finger protein 672 [Source:HGNC Symbol;Acc:HGNC:26179]	protein_coding	52.37
VIP	SCZ	ENSG00000171163	ZNF692	4.0443	0.311505	0.695345	0.4883	0.995794	-5.61519	FALSE	55657	zinc finger protein 692 [Source:HGNC Symbol;Acc:HGNC:26049]	protein_coding	54.21
VIP	SCZ	ENSG00000171169	NAIF1	-3.15359	-0.970226	-0.853919	0.394999	0.995275	-4.86956	FALSE	203245	nuclear apoptosis inducing factor 1 [Source:HGNC Symbol;Acc:HGNC:25446]	protein_coding	54.62
VIP	SCZ	ENSG00000171174	RBKS	-2.23356	-3.20242	-2.67919	0.00850898	0.771659	-2.88003	FALSE	64080	ribokinase [Source:HGNC Symbol;Acc:HGNC:30325]	protein_coding	40.69
VIP	SCZ	ENSG00000171180	OR2M4	-1.06405	-0.285415	-0.240909	0.810073	0.998934	-5.12442	FALSE	26245	olfactory receptor family 2 subfamily M member 4 [Source:HGNC Symbol;Acc:HGNC:8270]	protein_coding	37.35
VIP	SCZ	ENSG00000171189	GRIK1	7.79419	-0.0320722	-0.269499	0.788253	0.998914	-7.46832	FALSE	2897	glutamate ionotropic receptor kainate type subunit 1 [Source:HGNC Symbol;Acc:HGNC:4579]	protein_coding	38.04
VIP	SCZ	ENSG00000171195	MUC7	1.19078	1.02545	1.21897	0.225452	0.97106	-4.74943	FALSE	4589	mucin 7, secreted [Source:HGNC Symbol;Acc:HGNC:7518]	protein_coding	38.43
VIP	SCZ	ENSG00000171199	OPRPN	-1.78235	0.296269	0.256561	0.797995	0.998914	-5.11675	FALSE	58503	opiorphin prepropeptide [Source:HGNC Symbol;Acc:HGNC:17279]	protein_coding	35.93
VIP	SCZ	ENSG00000171201	SMR3B	-2.21442	0.775185	0.754706	0.452032	0.995275	-4.9462	FALSE	10879	submaxillary gland androgen regulated protein 3B [Source:HGNC Symbol;Acc:HGNC:17326]	protein_coding	36.55
VIP	SCZ	ENSG00000171202	TMEM126A	-0.377657	1.05844	1.01904	0.310414	0.989643	-4.84712	FALSE	84233	transmembrane protein 126A [Source:HGNC Symbol;Acc:HGNC:25382]	protein_coding	37.69
VIP	SCZ	ENSG00000171204	TMEM126B	0.366994	-0.974209	-0.895382	0.372531	0.994617	-4.89112	FALSE	55863	transmembrane protein 126B [Source:HGNC Symbol;Acc:HGNC:30883]	protein_coding	37.32
VIP	SCZ	ENSG00000171206	TRIM8	5.15845	-0.162103	-0.603203	0.547611	0.997772	-6.073	FALSE	81603	tripartite motif containing 8 [Source:HGNC Symbol;Acc:HGNC:15579]	protein_coding	57.41
VIP	SCZ	ENSG00000171208	NETO2	7.32226	-0.288239	-1.78646	0.0776096	0.913384	-5.57584	FALSE	81831	neuropilin and tolloid like 2 [Source:HGNC Symbol;Acc:HGNC:14644]	protein_coding	38.67
VIP	SCZ	ENSG00000171219	CDC42BPG	-2.89791	0.497445	0.47379	0.636585	0.998017	-5.03976	FALSE	55561	CDC42 binding protein kinase gamma [Source:HGNC Symbol;Acc:HGNC:29829]	protein_coding	60.8
VIP	SCZ	ENSG00000171222	SCAND1	-2.8371	0.915924	0.75053	0.454532	0.995275	-4.92629	FALSE	51282	SCAN domain containing 1 [Source:HGNC Symbol;Acc:HGNC:10566]	protein_coding	47.71
VIP	SCZ	ENSG00000171223	JUNB	-1.0477	-2.50893	-2.01549	0.0462823	0.866644	-3.80882	FALSE	3726	JunB proto-oncogene, AP-1 transcription factor subunit [Source:HGNC Symbol;Acc:HGNC:6205]	protein_coding	64.86
VIP	SCZ	ENSG00000171224	FAM241B	0.260732	-1.29277	-1.1439	0.255141	0.974854	-4.74443	FALSE	219738	family with sequence similarity 241 member B [Source:HGNC Symbol;Acc:HGNC:23519]	protein_coding	56.18
VIP	SCZ	ENSG00000171227	TMEM37	-3.8834	-0.0252329	-0.0230742	0.981633	0.999762	-5.11521	FALSE	140738	transmembrane protein 37 [Source:HGNC Symbol;Acc:HGNC:18216]	protein_coding	55.36
VIP	SCZ	ENSG00000171234	UGT2B7	0.988572	-0.53387	-0.557833	0.578088	0.998017	-5.16389	FALSE	7364	UDP glucuronosyltransferase family 2 member B7 [Source:HGNC Symbol;Acc:HGNC:12554]	protein_coding	35.89
VIP	SCZ	ENSG00000171241	SHCBP1	1.10296	-0.869661	-1.37699	0.1713	0.960663	-4.69061	FALSE	79801	SHC binding and spindle associated 1 [Source:HGNC Symbol;Acc:HGNC:29547]	protein_coding	39.22
VIP	SCZ	ENSG00000171243	SOSTDC1	1.81429	-0.372547	-0.442461	0.659021	0.998017	-5.28843	FALSE	25928	sclerostin domain containing 1 [Source:HGNC Symbol;Acc:HGNC:21748]	protein_coding	38.75
VIP	SCZ	ENSG00000171246	NPTX1	4.555	-0.0711841	-0.179036	0.858238	0.999463	-5.99485	FALSE	4884	neuronal pentraxin 1 [Source:HGNC Symbol;Acc:HGNC:7952]	protein_coding	59.94
VIP	SCZ	ENSG00000171262	FAM98B	3.35255	-0.179162	-0.330259	0.74183	0.998017	-5.64653	FALSE	283742	family with sequence similarity 98 member B [Source:HGNC Symbol;Acc:HGNC:26773]	protein_coding	36.34
VIP	SCZ	ENSG00000171291	ZNF439	4.41205	0.408373	1.07831	0.283244	0.983121	-5.35751	FALSE	90594	zinc finger protein 439 [Source:HGNC Symbol;Acc:HGNC:20873]	protein_coding	43.96
VIP	SCZ	ENSG00000171295	ZNF440	2.09989	1.64478	2.03141	0.0446149	0.866103	-3.77657	FALSE	126070	zinc finger protein 440 [Source:HGNC Symbol;Acc:HGNC:20874]	protein_coding	44.09
VIP	SCZ	ENSG00000171298	GAA	4.69243	0.550257	1.51503	0.132623	0.949161	-4.98491	FALSE	2548	alpha glucosidase [Source:HGNC Symbol;Acc:HGNC:4065]	protein_coding	58.33
VIP	SCZ	ENSG00000171302	CANT1	3.3479	0.4705	0.801506	0.42456	0.995275	-5.35234	FALSE	124583	calcium activated nucleotidase 1 [Source:HGNC Symbol;Acc:HGNC:19721]	protein_coding	57.12
VIP	SCZ	ENSG00000171303	KCNK3	3.95102	-0.580133	-1.22796	0.222072	0.97106	-5.13546	FALSE	3777	potassium two pore domain channel subfamily K member 3 [Source:HGNC Symbol;Acc:HGNC:6278]	protein_coding	53.75
VIP	SCZ	ENSG00000171307	ZDHHC16	3.81411	0.00170784	0.0038711	0.996918	0.999944	-5.80217	FALSE	84287	zinc finger DHHC-type palmitoyltransferase 16 [Source:HGNC Symbol;Acc:HGNC:20714]	protein_coding	49.78
VIP	SCZ	ENSG00000171310	CHST11	8.4307	-0.0783954	-0.935274	0.352634	0.99013	-7.452	FALSE	50515	carbohydrate sulfotransferase 11 [Source:HGNC Symbol;Acc:HGNC:17422]	protein_coding	46.04
VIP	SCZ	ENSG00000171311	EXOSC1	2.0576	0.381555	0.43447	0.664795	0.998017	-5.23582	FALSE	51013	exosome component 1 [Source:HGNC Symbol;Acc:HGNC:17286]	protein_coding	46.2
VIP	SCZ	ENSG00000171314	PGAM1	4.07907	-0.110204	-0.261968	0.793834	0.998914	-5.82514	FALSE	5223	phosphoglycerate mutase 1 [Source:HGNC Symbol;Acc:HGNC:8888]	protein_coding	47.44
VIP	SCZ	ENSG00000171316	CHD7	6.75313	-0.0876173	-0.614111	0.540406	0.997772	-6.67709	FALSE	55636	chromodomain helicase DNA binding protein 7 [Source:HGNC Symbol;Acc:HGNC:20626]	protein_coding	39.99
VIP	SCZ	ENSG00000171320	ESCO2	0.715041	0.154508	0.175527	0.860987	0.999463	-5.29916	FALSE	157570	establishment of sister chromatid cohesion N-acetyltransferase 2 [Source:HGNC Symbol;Acc:HGNC:27230]	protein_coding	37.71
VIP	SCZ	ENSG00000171346	KRT15	-3.95006	-1.81394	-1.61319	0.109558	0.929096	-4.27923	FALSE	3866	keratin 15 [Source:HGNC Symbol;Acc:HGNC:6421]	protein_coding	55.45
VIP	SCZ	ENSG00000171357	LURAP1	-1.998	-3.40054	-2.93974	0.00400144	0.723099	-2.41025	FALSE	541468	leucine rich adaptor protein 1 [Source:HGNC Symbol;Acc:HGNC:32327]	protein_coding	46.79
VIP	SCZ	ENSG00000171365	CLCN5	5.11707	0.43395	1.61198	0.109821	0.929223	-5.00327	FALSE	1184	chloride voltage-gated channel 5 [Source:HGNC Symbol;Acc:HGNC:2023]	protein_coding	39.57
VIP	SCZ	ENSG00000171368	TPPP	7.46942	-0.0302781	-0.244189	0.807584	0.998914	-7.30037	FALSE	11076	tubulin polymerization promoting protein [Source:HGNC Symbol;Acc:HGNC:24164]	protein_coding	61.67
VIP	SCZ	ENSG00000171385	KCND3	8.94573	-0.255276	-2.70896	0.00847672	0.771659	-4.79477	FALSE	3752	potassium voltage-gated channel subfamily D member 3 [Source:HGNC Symbol;Acc:HGNC:6239]	protein_coding	47.34
VIP	SCZ	ENSG00000171388	APLN	-0.226981	0.220271	0.191566	0.848434	0.999463	-5.15168	FALSE	8862	apelin [Source:HGNC Symbol;Acc:HGNC:16665]	protein_coding	56.18
VIP	SCZ	ENSG00000171403	KRT9	-3.74122	-1.48446	-1.38801	0.167929	0.960663	-4.49265	FALSE	3857	keratin 9 [Source:HGNC Symbol;Acc:HGNC:6447]	protein_coding	50.11
VIP	SCZ	ENSG00000171408	PDE7B	5.38051	0.204597	0.720063	0.473008	0.995275	-6.09372	FALSE	27115	phosphodiesterase 7B [Source:HGNC Symbol;Acc:HGNC:8792]	protein_coding	38.31
VIP	SCZ	ENSG00000171421	MRPL36	-3.12634	-0.0834015	-0.0677844	0.94608	0.999762	-5.09663	FALSE	64979	mitochondrial ribosomal protein L36 [Source:HGNC Symbol;Acc:HGNC:14490]	protein_coding	55.77
VIP	SCZ	ENSG00000171428	NAT1	1.65269	1.30906	1.5964	0.113258	0.931734	-4.36002	FALSE	9	N-acetyltransferase 1 [Source:HGNC Symbol;Acc:HGNC:7645]	protein_coding	39.94
VIP	SCZ	ENSG00000171431	KRT20	-2.55376	3.17371	3.17439	0.00194593	0.559682	-1.94458	FALSE	54474	keratin 20 [Source:HGNC Symbol;Acc:HGNC:20412]	protein_coding	40.53
VIP	SCZ	ENSG00000171433	GLOD5	-3.21279	-0.025382	-0.0219253	0.982547	0.999782	-5.10578	FALSE	392465	glyoxalase domain containing 5 [Source:HGNC Symbol;Acc:HGNC:33358]	protein_coding	45.4
VIP	SCZ	ENSG00000171435	KSR2	8.78304	-0.117061	-1.26261	0.210915	0.96922	-7.3975	FALSE	283455	kinase suppressor of ras 2 [Source:HGNC Symbol;Acc:HGNC:18610]	protein_coding	44.66
VIP	SCZ	ENSG00000171443	ZNF524	-3.76926	-0.47179	-0.399516	0.690285	0.998017	-5.06437	FALSE	147807	zinc finger protein 524 [Source:HGNC Symbol;Acc:HGNC:28322]	protein_coding	62.18
VIP	SCZ	ENSG00000171444	MCC	7.59801	-0.0893843	-0.76762	0.444352	0.995275	-7.02827	FALSE	4163	MCC regulator of WNT signaling pathway [Source:HGNC Symbol;Acc:HGNC:6935]	protein_coding	41.55
VIP	SCZ	ENSG00000171446	KRT27	-3.80359	-2.60923	-2.48458	0.0144714	0.771659	-3.18182	FALSE	342574	keratin 27 [Source:HGNC Symbol;Acc:HGNC:30841]	protein_coding	41.81
VIP	SCZ	ENSG00000171448	ZBTB26	1.81924	-0.0543608	-0.0740051	0.94114	0.999762	-5.42086	FALSE	57684	zinc finger and BTB domain containing 26 [Source:HGNC Symbol;Acc:HGNC:23383]	protein_coding	40
VIP	SCZ	ENSG00000171450	CDK5R2	3.5692	0.393261	0.765024	0.445889	0.995275	-5.46068	FALSE	8941	cyclin dependent kinase 5 regulatory subunit 2 [Source:HGNC Symbol;Acc:HGNC:1776]	protein_coding	66.31
VIP	SCZ	ENSG00000171451	DSEL	3.87417	0.959073	1.96846	0.0515219	0.873086	-4.03188	FALSE	92126	dermatan sulfate epimerase like [Source:HGNC Symbol;Acc:HGNC:18144]	protein_coding	40.56
VIP	SCZ	ENSG00000171453	POLR1C	0.768367	0.0302798	0.0290133	0.976906	0.999762	-5.22503	FALSE	9533	RNA polymerase I and III subunit C [Source:HGNC Symbol;Acc:HGNC:20194]	protein_coding	45.68
VIP	SCZ	ENSG00000171456	ASXL1	6.40649	0.0702558	0.437592	0.662537	0.998017	-6.61743	FALSE	171023	ASXL transcriptional regulator 1 [Source:HGNC Symbol;Acc:HGNC:18318]	protein_coding	42.17
VIP	SCZ	ENSG00000171459	OR1L6	-1.37025	-1.22675	-1.06047	0.291245	0.985696	-4.75782	FALSE	392390	olfactory receptor family 1 subfamily L member 6 [Source:HGNC Symbol;Acc:HGNC:8218]	protein_coding	39.24
VIP	SCZ	ENSG00000171462	DLK2	-0.586133	-0.446873	-0.382028	0.703175	0.998017	-5.09901	FALSE	65989	delta like non-canonical Notch ligand 2 [Source:HGNC Symbol;Acc:HGNC:21113]	protein_coding	57.38
VIP	SCZ	ENSG00000171466	ZNF562	4.18093	0.48024	1.27586	0.204684	0.96922	-5.12553	FALSE	54811	zinc finger protein 562 [Source:HGNC Symbol;Acc:HGNC:25950]	protein_coding	43.09
VIP	SCZ	ENSG00000171467	ZNF318	5.82751	0.0799736	0.389967	0.697312	0.998017	-6.43938	FALSE	24149	zinc finger protein 318 [Source:HGNC Symbol;Acc:HGNC:13578]	protein_coding	43.02
VIP	SCZ	ENSG00000171469	ZNF561	0.895453	-1.21722	-1.10451	0.271772	0.980447	-4.77146	FALSE	93134	zinc finger protein 561 [Source:HGNC Symbol;Acc:HGNC:28684]	protein_coding	44.45
VIP	SCZ	ENSG00000171475	WIPF2	5.90883	0.159466	0.759895	0.448937	0.995275	-6.24906	FALSE	147179	WAS/WASL interacting protein family member 2 [Source:HGNC Symbol;Acc:HGNC:30923]	protein_coding	45.56
VIP	SCZ	ENSG00000171476	HOPX	2.50732	0.295939	0.410664	0.682115	0.998017	-5.38949	FALSE	84525	HOP homeobox [Source:HGNC Symbol;Acc:HGNC:24961]	protein_coding	42.94
VIP	SCZ	ENSG00000171483	SSX6P	-2.02811	-0.666316	-0.620566	0.536164	0.997772	-4.98985	FALSE		SSX family member 6, pseudogene [Source:HGNC Symbol;Acc:HGNC:19652]	transcribed_unprocessed_pseudogene	47.27
VIP	SCZ	ENSG00000171487	NLRP5	1.18232	0.354169	0.453448	0.651116	0.998017	-5.32231	FALSE	126206	NLR family pyrin domain containing 5 [Source:HGNC Symbol;Acc:HGNC:21269]	protein_coding	45.53
VIP	SCZ	ENSG00000171488	LRRC8C	1.88996	0.519017	0.57536	0.566219	0.998017	-5.1572	FALSE	84230	leucine rich repeat containing 8 VRAC subunit C [Source:HGNC Symbol;Acc:HGNC:25075]	protein_coding	39.69
VIP	SCZ	ENSG00000171490	RSL1D1	3.90315	0.353867	0.826592	0.410251	0.995275	-5.41593	FALSE	26156	ribosomal L1 domain containing 1 [Source:HGNC Symbol;Acc:HGNC:24534]	protein_coding	45.24
VIP	SCZ	ENSG00000171492	LRRC8D	1.52539	-1.44601	-1.50988	0.13393	0.949161	-4.43409	FALSE	55144	leucine rich repeat containing 8 VRAC subunit D [Source:HGNC Symbol;Acc:HGNC:16992]	protein_coding	40.31
VIP	SCZ	ENSG00000171495	MROH2B	1.627	-0.197955	-0.260931	0.794632	0.998914	-5.42162	FALSE	133558	maestro heat like repeat family member 2B [Source:HGNC Symbol;Acc:HGNC:26857]	protein_coding	39.4
VIP	SCZ	ENSG00000171497	PPID	3.10105	0.805378	1.34299	0.182031	0.960663	-4.76333	FALSE	5481	peptidylprolyl isomerase D [Source:HGNC Symbol;Acc:HGNC:9257]	protein_coding	38.96
VIP	SCZ	ENSG00000171502	COL24A1	5.69834	-0.296577	-1.30036	0.196187	0.967452	-5.75055	FALSE	255631	collagen type XXIV alpha 1 chain [Source:HGNC Symbol;Acc:HGNC:20821]	protein_coding	36.41
VIP	SCZ	ENSG00000171503	ETFDH	4.60299	-0.40032	-1.17062	0.244273	0.973408	-5.40825	FALSE	2110	electron transfer flavoprotein dehydrogenase [Source:HGNC Symbol;Acc:HGNC:3483]	protein_coding	38.11
VIP	SCZ	ENSG00000171509	RXFP1	5.15678	-0.392404	-1.43494	0.154132	0.960663	-5.39373	FALSE	59350	relaxin family peptide receptor 1 [Source:HGNC Symbol;Acc:HGNC:19718]	protein_coding	37.72
VIP	SCZ	ENSG00000171517	LPAR3	1.78792	-0.80817	-1.27129	0.206296	0.96922	-4.86966	FALSE	23566	lysophosphatidic acid receptor 3 [Source:HGNC Symbol;Acc:HGNC:14298]	protein_coding	41.6
VIP	SCZ	ENSG00000171530	TBCA	6.07771	-0.0369079	-0.206525	0.836761	0.999463	-6.57333	FALSE	6902	tubulin folding cofactor A [Source:HGNC Symbol;Acc:HGNC:11579]	protein_coding	39.32
VIP	SCZ	ENSG00000171532	NEUROD2	-0.569836	2.21629	1.94634	0.0541555	0.876752	-3.90201	FALSE	4761	neuronal differentiation 2 [Source:HGNC Symbol;Acc:HGNC:7763]	protein_coding	60.3
VIP	SCZ	ENSG00000171533	MAP6	6.52206	-0.215777	-1.27235	0.205923	0.96922	-5.97658	FALSE	4135	microtubule associated protein 6 [Source:HGNC Symbol;Acc:HGNC:6868]	protein_coding	44.54
VIP	SCZ	ENSG00000171540	OTP	-3.90078	-2.18996	-2.16938	0.0321983	0.830161	-3.62604	FALSE	23440	orthopedia homeobox [Source:HGNC Symbol;Acc:HGNC:8518]	protein_coding	47.31
VIP	SCZ	ENSG00000171551	ECEL1	-2.82828	-0.883474	-0.684706	0.494965	0.996285	-4.94966	FALSE	9427	endothelin converting enzyme like 1 [Source:HGNC Symbol;Acc:HGNC:3147]	protein_coding	64.77
VIP	SCZ	ENSG00000171552	BCL2L1	3.94257	0.519005	1.21533	0.226834	0.97106	-5.11527	FALSE	598	BCL2 like 1 [Source:HGNC Symbol;Acc:HGNC:992]	protein_coding	48.2
VIP	SCZ	ENSG00000171557	FGG	-3.56139	0.362632	0.329748	0.742215	0.998017	-5.07563	FALSE	2266	fibrinogen gamma chain [Source:HGNC Symbol;Acc:HGNC:3694]	protein_coding	37.19
VIP	SCZ	ENSG00000171560	FGA	-2.63872	-0.569814	-0.493427	0.622691	0.998017	-5.03363	FALSE	2243	fibrinogen alpha chain [Source:HGNC Symbol;Acc:HGNC:3661]	protein_coding	39.98
VIP	SCZ	ENSG00000171561	OR2AT4	-2.64022	-0.195646	-0.166367	0.868173	0.999463	-5.10232	FALSE	341152	olfactory receptor family 2 subfamily AT member 4 [Source:HGNC Symbol;Acc:HGNC:19620]	protein_coding	39.73
VIP	SCZ	ENSG00000171566	PLRG1	3.29976	1.04463	1.96055	0.0524502	0.873086	-3.94379	FALSE	5356	pleiotropic regulator 1 [Source:HGNC Symbol;Acc:HGNC:9089]	protein_coding	34.62
VIP	SCZ	ENSG00000171570	RAB4B-EGLN2	-4.14593	1.54663	1.42276	0.157627	0.960663	-4.46059	FALSE		RAB4B-EGLN2 readthrough (NMD candidate) [Source:HGNC Symbol;Acc:HGNC:44465]	protein_coding	54.23
VIP	SCZ	ENSG00000171574	ZNF584	1.71472	-0.327822	-0.359305	0.720053	0.998017	-5.22791	FALSE	201514	zinc finger protein 584 [Source:HGNC Symbol;Acc:HGNC:27318]	protein_coding	49.24
VIP	SCZ	ENSG00000171587	DSCAM	10.433	0.0203278	0.336297	0.737652	0.998017	-10.8409	FALSE	1826	DS cell adhesion molecule [Source:HGNC Symbol;Acc:HGNC:3039]	protein_coding	40.93
VIP	SCZ	ENSG00000171595	DNAI2	-0.076176	0.559985	0.561234	0.575776	0.998017	-5.09743	FALSE	64446	dynein axonemal intermediate chain 2 [Source:HGNC Symbol;Acc:HGNC:18744]	protein_coding	50.43
VIP	SCZ	ENSG00000171596	NMUR1	-2.49488	0.749253	0.632228	0.528545	0.997772	-4.97662	FALSE	10316	neuromedin U receptor 1 [Source:HGNC Symbol;Acc:HGNC:4518]	protein_coding	55.78
VIP	SCZ	ENSG00000171603	CLSTN1	8.25239	-0.00994139	-0.130592	0.896358	0.999463	-7.80428	FALSE	22883	calsyntenin 1 [Source:HGNC Symbol;Acc:HGNC:17447]	protein_coding	47.19
VIP	SCZ	ENSG00000171604	CXXC5	5.70703	-0.106228	-0.425241	0.671489	0.998017	-6.33697	FALSE	51523	CXXC finger protein 5 [Source:HGNC Symbol;Acc:HGNC:26943]	protein_coding	58.2
VIP	SCZ	ENSG00000171606	ZNF274	2.60125	0.0444508	0.0605765	0.951806	0.999762	-5.49834	FALSE	10782	zinc finger protein 274 [Source:HGNC Symbol;Acc:HGNC:13068]	protein_coding	47.52
VIP	SCZ	ENSG00000171608	PIK3CD	3.92085	0.349756	0.859062	0.392167	0.995275	-5.46442	FALSE	5293	phosphatidylinositol-4,5-bisphosphate 3-kinase catalytic subunit delta [Source:HGNC Symbol;Acc:HGNC:8977]	protein_coding	51.08
VIP	SCZ	ENSG00000171611	PTCRA	-3.45452	-0.253661	-0.231026	0.817722	0.999463	-5.09021	FALSE	171558	pre T cell antigen receptor alpha [Source:HGNC Symbol;Acc:HGNC:21290]	protein_coding	50.96
VIP	SCZ	ENSG00000171612	SLC25A33	2.91015	0.378401	0.584144	0.560315	0.998017	-5.402	FALSE	84275	solute carrier family 25 member 33 [Source:HGNC Symbol;Acc:HGNC:29681]	protein_coding	45.52
VIP	SCZ	ENSG00000171617	ENC1	6.27798	0.0544718	0.287547	0.774233	0.998914	-6.60605	FALSE	8507	ectodermal-neural cortex 1 [Source:HGNC Symbol;Acc:HGNC:3345]	protein_coding	45.65
VIP	SCZ	ENSG00000171621	SPSB1	3.01855	-0.969645	-1.83092	0.0698089	0.898852	-4.2356	FALSE	80176	splA/ryanodine receptor domain and SOCS box containing 1 [Source:HGNC Symbol;Acc:HGNC:30628]	protein_coding	54.29
VIP	SCZ	ENSG00000171631	P2RY6	-0.226323	-0.865082	-0.857707	0.392913	0.995275	-4.96587	FALSE	5031	pyrimidinergic receptor P2Y6 [Source:HGNC Symbol;Acc:HGNC:8543]	protein_coding	51.57
VIP	SCZ	ENSG00000171634	BPTF	7.35164	0.0752989	0.702352	0.483938	0.995275	-6.94815	FALSE	2186	bromodomain PHD finger transcription factor [Source:HGNC Symbol;Acc:HGNC:3581]	protein_coding	40.87
VIP	SCZ	ENSG00000171643	S100Z	2.40828	-0.574283	-0.963473	0.337416	0.989747	-5.2054	FALSE	170591	S100 calcium binding protein Z [Source:HGNC Symbol;Acc:HGNC:30367]	protein_coding	43.71
VIP	SCZ	ENSG00000171649	ZIK1	0.958417	0.143052	0.159079	0.873897	0.999463	-5.26396	FALSE	284307	zinc finger protein interacting with K protein 1 [Source:HGNC Symbol;Acc:HGNC:33104]	protein_coding	47.31
VIP	SCZ	ENSG00000171657	GPR82	-3.38523	0.431331	0.367784	0.713738	0.998017	-5.06304	FALSE	27197	G protein-coupled receptor 82 [Source:HGNC Symbol;Acc:HGNC:4533]	protein_coding	35.16
VIP	SCZ	ENSG00000171658	NMRAL2P	-1.07501	-0.83963	-0.758486	0.449776	0.995275	-4.974	FALSE		NmrA like redox sensor 2, pseudogene [Source:HGNC Symbol;Acc:HGNC:52332]	transcribed_unprocessed_pseudogene	44.69
VIP	SCZ	ENSG00000171680	PLEKHG5	6.11979	-0.0706657	-0.28189	0.778556	0.998914	-6.55637	FALSE	57449	pleckstrin homology and RhoGEF domain containing G5 [Source:HGNC Symbol;Acc:HGNC:29105]	protein_coding	58.77
VIP	SCZ	ENSG00000171681	ATF7IP	6.38889	0.166606	0.981957	0.328268	0.989679	-6.20011	FALSE	55729	activating transcription factor 7 interacting protein [Source:HGNC Symbol;Acc:HGNC:20092]	protein_coding	36.09
VIP	SCZ	ENSG00000171700	RGS19	-1.18552	2.04267	1.69633	0.0926417	0.917406	-4.19281	FALSE	10287	regulator of G protein signaling 19 [Source:HGNC Symbol;Acc:HGNC:13735]	protein_coding	63.53
VIP	SCZ	ENSG00000171703	TCEA2	4.78725	0.187225	0.612415	0.541523	0.997772	-5.9321	FALSE	6919	transcription elongation factor A2 [Source:HGNC Symbol;Acc:HGNC:11614]	protein_coding	61.58
VIP	SCZ	ENSG00000171714	ANO5	6.96826	-0.113518	-0.816556	0.415941	0.995275	-6.69828	FALSE	203859	anoctamin 5 [Source:HGNC Symbol;Acc:HGNC:27337]	protein_coding	36.43
VIP	SCZ	ENSG00000171714	ANO5	6.96826	-0.113518	-0.816556	0.415941	0.995275	-6.69828	FALSE	102723370	anoctamin 5 [Source:HGNC Symbol;Acc:HGNC:27337]	protein_coding	36.43
VIP	SCZ	ENSG00000171720	HDAC3	4.07478	0.511608	1.25218	0.213152	0.96922	-5.11526	FALSE	8841	histone deacetylase 3 [Source:HGNC Symbol;Acc:HGNC:4854]	protein_coding	45.22
VIP	SCZ	ENSG00000171723	GPHN	8.94223	-0.0698584	-1.07136	0.287674	0.983272	-7.75478	FALSE	10243	gephyrin [Source:HGNC Symbol;Acc:HGNC:15465]	protein_coding	36.43
VIP	SCZ	ENSG00000171724	VAT1L	6.6208	0.191117	1.12053	0.264921	0.979402	-6.18527	FALSE	57687	vesicle amine transport 1 like [Source:HGNC Symbol;Acc:HGNC:29315]	protein_coding	44.32
VIP	SCZ	ENSG00000171729	TMEM51	4.796	0.600831	1.73742	0.0851009	0.914021	-4.64754	FALSE	55092	transmembrane protein 51 [Source:HGNC Symbol;Acc:HGNC:25488]	protein_coding	48.41
VIP	SCZ	ENSG00000171735	CAMTA1	9.63484	-0.0254213	-0.355302	0.72343	0.998017	-9.00059	FALSE	23261	calmodulin binding transcription activator 1 [Source:HGNC Symbol;Acc:HGNC:18806]	protein_coding	48
VIP	SCZ	ENSG00000171747	LGALS4	-2.92926	0.91014	0.8379	0.403897	0.995275	-4.87837	FALSE	3960	galectin 4 [Source:HGNC Symbol;Acc:HGNC:6565]	protein_coding	51.96
VIP	SCZ	ENSG00000171757	LRRC34	1.7261	-1.03493	-1.33725	0.183889	0.960663	-4.67598	FALSE	151827	leucine rich repeat containing 34 [Source:HGNC Symbol;Acc:HGNC:28408]	protein_coding	38.9
VIP	SCZ	ENSG00000171759	PAH	4.42775	-0.0590388	-0.185019	0.853553	0.999463	-5.98554	FALSE	5053	phenylalanine hydroxylase [Source:HGNC Symbol;Acc:HGNC:8582]	protein_coding	41.55
VIP	SCZ	ENSG00000171763	SPATA5L1	1.3828	-0.336962	-0.406574	0.685108	0.998017	-5.26981	FALSE	79029	spermatogenesis associated 5 like 1 [Source:HGNC Symbol;Acc:HGNC:28762]	protein_coding	41.46
VIP	SCZ	ENSG00000171766	GATM	2.82214	0.0770322	0.129254	0.897392	0.999463	-5.56286	FALSE	2628	glycine amidinotransferase [Source:HGNC Symbol;Acc:HGNC:4175]	protein_coding	40.25
VIP	SCZ	ENSG00000171772	SYCE1	1.97844	-0.912313	-0.997041	0.320925	0.989643	-4.9335	FALSE	93426	synaptonemal complex central element protein 1 [Source:HGNC Symbol;Acc:HGNC:28852]	protein_coding	51.63
VIP	SCZ	ENSG00000171777	RASGRP4	0.403607	0.211178	0.188079	0.85116	0.999463	-5.17536	FALSE	115727	RAS guanyl releasing protein 4 [Source:HGNC Symbol;Acc:HGNC:18958]	protein_coding	53.51
VIP	SCZ	ENSG00000171786	NHLH1	-4.11048	-1.8307	-1.71821	0.088561	0.916841	-4.16912	FALSE	4807	nescient helix-loop-helix 1 [Source:HGNC Symbol;Acc:HGNC:7817]	protein_coding	50.1
VIP	SCZ	ENSG00000171790	SLFNL1	-3.09485	1.74574	1.46569	0.145576	0.955942	-4.4219	FALSE	200172	schlafen like 1 [Source:HGNC Symbol;Acc:HGNC:26313]	protein_coding	57.31
VIP	SCZ	ENSG00000171791	BCL2	6.75446	-0.144136	-0.920403	0.359369	0.993825	-6.4567	FALSE	596	BCL2 apoptosis regulator [Source:HGNC Symbol;Acc:HGNC:990]	protein_coding	42.74
VIP	SCZ	ENSG00000171792	RHNO1	-1.05919	0.404625	0.344129	0.731404	0.998017	-5.07637	FALSE	83695	RAD9-HUS1-RAD1 interacting nuclear orphan 1 [Source:HGNC Symbol;Acc:HGNC:28206]	protein_coding	47.54
VIP	SCZ	ENSG00000171793	CTPS1	4.31655	0.0261729	0.0670448	0.946667	0.999762	-5.89182	FALSE	1503	CTP synthase 1 [Source:HGNC Symbol;Acc:HGNC:2519]	protein_coding	45.3
VIP	SCZ	ENSG00000171798	KNDC1	7.00982	-0.120056	-0.836968	0.404419	0.995275	-6.69113	FALSE	85442	kinase non-catalytic C-lobe domain containing 1 [Source:HGNC Symbol;Acc:HGNC:29374]	protein_coding	59.37
VIP	SCZ	ENSG00000171804	WDR87	1.67838	-0.0495926	-0.0578979	0.953935	0.999762	-5.35906	FALSE	83889	WD repeat domain 87 [Source:HGNC Symbol;Acc:HGNC:29934]	protein_coding	46.97
VIP	SCZ	ENSG00000171811	CFAP46	6.01285	0.471026	2.28097	0.0244689	0.822028	-4.03415	FALSE	54777	cilia and flagella associated protein 46 [Source:HGNC Symbol;Acc:HGNC:25247]	protein_coding	55.43
VIP	SCZ	ENSG00000171812	COL8A2	-1.17093	0.0568248	0.0479514	0.961842	0.999762	-5.1273	FALSE	1296	collagen type VIII alpha 2 chain [Source:HGNC Symbol;Acc:HGNC:2216]	protein_coding	55.63
VIP	SCZ	ENSG00000171813	PWWP2B	2.26299	0.127375	0.166119	0.868367	0.999463	-5.38751	FALSE	170394	PWWP domain containing 2B [Source:HGNC Symbol;Acc:HGNC:25150]	protein_coding	62.26
VIP	SCZ	ENSG00000171815	PCDHB1	-3.16416	-1.4261	-1.2119	0.228138	0.97106	-4.63552	FALSE	29930	protocadherin beta 1 [Source:HGNC Symbol;Acc:HGNC:8680]	protein_coding	39.96
VIP	SCZ	ENSG00000171817	ZNF540	4.85723	0.287305	0.909383	0.365129	0.994151	-5.6873	FALSE	163255	zinc finger protein 540 [Source:HGNC Symbol;Acc:HGNC:25331]	protein_coding	39.55
VIP	SCZ	ENSG00000171823	FBXL14	2.33019	0.487275	0.638544	0.524442	0.997772	-5.24656	FALSE	144699	F-box and leucine rich repeat protein 14 [Source:HGNC Symbol;Acc:HGNC:28624]	protein_coding	46.72
VIP	SCZ	ENSG00000171824	EXOSC10	5.26511	-0.284465	-1.20985	0.228919	0.97106	-5.59322	FALSE	5394	exosome component 10 [Source:HGNC Symbol;Acc:HGNC:9138]	protein_coding	46.37
VIP	SCZ	ENSG00000171827	ZNF570	2.607	0.953822	1.43834	0.153165	0.960663	-4.60907	FALSE	148268	zinc finger protein 570 [Source:HGNC Symbol;Acc:HGNC:26416]	protein_coding	41.65
VIP	SCZ	ENSG00000171840	NINJ2	2.31252	-0.854437	-1.33424	0.184872	0.960663	-4.79888	FALSE	4815	ninjurin 2 [Source:HGNC Symbol;Acc:HGNC:7825]	protein_coding	48.05
VIP	SCZ	ENSG00000171843	MLLT3	7.45951	-0.0717751	-0.637768	0.524945	0.997772	-7.03561	FALSE	4300	MLLT3 super elongation complex subunit [Source:HGNC Symbol;Acc:HGNC:7136]	protein_coding	37.12
VIP	SCZ	ENSG00000171847	FAM90A1	3.04652	-0.460139	-0.68831	0.492702	0.996285	-5.34915	FALSE	55138	family with sequence similarity 90 member A1 [Source:HGNC Symbol;Acc:HGNC:25526]	protein_coding	54.22
VIP	SCZ	ENSG00000171848	RRM2	1.54608	-0.420261	-0.609391	0.543517	0.997772	-5.32272	FALSE	6241	ribonucleotide reductase regulatory subunit M2 [Source:HGNC Symbol;Acc:HGNC:10452]	protein_coding	50.79
VIP	SCZ	ENSG00000171853	TRAPPC12	7.09228	0.111007	0.924634	0.357173	0.992491	-6.64916	FALSE	51112	trafficking protein particle complex subunit 12 [Source:HGNC Symbol;Acc:HGNC:24284]	protein_coding	47.39
VIP	SCZ	ENSG00000171858	RPS21	-0.415891	0.79142	0.598559	0.550693	0.998017	-4.9983	FALSE	6227	ribosomal protein S21 [Source:HGNC Symbol;Acc:HGNC:10409]	protein_coding	59.45
VIP	SCZ	ENSG00000171860	C3AR1	-2.50579	0.938181	0.810001	0.419682	0.995275	-4.89516	FALSE	719	complement C3a receptor 1 [Source:HGNC Symbol;Acc:HGNC:1319]	protein_coding	41.16
VIP	SCZ	ENSG00000171861	MRM3	0.0905753	-1.8228	-1.504	0.135437	0.95011	-4.39492	FALSE	55178	mitochondrial rRNA methyltransferase 3 [Source:HGNC Symbol;Acc:HGNC:18485]	protein_coding	48.44
VIP	SCZ	ENSG00000171862	PTEN	6.30293	0.0910835	0.570167	0.569723	0.998017	-6.53075	FALSE	5728	phosphatase and tensin homolog [Source:HGNC Symbol;Acc:HGNC:9588]	protein_coding	35.85
VIP	SCZ	ENSG00000171863	RPS7	2.3282	0.365639	0.500864	0.617464	0.998017	-5.33413	FALSE	6201	ribosomal protein S7 [Source:HGNC Symbol;Acc:HGNC:10440]	protein_coding	44.62
VIP	SCZ	ENSG00000171864	PRND	-3.14594	0.260378	0.221832	0.824854	0.999463	-5.08966	FALSE	23627	prion like protein doppel [Source:HGNC Symbol;Acc:HGNC:15748]	protein_coding	46.35
VIP	SCZ	ENSG00000171865	RNASEH1	0.667656	2.08979	1.90487	0.0593988	0.885867	-3.94362	FALSE	246243	ribonuclease H1 [Source:HGNC Symbol;Acc:HGNC:18466]	protein_coding	44.2
VIP	SCZ	ENSG00000171867	PRNP	6.3155	0.0704758	0.38375	0.701902	0.998017	-6.60035	FALSE	5621	prion protein [Source:HGNC Symbol;Acc:HGNC:9449]	protein_coding	41.8
VIP	SCZ	ENSG00000171872	KLF17	-1.23383	-1.03644	-0.979099	0.329672	0.989679	-4.83928	FALSE	128209	Kruppel like factor 17 [Source:HGNC Symbol;Acc:HGNC:18830]	protein_coding	45.39
VIP	SCZ	ENSG00000171873	ADRA1D	3.5012	-0.165421	-0.268641	0.788707	0.998914	-5.64926	FALSE	146	adrenoceptor alpha 1D [Source:HGNC Symbol;Acc:HGNC:280]	protein_coding	51.78
VIP	SCZ	ENSG00000171877	FRMD5	8.64683	0.16691	1.91249	0.0598965	0.885867	-6.26523	FALSE	84978	FERM domain containing 5 [Source:HGNC Symbol;Acc:HGNC:28214]	protein_coding	41.23
VIP	SCZ	ENSG00000171885	AQP4	2.95026	1.45907	1.87667	0.0632038	0.89138	-4.03587	FALSE	361	aquaporin 4 [Source:HGNC Symbol;Acc:HGNC:637]	protein_coding	40.01
VIP	SCZ	ENSG00000171889	MIR31HG	3.75108	-0.488407	-1.18165	0.239884	0.973408	-5.24845	FALSE	554202	MIR31 host gene [Source:HGNC Symbol;Acc:HGNC:37187]	lncRNA	37.88
VIP	SCZ	ENSG00000171903	CYP4F11	0.590145	3.08383	3.34257	0.00113383	0.496718	-1.38815	FALSE	57834	cytochrome P450 family 4 subfamily F member 11 [Source:HGNC Symbol;Acc:HGNC:13265]	protein_coding	46.03
VIP	SCZ	ENSG00000171914	TLN2	7.96181	-0.0223771	-0.239531	0.811138	0.998934	-7.5278	FALSE	83660	talin 2 [Source:HGNC Symbol;Acc:HGNC:15447]	protein_coding	43.6
VIP	SCZ	ENSG00000171916	LGALS9C	-4.11176	-0.109932	-0.105944	0.915819	0.999762	-5.11455	FALSE	654346	galectin 9C [Source:HGNC Symbol;Acc:HGNC:33874]	protein_coding	52.98
VIP	SCZ	ENSG00000171916	LGALS9C	-4.11176	-0.109932	-0.105944	0.915819	0.999762	-5.11455	FALSE	124907928	galectin 9C [Source:HGNC Symbol;Acc:HGNC:33874]	protein_coding	52.98
VIP	SCZ	ENSG00000171928	TVP23B	2.04334	0.494383	0.702162	0.484056	0.995275	-5.23444	FALSE	51030	trans-golgi network vesicle protein 23 homolog B [Source:HGNC Symbol;Acc:HGNC:20399]	protein_coding	41.06
VIP	SCZ	ENSG00000171931	FBXW10	1.26053	-1.05532	-1.3327	0.185373	0.960663	-4.64531	FALSE	10517	F-box and WD repeat domain containing 10 [Source:HGNC Symbol;Acc:HGNC:1211]	protein_coding	45.41
VIP	SCZ	ENSG00000171936	OR10H3	-3.90327	0.905373	0.851588	0.396286	0.995275	-4.87513	FALSE	26532	olfactory receptor family 10 subfamily H member 3 [Source:HGNC Symbol;Acc:HGNC:8174]	protein_coding	37.12
VIP	SCZ	ENSG00000171940	ZNF217	0.744899	0.753595	0.765238	0.445763	0.995275	-5.02792	FALSE	7764	zinc finger protein 217 [Source:HGNC Symbol;Acc:HGNC:13009]	protein_coding	44.05
VIP	SCZ	ENSG00000171943	SRGAP2C	5.58026	-0.286247	-1.30178	0.195702	0.966777	-5.57337	FALSE	653464	SLIT-ROBO Rho GTPase activating protein 2C [Source:HGNC Symbol;Acc:HGNC:30584]	protein_coding	41.92
VIP	SCZ	ENSG00000171944	OR52A5	-3.63616	-0.546662	-0.515672	0.607115	0.998017	-5.02738	FALSE	390054	olfactory receptor family 52 subfamily A member 5 [Source:HGNC Symbol;Acc:HGNC:19580]	protein_coding	35.36
VIP	SCZ	ENSG00000171951	SCG2	7.5929	0.25313	1.7136	0.090866	0.917406	-5.92423	FALSE	7857	secretogranin II [Source:HGNC Symbol;Acc:HGNC:10575]	protein_coding	35.85
VIP	SCZ	ENSG00000171953	ATPAF2	3.18256	-0.136738	-0.228604	0.8196	0.999463	-5.55742	FALSE	91647	ATP synthase mitochondrial F1 complex assembly factor 2 [Source:HGNC Symbol;Acc:HGNC:18802]	protein_coding	49.63
VIP	SCZ	ENSG00000171954	CYP4F22	0.0167663	0.218471	0.239875	0.810872	0.998934	-5.22606	FALSE	126410	cytochrome P450 family 4 subfamily F member 22 [Source:HGNC Symbol;Acc:HGNC:26820]	protein_coding	49.25
VIP	SCZ	ENSG00000171956	FOXB1	1.13613	1.42384	1.78215	0.0774742	0.912538	-4.12551	FALSE	27023	forkhead box B1 [Source:HGNC Symbol;Acc:HGNC:3799]	protein_coding	41.12
VIP	SCZ	ENSG00000171960	PPIH	-3.4752	-2.31831	-2.06491	0.0412742	0.859854	-3.76431	FALSE	10465	peptidylprolyl isomerase H [Source:HGNC Symbol;Acc:HGNC:14651]	protein_coding	43.92
VIP	SCZ	ENSG00000171962	DRC3	-0.512855	0.177511	0.135348	0.892583	0.999463	-5.10397	FALSE	83450	dynein regulatory complex subunit 3 [Source:HGNC Symbol;Acc:HGNC:25384]	protein_coding	50.24
VIP	SCZ	ENSG00000171970	ZNF57	-2.11549	1.16315	1.01402	0.31279	0.989643	-4.79209	FALSE	126295	zinc finger protein 57 [Source:HGNC Symbol;Acc:HGNC:13125]	protein_coding	46.22
VIP	SCZ	ENSG00000171984	SHLD1	4.31131	-0.545374	-1.81148	0.0727848	0.90198	-4.51355	FALSE	149840	shieldin complex subunit 1 [Source:HGNC Symbol;Acc:HGNC:26318]	protein_coding	43.32
VIP	SCZ	ENSG00000171987	C11orf40	-3.42864	-0.882306	-0.753325	0.452858	0.995275	-4.92278	FALSE	143501	chromosome 11 putative open reading frame 40 [Source:HGNC Symbol;Acc:HGNC:23986]	lncRNA	43.44
VIP	SCZ	ENSG00000171988	JMJD1C	8.22434	0.0617538	0.813869	0.417472	0.995275	-7.42035	FALSE	221037	jumonji domain containing 1C [Source:HGNC Symbol;Acc:HGNC:12313]	protein_coding	38.11
VIP	SCZ	ENSG00000171992	SYNPO	5.97618	-0.0470384	-0.250349	0.802783	0.998914	-6.5528	FALSE	11346	synaptopodin [Source:HGNC Symbol;Acc:HGNC:30672]	protein_coding	52.53
VIP	SCZ	ENSG00000172000	ZNF556	-2.60014	1.96917	1.83726	0.0688608	0.897876	-4.03659	FALSE	80032	zinc finger protein 556 [Source:HGNC Symbol;Acc:HGNC:25669]	protein_coding	46.63
VIP	SCZ	ENSG00000172005	MAL	0.212856	0.928298	0.756478	0.450974	0.995275	-4.95759	FALSE	4118	mal, T cell differentiation protein [Source:HGNC Symbol;Acc:HGNC:6817]	protein_coding	52.06
VIP	SCZ	ENSG00000172006	ZNF554	2.81464	0.213811	0.308301	0.758434	0.998678	-5.4825	FALSE	115196	zinc finger protein 554 [Source:HGNC Symbol;Acc:HGNC:26629]	protein_coding	50.78
VIP	SCZ	ENSG00000172007	RAB33B	1.55681	-0.904025	-1.04705	0.297365	0.985696	-4.88554	FALSE	83452	RAB33B, member RAS oncogene family [Source:HGNC Symbol;Acc:HGNC:16075]	protein_coding	41.25
VIP	SCZ	ENSG00000172009	THOP1	4.32039	-0.360533	-0.903252	0.368359	0.994459	-5.59213	FALSE	7064	thimet oligopeptidase 1 [Source:HGNC Symbol;Acc:HGNC:11793]	protein_coding	59.07
VIP	SCZ	ENSG00000172014	ANKRD20A4P	1.93986	-1.26893	-1.41113	0.161018	0.960663	-4.55617	FALSE		ankyrin repeat domain 20 family member A4, pseudogene [Source:HGNC Symbol;Acc:HGNC:31982]	transcribed_unprocessed_pseudogene	36.78
VIP	SCZ	ENSG00000172020	GAP43	6.06217	0.238848	1.36316	0.175607	0.960663	-5.68553	FALSE	2596	growth associated protein 43 [Source:HGNC Symbol;Acc:HGNC:4140]	protein_coding	38.58
VIP	SCZ	ENSG00000172031	EPHX4	1.58397	-1.76927	-2.1779	0.031541	0.830161	-3.53637	FALSE	253152	epoxide hydrolase 4 [Source:HGNC Symbol;Acc:HGNC:23758]	protein_coding	38.34
VIP	SCZ	ENSG00000172037	LAMB2	-1.11519	-1.13083	-0.894785	0.372849	0.994617	-4.85527	FALSE	3913	laminin subunit beta 2 [Source:HGNC Symbol;Acc:HGNC:6487]	protein_coding	57.34
VIP	SCZ	ENSG00000172046	USP19	3.77745	-0.0548658	-0.0952855	0.924261	0.999762	-5.73555	FALSE	10869	ubiquitin specific peptidase 19 [Source:HGNC Symbol;Acc:HGNC:12617]	protein_coding	56.09
VIP	SCZ	ENSG00000172053	QARS1	3.1265	0.317449	0.479635	0.632436	0.998017	-5.4431	FALSE	5859	glutaminyl-tRNA synthetase 1 [Source:HGNC Symbol;Acc:HGNC:9751]	protein_coding	53.41
VIP	SCZ	ENSG00000172057	ORMDL3	1.71184	1.39194	1.71815	0.0885731	0.916841	-4.20302	FALSE	94103	ORMDL sphingolipid biosynthesis regulator 3 [Source:HGNC Symbol;Acc:HGNC:16038]	protein_coding	57.09
VIP	SCZ	ENSG00000172059	KLF11	-1.43897	-1.06597	-0.867473	0.387564	0.995275	-4.86403	FALSE	8462	Kruppel like factor 11 [Source:HGNC Symbol;Acc:HGNC:11811]	protein_coding	50.79
VIP	SCZ	ENSG00000172061	LRRC15	-2.78065	0.312488	0.275844	0.783184	0.998914	-5.09264	FALSE	131578	leucine rich repeat containing 15 [Source:HGNC Symbol;Acc:HGNC:20818]	protein_coding	52.69
VIP	SCZ	ENSG00000172062	SMN1	-2.52708	0.0246685	0.0209269	0.983342	0.999782	-5.10218	FALSE	6606	survival of motor neuron 1, telomeric [Source:HGNC Symbol;Acc:HGNC:11117]	protein_coding	42.22
VIP	SCZ	ENSG00000172071	EIF2AK3	4.20777	0.668982	1.6878	0.0942726	0.917406	-4.56293	FALSE	9451	eukaryotic translation initiation factor 2 alpha kinase 3 [Source:HGNC Symbol;Acc:HGNC:3255]	protein_coding	40.39
VIP	SCZ	ENSG00000172073	TEX37	-4.0539	0.207679	0.19486	0.845861	0.999463	-5.10553	FALSE	200523	testis expressed 37 [Source:HGNC Symbol;Acc:HGNC:26341]	protein_coding	46.32
VIP	SCZ	ENSG00000172081	MOB3A	3.59517	-0.278212	-0.449692	0.653814	0.998017	-5.53784	FALSE	126308	MOB kinase activator 3A [Source:HGNC Symbol;Acc:HGNC:29802]	protein_coding	55.69
VIP	SCZ	ENSG00000172086	KRCC1	3.50824	0.082505	0.176443	0.860269	0.999463	-5.64581	FALSE	51315	lysine rich coiled-coil 1 [Source:HGNC Symbol;Acc:HGNC:28039]	protein_coding	39.82
VIP	SCZ	ENSG00000172113	NME6	2.2479	0.664071	0.83581	0.405067	0.995275	-5.10403	FALSE	10201	NME/NM23 nucleoside diphosphate kinase 6 [Source:HGNC Symbol;Acc:HGNC:20567]	protein_coding	47.25
VIP	SCZ	ENSG00000172115	CYCS	3.42125	-0.458778	-0.848056	0.398241	0.995275	-5.32269	FALSE	54205	cytochrome c, somatic [Source:HGNC Symbol;Acc:HGNC:19986]	protein_coding	42.41
VIP	SCZ	ENSG00000172116	CD8B	1.45675	-1.03461	-1.3605	0.176442	0.960663	-4.6629	FALSE	926	CD8b molecule [Source:HGNC Symbol;Acc:HGNC:1707]	protein_coding	46.84
VIP	SCZ	ENSG00000172123	SLFN12	-0.402724	-2.28952	-2.36438	0.0198068	0.815658	-3.28405	FALSE	55106	schlafen family member 12 [Source:HGNC Symbol;Acc:HGNC:25500]	protein_coding	37.93
VIP	SCZ	ENSG00000172137	CALB2	6.89471	0.0962001	0.630069	0.529951	0.997772	-6.77543	FALSE	794	calbindin 2 [Source:HGNC Symbol;Acc:HGNC:1435]	protein_coding	49.04
VIP	SCZ	ENSG00000172139	SLC9C1	3.49332	0.98133	2.22869	0.0278604	0.827632	-3.61522	FALSE	285335	solute carrier family 9 member C1 [Source:HGNC Symbol;Acc:HGNC:31401]	protein_coding	37.23
VIP	SCZ	ENSG00000172146	OR1A1	-2.74324	0.988818	0.887124	0.376941	0.995051	-4.86773	FALSE	8383	olfactory receptor family 1 subfamily A member 1 [Source:HGNC Symbol;Acc:HGNC:8179]	protein_coding	41.12
VIP	SCZ	ENSG00000172148	OR7A2P	-4.08635	-0.462242	-0.414325	0.67944	0.998017	-5.06286	FALSE		olfactory receptor family 7 subfamily A member 2 pseudogene [Source:HGNC Symbol;Acc:HGNC:8370]	transcribed_unprocessed_pseudogene	47.63
VIP	SCZ	ENSG00000172159	FRMD3	7.0749	0.0891477	0.690485	0.491339	0.99596	-6.84078	FALSE	257019	FERM domain containing 3 [Source:HGNC Symbol;Acc:HGNC:24125]	protein_coding	41.56
VIP	SCZ	ENSG00000172164	SNTB1	4.71552	0.019409	0.0537239	0.957252	0.999762	-6.1409	FALSE	6641	syntrophin beta 1 [Source:HGNC Symbol;Acc:HGNC:11168]	protein_coding	40.4
VIP	SCZ	ENSG00000172167	MTBP	2.87054	0.0734729	0.121875	0.90322	0.999463	-5.56186	FALSE	27085	MDM2 binding protein [Source:HGNC Symbol;Acc:HGNC:7417]	protein_coding	35.31
VIP	SCZ	ENSG00000172171	TEFM	0.561523	0.00781583	0.00768411	0.993883	0.999944	-5.21857	FALSE	79736	transcription elongation factor, mitochondrial [Source:HGNC Symbol;Acc:HGNC:26223]	protein_coding	41.95
VIP	SCZ	ENSG00000172172	MRPL13	2.84232	0.836027	1.41735	0.159197	0.960663	-4.70997	FALSE	28998	mitochondrial ribosomal protein L13 [Source:HGNC Symbol;Acc:HGNC:14278]	protein_coding	35.86
VIP	SCZ	ENSG00000172175	MALT1	1.64411	0.272149	0.294878	0.768641	0.998755	-5.27972	FALSE	10892	MALT1 paracaspase [Source:HGNC Symbol;Acc:HGNC:6819]	protein_coding	38.93
VIP	SCZ	ENSG00000172183	ISG20	0.59372	-1.16903	-1.22846	0.221886	0.97106	-4.68843	FALSE	3669	interferon stimulated exonuclease gene 20 [Source:HGNC Symbol;Acc:HGNC:6130]	protein_coding	51.94
VIP	SCZ	ENSG00000172188	OR4C11	-4.07176	-1.96225	-1.83795	0.0687586	0.897876	-4.03557	FALSE	219429	olfactory receptor family 4 subfamily C member 11 [Source:HGNC Symbol;Acc:HGNC:15167]	protein_coding	34.58
VIP	SCZ	ENSG00000172197	MBOAT1	3.02481	-0.054614	-0.103673	0.917617	0.999762	-5.68239	FALSE	154141	membrane bound O-acyltransferase domain containing 1 [Source:HGNC Symbol;Acc:HGNC:21579]	protein_coding	42.04
VIP	SCZ	ENSG00000172201	ID4	1.1729	0.276466	0.248418	0.804273	0.998914	-5.19385	FALSE	3400	inhibitor of DNA binding 4, HLH protein [Source:HGNC Symbol;Acc:HGNC:5363]	protein_coding	46.71
VIP	SCZ	ENSG00000172209	GPR22	-0.626522	-0.0111398	-0.00846006	0.993265	0.999944	-5.10232	FALSE	2845	G protein-coupled receptor 22 [Source:HGNC Symbol;Acc:HGNC:4477]	protein_coding	30.76
VIP	SCZ	ENSG00000172215	CXCR6	-3.87421	0.29161	0.256148	0.798313	0.998914	-5.09651	FALSE	10663	C-X-C motif chemokine receptor 6 [Source:HGNC Symbol;Acc:HGNC:16647]	protein_coding	45.53
VIP	SCZ	ENSG00000172216	CEBPB	-2.68645	1.86091	1.43087	0.155292	0.960663	-4.45204	FALSE	1051	CCAAT enhancer binding protein beta [Source:HGNC Symbol;Acc:HGNC:1834]	protein_coding	66.23
VIP	SCZ	ENSG00000172232	AZU1	-2.19585	0.780721	0.621455	0.535581	0.997772	-4.97765	FALSE	566	azurocidin 1 [Source:HGNC Symbol;Acc:HGNC:913]	protein_coding	58.64
VIP	SCZ	ENSG00000172239	PAIP1	3.70606	-0.29195	-0.706318	0.481479	0.995275	-5.59561	FALSE	10605	poly(A) binding protein interacting protein 1 [Source:HGNC Symbol;Acc:HGNC:16945]	protein_coding	38.36
VIP	SCZ	ENSG00000172243	CLEC7A	-2.22822	-0.0959363	-0.0837195	0.933431	0.999762	-5.11112	FALSE	64581	C-type lectin domain containing 7A [Source:HGNC Symbol;Acc:HGNC:14558]	protein_coding	37.42
VIP	SCZ	ENSG00000172244	C5orf34	-3.8779	-0.27474	-0.259429	0.795787	0.998914	-5.08471	FALSE	375444	chromosome 5 open reading frame 34 [Source:HGNC Symbol;Acc:HGNC:24738]	protein_coding	37.91
VIP	SCZ	ENSG00000172247	C1QTNF4	2.41058	-0.074781	-0.0875487	0.930394	0.999762	-5.3521	FALSE	114900	C1q and TNF related 4 [Source:HGNC Symbol;Acc:HGNC:14346]	protein_coding	59.16
VIP	SCZ	ENSG00000172250	SERHL	-1.70662	0.708509	0.590481	0.556075	0.998017	-4.99198	FALSE	94009	serine hydrolase like (pseudogene) [Source:HGNC Symbol;Acc:HGNC:14408]	transcribed_unitary_pseudogene	55.61
VIP	SCZ	ENSG00000172260	NEGR1	8.82212	0.0279438	0.265196	0.791637	0.998914	-8.16304	FALSE	257194	neuronal growth regulator 1 [Source:HGNC Symbol;Acc:HGNC:17302]	protein_coding	34.94
VIP	SCZ	ENSG00000172262	ZNF131	6.15805	-0.048066	-0.262273	0.7936	0.998914	-6.59699	FALSE	7690	zinc finger protein 131 [Source:HGNC Symbol;Acc:HGNC:12915]	protein_coding	44.17
VIP	SCZ	ENSG00000172264	MACROD2	9.91737	0.227822	2.27542	0.0259418	0.827632	-6.86952	FALSE	140733	mono-ADP ribosylhydrolase 2 [Source:HGNC Symbol;Acc:HGNC:16126]	protein_coding	37.94
VIP	SCZ	ENSG00000172269	DPAGT1	0.0447947	0.842396	0.755996	0.451262	0.995275	-4.96687	FALSE	1798	dolichyl-phosphate N-acetylglucosaminephosphotransferase 1 [Source:HGNC Symbol;Acc:HGNC:2995]	protein_coding	50.63
VIP	SCZ	ENSG00000172270	BSG	5.63173	0.309108	1.24761	0.214816	0.96922	-5.62022	FALSE	682	basigin (Ok blood group) [Source:HGNC Symbol;Acc:HGNC:1116]	protein_coding	62.58
VIP	SCZ	ENSG00000172273	HINFP	3.51212	0.697969	1.44732	0.150642	0.960663	-4.7112	FALSE	25988	histone H4 transcription factor [Source:HGNC Symbol;Acc:HGNC:17850]	protein_coding	47.99
VIP	SCZ	ENSG00000172292	CERS6	7.88864	0.21619	1.71014	0.0914692	0.917406	-6.06882	FALSE	253782	ceramide synthase 6 [Source:HGNC Symbol;Acc:HGNC:23826]	protein_coding	39.28
VIP	SCZ	ENSG00000172296	SPTLC3	4.12026	0.385914	0.916381	0.361465	0.994151	-5.50031	FALSE	55304	serine palmitoyltransferase long chain base subunit 3 [Source:HGNC Symbol;Acc:HGNC:16253]	protein_coding	39.89
VIP	SCZ	ENSG00000172301	COPRS	2.72289	1.14818	1.53015	0.128841	0.946546	-4.49094	FALSE	55352	coordinator of PRMT5 and differentiation stimulator [Source:HGNC Symbol;Acc:HGNC:28848]	protein_coding	48.89
VIP	SCZ	ENSG00000172315	TP53RK	0.624086	0.715266	0.631133	0.529258	0.997772	-5.0263	FALSE	112858	TP53 regulating kinase [Source:HGNC Symbol;Acc:HGNC:16197]	protein_coding	44.17
VIP	SCZ	ENSG00000172318	B3GALT1	1.67207	-0.0238061	-0.0267334	0.978721	0.999762	-5.29169	FALSE	8708	beta-1,3-galactosyltransferase 1 [Source:HGNC Symbol;Acc:HGNC:916]	protein_coding	37.4
VIP	SCZ	ENSG00000172320	OR5A1	-2.25365	0.778576	0.652485	0.515445	0.997772	-4.97271	FALSE	219982	olfactory receptor family 5 subfamily A member 1 [Source:HGNC Symbol;Acc:HGNC:8319]	protein_coding	39.21
VIP	SCZ	ENSG00000172322	CLEC12A	0.552548	-0.218896	-0.239515	0.81115	0.998934	-5.22334	FALSE	160364	C-type lectin domain family 12 member A [Source:HGNC Symbol;Acc:HGNC:31713]	protein_coding	39.56
VIP	SCZ	ENSG00000172324	OR5A2	-2.64907	-0.91362	-0.7925	0.429769	0.995275	-4.90948	FALSE	219981	olfactory receptor family 5 subfamily A member 2 [Source:HGNC Symbol;Acc:HGNC:15249]	protein_coding	39.78
VIP	SCZ	ENSG00000172331	BPGM	3.23873	0.288158	0.491141	0.624302	0.998017	-5.51699	FALSE	669	bisphosphoglycerate mutase [Source:HGNC Symbol;Acc:HGNC:1093]	protein_coding	39.66
VIP	SCZ	ENSG00000172336	POP7	-2.08442	1.06014	0.827934	0.409494	0.995275	-4.88097	FALSE	10248	POP7 homolog, ribonuclease P/MRP subunit [Source:HGNC Symbol;Acc:HGNC:19949]	protein_coding	59.08
VIP	SCZ	ENSG00000172339	ALG14	5.07004	-0.256146	-0.96048	0.338913	0.99013	-5.7259	FALSE	199857	ALG14 UDP-N-acetylglucosaminyltransferase subunit [Source:HGNC Symbol;Acc:HGNC:28287]	protein_coding	40.49
VIP	SCZ	ENSG00000172340	SUCLG2	5.54253	-0.173256	-0.718848	0.473753	0.995275	-6.2361	FALSE	8801	succinate-CoA ligase GDP-forming subunit beta [Source:HGNC Symbol;Acc:HGNC:11450]	protein_coding	39.38
VIP	SCZ	ENSG00000172345	STARD5	-3.27273	0.240412	0.196951	0.844228	0.999463	-5.0905	FALSE	80765	StAR related lipid transfer domain containing 5 [Source:HGNC Symbol;Acc:HGNC:18065]	protein_coding	48.35
VIP	SCZ	ENSG00000172346	CSDC2	3.57051	-0.282798	-0.45862	0.647408	0.998017	-5.58084	FALSE	27254	cold shock domain containing C2 [Source:HGNC Symbol;Acc:HGNC:30359]	protein_coding	55.8
VIP	SCZ	ENSG00000172348	RCAN2	7.82192	-0.0228441	-0.219714	0.8265	0.999463	-7.43508	FALSE	10231	regulator of calcineurin 2 [Source:HGNC Symbol;Acc:HGNC:3041]	protein_coding	39.65
VIP	SCZ	ENSG00000172349	IL16	4.54203	0.589045	1.62276	0.107492	0.929096	-4.78851	FALSE	3603	interleukin 16 [Source:HGNC Symbol;Acc:HGNC:5980]	protein_coding	43.65
VIP	SCZ	ENSG00000172350	ABCG4	4.06844	-0.109134	-0.254149	0.799853	0.998914	-5.8287	FALSE	64137	ATP binding cassette subfamily G member 4 [Source:HGNC Symbol;Acc:HGNC:13884]	protein_coding	54.46
VIP	SCZ	ENSG00000172354	GNB2	4.04443	-0.0521668	-0.141538	0.887703	0.999463	-5.85935	FALSE	2783	G protein subunit beta 2 [Source:HGNC Symbol;Acc:HGNC:4398]	protein_coding	65.96
VIP	SCZ	ENSG00000172361	CFAP53	1.53977	0.184319	0.181558	0.856262	0.999463	-5.23132	FALSE	220136	cilia and flagella associated protein 53 [Source:HGNC Symbol;Acc:HGNC:26530]	protein_coding	41.18
VIP	SCZ	ENSG00000172365	OR5B2	-2.97548	0.738585	0.622154	0.535124	0.997772	-4.98411	FALSE	390190	olfactory receptor family 5 subfamily B member 2 [Source:HGNC Symbol;Acc:HGNC:8323]	protein_coding	36.77
VIP	SCZ	ENSG00000172366	MCRIP2	1.56068	-0.0358788	-0.0411434	0.967256	0.999762	-5.32966	FALSE	84331	MAPK regulated corepressor interacting protein 2 [Source:HGNC Symbol;Acc:HGNC:14142]	protein_coding	62.73
VIP	SCZ	ENSG00000172375	C2CD2L	4.60836	-0.35418	-1.15719	0.249693	0.973408	-5.41201	FALSE	9854	C2CD2 like [Source:HGNC Symbol;Acc:HGNC:29000]	protein_coding	52.4
VIP	SCZ	ENSG00000172379	ARNT2	9.53536	-0.125853	-1.44862	0.151904	0.960663	-7.97954	FALSE	9915	aryl hydrocarbon receptor nuclear translocator 2 [Source:HGNC Symbol;Acc:HGNC:16876]	protein_coding	45.48
VIP	SCZ	ENSG00000172380	GNG12	5.09332	-0.178849	-0.644476	0.520603	0.997772	-6.02202	FALSE	55970	G protein subunit gamma 12 [Source:HGNC Symbol;Acc:HGNC:19663]	protein_coding	41.55
VIP	SCZ	ENSG00000172382	PRSS27	-3.95228	1.34316	1.20188	0.23198	0.971917	-4.64738	FALSE	83886	serine protease 27 [Source:HGNC Symbol;Acc:HGNC:15475]	protein_coding	61.18
VIP	SCZ	ENSG00000172399	MYOZ2	1.31844	1.52197	1.72249	0.0877806	0.915525	-4.19303	FALSE	51778	myozenin 2 [Source:HGNC Symbol;Acc:HGNC:1330]	protein_coding	36.63
VIP	SCZ	ENSG00000172403	SYNPO2	5.71308	0.139094	0.567868	0.571278	0.998017	-6.28092	FALSE	171024	synaptopodin 2 [Source:HGNC Symbol;Acc:HGNC:17732]	protein_coding	38.36
VIP	SCZ	ENSG00000172409	CLP1	-2.14748	1.74693	1.44912	0.150139	0.960663	-4.43666	FALSE	10978	cleavage factor polyribonucleotide kinase subunit 1 [Source:HGNC Symbol;Acc:HGNC:16999]	protein_coding	47.82
VIP	SCZ	ENSG00000172421	EFCAB3	2.46663	1.30975	1.75528	0.0819845	0.914021	-4.19892	FALSE	146779	EF-hand calcium binding domain 3 [Source:HGNC Symbol;Acc:HGNC:26379]	protein_coding	40.21
VIP	SCZ	ENSG00000172426	RSPH9	1.7293	-0.0163673	-0.0172464	0.986271	0.999782	-5.30947	FALSE	221421	radial spoke head component 9 [Source:HGNC Symbol;Acc:HGNC:21057]	protein_coding	50.65
VIP	SCZ	ENSG00000172428	COPS9	-0.180634	-0.0730227	-0.0610763	0.951409	0.999762	-5.13392	FALSE	150678	COP9 signalosome subunit 9 [Source:HGNC Symbol;Acc:HGNC:21314]	protein_coding	54.66
VIP	SCZ	ENSG00000172432	GTPBP2	3.98741	0.183884	0.500719	0.617566	0.998017	-5.75367	FALSE	54676	GTP binding protein 2 [Source:HGNC Symbol;Acc:HGNC:4670]	protein_coding	46.71
VIP	SCZ	ENSG00000172456	FGGY	6.93281	0.0271489	0.177005	0.859829	0.999463	-6.96235	FALSE	55277	FGGY carbohydrate kinase domain containing [Source:HGNC Symbol;Acc:HGNC:25610]	protein_coding	40.3
VIP	SCZ	ENSG00000172457	OR9G4	-3.07826	-0.195536	-0.169681	0.865571	0.999463	-5.09781	FALSE	283189	olfactory receptor family 9 subfamily G member 4 [Source:HGNC Symbol;Acc:HGNC:15322]	protein_coding	39.65
VIP	SCZ	ENSG00000172458	IL17D	3.83282	0.0145275	0.0316813	0.974783	0.999762	-5.7309	FALSE	53342	interleukin 17D [Source:HGNC Symbol;Acc:HGNC:5984]	protein_coding	52.71
VIP	SCZ	ENSG00000172461	FUT9	7.11567	-0.203695	-1.39767	0.165016	0.960663	-6.11866	FALSE	10690	fucosyltransferase 9 [Source:HGNC Symbol;Acc:HGNC:4020]	protein_coding	35.22
VIP	SCZ	ENSG00000172465	TCEAL1	1.31802	-0.343497	-0.363276	0.717093	0.998017	-5.24175	FALSE	9338	transcription elongation factor A like 1 [Source:HGNC Symbol;Acc:HGNC:11616]	protein_coding	50.67
VIP	SCZ	ENSG00000172466	ZNF24	3.46427	0.287179	0.611028	0.542437	0.997772	-5.54346	FALSE	7572	zinc finger protein 24 [Source:HGNC Symbol;Acc:HGNC:13032]	protein_coding	39.64
VIP	SCZ	ENSG00000172469	MANEA	-0.0152098	0.171594	0.155527	0.87669	0.999463	-5.18734	FALSE	79694	mannosidase endo-alpha [Source:HGNC Symbol;Acc:HGNC:21072]	protein_coding	33.87
VIP	SCZ	ENSG00000172476	RAB40A	-1.71637	1.63483	1.34034	0.182887	0.960663	-4.53298	FALSE	142684	RAB40A, member RAS oncogene family [Source:HGNC Symbol;Acc:HGNC:18283]	protein_coding	39.11
VIP	SCZ	ENSG00000172482	AGXT	-3.47666	1.64574	1.38945	0.167493	0.960663	-4.49044	FALSE	189	alanine--glyoxylate and serine--pyruvate aminotransferase [Source:HGNC Symbol;Acc:HGNC:341]	protein_coding	61.77
VIP	SCZ	ENSG00000172493	AFF1	5.41194	0.0203961	0.0770559	0.938719	0.999762	-6.35769	FALSE	4299	AF4/FMR2 family member 1 [Source:HGNC Symbol;Acc:HGNC:7135]	protein_coding	41.18
VIP	SCZ	ENSG00000172497	ACOT12	2.16106	-0.388615	-0.565009	0.573214	0.998017	-5.35492	FALSE	134526	acyl-CoA thioesterase 12 [Source:HGNC Symbol;Acc:HGNC:24436]	protein_coding	40.73
VIP	SCZ	ENSG00000172500	FIBP	2.90607	-1.43429	-1.99669	0.0483197	0.873086	-3.84084	FALSE	9158	FGF1 intracellular binding protein [Source:HGNC Symbol;Acc:HGNC:3705]	protein_coding	55.13
VIP	SCZ	ENSG00000172508	CARNS1	0.845988	-1.19772	-1.16544	0.246353	0.973408	-4.77026	FALSE	57571	carnosine synthase 1 [Source:HGNC Symbol;Acc:HGNC:29268]	protein_coding	62.67
VIP	SCZ	ENSG00000172519	OR10H5	-1.9079	1.41751	1.31589	0.190937	0.962505	-4.56968	FALSE	284433	olfactory receptor family 10 subfamily H member 5 [Source:HGNC Symbol;Acc:HGNC:15389]	protein_coding	48.11
VIP	SCZ	ENSG00000172530	BANP	6.19722	0.0489379	0.265303	0.791271	0.998914	-6.62209	FALSE	54971	BTG3 associated nuclear protein [Source:HGNC Symbol;Acc:HGNC:13450]	protein_coding	51.17
VIP	SCZ	ENSG00000172531	PPP1CA	2.90173	-0.388048	-0.649385	0.517438	0.997772	-5.33623	FALSE	5499	protein phosphatase 1 catalytic subunit alpha [Source:HGNC Symbol;Acc:HGNC:9281]	protein_coding	61.16
VIP	SCZ	ENSG00000172534	HCFC1	5.94887	-0.0839537	-0.39562	0.693149	0.998017	-6.46046	FALSE	3054	host cell factor C1 [Source:HGNC Symbol;Acc:HGNC:4839]	protein_coding	59.5
VIP	SCZ	ENSG00000172543	CTSW	-3.32163	0.144692	0.123536	0.901907	0.999463	-5.09617	FALSE	1521	cathepsin W [Source:HGNC Symbol;Acc:HGNC:2546]	protein_coding	59.12
VIP	SCZ	ENSG00000172548	NIPAL4	-3.40763	-1.9466	-1.62182	0.107694	0.929096	-4.27046	FALSE	348938	NIPA like domain containing 4 [Source:HGNC Symbol;Acc:HGNC:28018]	protein_coding	47.53
VIP	SCZ	ENSG00000172551	MUCL1	1.85479	0.287475	0.44598	0.656485	0.998017	-5.42074	FALSE	118430	mucin like 1 [Source:HGNC Symbol;Acc:HGNC:30588]	protein_coding	36.35
VIP	SCZ	ENSG00000172554	SNTG2	6.39951	0.0849484	0.513833	0.608396	0.998017	-6.59243	FALSE	54221	syntrophin gamma 2 [Source:HGNC Symbol;Acc:HGNC:13741]	protein_coding	42.85
VIP	SCZ	ENSG00000172572	PDE3A	7.87526	-0.160606	-1.25147	0.214776	0.96922	-6.73433	FALSE	5139	phosphodiesterase 3A [Source:HGNC Symbol;Acc:HGNC:8778]	protein_coding	35.94
VIP	SCZ	ENSG00000172575	RASGRP1	4.02983	-0.304649	-0.674228	0.501576	0.997772	-5.60346	FALSE	10125	RAS guanyl releasing protein 1 [Source:HGNC Symbol;Acc:HGNC:9878]	protein_coding	41.82
VIP	SCZ	ENSG00000172578	KLHL6	1.82643	0.35537	0.533033	0.595082	0.998017	-5.3723	FALSE	89857	kelch like family member 6 [Source:HGNC Symbol;Acc:HGNC:18653]	protein_coding	45.24
VIP	SCZ	ENSG00000172586	CHCHD1	-3.17305	-0.178863	-0.141522	0.887716	0.999463	-5.10246	FALSE	118487	coiled-coil-helix-coiled-coil-helix domain containing 1 [Source:HGNC Symbol;Acc:HGNC:23518]	protein_coding	45.52
VIP	SCZ	ENSG00000172590	MRPL52	-1.90573	-0.956954	-0.75398	0.452466	0.995275	-4.91846	FALSE	122704	mitochondrial ribosomal protein L52 [Source:HGNC Symbol;Acc:HGNC:16655]	protein_coding	47.12
VIP	SCZ	ENSG00000172594	SMPDL3A	0.697951	0.400588	0.39021	0.697133	0.998017	-5.17006	FALSE	10924	sphingomyelin phosphodiesterase acid like 3A [Source:HGNC Symbol;Acc:HGNC:17389]	protein_coding	40.47
VIP	SCZ	ENSG00000172602	RND1	1.44406	0.538063	0.537424	0.592056	0.998017	-5.15259	FALSE	27289	Rho family GTPase 1 [Source:HGNC Symbol;Acc:HGNC:18314]	protein_coding	52.07
VIP	SCZ	ENSG00000172613	RAD9A	5.61565	0.0457303	0.210503	0.833663	0.999463	-6.39832	FALSE	5883	RAD9 checkpoint clamp component A [Source:HGNC Symbol;Acc:HGNC:9827]	protein_coding	52.03
VIP	SCZ	ENSG00000172638	EFEMP2	-1.5511	-1.02828	-0.861388	0.390892	0.995275	-4.88535	FALSE	30008	EGF containing fibulin extracellular matrix protein 2 [Source:HGNC Symbol;Acc:HGNC:3219]	protein_coding	60.57
VIP	SCZ	ENSG00000172661	WASHC2C	5.47594	-0.328704	-1.61824	0.108464	0.929096	-5.13955	FALSE	253725	WASH complex subunit 2C [Source:HGNC Symbol;Acc:HGNC:23414]	protein_coding	42.53
VIP	SCZ	ENSG00000172663	TMEM134	1.9986	-1.63176	-2.02313	0.0454756	0.866644	-3.77468	FALSE	80194	transmembrane protein 134 [Source:HGNC Symbol;Acc:HGNC:26142]	protein_coding	56.67
VIP	SCZ	ENSG00000172667	ZMAT3	5.61065	-0.135912	-0.55484	0.580126	0.998017	-6.22588	FALSE	64393	zinc finger matrin-type 3 [Source:HGNC Symbol;Acc:HGNC:29983]	protein_coding	39.67
VIP	SCZ	ENSG00000172671	ZFAND4	4.5662	0.595065	1.80615	0.0736199	0.902097	-4.44815	FALSE	93550	zinc finger AN1-type containing 4 [Source:HGNC Symbol;Acc:HGNC:23504]	protein_coding	37.95
VIP	SCZ	ENSG00000172673	THEMIS	4.1897	-0.0983021	-0.22118	0.825361	0.999463	-5.92948	FALSE	387357	thymocyte selection associated [Source:HGNC Symbol;Acc:HGNC:21569]	protein_coding	35.12
VIP	SCZ	ENSG00000172687	ZNF738	0.33799	-1.13083	-1.15866	0.249094	0.973408	-4.76165	FALSE	148203	zinc finger protein 738 [Source:HGNC Symbol;Acc:HGNC:32469]	protein_coding	39.49
VIP	SCZ	ENSG00000172689	MS4A10	-2.60629	1.26065	1.06948	0.287188	0.983272	-4.74348	FALSE	341116	membrane spanning 4-domains A10 [Source:HGNC Symbol;Acc:HGNC:13368]	protein_coding	51.98
VIP	SCZ	ENSG00000172716	SLFN11	0.559209	-0.066306	-0.0780496	0.93793	0.999762	-5.30397	FALSE	91607	schlafen family member 11 [Source:HGNC Symbol;Acc:HGNC:26633]	protein_coding	39.26
VIP	SCZ	ENSG00000172717	GARIN2	1.30908	-0.0380194	-0.0431134	0.965689	0.999762	-5.28437	FALSE	161142	golgi associated RAB2 interactor family member 2 [Source:HGNC Symbol;Acc:HGNC:20101]	protein_coding	41.17
VIP	SCZ	ENSG00000172725	CORO1B	-0.660062	-1.14984	-0.905366	0.367243	0.994434	-4.84332	FALSE	57175	coronin 1B [Source:HGNC Symbol;Acc:HGNC:2253]	protein_coding	64.53
VIP	SCZ	ENSG00000172728	FUT10	4.68796	0.0700342	0.200668	0.841327	0.999463	-6.02032	FALSE	84750	fucosyltransferase 10 [Source:HGNC Symbol;Acc:HGNC:19234]	protein_coding	43.06
VIP	SCZ	ENSG00000172731	LRRC20	4.61155	-0.587868	-1.68267	0.0952651	0.917406	-4.6669	FALSE	55222	leucine rich repeat containing 20 [Source:HGNC Symbol;Acc:HGNC:23421]	protein_coding	49.41
VIP	SCZ	ENSG00000172732	MUS81	1.97317	-0.748953	-0.777872	0.438308	0.995275	-5.05219	FALSE	80198	MUS81 structure-specific endonuclease subunit [Source:HGNC Symbol;Acc:HGNC:29814]	protein_coding	60.2
VIP	SCZ	ENSG00000172733	PURG	5.62338	0.326311	1.46433	0.145946	0.955942	-5.34628	FALSE	29942	purine rich element binding protein G [Source:HGNC Symbol;Acc:HGNC:17930]	protein_coding	36.48
VIP	SCZ	ENSG00000172742	OR4D9	-3.0476	2.02116	1.7932	0.0756792	0.909191	-4.08662	FALSE	390199	olfactory receptor family 4 subfamily D member 9 [Source:HGNC Symbol;Acc:HGNC:15178]	protein_coding	42.42
VIP	SCZ	ENSG00000172748	ZNF596	3.92963	0.549059	1.25982	0.210391	0.96922	-5.03571	FALSE	169270	zinc finger protein 596 [Source:HGNC Symbol;Acc:HGNC:27268]	protein_coding	40.95
VIP	SCZ	ENSG00000172752	COL6A5	3.58246	-0.139436	-0.380509	0.704299	0.998017	-5.9481	FALSE	256076	collagen type VI alpha 5 chain [Source:HGNC Symbol;Acc:HGNC:26674]	protein_coding	38.7
VIP	SCZ	ENSG00000172757	CFL1	5.48686	0.0473024	0.217078	0.828548	0.999463	-6.3524	FALSE	1072	cofilin 1 [Source:HGNC Symbol;Acc:HGNC:1874]	protein_coding	50.18
VIP	SCZ	ENSG00000172765	TMCC1	7.30459	0.116665	0.970983	0.333679	0.989679	-6.71114	FALSE	23023	transmembrane and coiled-coil domain family 1 [Source:HGNC Symbol;Acc:HGNC:29116]	protein_coding	39.4
VIP	SCZ	ENSG00000172766	NAA16	5.07596	0.193915	0.708576	0.480081	0.995275	-5.95104	FALSE	79612	N-alpha-acetyltransferase 16, NatA auxiliary subunit [Source:HGNC Symbol;Acc:HGNC:26164]	protein_coding	37.31
VIP	SCZ	ENSG00000172771	EFCAB12	0.0178872	2.08956	1.96741	0.0516446	0.873086	-3.85759	FALSE	90288	EF-hand calcium binding domain 12 [Source:HGNC Symbol;Acc:HGNC:28061]	protein_coding	49.22
VIP	SCZ	ENSG00000172775	PSME3IP1	4.7247	0.201994	0.58796	0.55776	0.998017	-5.90257	FALSE	80011	proteasome activator subunit 3 interacting protein 1 [Source:HGNC Symbol;Acc:HGNC:29856]	protein_coding	41.93
VIP	SCZ	ENSG00000172782	FADS6	2.11349	0.071319	0.0780875	0.9379	0.999762	-5.31609	FALSE	283985	fatty acid desaturase 6 [Source:HGNC Symbol;Acc:HGNC:30459]	protein_coding	53.88
VIP	SCZ	ENSG00000172785	CBWD1	3.42561	-1.05526	-1.91459	0.0581325	0.885867	-4.03018	FALSE	55871	COBW domain containing 1 [Source:HGNC Symbol;Acc:HGNC:17134]	protein_coding	36.28
VIP	SCZ	ENSG00000172794	RAB37	4.52038	-0.0196821	-0.0477448	0.962006	0.999762	-5.96791	FALSE	326624	RAB37, member RAS oncogene family [Source:HGNC Symbol;Acc:HGNC:30268]	protein_coding	49.21
VIP	SCZ	ENSG00000172795	DCP2	4.57096	0.0844082	0.304063	0.761652	0.998678	-6.05353	FALSE	167227	decapping mRNA 2 [Source:HGNC Symbol;Acc:HGNC:24452]	protein_coding	37.78
VIP	SCZ	ENSG00000172803	SNX32	2.37841	-0.734479	-1.03259	0.304054	0.987238	-5.01964	FALSE	254122	sorting nexin 32 [Source:HGNC Symbol;Acc:HGNC:26423]	protein_coding	49.41
VIP	SCZ	ENSG00000172809	RPL38	3.64221	1.20664	2.35188	0.0204513	0.818735	-3.26161	FALSE	6169	ribosomal protein L38 [Source:HGNC Symbol;Acc:HGNC:10349]	protein_coding	48.98
VIP	SCZ	ENSG00000172817	CYP7B1	5.61286	0.0329324	0.136564	0.891624	0.999463	-6.45959	FALSE	9420	cytochrome P450 family 7 subfamily B member 1 [Source:HGNC Symbol;Acc:HGNC:2652]	protein_coding	37.55
VIP	SCZ	ENSG00000172819	RARG	2.00782	-0.484444	-0.597362	0.551489	0.998017	-5.18535	FALSE	5916	retinoic acid receptor gamma [Source:HGNC Symbol;Acc:HGNC:9866]	protein_coding	56.33
VIP	SCZ	ENSG00000172824	CES4A	5.70918	0.451289	1.88467	0.0621043	0.889579	-4.7114	FALSE	283848	carboxylesterase 4A [Source:HGNC Symbol;Acc:HGNC:26741]	protein_coding	51.09
VIP	SCZ	ENSG00000172828	CES3	3.0227	0.352163	0.607168	0.544986	0.997772	-5.53017	FALSE	23491	carboxylesterase 3 [Source:HGNC Symbol;Acc:HGNC:1865]	protein_coding	55.02
VIP	SCZ	ENSG00000172830	SSH3	3.24867	-0.657904	-1.05892	0.291949	0.985696	-5.076	FALSE	54961	slingshot protein phosphatase 3 [Source:HGNC Symbol;Acc:HGNC:30581]	protein_coding	61.2
VIP	SCZ	ENSG00000172831	CES2	3.85328	-0.367843	-0.858249	0.392614	0.995275	-5.44914	FALSE	8824	carboxylesterase 2 [Source:HGNC Symbol;Acc:HGNC:1864]	protein_coding	55.49
VIP	SCZ	ENSG00000172840	PDP2	2.81419	0.112603	0.214746	0.830362	0.999463	-5.65715	FALSE	57546	pyruvate dehydrogenase phosphatase catalytic subunit 2 [Source:HGNC Symbol;Acc:HGNC:30263]	protein_coding	48.25
VIP	SCZ	ENSG00000172845	SP3	5.38567	-0.128187	-0.559484	0.576965	0.998017	-6.17158	FALSE	6670	Sp3 transcription factor [Source:HGNC Symbol;Acc:HGNC:11208]	protein_coding	38.54
VIP	SCZ	ENSG00000172867	KRT2	-3.76941	-1.05471	-0.998391	0.320273	0.989643	-4.79054	FALSE	3849	keratin 2 [Source:HGNC Symbol;Acc:HGNC:6439]	protein_coding	49.91
VIP	SCZ	ENSG00000172869	DMXL1	6.75135	0.0632569	0.398103	0.691323	0.998017	-6.81029	FALSE	1657	Dmx like 1 [Source:HGNC Symbol;Acc:HGNC:2937]	protein_coding	37.58
VIP	SCZ	ENSG00000172878	METAP1D	7.34813	-0.415735	-2.95703	0.00392423	0.723099	-3.0269	FALSE	254042	methionyl aminopeptidase type 1D, mitochondrial [Source:HGNC Symbol;Acc:HGNC:32583]	protein_coding	39.93
VIP	SCZ	ENSG00000172888	ZNF621	3.93545	0.12777	0.31239	0.755333	0.998247	-5.85573	FALSE	285268	zinc finger protein 621 [Source:HGNC Symbol;Acc:HGNC:24787]	protein_coding	41.97
VIP	SCZ	ENSG00000172889	EGFL7	1.14869	0.0869838	0.0926901	0.926318	0.999762	-5.30145	FALSE	51162	EGF like domain multiple 7 [Source:HGNC Symbol;Acc:HGNC:20594]	protein_coding	67.31
VIP	SCZ	ENSG00000172890	NADSYN1	5.27411	0.401153	1.48102	0.14145	0.954034	-5.19001	FALSE	55191	NAD synthetase 1 [Source:HGNC Symbol;Acc:HGNC:29832]	protein_coding	49.97
VIP	SCZ	ENSG00000172893	DHCR7	2.9513	0.217983	0.359048	0.720245	0.998017	-5.51844	FALSE	1717	7-dehydrocholesterol reductase [Source:HGNC Symbol;Acc:HGNC:2860]	protein_coding	51.71
VIP	SCZ	ENSG00000172900	ACTE1P	1.11931	0.810133	1.03254	0.304075	0.987238	-4.93698	FALSE	399923	actin epsilon 1, pseudogene [Source:HGNC Symbol;Acc:HGNC:51491]	transcribed_unitary_pseudogene	49.7
VIP	SCZ	ENSG00000172901	LVRN	1.8182	-0.756065	-1.00697	0.316151	0.989643	-5.01338	FALSE	206338	laeverin [Source:HGNC Symbol;Acc:HGNC:26904]	protein_coding	37.71
VIP	SCZ	ENSG00000172915	NBEA	9.59138	-0.118023	-1.43743	0.155047	0.960663	-7.96176	FALSE	26960	neurobeachin [Source:HGNC Symbol;Acc:HGNC:7648]	protein_coding	35.01
VIP	SCZ	ENSG00000172922	RNASEH2C	1.92061	0.0985309	0.0981569	0.921986	0.999762	-5.32062	FALSE	84153	ribonuclease H2 subunit C [Source:HGNC Symbol;Acc:HGNC:24116]	protein_coding	55.55
VIP	SCZ	ENSG00000172927	MYEOV	2.27625	0.835559	1.31989	0.1896	0.961606	-4.7907	FALSE	26579	myeloma overexpressed [Source:HGNC Symbol;Acc:HGNC:7563]	protein_coding	51.46
VIP	SCZ	ENSG00000172932	ANKRD13D	4.34339	0.0973967	0.267826	0.789333	0.998914	-5.95534	FALSE	338692	ankyrin repeat domain 13D [Source:HGNC Symbol;Acc:HGNC:27880]	protein_coding	52.18
VIP	SCZ	ENSG00000172935	MRGPRF	-3.32143	-1.23034	-1.05602	0.293265	0.985696	-4.75108	FALSE	116535	MAS related GPR family member F [Source:HGNC Symbol;Acc:HGNC:24828]	protein_coding	60.09
VIP	SCZ	ENSG00000172936	MYD88	-3.61848	-0.460032	-0.380709	0.704151	0.998017	-5.06056	FALSE	4615	MYD88 innate immune signal transduction adaptor [Source:HGNC Symbol;Acc:HGNC:7562]	protein_coding	54.39
VIP	SCZ	ENSG00000172939	OXSR1	5.6474	-0.207834	-0.879256	0.381172	0.995275	-6.069	FALSE	9943	oxidative stress responsive kinase 1 [Source:HGNC Symbol;Acc:HGNC:8508]	protein_coding	38.68
VIP	SCZ	ENSG00000172940	SLC22A13	-0.397299	1.52541	1.36693	0.174424	0.960663	-4.53089	FALSE	9390	solute carrier family 22 member 13 [Source:HGNC Symbol;Acc:HGNC:8494]	protein_coding	49.92
VIP	SCZ	ENSG00000172943	PHF8	5.54034	0.147725	0.631845	0.528795	0.997772	-6.1809	FALSE	23133	PHD finger protein 8 [Source:HGNC Symbol;Acc:HGNC:20672]	protein_coding	43.07
VIP	SCZ	ENSG00000172954	LCLAT1	6.07601	0.0485094	0.270533	0.787256	0.998914	-6.60408	FALSE	253558	lysocardiolipin acyltransferase 1 [Source:HGNC Symbol;Acc:HGNC:26756]	protein_coding	37.54
VIP	SCZ	ENSG00000172965	MIR4435-2HG	5.02928	0.201698	0.734583	0.464151	0.995275	-5.99005	FALSE	541471	MIR4435-2 host gene [Source:HGNC Symbol;Acc:HGNC:35163]	lncRNA	44.21
VIP	SCZ	ENSG00000172967	XKR3	0.802169	-0.164956	-0.210783	0.833445	0.999463	-5.35722	FALSE	150165	XK related 3 [Source:HGNC Symbol;Acc:HGNC:28778]	protein_coding	35.85
VIP	SCZ	ENSG00000172971	UNC93B3	-3.31014	-0.542573	-0.465728	0.642328	0.998017	-5.04201	FALSE		unc-93 homolog B3 (pseudogene) [Source:HGNC Symbol;Acc:HGNC:13483]	unprocessed_pseudogene	57.57
VIP	SCZ	ENSG00000172977	KAT5	-0.355669	-1.26476	-1.08563	0.280007	0.981732	-4.75303	FALSE	10524	lysine acetyltransferase 5 [Source:HGNC Symbol;Acc:HGNC:5275]	protein_coding	55.16
VIP	SCZ	ENSG00000172985	SH3RF3	8.5315	-0.0207864	-0.176661	0.860284	0.999463	-7.9127	FALSE	344558	SH3 domain containing ring finger 3 [Source:HGNC Symbol;Acc:HGNC:24699]	protein_coding	48.61
VIP	SCZ	ENSG00000172986	GXYLT2	3.64797	-0.19306	-0.427198	0.670067	0.998017	-5.67665	FALSE	727936	glucoside xylosyltransferase 2 [Source:HGNC Symbol;Acc:HGNC:33383]	protein_coding	43.27
VIP	SCZ	ENSG00000172987	HPSE2	7.77478	-0.176417	-0.948831	0.345968	0.99013	-7.07849	FALSE	60495	heparanase 2 (inactive) [Source:HGNC Symbol;Acc:HGNC:18374]	protein_coding	38.42
VIP	SCZ	ENSG00000172992	DCAKD	4.91757	0.0658444	0.247183	0.805225	0.998914	-6.14174	FALSE	79877	dephospho-CoA kinase domain containing [Source:HGNC Symbol;Acc:HGNC:26238]	protein_coding	51.25
VIP	SCZ	ENSG00000172995	ARPP21	7.68779	-0.383616	-2.40807	0.0186596	0.809925	-4.59826	FALSE	10777	cAMP regulated phosphoprotein 21 [Source:HGNC Symbol;Acc:HGNC:16968]	protein_coding	36.61
VIP	SCZ	ENSG00000173011	TADA2B	4.23785	-0.309837	-0.808652	0.420454	0.995275	-5.58289	FALSE	93624	transcriptional adaptor 2B [Source:HGNC Symbol;Acc:HGNC:30781]	protein_coding	56.73
VIP	SCZ	ENSG00000173013	CCDC96	-3.71624	-0.385629	-0.325685	0.745279	0.998017	-5.07208	FALSE	257236	coiled-coil domain containing 96 [Source:HGNC Symbol;Acc:HGNC:26900]	protein_coding	57.87
VIP	SCZ	ENSG00000173020	GRK2	5.62113	0.0752705	0.265157	0.791383	0.998914	-6.43337	FALSE	156	G protein-coupled receptor kinase 2 [Source:HGNC Symbol;Acc:HGNC:289]	protein_coding	60.92
VIP	SCZ	ENSG00000173039	RELA	2.98672	-1.01517	-1.46714	0.145181	0.955178	-4.62977	FALSE	5970	RELA proto-oncogene, NF-kB subunit [Source:HGNC Symbol;Acc:HGNC:9955]	protein_coding	55.64
VIP	SCZ	ENSG00000173040	EVC2	4.25077	-0.288411	-0.729986	0.466945	0.995275	-5.77874	FALSE	132884	EvC ciliary complex subunit 2 [Source:HGNC Symbol;Acc:HGNC:19747]	protein_coding	45.06
VIP	SCZ	ENSG00000173041	ZNF680	4.3522	0.513078	1.29282	0.198772	0.968769	-5.12645	FALSE	340252	zinc finger protein 680 [Source:HGNC Symbol;Acc:HGNC:26897]	protein_coding	38.96
VIP	SCZ	ENSG00000173064	HECTD4	8.45818	-0.0342785	-0.44613	0.656676	0.998017	-7.80679	FALSE	283450	HECT domain E3 ubiquitin protein ligase 4 [Source:HGNC Symbol;Acc:HGNC:26611]	protein_coding	43.29
VIP	SCZ	ENSG00000173065	FAM222B	5.74414	-0.145799	-0.685513	0.494457	0.996285	-6.28125	FALSE	55731	family with sequence similarity 222 member B [Source:HGNC Symbol;Acc:HGNC:25563]	protein_coding	45.72
VIP	SCZ	ENSG00000173068	BNC2	5.79001	0.181725	0.733537	0.464786	0.995275	-6.31985	FALSE	54796	basonuclin 2 [Source:HGNC Symbol;Acc:HGNC:30988]	protein_coding	38.9
VIP	SCZ	ENSG00000173077	DELEC1	5.3131	-0.24789	-1.00267	0.318211	0.989643	-5.93168	FALSE		deleted in esophageal cancer 1 [Source:HGNC Symbol;Acc:HGNC:23658]	lncRNA	40.81
VIP	SCZ	ENSG00000173083	HPSE	3.08142	-0.739389	-1.37189	0.172879	0.960663	-4.82203	FALSE	10855	heparanase [Source:HGNC Symbol;Acc:HGNC:5164]	protein_coding	41.22
VIP	SCZ	ENSG00000173085	COQ2	1.5123	-0.375774	-0.413902	0.679749	0.998017	-5.24312	FALSE	27235	coenzyme Q2, polyprenyltransferase [Source:HGNC Symbol;Acc:HGNC:25223]	protein_coding	39.35
VIP	SCZ	ENSG00000173093	CCDC63	1.58398	0.601724	0.768759	0.443678	0.995275	-5.11096	FALSE	160762	coiled-coil domain containing 63 [Source:HGNC Symbol;Acc:HGNC:26669]	protein_coding	47.84
VIP	SCZ	ENSG00000173110	HSPA6	-3.77102	1.16297	0.985745	0.326414	0.989643	-4.79426	FALSE	3310	heat shock protein family A (Hsp70) member 6 [Source:HGNC Symbol;Acc:HGNC:5239]	protein_coding	58.64
VIP	SCZ	ENSG00000173113	TRMT112	-0.179254	0.806433	0.716566	0.475155	0.995275	-4.96746	FALSE	51504	tRNA methyltransferase activator subunit 11-2 [Source:HGNC Symbol;Acc:HGNC:26940]	protein_coding	57.73
VIP	SCZ	ENSG00000173114	LRRN3	3.31556	-0.86167	-1.57185	0.118848	0.935608	-4.54929	FALSE	54674	leucine rich repeat neuronal 3 [Source:HGNC Symbol;Acc:HGNC:17200]	protein_coding	34.94
VIP	SCZ	ENSG00000173120	KDM2A	6.60577	0.203591	1.35376	0.178577	0.960663	-5.94495	FALSE	22992	lysine demethylase 2A [Source:HGNC Symbol;Acc:HGNC:13606]	protein_coding	42.99
VIP	SCZ	ENSG00000173124	ACSM6	3.46867	-0.20511	-0.416429	0.677904	0.998017	-5.57756	FALSE	142827	acyl-CoA synthetase medium chain family member 6 [Source:HGNC Symbol;Acc:HGNC:31665]	protein_coding	39.78
VIP	SCZ	ENSG00000173137	ADCK5	3.41603	-0.840631	-1.45027	0.149817	0.960663	-4.65457	FALSE	203054	aarF domain containing kinase 5 [Source:HGNC Symbol;Acc:HGNC:21738]	protein_coding	57.52
VIP	SCZ	ENSG00000173141	MRPL57	0.50274	-0.156803	-0.140837	0.888255	0.999463	-5.15084	FALSE	78988	mitochondrial ribosomal protein L57 [Source:HGNC Symbol;Acc:HGNC:14514]	protein_coding	49.86
VIP	SCZ	ENSG00000173145	NOC3L	3.21909	0.651463	1.14407	0.255069	0.974722	-5.06376	FALSE	64318	NOC3 like DNA replication regulator [Source:HGNC Symbol;Acc:HGNC:24034]	protein_coding	37.01
VIP	SCZ	ENSG00000173153	ESRRA	1.81197	0.510395	0.5759	0.565855	0.998017	-5.21353	FALSE	2101	estrogen related receptor alpha [Source:HGNC Symbol;Acc:HGNC:3471]	protein_coding	57.13
VIP	SCZ	ENSG00000173156	RHOD	-2.65185	0.662955	0.587475	0.558084	0.998017	-4.99373	FALSE	29984	ras homolog family member D [Source:HGNC Symbol;Acc:HGNC:670]	protein_coding	55.57
VIP	SCZ	ENSG00000173157	ADAMTS20	3.85192	-0.237503	-0.622751	0.534733	0.997772	-5.78371	FALSE	80070	ADAM metallopeptidase with thrombospondin type 1 motif 20 [Source:HGNC Symbol;Acc:HGNC:17178]	protein_coding	35.38
VIP	SCZ	ENSG00000173163	COMMD1	5.85869	0.0499286	0.255094	0.799125	0.998914	-6.53447	FALSE	150684	copper metabolism domain containing 1 [Source:HGNC Symbol;Acc:HGNC:23024]	protein_coding	41.05
VIP	SCZ	ENSG00000173166	RAPH1	5.84922	0.495028	2.04533	0.0431997	0.862899	-4.43724	FALSE	65059	Ras association (RalGDS/AF-6) and pleckstrin homology domains 1 [Source:HGNC Symbol;Acc:HGNC:14436]	protein_coding	39.14
VIP	SCZ	ENSG00000173171	MTX1	-1.11778	-0.781163	-0.625387	0.533008	0.997772	-4.98034	FALSE	4580	metaxin 1 [Source:HGNC Symbol;Acc:HGNC:7504]	protein_coding	55.89
VIP	SCZ	ENSG00000173175	ADCY5	7.47612	-0.039779	-0.382643	0.70272	0.998017	-7.20539	FALSE	111	adenylate cyclase 5 [Source:HGNC Symbol;Acc:HGNC:236]	protein_coding	51.17
VIP	SCZ	ENSG00000173193	PARP14	3.48006	0.22224	0.473556	0.636752	0.998017	-5.58809	FALSE	54625	poly(ADP-ribose) polymerase family member 14 [Source:HGNC Symbol;Acc:HGNC:29232]	protein_coding	40.87
VIP	SCZ	ENSG00000173198	CYSLTR1	0.802528	-0.537142	-0.591407	0.555457	0.998017	-5.16862	FALSE	10800	cysteinyl leukotriene receptor 1 [Source:HGNC Symbol;Acc:HGNC:17451]	protein_coding	38.17
VIP	SCZ	ENSG00000173200	PARP15	2.10909	-0.914174	-1.32011	0.189529	0.961606	-4.78679	FALSE	165631	poly(ADP-ribose) polymerase family member 15 [Source:HGNC Symbol;Acc:HGNC:26876]	protein_coding	40.52
VIP	SCZ	ENSG00000173207	CKS1B	-3.91547	0.649199	0.577935	0.564485	0.998017	-5.00399	FALSE	1163	CDC28 protein kinase regulatory subunit 1B [Source:HGNC Symbol;Acc:HGNC:19083]	protein_coding	44.4
VIP	SCZ	ENSG00000173208	ABCD2	4.43246	0.0630228	0.16208	0.871539	0.999463	-5.96178	FALSE	225	ATP binding cassette subfamily D member 2 [Source:HGNC Symbol;Acc:HGNC:66]	protein_coding	34.96
VIP	SCZ	ENSG00000173209	AHSA2P	3.72149	0.104362	0.229365	0.819009	0.999463	-5.70497	FALSE	130872	activator of HSP90 ATPase homolog 2, pseudogene [Source:HGNC Symbol;Acc:HGNC:20437]	transcribed_unitary_pseudogene	44.61
VIP	SCZ	ENSG00000173210	ABLIM3	4.79629	0.173686	0.538776	0.591126	0.998017	-5.97847	FALSE	22885	actin binding LIM protein family member 3 [Source:HGNC Symbol;Acc:HGNC:29132]	protein_coding	44.42
VIP	SCZ	ENSG00000173212	MAB21L3	0.379988	-0.880163	-0.891703	0.374491	0.994617	-4.92849	FALSE	126868	mab-21 like 3 [Source:HGNC Symbol;Acc:HGNC:26787]	protein_coding	43
VIP	SCZ	ENSG00000173214	MFSD4B	5.12984	0.303717	1.08383	0.280801	0.982433	-5.66176	FALSE	91749	major facilitator superfamily domain containing 4B [Source:HGNC Symbol;Acc:HGNC:21053]	protein_coding	37.91
VIP	SCZ	ENSG00000173218	VANGL1	2.16135	-0.655921	-1.06195	0.290575	0.985696	-5.04339	FALSE	81839	VANGL planar cell polarity protein 1 [Source:HGNC Symbol;Acc:HGNC:15512]	protein_coding	45.32
VIP	SCZ	ENSG00000173221	GLRX	-1.45456	-0.535169	-0.430608	0.667593	0.998017	-5.05903	FALSE	2745	glutaredoxin [Source:HGNC Symbol;Acc:HGNC:4330]	protein_coding	41.08
VIP	SCZ	ENSG00000173226	IQCB1	5.01218	-0.290427	-1.16062	0.248301	0.973408	-5.61084	FALSE	9657	IQ motif containing B1 [Source:HGNC Symbol;Acc:HGNC:28949]	protein_coding	36.52
VIP	SCZ	ENSG00000173227	SYT12	4.9645	-0.10805	-0.383063	0.70241	0.998017	-6.13448	FALSE	91683	synaptotagmin 12 [Source:HGNC Symbol;Acc:HGNC:18381]	protein_coding	53.68
VIP	SCZ	ENSG00000173230	GOLGB1	6.94899	-0.157616	-1.17982	0.240608	0.973408	-6.30459	FALSE	2804	golgin B1 [Source:HGNC Symbol;Acc:HGNC:4429]	protein_coding	38.1
VIP	SCZ	ENSG00000173239	LIPM	-1.39099	1.88598	1.63096	0.105749	0.928622	-4.26321	FALSE	340654	lipase family member M [Source:HGNC Symbol;Acc:HGNC:23455]	protein_coding	39.37
VIP	SCZ	ENSG00000173253	DMRT2	-3.12345	-0.05151	-0.0450736	0.96413	0.999762	-5.10413	FALSE	10655	doublesex and mab-3 related transcription factor 2 [Source:HGNC Symbol;Acc:HGNC:2935]	protein_coding	48.27
VIP	SCZ	ENSG00000173258	ZNF483	7.74924	0.0925053	0.919254	0.359967	0.994151	-7.06326	FALSE	158399	zinc finger protein 483 [Source:HGNC Symbol;Acc:HGNC:23384]	protein_coding	42.33
VIP	SCZ	ENSG00000173261	PLAC8L1	1.06418	-1.05313	-1.27533	0.204868	0.96922	-4.71869	FALSE	153770	PLAC8 like 1 [Source:HGNC Symbol;Acc:HGNC:31746]	protein_coding	41.07
VIP	SCZ	ENSG00000173262	SLC2A14	2.29339	0.406283	0.709166	0.479716	0.995275	-5.3766	FALSE	144195	solute carrier family 2 member 14 [Source:HGNC Symbol;Acc:HGNC:18301]	protein_coding	45.1
VIP	SCZ	ENSG00000173264	GPR137	1.90912	0.306382	0.373918	0.709182	0.998017	-5.2855	FALSE	56834	G protein-coupled receptor 137 [Source:HGNC Symbol;Acc:HGNC:24300]	protein_coding	56.27
VIP	SCZ	ENSG00000173267	SNCG	2.534	-0.63302	-0.909404	0.365118	0.994151	-5.07974	FALSE	6623	synuclein gamma [Source:HGNC Symbol;Acc:HGNC:11141]	protein_coding	61.44
VIP	SCZ	ENSG00000173269	MMRN2	-0.543825	-0.970659	-0.844474	0.400231	0.995275	-4.91806	FALSE	79812	multimerin 2 [Source:HGNC Symbol;Acc:HGNC:19888]	protein_coding	55.09
VIP	SCZ	ENSG00000173272	MZT2A	3.24487	-0.379405	-0.701726	0.484327	0.995275	-5.36166	FALSE	653784	mitotic spindle organizing protein 2A [Source:HGNC Symbol;Acc:HGNC:33187]	protein_coding	51.73
VIP	SCZ	ENSG00000173273	TNKS	7.99605	0.0853178	0.859467	0.392196	0.995275	-7.19287	FALSE	8658	tankyrase [Source:HGNC Symbol;Acc:HGNC:11941]	protein_coding	37.08
VIP	SCZ	ENSG00000173275	ZNF449	1.91418	-1.74633	-1.92252	0.0571167	0.884899	-3.9291	FALSE	203523	zinc finger protein 449 [Source:HGNC Symbol;Acc:HGNC:21039]	protein_coding	37.89
VIP	SCZ	ENSG00000173276	ZBTB21	4.7854	-0.0543331	-0.17873	0.858477	0.999463	-6.08502	FALSE	49854	zinc finger and BTB domain containing 21 [Source:HGNC Symbol;Acc:HGNC:13083]	protein_coding	42.8
VIP	SCZ	ENSG00000173281	PPP1R3B	-2.67629	0.39673	0.326563	0.744617	0.998017	-5.07057	FALSE	79660	protein phosphatase 1 regulatory subunit 3B [Source:HGNC Symbol;Acc:HGNC:14942]	protein_coding	46.01
VIP	SCZ	ENSG00000173285	OR10K1	-3.1473	-1.66048	-1.51909	0.1316	0.94906	-4.37158	FALSE	391109	olfactory receptor family 10 subfamily K member 1 [Source:HGNC Symbol;Acc:HGNC:14693]	protein_coding	38.15
VIP	SCZ	ENSG00000173295	FAM86B3P	-0.724824	-0.337315	-0.28996	0.772391	0.998914	-5.08974	FALSE	286042	family with sequence similarity 86 member B3, pseudogene [Source:HGNC Symbol;Acc:HGNC:44371]	transcribed_unprocessed_pseudogene	53.57
VIP	SCZ	ENSG00000173320	STOX2	7.99415	-0.0433475	-0.459141	0.647096	0.998017	-7.48238	FALSE	56977	storkhead box 2 [Source:HGNC Symbol;Acc:HGNC:25450]	protein_coding	42.71
VIP	SCZ	ENSG00000173327	MAP3K11	2.96673	1.086	1.48177	0.14125	0.954034	-4.57125	FALSE	4296	mitogen-activated protein kinase kinase kinase 11 [Source:HGNC Symbol;Acc:HGNC:6850]	protein_coding	57.13
VIP	SCZ	ENSG00000173334	TRIB1	-2.12624	-0.543365	-0.457839	0.647968	0.998017	-5.04712	FALSE	10221	tribbles pseudokinase 1 [Source:HGNC Symbol;Acc:HGNC:16891]	protein_coding	51.3
VIP	SCZ	ENSG00000173338	KCNK7	-3.66339	-0.784425	-0.692624	0.49	0.99596	-4.95843	FALSE	10089	potassium two pore domain channel subfamily K member 7 [Source:HGNC Symbol;Acc:HGNC:6282]	protein_coding	60.27
VIP	SCZ	ENSG00000173369	C1QB	-2.31285	-0.981454	-0.836801	0.404512	0.995275	-4.89138	FALSE	713	complement C1q B chain [Source:HGNC Symbol;Acc:HGNC:1242]	protein_coding	51.05
VIP	SCZ	ENSG00000173376	NDNF	0.623919	-2.42561	-2.58723	0.0109743	0.771659	-2.84043	FALSE	79625	neuron derived neurotrophic factor [Source:HGNC Symbol;Acc:HGNC:26256]	protein_coding	38.85
VIP	SCZ	ENSG00000173389	IQCF1	-2.16474	1.36794	1.23776	0.218429	0.97057	-4.62145	FALSE	132141	IQ motif containing F1 [Source:HGNC Symbol;Acc:HGNC:28607]	protein_coding	44.14
VIP	SCZ	ENSG00000173391	OLR1	-2.79919	-0.035612	-0.032337	0.974262	0.999762	-5.10706	FALSE	4973	oxidized low density lipoprotein receptor 1 [Source:HGNC Symbol;Acc:HGNC:8133]	protein_coding	38.78
VIP	SCZ	ENSG00000173402	DAG1	5.36082	-0.181274	-0.714024	0.476719	0.995275	-6.13621	FALSE	1605	dystroglycan 1 [Source:HGNC Symbol;Acc:HGNC:2666]	protein_coding	47.52
VIP	SCZ	ENSG00000173404	INSM1	-3.91498	0.102972	0.0886115	0.929551	0.999762	-5.11064	FALSE	3642	INSM transcriptional repressor 1 [Source:HGNC Symbol;Acc:HGNC:6090]	protein_coding	63.18
VIP	SCZ	ENSG00000173406	DAB1	10.482	-0.118941	-2.33642	0.0223349	0.821324	-8.01243	FALSE	1600	DAB adaptor protein 1 [Source:HGNC Symbol;Acc:HGNC:2661]	protein_coding	40.83
VIP	SCZ	ENSG00000173409	ARV1	3.5568	-0.482727	-1.06207	0.290523	0.985696	-5.23241	FALSE	64801	ARV1 homolog, fatty acid homeostasis modulator [Source:HGNC Symbol;Acc:HGNC:29561]	protein_coding	41.64
VIP	SCZ	ENSG00000173418	NAA20	2.80379	0.259225	0.422132	0.673749	0.998017	-5.454	FALSE	51126	N-alpha-acetyltransferase 20, NatB catalytic subunit [Source:HGNC Symbol;Acc:HGNC:15908]	protein_coding	40.77
VIP	SCZ	ENSG00000173421	IHO1	2.18237	-0.448238	-0.72747	0.468478	0.995275	-5.3161	FALSE	339834	interactor of HORMAD1 1 [Source:HGNC Symbol;Acc:HGNC:27945]	protein_coding	45.92
VIP	SCZ	ENSG00000173436	MICOS10	4.79783	-0.361372	-1.3327	0.185374	0.960663	-5.30944	FALSE	440574	mitochondrial contact site and cristae organizing system subunit 10 [Source:HGNC Symbol;Acc:HGNC:32068]	protein_coding	45
VIP	SCZ	ENSG00000173442	EHBP1L1	1.0256	-0.766258	-0.791747	0.430206	0.995275	-5.04034	FALSE	254102	EH domain binding protein 1 like 1 [Source:HGNC Symbol;Acc:HGNC:30682]	protein_coding	60.61
VIP	SCZ	ENSG00000173451	THAP2	0.772769	0.135967	0.132768	0.894618	0.999463	-5.22594	FALSE	83591	THAP domain containing 2 [Source:HGNC Symbol;Acc:HGNC:20854]	protein_coding	35.68
VIP	SCZ	ENSG00000173452	TMEM196	4.53337	-0.699469	-1.95137	0.0535465	0.874669	-4.24172	FALSE	256130	transmembrane protein 196 [Source:HGNC Symbol;Acc:HGNC:22431]	protein_coding	35.09
VIP	SCZ	ENSG00000173456	RNF26	-0.270835	0.368909	0.305401	0.760636	0.998678	-5.08982	FALSE	79102	ring finger protein 26 [Source:HGNC Symbol;Acc:HGNC:14646]	protein_coding	59.18
VIP	SCZ	ENSG00000173457	PPP1R14B	-3.0647	-1.74169	-1.36147	0.176137	0.960663	-4.51334	FALSE	26472	protein phosphatase 1 regulatory inhibitor subunit 14B [Source:HGNC Symbol;Acc:HGNC:9057]	protein_coding	65.52
VIP	SCZ	ENSG00000173465	ZNRD2	0.33076	0.933746	0.853422	0.395273	0.995275	-4.93131	FALSE	10534	zinc ribbon domain containing 2 [Source:HGNC Symbol;Acc:HGNC:11328]	protein_coding	61.24
VIP	SCZ	ENSG00000173467	AGR3	-2.22966	-0.259286	-0.223394	0.823641	0.999463	-5.10486	FALSE	155465	anterior gradient 3, protein disulphide isomerase family member [Source:HGNC Symbol;Acc:HGNC:24167]	protein_coding	35.18
VIP	SCZ	ENSG00000173473	SMARCC1	6.33875	0.0531299	0.331986	0.740529	0.998017	-6.70643	FALSE	6599	SWI/SNF related, matrix associated, actin dependent regulator of chromatin subfamily c member 1 [Source:HGNC Symbol;Acc:HGNC:11104]	protein_coding	41.6
VIP	SCZ	ENSG00000173480	ZNF417	1.18988	0.65196	0.688434	0.492623	0.996285	-5.12321	FALSE	147687	zinc finger protein 417 [Source:HGNC Symbol;Acc:HGNC:20646]	protein_coding	45.26
VIP	SCZ	ENSG00000173482	PTPRM	7.95569	0.0884079	0.688804	0.493204	0.996285	-7.36414	FALSE	5797	protein tyrosine phosphatase receptor type M [Source:HGNC Symbol;Acc:HGNC:9675]	protein_coding	40.1
VIP	SCZ	ENSG00000173511	VEGFB	3.1127	-0.480309	-0.688609	0.492514	0.996285	-5.33762	FALSE	7423	vascular endothelial growth factor B [Source:HGNC Symbol;Acc:HGNC:12681]	protein_coding	60.01
VIP	SCZ	ENSG00000173517	PEAK1	6.86802	0.154531	1.01821	0.310805	0.989643	-6.43654	FALSE	79834	pseudopodium enriched atypical kinase 1 [Source:HGNC Symbol;Acc:HGNC:29431]	protein_coding	38.12
VIP	SCZ	ENSG00000173530	TNFRSF10D	-1.07034	-0.19221	-0.158534	0.874326	0.999463	-5.14936	FALSE	8793	TNF receptor superfamily member 10d [Source:HGNC Symbol;Acc:HGNC:11907]	protein_coding	45.29
VIP	SCZ	ENSG00000173531	MST1	0.699538	2.62691	2.4812	0.0146018	0.771659	-3.06645	FALSE	4485	macrophage stimulating 1 [Source:HGNC Symbol;Acc:HGNC:7380]	protein_coding	60.67
VIP	SCZ	ENSG00000173540	GMPPB	0.284851	1.44334	1.44553	0.15114	0.960663	-4.48013	FALSE	29925	GDP-mannose pyrophosphorylase B [Source:HGNC Symbol;Acc:HGNC:22932]	protein_coding	61.21
VIP	SCZ	ENSG00000173542	MOB1B	4.61011	0.169936	0.500394	0.617794	0.998017	-5.90949	FALSE	92597	MOB kinase activator 1B [Source:HGNC Symbol;Acc:HGNC:29801]	protein_coding	40.16
VIP	SCZ	ENSG00000173545	ZNF622	3.09409	-0.527852	-0.799052	0.425976	0.995275	-5.32575	FALSE	90441	zinc finger protein 622 [Source:HGNC Symbol;Acc:HGNC:30958]	protein_coding	40.67
VIP	SCZ	ENSG00000173546	CSPG4	1.69333	-0.178791	-0.180373	0.85719	0.999463	-5.28278	FALSE	1464	chondroitin sulfate proteoglycan 4 [Source:HGNC Symbol;Acc:HGNC:2466]	protein_coding	59.29
VIP	SCZ	ENSG00000173548	SNX33	-1.57648	1.78751	1.46511	0.145732	0.955942	-4.42223	FALSE	257364	sorting nexin 33 [Source:HGNC Symbol;Acc:HGNC:28468]	protein_coding	56.21
VIP	SCZ	ENSG00000173557	FAM166C	-1.92963	0.568265	0.509436	0.611464	0.998017	-5.04075	FALSE	339778	family with sequence similarity 166 member C [Source:HGNC Symbol;Acc:HGNC:27938]	protein_coding	53
VIP	SCZ	ENSG00000173559	NABP1	0.939125	-1.54207	-1.81835	0.071722	0.900683	-4.06085	FALSE	64859	nucleic acid binding protein 1 [Source:HGNC Symbol;Acc:HGNC:26232]	protein_coding	38.45
VIP	SCZ	ENSG00000173572	NLRP13	0.563076	-0.784034	-0.92212	0.358477	0.993105	-5.0288	FALSE	126204	NLR family pyrin domain containing 13 [Source:HGNC Symbol;Acc:HGNC:22937]	protein_coding	43.4
VIP	SCZ	ENSG00000173575	CHD2	6.86858	-0.230357	-1.70159	0.0916472	0.917406	-5.51482	FALSE	1106	chromodomain helicase DNA binding protein 2 [Source:HGNC Symbol;Acc:HGNC:1917]	protein_coding	39.03
VIP	SCZ	ENSG00000173578	XCR1	-2.92584	-0.292825	-0.269002	0.78843	0.998914	-5.09525	FALSE	2829	X-C motif chemokine receptor 1 [Source:HGNC Symbol;Acc:HGNC:1625]	protein_coding	41.52
VIP	SCZ	ENSG00000173581	CCDC106	2.14528	0.301212	0.353471	0.724409	0.998017	-5.29291	FALSE	29903	coiled-coil domain containing 106 [Source:HGNC Symbol;Acc:HGNC:30181]	protein_coding	61.17
VIP	SCZ	ENSG00000173588	CEP83	5.1969	0.126289	0.415515	0.678571	0.998017	-6.14626	FALSE	51134	centrosomal protein 83 [Source:HGNC Symbol;Acc:HGNC:17966]	protein_coding	37.69
VIP	SCZ	ENSG00000173597	SULT1B1	0.768517	0.31985	0.375176	0.708249	0.998017	-5.28613	FALSE	27284	sulfotransferase family 1B member 1 [Source:HGNC Symbol;Acc:HGNC:17845]	protein_coding	37.28
VIP	SCZ	ENSG00000173598	NUDT4	3.28087	0.104371	0.181664	0.856179	0.999463	-5.58619	FALSE	11163	nudix hydrolase 4 [Source:HGNC Symbol;Acc:HGNC:8051]	protein_coding	41.97
VIP	SCZ	ENSG00000173599	PC	5.26204	0.277594	0.986856	0.325871	0.989643	-5.79698	FALSE	5091	pyruvate carboxylase [Source:HGNC Symbol;Acc:HGNC:8636]	protein_coding	51.93
VIP	SCZ	ENSG00000173610	UGT2A1	-2.36612	-2.51381	-1.99875	0.0480926	0.873086	-3.842	FALSE	10941	UDP glucuronosyltransferase family 2 member A1 complex locus [Source:HGNC Symbol;Acc:HGNC:12542]	protein_coding	34.09
VIP	SCZ	ENSG00000173611	SCAI	6.92177	-0.00164296	-0.0124464	0.990092	0.999944	-6.99826	FALSE	286205	suppressor of cancer cell invasion [Source:HGNC Symbol;Acc:HGNC:26709]	protein_coding	40.94
VIP	SCZ	ENSG00000173612	GPRC6A	0.588888	0.0231235	0.0307626	0.975514	0.999762	-5.29199	FALSE	222545	G protein-coupled receptor class C group 6 member A [Source:HGNC Symbol;Acc:HGNC:18510]	protein_coding	37.24
VIP	SCZ	ENSG00000173614	NMNAT1	1.2584	-0.692614	-0.805551	0.422233	0.995275	-5.03696	FALSE	64802	nicotinamide nucleotide adenylyltransferase 1 [Source:HGNC Symbol;Acc:HGNC:17877]	protein_coding	46.13
VIP	SCZ	ENSG00000173621	LRFN4	1.39355	0.826885	0.797094	0.427107	0.995275	-5.03563	FALSE	78999	leucine rich repeat and fibronectin type III domain containing 4 [Source:HGNC Symbol;Acc:HGNC:28456]	protein_coding	70.38
VIP	SCZ	ENSG00000173626	TRAPPC3L	-0.673396	-0.613918	-0.547927	0.584848	0.998017	-5.04173	FALSE	100128327	trafficking protein particle complex subunit 3L [Source:HGNC Symbol;Acc:HGNC:21090]	protein_coding	37.81
VIP	SCZ	ENSG00000173627	APOBEC4	-2.1143	-0.35876	-0.287668	0.774141	0.998914	-5.08126	FALSE	403314	apolipoprotein B mRNA editing enzyme catalytic polypeptide like 4 [Source:HGNC Symbol;Acc:HGNC:32152]	protein_coding	38.51
VIP	SCZ	ENSG00000173638	SLC19A1	4.44574	-0.204413	-0.514005	0.608276	0.998017	-5.84862	FALSE	6573	solute carrier family 19 member 1 [Source:HGNC Symbol;Acc:HGNC:10937]	protein_coding	56.63
VIP	SCZ	ENSG00000173653	RCE1	-0.623721	0.670585	0.566842	0.571972	0.998017	-5.03903	FALSE	9986	Ras converting CAAX endopeptidase 1 [Source:HGNC Symbol;Acc:HGNC:13721]	protein_coding	60.49
VIP	SCZ	ENSG00000173660	UQCRH	3.43321	0.616248	1.35712	0.177511	0.960663	-4.80996	FALSE	7388	ubiquinol-cytochrome c reductase hinge protein [Source:HGNC Symbol;Acc:HGNC:12590]	protein_coding	46.23
VIP	SCZ	ENSG00000173662	TAS1R1	-1.2749	0.0238282	0.0213459	0.983008	0.999782	-5.12312	FALSE	80835	taste 1 receptor member 1 [Source:HGNC Symbol;Acc:HGNC:14448]	protein_coding	52.47
VIP	SCZ	ENSG00000173674	EIF1AX	2.81259	0.343224	0.542727	0.588412	0.998017	-5.38318	FALSE	1964	eukaryotic translation initiation factor 1A X-linked [Source:HGNC Symbol;Acc:HGNC:3250]	protein_coding	38.56
VIP	SCZ	ENSG00000173674	EIF1AX	2.81259	0.343224	0.542727	0.588412	0.998017	-5.38318	FALSE	124905557	eukaryotic translation initiation factor 1A X-linked [Source:HGNC Symbol;Acc:HGNC:3250]	protein_coding	38.56
VIP	SCZ	ENSG00000173681	BCLAF3	5.10988	-0.558923	-2.25576	0.0260563	0.827632	-3.83884	FALSE	256643	BCLAF1 and THRAP3 family member 3 [Source:HGNC Symbol;Acc:HGNC:27413]	protein_coding	39.96
VIP	SCZ	ENSG00000173692	PSMD1	6.04097	-0.328019	-1.71573	0.0890171	0.916841	-5.12389	FALSE	5707	proteasome 26S subunit, non-ATPase 1 [Source:HGNC Symbol;Acc:HGNC:9554]	protein_coding	37.89
VIP	SCZ	ENSG00000173698	ADGRG2	3.50251	0.605287	1.1219	0.264339	0.979402	-5.13559	FALSE	10149	adhesion G protein-coupled receptor G2 [Source:HGNC Symbol;Acc:HGNC:4516]	protein_coding	42.96
VIP	SCZ	ENSG00000173699	SPATA3	-0.705754	-0.346664	-0.33417	0.738885	0.998017	-5.14438	FALSE	130560	spermatogenesis associated 3 [Source:HGNC Symbol;Acc:HGNC:17884]	protein_coding	49.09
VIP	SCZ	ENSG00000173702	MUC13	1.03769	-0.339564	-0.563341	0.574345	0.998017	-5.47898	FALSE	56667	mucin 13, cell surface associated [Source:HGNC Symbol;Acc:HGNC:7511]	protein_coding	42.72
VIP	SCZ	ENSG00000173705	SUSD5	4.41572	0.785023	2.0414	0.0435957	0.862899	-3.95493	FALSE	26032	sushi domain containing 5 [Source:HGNC Symbol;Acc:HGNC:29061]	protein_coding	41.41
VIP	SCZ	ENSG00000173706	HEG1	5.45046	0.228894	0.98844	0.325099	0.989643	-5.8325	FALSE	57493	heart development protein with EGF like domains 1 [Source:HGNC Symbol;Acc:HGNC:29227]	protein_coding	44.99
VIP	SCZ	ENSG00000173715	C11orf80	6.17755	-0.0733843	-0.422868	0.673214	0.998017	-6.57503	FALSE	79703	chromosome 11 open reading frame 80 [Source:HGNC Symbol;Acc:HGNC:26197]	protein_coding	42.75
VIP	SCZ	ENSG00000173726	TOMM20	4.47547	-0.698056	-1.87487	0.0634539	0.891398	-4.34321	FALSE	9804	translocase of outer mitochondrial membrane 20 [Source:HGNC Symbol;Acc:HGNC:20947]	protein_coding	41.52
VIP	SCZ	ENSG00000173727		-2.4622	1.13735	0.931863	0.353441	0.99013	-4.82556	FALSE		Finkel-Biskis-Reilly murine sarcoma virus (FBR-MuSV) ubiquitously expressed (FAU) pseudogene	transcribed_unprocessed_pseudogene	56.55
VIP	SCZ	ENSG00000173728	C1orf100	-0.90021	0.842377	0.781327	0.436282	0.995275	-4.97399	FALSE	200159	chromosome 1 open reading frame 100 [Source:HGNC Symbol;Acc:HGNC:30435]	protein_coding	44.83
VIP	SCZ	ENSG00000173744	AGFG1	5.64938	0.40176	1.64613	0.10258	0.923065	-5.11689	FALSE	3267	ArfGAP with FG repeats 1 [Source:HGNC Symbol;Acc:HGNC:5175]	protein_coding	37.09
VIP	SCZ	ENSG00000173757	STAT5B	5.90362	0.120096	0.665663	0.507015	0.997772	-6.34122	FALSE	6777	signal transducer and activator of transcription 5B [Source:HGNC Symbol;Acc:HGNC:11367]	protein_coding	45.03
VIP	SCZ	ENSG00000173769	TOPAZ1	2.58525	0.312543	0.548124	0.584713	0.998017	-5.58735	FALSE	375337	testis and ovary specific TOPAZ 1 [Source:HGNC Symbol;Acc:HGNC:24746]	protein_coding	36.64
VIP	SCZ	ENSG00000173786	CNP	4.30812	-0.221841	-0.511957	0.609704	0.998017	-5.80584	FALSE	1267	2',3'-cyclic nucleotide 3' phosphodiesterase [Source:HGNC Symbol;Acc:HGNC:2158]	protein_coding	54.55
VIP	SCZ	ENSG00000173801	JUP	3.36077	0.350559	0.532542	0.595421	0.998017	-5.40713	FALSE	3728	junction plakoglobin [Source:HGNC Symbol;Acc:HGNC:6207]	protein_coding	54.96
VIP	SCZ	ENSG00000173805	HAP1	6.29591	0.250973	1.23106	0.220917	0.970944	-6.00719	FALSE	9001	huntingtin associated protein 1 [Source:HGNC Symbol;Acc:HGNC:4812]	protein_coding	54.47
VIP	SCZ	ENSG00000173809	TDRD12	3.20601	0.335521	0.762659	0.447293	0.995275	-5.57944	FALSE	91646	tudor domain containing 12 [Source:HGNC Symbol;Acc:HGNC:25044]	protein_coding	44.86
VIP	SCZ	ENSG00000173812	EIF1	4.6089	-0.517554	-1.52922	0.12907	0.946546	-4.91512	FALSE	10209	eukaryotic translation initiation factor 1 [Source:HGNC Symbol;Acc:HGNC:3249]	protein_coding	49.15
VIP	SCZ	ENSG00000173818	ENDOV	3.20479	0.672138	1.13991	0.25679	0.976128	-4.9996	FALSE	284131	endonuclease V [Source:HGNC Symbol;Acc:HGNC:26640]	protein_coding	56.47
VIP	SCZ	ENSG00000173821	RNF213	5.9444	-0.233827	-1.25178	0.213297	0.96922	-5.78018	FALSE	57674	ring finger protein 213 [Source:HGNC Symbol;Acc:HGNC:14539]	protein_coding	49.93
VIP	SCZ	ENSG00000173825	TIGD3	-3.3383	-1.47932	-1.27557	0.204786	0.96922	-4.58802	FALSE	220359	tigger transposable element derived 3 [Source:HGNC Symbol;Acc:HGNC:18334]	protein_coding	63.5
VIP	SCZ	ENSG00000173826	KCNH6	-1.09677	-0.445831	-0.346824	0.729384	0.998017	-5.07229	FALSE	81033	potassium voltage-gated channel subfamily H member 6 [Source:HGNC Symbol;Acc:HGNC:18862]	protein_coding	55.94
VIP	SCZ	ENSG00000173838	MARCHF10	2.21936	1.04239	1.40446	0.162988	0.960663	-4.63061	FALSE	162333	membrane associated ring-CH-type finger 10 [Source:HGNC Symbol;Acc:HGNC:26655]	protein_coding	46.16
VIP	SCZ	ENSG00000173846	PLK3	-0.754923	-0.517734	-0.421697	0.674066	0.998017	-5.0632	FALSE	1263	polo like kinase 3 [Source:HGNC Symbol;Acc:HGNC:2154]	protein_coding	59.51
VIP	SCZ	ENSG00000173848	NET1	2.56255	0.799782	1.07363	0.285328	0.983121	-4.97506	FALSE	10276	neuroepithelial cell transforming 1 [Source:HGNC Symbol;Acc:HGNC:14592]	protein_coding	37
VIP	SCZ	ENSG00000173852	DPY19L1	4.28883	0.0878603	0.226446	0.821274	0.999463	-5.90359	FALSE	23333	dpy-19 like C-mannosyltransferase 1 [Source:HGNC Symbol;Acc:HGNC:22205]	protein_coding	37.5
VIP	SCZ	ENSG00000173867		-0.324909	1.086	0.966844	0.335735	0.989679	-4.8388	FALSE		novel transcript	protein_coding	44.47
VIP	SCZ	ENSG00000173868	PHOSPHO1	-3.25421	-2.47198	-2.11251	0.0368972	0.8451	-3.70191	FALSE	162466	phosphoethanolamine/phosphocholine phosphatase 1 [Source:HGNC Symbol;Acc:HGNC:16815]	protein_coding	56.75
VIP	SCZ	ENSG00000173875	ZNF791	2.70853	-0.577009	-0.853904	0.395007	0.995275	-5.19063	FALSE	163049	zinc finger protein 791 [Source:HGNC Symbol;Acc:HGNC:26895]	protein_coding	45.22
VIP	SCZ	ENSG00000173889	PHC3	5.99014	0.000198775	0.00112862	0.999102	0.999944	-6.61565	FALSE	80012	polyhomeotic homolog 3 [Source:HGNC Symbol;Acc:HGNC:15682]	protein_coding	37.75
VIP	SCZ	ENSG00000173890	GPR160	1.02493	0.686737	0.772915	0.441224	0.995275	-5.04422	FALSE	26996	G protein-coupled receptor 160 [Source:HGNC Symbol;Acc:HGNC:23693]	protein_coding	42.34
VIP	SCZ	ENSG00000173894	CBX2	-3.56453	0.771246	0.697883	0.486718	0.995275	-4.95494	FALSE	84733	chromobox 2 [Source:HGNC Symbol;Acc:HGNC:1552]	protein_coding	58.06
VIP	SCZ	ENSG00000173898	SPTBN2	7.13019	0.0482554	0.320221	0.749406	0.998017	-7.03085	FALSE	6712	spectrin beta, non-erythrocytic 2 [Source:HGNC Symbol;Acc:HGNC:11276]	protein_coding	52.41
VIP	SCZ	ENSG00000173905	GOLIM4	4.09461	0.334414	0.816539	0.41595	0.995275	-5.58016	FALSE	27333	golgi integral membrane protein 4 [Source:HGNC Symbol;Acc:HGNC:15448]	protein_coding	38.32
VIP	SCZ	ENSG00000173908	KRT28	-3.07036	1.71487	1.47067	0.144225	0.955178	-4.41813	FALSE	162605	keratin 28 [Source:HGNC Symbol;Acc:HGNC:30842]	protein_coding	41.68
VIP	SCZ	ENSG00000173914	RBM4B	4.05748	-0.217376	-0.54255	0.588533	0.998017	-5.68642	FALSE	83759	RNA binding motif protein 4B [Source:HGNC Symbol;Acc:HGNC:28842]	protein_coding	43.82
VIP	SCZ	ENSG00000173915	ATP5MK	0.976594	0.410487	0.41526	0.678758	0.998017	-5.19862	FALSE	84833	ATP synthase membrane subunit k [Source:HGNC Symbol;Acc:HGNC:30889]	protein_coding	43.34
VIP	SCZ	ENSG00000173918	C1QTNF1	-1.36045	-1.1841	-0.981764	0.328363	0.989679	-4.79682	FALSE	114897	C1q and TNF related 1 [Source:HGNC Symbol;Acc:HGNC:14324]	protein_coding	54.12
VIP	SCZ	ENSG00000173926	MARCHF3	5.89584	-0.127799	-0.618618	0.537442	0.997772	-6.32319	FALSE	115123	membrane associated ring-CH-type finger 3 [Source:HGNC Symbol;Acc:HGNC:28728]	protein_coding	40.93
VIP	SCZ	ENSG00000173930	SLCO4C1	1.005	-0.454576	-0.487427	0.626922	0.998017	-5.19873	FALSE	353189	solute carrier organic anion transporter family member 4C1 [Source:HGNC Symbol;Acc:HGNC:23612]	protein_coding	34.85
VIP	SCZ	ENSG00000173933	RBM4	4.97169	0.310311	1.12319	0.263795	0.979402	-5.58682	FALSE	5936	RNA binding motif protein 4 [Source:HGNC Symbol;Acc:HGNC:9901]	protein_coding	44.81
VIP	SCZ	ENSG00000173947	PIFO	-2.99415	-1.72142	-1.44343	0.15173	0.960663	-4.4409	FALSE	128344	primary cilia formation [Source:HGNC Symbol;Acc:HGNC:27009]	protein_coding	41.27
VIP	SCZ	ENSG00000173950	XXYLT1	6.73338	-0.126845	-0.835659	0.405152	0.995275	-6.52999	FALSE	152002	xyloside xylosyltransferase 1 [Source:HGNC Symbol;Acc:HGNC:26639]	protein_coding	48.89
VIP	SCZ	ENSG00000173960	UBXN2A	4.60228	0.0148575	0.0461619	0.963265	0.999762	-6.03599	FALSE	165324	UBX domain protein 2A [Source:HGNC Symbol;Acc:HGNC:27265]	protein_coding	42.94
VIP	SCZ	ENSG00000173988	LRRC63	3.6141	-0.590574	-1.07472	0.284844	0.983121	-5.20991	FALSE	220416	leucine rich repeat containing 63 [Source:HGNC Symbol;Acc:HGNC:34296]	protein_coding	36.65
VIP	SCZ	ENSG00000173991	TCAP	-1.79052	-0.421217	-0.333936	0.739061	0.998017	-5.06304	FALSE	8557	titin-cap [Source:HGNC Symbol;Acc:HGNC:11610]	protein_coding	64.01
VIP	SCZ	ENSG00000173992	CCS	2.37405	-0.204247	-0.285245	0.775991	0.998914	-5.39482	FALSE	9973	copper chaperone for superoxide dismutase [Source:HGNC Symbol;Acc:HGNC:1613]	protein_coding	51.29
VIP	SCZ	ENSG00000174007	CEP19	-2.27676	0.214169	0.169344	0.865836	0.999463	-5.08632	FALSE	84984	centrosomal protein 19 [Source:HGNC Symbol;Acc:HGNC:28209]	protein_coding	42.12
VIP	SCZ	ENSG00000174010	KLHL15	2.58364	-0.542292	-0.850518	0.396878	0.995275	-5.26742	FALSE	80311	kelch like family member 15 [Source:HGNC Symbol;Acc:HGNC:29347]	protein_coding	41.85
VIP	SCZ	ENSG00000174013	FBXO45	3.5378	-0.456104	-0.934756	0.351954	0.99013	-5.29119	FALSE	200933	F-box protein 45 [Source:HGNC Symbol;Acc:HGNC:29148]	protein_coding	41.25
VIP	SCZ	ENSG00000174015	CBY2	-2.3442	-0.880265	-0.75851	0.449762	0.995275	-4.92505	FALSE	220082	chibby family member 2 [Source:HGNC Symbol;Acc:HGNC:30720]	protein_coding	45.42
VIP	SCZ	ENSG00000174016	TENT5D	2.33307	-0.470741	-0.754911	0.45191	0.995275	-5.3381	FALSE	169966	terminal nucleotidyltransferase 5D [Source:HGNC Symbol;Acc:HGNC:28399]	protein_coding	37.26
VIP	SCZ	ENSG00000174032	SLC25A30	-1.52196	-0.592501	-0.466331	0.641897	0.998017	-5.03477	FALSE	253512	solute carrier family 25 member 30 [Source:HGNC Symbol;Acc:HGNC:27371]	protein_coding	42.94
VIP	SCZ	ENSG00000174038	C9orf131	-0.90669	-1.84611	-1.53799	0.126912	0.945904	-4.35717	FALSE	138724	chromosome 9 open reading frame 131 [Source:HGNC Symbol;Acc:HGNC:31418]	protein_coding	50.82
VIP	SCZ	ENSG00000174059	CD34	-0.0652602	0.254527	0.299589	0.765054	0.998678	-5.29108	FALSE	947	CD34 molecule [Source:HGNC Symbol;Acc:HGNC:1662]	protein_coding	45.46
VIP	SCZ	ENSG00000174080	CTSF	4.65231	0.333708	0.882526	0.37941	0.995275	-5.64354	FALSE	8722	cathepsin F [Source:HGNC Symbol;Acc:HGNC:2531]	protein_coding	58.71
VIP	SCZ	ENSG00000174099	MSRB3	5.62146	0.298586	1.19259	0.235589	0.973408	-5.71437	FALSE	253827	methionine sulfoxide reductase B3 [Source:HGNC Symbol;Acc:HGNC:27375]	protein_coding	37.12
VIP	SCZ	ENSG00000174106	LEMD3	5.14088	-0.082044	-0.286561	0.774986	0.998914	-6.17546	FALSE	23592	LEM domain containing 3 [Source:HGNC Symbol;Acc:HGNC:28887]	protein_coding	35.54
VIP	SCZ	ENSG00000174123	TLR10	-2.68585	0.588549	0.533828	0.594534	0.998017	-5.02179	FALSE	81793	toll like receptor 10 [Source:HGNC Symbol;Acc:HGNC:15634]	protein_coding	38.76
VIP	SCZ	ENSG00000174125	TLR1	0.818155	-1.55341	-1.61727	0.108673	0.929096	-4.29961	FALSE	7096	toll like receptor 1 [Source:HGNC Symbol;Acc:HGNC:11847]	protein_coding	40.78
VIP	SCZ	ENSG00000174130	TLR6	-3.26748	-0.264296	-0.222305	0.824487	0.999463	-5.08983	FALSE	10333	toll like receptor 6 [Source:HGNC Symbol;Acc:HGNC:16711]	protein_coding	39.82
VIP	SCZ	ENSG00000174132	FAM174A	3.91878	-0.181448	-0.432333	0.666343	0.998017	-5.77492	FALSE	345757	family with sequence similarity 174 member A [Source:HGNC Symbol;Acc:HGNC:24943]	protein_coding	35.57
VIP	SCZ	ENSG00000174136	RGMB	4.48665	-0.0749421	-0.214386	0.830642	0.999463	-5.99722	FALSE	285704	repulsive guidance molecule BMP co-receptor b [Source:HGNC Symbol;Acc:HGNC:26896]	protein_coding	43.29
VIP	SCZ	ENSG00000174137	FAM53A	1.41335	0.440855	0.570888	0.569236	0.998017	-5.25852	FALSE	152877	family with sequence similarity 53 member A [Source:HGNC Symbol;Acc:HGNC:31860]	protein_coding	56.75
VIP	SCZ	ENSG00000174145	NWD2	5.63438	0.258247	0.962262	0.338021	0.989747	-6.00863	FALSE	57495	NACHT and WD repeat domain containing 2 [Source:HGNC Symbol;Acc:HGNC:29229]	protein_coding	38.82
VIP	SCZ	ENSG00000174151	CYB561D1	2.0575	-0.4791	-0.580121	0.563015	0.998017	-5.24394	FALSE	284613	cytochrome b561 family member D1 [Source:HGNC Symbol;Acc:HGNC:26804]	protein_coding	52.44
VIP	SCZ	ENSG00000174156	GSTA3	-1.37465	-0.670744	-0.545382	0.586591	0.998017	-5.01279	FALSE	2940	glutathione S-transferase alpha 3 [Source:HGNC Symbol;Acc:HGNC:4628]	protein_coding	42.26
VIP	SCZ	ENSG00000174165	ZDHHC24	2.22646	1.36744	1.72503	0.087321	0.914246	-4.20527	FALSE	254359	zinc finger DHHC-type containing 24 [Source:HGNC Symbol;Acc:HGNC:27387]	protein_coding	52.32
VIP	SCZ	ENSG00000174173	TRMT10C	-1.67581	0.108422	0.0950796	0.924424	0.999762	-5.1226	FALSE	54931	tRNA methyltransferase 10C, mitochondrial RNase P subunit [Source:HGNC Symbol;Acc:HGNC:26022]	protein_coding	41.21
VIP	SCZ	ENSG00000174175	SELP	1.13292	0.340921	0.351705	0.72573	0.998017	-5.25996	FALSE	6403	selectin P [Source:HGNC Symbol;Acc:HGNC:10721]	protein_coding	40.48
VIP	SCZ	ENSG00000174177	CTU2	0.476781	-0.950643	-0.865584	0.388595	0.995275	-4.93637	FALSE	348180	cytosolic thiouridylase subunit 2 [Source:HGNC Symbol;Acc:HGNC:28005]	protein_coding	60.9
VIP	SCZ	ENSG00000174197	MGA	6.76108	0.0754858	0.55557	0.579629	0.998017	-6.74406	FALSE	23269	MAX dimerization protein MGA [Source:HGNC Symbol;Acc:HGNC:14010]	protein_coding	40.42
VIP	SCZ	ENSG00000174206	KICS2	2.14694	0.499365	0.649783	0.517182	0.997772	-5.19346	FALSE	144577	KICSTOR subunit 2 [Source:HGNC Symbol;Acc:HGNC:26517]	protein_coding	39.91
VIP	SCZ	ENSG00000174225	ARL13A	0.542778	1.54684	1.53117	0.128588	0.946546	-4.39079	FALSE	392509	ADP ribosylation factor like GTPase 13A [Source:HGNC Symbol;Acc:HGNC:31709]	protein_coding	44.49
VIP	SCZ	ENSG00000174226	SNX31	2.73098	-0.362421	-0.62597	0.532626	0.997772	-5.45922	FALSE	169166	sorting nexin 31 [Source:HGNC Symbol;Acc:HGNC:28605]	protein_coding	42.91
VIP	SCZ	ENSG00000174227	PIGG	5.37588	-0.0365746	-0.159888	0.873261	0.999463	-6.30437	FALSE	54872	phosphatidylinositol glycan anchor biosynthesis class G [Source:HGNC Symbol;Acc:HGNC:25985]	protein_coding	49.98
VIP	SCZ	ENSG00000174231	PRPF8	7.02106	0.0667178	0.502616	0.616235	0.998017	-6.8983	FALSE	10594	pre-mRNA processing factor 8 [Source:HGNC Symbol;Acc:HGNC:17340]	protein_coding	48.87
VIP	SCZ	ENSG00000174233	ADCY6	5.63994	-0.0993673	-0.435254	0.664227	0.998017	-6.31559	FALSE	112	adenylate cyclase 6 [Source:HGNC Symbol;Acc:HGNC:237]	protein_coding	54.42
VIP	SCZ	ENSG00000174238	PITPNA	5.79288	-0.0275457	-0.140453	0.888558	0.999463	-6.50225	FALSE	5306	phosphatidylinositol transfer protein alpha [Source:HGNC Symbol;Acc:HGNC:9001]	protein_coding	49.87
VIP	SCZ	ENSG00000174243	DDX23	4.47699	0.932019	2.07812	0.040017	0.856169	-3.94441	FALSE	9416	DEAD-box helicase 23 [Source:HGNC Symbol;Acc:HGNC:17347]	protein_coding	49.65
VIP	SCZ	ENSG00000174276	ZNHIT2	-3.0874	-0.096516	-0.076938	0.938812	0.999762	-5.10253	FALSE	741	zinc finger HIT-type containing 2 [Source:HGNC Symbol;Acc:HGNC:1177]	protein_coding	68.13
VIP	SCZ	ENSG00000174282	ZBTB4	6.68809	0.0844761	0.556937	0.578698	0.998017	-6.6918	FALSE	57659	zinc finger and BTB domain containing 4 [Source:HGNC Symbol;Acc:HGNC:23847]	protein_coding	54.92
VIP	SCZ	ENSG00000174292	TNK1	0.191406	-0.141322	-0.127304	0.898931	0.999463	-5.17456	FALSE	8711	tyrosine kinase non receptor 1 [Source:HGNC Symbol;Acc:HGNC:11940]	protein_coding	57.99
VIP	SCZ	ENSG00000174306	ZHX3	6.73247	0.130822	0.963224	0.33754	0.989747	-6.42326	FALSE	23051	zinc fingers and homeoboxes 3 [Source:HGNC Symbol;Acc:HGNC:15935]	protein_coding	41.15
VIP	SCZ	ENSG00000174307	PHLDA3	0.325547	1.379	1.11457	0.267478	0.979916	-4.75112	FALSE	23612	pleckstrin homology like domain family A member 3 [Source:HGNC Symbol;Acc:HGNC:8934]	protein_coding	57.4
VIP	SCZ	ENSG00000174332	GLIS1	7.24052	0.0418406	0.317387	0.751549	0.998017	-7.10783	FALSE	148979	GLIS family zinc finger 1 [Source:HGNC Symbol;Acc:HGNC:29525]	protein_coding	50.8
VIP	SCZ	ENSG00000174343	CHRNA9	-0.986007	1.88007	1.96555	0.0518622	0.873086	-3.86321	FALSE	55584	cholinergic receptor nicotinic alpha 9 subunit [Source:HGNC Symbol;Acc:HGNC:14079]	protein_coding	42.93
VIP	SCZ	ENSG00000174348	PODN	2.78912	-0.986873	-1.36396	0.175356	0.960663	-4.73273	FALSE	127435	podocan [Source:HGNC Symbol;Acc:HGNC:23174]	protein_coding	56.03
VIP	SCZ	ENSG00000174353	STAG3L3	3.86357	-0.120905	-0.258587	0.796436	0.998914	-5.73511	FALSE		stromal antigen 3-like 3 (pseudogene) [Source:HGNC Symbol;Acc:HGNC:33845]	transcribed_unprocessed_pseudogene	46.11
VIP	SCZ	ENSG00000174358	SLC6A19	-2.98911	1.11523	0.918966	0.360117	0.994151	-4.83393	FALSE	340024	solute carrier family 6 member 19 [Source:HGNC Symbol;Acc:HGNC:27960]	protein_coding	59.82
VIP	SCZ	ENSG00000174365	SNHG11	-2.22927	0.865977	0.701593	0.48441	0.995275	-4.94228	FALSE	128439	small nucleolar RNA host gene 11 [Source:HGNC Symbol;Acc:HGNC:25046]	lncRNA	52.76
VIP	SCZ	ENSG00000174371	EXO1	2.58151	-0.519034	-0.868813	0.386834	0.995275	-5.28235	FALSE	9156	exonuclease 1 [Source:HGNC Symbol;Acc:HGNC:3511]	protein_coding	39.58
VIP	SCZ	ENSG00000174373	RALGAPA1	7.24568	0.0664916	0.537037	0.592322	0.998017	-6.98395	FALSE	253959	Ral GTPase activating protein catalytic subunit alpha 1 [Source:HGNC Symbol;Acc:HGNC:17770]	protein_coding	36.27
VIP	SCZ	ENSG00000174405	LIG4	2.99128	0.387178	0.568431	0.570897	0.998017	-5.35162	FALSE	3981	DNA ligase 4 [Source:HGNC Symbol;Acc:HGNC:6601]	protein_coding	40.58
VIP	SCZ	ENSG00000174407	MIR1-1HG	-2.41178	-2.49567	-2.05571	0.0421699	0.862899	-3.77694	FALSE	128826	MIR1-1 host gene [Source:HGNC Symbol;Acc:HGNC:16159]	lncRNA	61.63
VIP	SCZ	ENSG00000174417	TRHR	1.2335	0.827072	0.885716	0.377696	0.995107	-4.98938	FALSE	7201	thyrotropin releasing hormone receptor [Source:HGNC Symbol;Acc:HGNC:12299]	protein_coding	37.64
VIP	SCZ	ENSG00000174428	GTF2IRD2B	2.3566	-0.267304	-0.336431	0.737185	0.998017	-5.35869	FALSE	389524	GTF2I repeat domain containing 2B [Source:HGNC Symbol;Acc:HGNC:33125]	protein_coding	46.64
VIP	SCZ	ENSG00000174429	ABRA	-1.65603	0.953571	0.785945	0.433583	0.995275	-4.90103	FALSE	137735	actin binding Rho activating protein [Source:HGNC Symbol;Acc:HGNC:30655]	protein_coding	40.24
VIP	SCZ	ENSG00000174437	ATP2A2	7.22198	-0.00940926	-0.0828797	0.934097	0.999762	-7.1405	FALSE	488	ATPase sarcoplasmic/endoplasmic reticulum Ca2+ transporting 2 [Source:HGNC Symbol;Acc:HGNC:812]	protein_coding	43.42
VIP	SCZ	ENSG00000174442	ZWILCH	0.345648	-0.519122	-0.542287	0.588714	0.998017	-5.1276	FALSE	55055	zwilch kinetochore protein [Source:HGNC Symbol;Acc:HGNC:25468]	protein_coding	40.27
VIP	SCZ	ENSG00000174444	RPL4	4.75546	0.648741	1.75519	0.0820004	0.914021	-4.64305	FALSE	6124	ribosomal protein L4 [Source:HGNC Symbol;Acc:HGNC:10353]	protein_coding	42.06
VIP	SCZ	ENSG00000174446	SNAPC5	1.66548	-1.84868	-2.1585	0.0330549	0.830161	-3.56515	FALSE	10302	small nuclear RNA activating complex polypeptide 5 [Source:HGNC Symbol;Acc:HGNC:15484]	protein_coding	44.44
VIP	SCZ	ENSG00000174448	STARD6	0.123919	0.176371	0.175483	0.861022	0.999463	-5.21337	FALSE	147323	StAR related lipid transfer domain containing 6 [Source:HGNC Symbol;Acc:HGNC:18066]	protein_coding	37.92
VIP	SCZ	ENSG00000174450	GOLGA6L2	-2.60703	0.0579692	0.0494978	0.960612	0.999762	-5.10874	FALSE	283685	golgin A6 family like 2 [Source:HGNC Symbol;Acc:HGNC:26695]	protein_coding	51.44
VIP	SCZ	ENSG00000174453	VWC2L	3.52503	0.386432	0.744185	0.458346	0.995275	-5.40595	FALSE	402117	von Willebrand factor C domain containing 2 like [Source:HGNC Symbol;Acc:HGNC:37203]	protein_coding	37.47
VIP	SCZ	ENSG00000174456	C12orf76	3.72307	0.256623	0.540696	0.589806	0.998017	-5.59569	FALSE	400073	chromosome 12 open reading frame 76 [Source:HGNC Symbol;Acc:HGNC:33790]	protein_coding	45.73
VIP	SCZ	ENSG00000174460	ZCCHC12	4.38149	0.390352	1.00778	0.315764	0.989643	-5.4956	FALSE	170261	zinc finger CCHC-type containing 12 [Source:HGNC Symbol;Acc:HGNC:27273]	protein_coding	51.76
VIP	SCZ	ENSG00000174469	CNTNAP2	11.7119	-0.419253	-5.82767	1.56982e-07	0.000509308	0.811168	TRUE	26047	contactin associated protein 2 [Source:HGNC Symbol;Acc:HGNC:13830]	protein_coding	37.52
VIP	SCZ	ENSG00000174473	GALNTL6	10.526	-0.324563	-4.09599	0.00011123	0.160387	-3.47899	TRUE	442117	polypeptide N-acetylgalactosaminyltransferase like 6 [Source:HGNC Symbol;Acc:HGNC:33844]	protein_coding	36.53
VIP	SCZ	ENSG00000174482	LINGO2	9.23647	-0.0677406	-0.598551	0.551402	0.998017	-8.43183	FALSE	158038	leucine rich repeat and Ig domain containing 2 [Source:HGNC Symbol;Acc:HGNC:21207]	protein_coding	35.81
VIP	SCZ	ENSG00000174483	BBS1	-1.05545	0.466701	0.367985	0.713589	0.998017	-5.07445	FALSE	582	Bardet-Biedl syndrome 1 [Source:HGNC Symbol;Acc:HGNC:966]	protein_coding	49.92
VIP	SCZ	ENSG00000174485	DENND4A	5.77619	-0.350371	-1.7275	0.0868747	0.914021	-4.99919	FALSE	10260	DENN domain containing 4A [Source:HGNC Symbol;Acc:HGNC:24321]	protein_coding	37.31
VIP	SCZ	ENSG00000174498	IGDCC3	4.59914	-0.201277	-0.514893	0.607657	0.998017	-5.92064	FALSE	9543	immunoglobulin superfamily DCC subclass member 3 [Source:HGNC Symbol;Acc:HGNC:9700]	protein_coding	51.84
VIP	SCZ	ENSG00000174500	GCSAM	-4.11099	-1.37898	-1.39399	0.166121	0.960663	-4.48792	FALSE	257144	germinal center associated signaling and motility [Source:HGNC Symbol;Acc:HGNC:20253]	protein_coding	40.8
VIP	SCZ	ENSG00000174501	ANKRD36C	7.86086	-0.0129628	-0.120753	0.904157	0.999463	-7.51501	FALSE	400986	ankyrin repeat domain 36C [Source:HGNC Symbol;Acc:HGNC:32946]	protein_coding	35.73
VIP	SCZ	ENSG00000174502	SLC26A9	-0.376746	1.12898	1.02789	0.306248	0.988641	-4.81589	FALSE	115019	solute carrier family 26 member 9 [Source:HGNC Symbol;Acc:HGNC:14469]	protein_coding	52.02
VIP	SCZ	ENSG00000174514	MFSD4A	4.30082	-0.173592	-0.53649	0.592699	0.998017	-5.82008	FALSE	148808	major facilitator superfamily domain containing 4A [Source:HGNC Symbol;Acc:HGNC:25433]	protein_coding	50.98
VIP	SCZ	ENSG00000174516	PELI3	3.32678	-0.0287382	-0.0448295	0.964324	0.999762	-5.58082	FALSE	246330	pellino E3 ubiquitin protein ligase family member 3 [Source:HGNC Symbol;Acc:HGNC:30010]	protein_coding	56.57
VIP	SCZ	ENSG00000174521	TTC9B	2.55128	0.736604	1.02383	0.308155	0.989405	-5.02785	FALSE	148014	tetratricopeptide repeat domain 9B [Source:HGNC Symbol;Acc:HGNC:26395]	protein_coding	63.9
VIP	SCZ	ENSG00000174527	MYO1H	3.01452	0.605625	1.07991	0.282536	0.983121	-5.14179	FALSE	283446	myosin IH [Source:HGNC Symbol;Acc:HGNC:13879]	protein_coding	43.12
VIP	SCZ	ENSG00000174547	MRPL11	1.45154	0.876876	0.945454	0.346492	0.99013	-4.96187	FALSE	65003	mitochondrial ribosomal protein L11 [Source:HGNC Symbol;Acc:HGNC:14042]	protein_coding	48.04
VIP	SCZ	ENSG00000174564	IL20RB	0.992415	1.44232	1.83391	0.0693601	0.897876	-4.05231	FALSE	53833	interleukin 20 receptor subunit beta [Source:HGNC Symbol;Acc:HGNC:6004]	protein_coding	41.89
VIP	SCZ	ENSG00000174567	GOLT1A	0.0839047	-1.42435	-1.26442	0.208741	0.96922	-4.63538	FALSE	127845	golgi transport 1A [Source:HGNC Symbol;Acc:HGNC:24766]	protein_coding	47.46
VIP	SCZ	ENSG00000174574	AKIRIN1	3.87708	0.90236	2.0823	0.0396256	0.852618	-3.86167	FALSE	79647	akirin 1 [Source:HGNC Symbol;Acc:HGNC:25744]	protein_coding	43.8
VIP	SCZ	ENSG00000174576	NPAS4	-2.94966	1.05036	0.905149	0.367358	0.994442	-4.84492	FALSE	266743	neuronal PAS domain protein 4 [Source:HGNC Symbol;Acc:HGNC:18983]	protein_coding	56.31
VIP	SCZ	ENSG00000174579	MSL2	4.90897	-0.0732964	-0.25735	0.797388	0.998914	-6.12732	FALSE	55167	MSL complex subunit 2 [Source:HGNC Symbol;Acc:HGNC:25544]	protein_coding	42.35
VIP	SCZ	ENSG00000174586	ZNF497	-3.35478	-1.30394	-1.09912	0.274108	0.980669	-4.71557	FALSE	162968	zinc finger protein 497 [Source:HGNC Symbol;Acc:HGNC:23714]	protein_coding	58.58
VIP	SCZ	ENSG00000174599	TRAM1L1	-2.62359	-0.367984	-0.305668	0.760433	0.998678	-5.06854	FALSE	133022	translocation associated membrane protein 1 like 1 [Source:HGNC Symbol;Acc:HGNC:28371]	protein_coding	40.63
VIP	SCZ	ENSG00000174600	CMKLR1	2.22325	-0.0222223	-0.0318084	0.974682	0.999762	-5.46606	FALSE	1240	chemerin chemokine-like receptor 1 [Source:HGNC Symbol;Acc:HGNC:2121]	protein_coding	49.34
VIP	SCZ	ENSG00000174606	ANGEL2	3.83011	0.518939	1.1862	0.238088	0.973408	-5.08651	FALSE	90806	angel homolog 2 [Source:HGNC Symbol;Acc:HGNC:30534]	protein_coding	38.71
VIP	SCZ	ENSG00000174607	UGT8	3.28922	-0.378827	-0.718334	0.474069	0.995275	-5.45266	FALSE	7368	UDP glycosyltransferase 8 [Source:HGNC Symbol;Acc:HGNC:12555]	protein_coding	36.06
VIP	SCZ	ENSG00000174611	KY	0.506632	0.761352	0.729269	0.467381	0.995275	-5.03448	FALSE	339855	kyphoscoliosis peptidase [Source:HGNC Symbol;Acc:HGNC:26576]	protein_coding	48.47
VIP	SCZ	ENSG00000174628	IQCK	5.22353	0.215771	0.711699	0.478152	0.995275	-6.04948	FALSE	124152	IQ motif containing K [Source:HGNC Symbol;Acc:HGNC:28556]	protein_coding	43.85
VIP	SCZ	ENSG00000174640	SLCO2A1	4.42999	-0.394156	-1.24187	0.216917	0.970466	-5.35462	FALSE	6578	solute carrier organic anion transporter family member 2A1 [Source:HGNC Symbol;Acc:HGNC:10955]	protein_coding	47.76
VIP	SCZ	ENSG00000174652	ZNF266	3.68844	-0.191207	-0.414747	0.679132	0.998017	-5.77032	FALSE	10781	zinc finger protein 266 [Source:HGNC Symbol;Acc:HGNC:13059]	protein_coding	44.93
VIP	SCZ	ENSG00000174667	OR7D4	-1.85313	1.32712	1.26021	0.210252	0.96922	-4.61252	FALSE	125958	olfactory receptor family 7 subfamily D member 4 [Source:HGNC Symbol;Acc:HGNC:8380]	protein_coding	42.29
VIP	SCZ	ENSG00000174669	SLC29A2	3.80702	-0.246299	-0.446038	0.656443	0.998017	-5.68472	FALSE	3177	solute carrier family 29 member 2 [Source:HGNC Symbol;Acc:HGNC:11004]	protein_coding	58.27
VIP	SCZ	ENSG00000174672	BRSK2	6.69664	-0.0767691	-0.50526	0.614384	0.998017	-6.7421	FALSE	9024	BR serine/threonine kinase 2 [Source:HGNC Symbol;Acc:HGNC:11405]	protein_coding	63.85
VIP	SCZ	ENSG00000174680	GRIK1-AS1	-0.985349	0.751048	0.622385	0.534972	0.997772	-5.01168	FALSE		GRIK1 antisense RNA 1 [Source:HGNC Symbol;Acc:HGNC:16458]	lncRNA	40.42
VIP	SCZ	ENSG00000174684	B4GAT1	4.8899	-0.0771081	-0.249679	0.8033	0.998914	-6.136	FALSE	11041	beta-1,4-glucuronyltransferase 1 [Source:HGNC Symbol;Acc:HGNC:15685]	protein_coding	56.78
VIP	SCZ	ENSG00000174695	TMEM167A	4.32714	-0.0687741	-0.192378	0.8478	0.999463	-5.92601	FALSE	153339	transmembrane protein 167A [Source:HGNC Symbol;Acc:HGNC:28330]	protein_coding	35.95
VIP	SCZ	ENSG00000174697	LEP	-1.69751	-1.00602	-0.841481	0.401897	0.995275	-4.87962	FALSE	3952	leptin [Source:HGNC Symbol;Acc:HGNC:6553]	protein_coding	49.04
VIP	SCZ	ENSG00000174705	SH3PXD2B	5.73934	0.138266	0.641689	0.522405	0.997772	-6.21356	FALSE	285590	SH3 and PX domains 2B [Source:HGNC Symbol;Acc:HGNC:29242]	protein_coding	48.3
VIP	SCZ	ENSG00000174718	RESF1	4.54384	0.141656	0.396222	0.692706	0.998017	-5.93151	FALSE	55196	retroelement silencing factor 1 [Source:HGNC Symbol;Acc:HGNC:25559]	protein_coding	41.61
VIP	SCZ	ENSG00000174720	LARP7	2.40094	0.807069	1.10884	0.269911	0.980444	-4.86939	FALSE	51574	La ribonucleoprotein 7, transcriptional regulator [Source:HGNC Symbol;Acc:HGNC:24912]	protein_coding	37.73
VIP	SCZ	ENSG00000174721	FGFBP3	-2.71596	1.1841	0.971633	0.333357	0.989679	-4.79958	FALSE	143282	fibroblast growth factor binding protein 3 [Source:HGNC Symbol;Acc:HGNC:23428]	protein_coding	52.36
VIP	SCZ	ENSG00000174738	NR1D2	4.99008	0.380485	1.44603	0.151001	0.960663	-5.1692	FALSE	9975	nuclear receptor subfamily 1 group D member 2 [Source:HGNC Symbol;Acc:HGNC:7963]	protein_coding	40.67
VIP	SCZ	ENSG00000174740	PABPC5	-4.01755	-0.472026	-0.407297	0.684578	0.998017	-5.0605	FALSE	140886	poly(A) binding protein cytoplasmic 5 [Source:HGNC Symbol;Acc:HGNC:13629]	protein_coding	41.28
VIP	SCZ	ENSG00000174744	BRMS1	-0.746871	0.992774	0.870652	0.385834	0.995275	-4.8845	FALSE	25855	BRMS1 transcriptional repressor and anoikis regulator [Source:HGNC Symbol;Acc:HGNC:17262]	protein_coding	55.88
VIP	SCZ	ENSG00000174748	RPL15	5.07114	0.441193	1.50635	0.134834	0.949215	-5.10154	FALSE	6138	ribosomal protein L15 [Source:HGNC Symbol;Acc:HGNC:10306]	protein_coding	45.62
VIP	SCZ	ENSG00000174749	FAM241A	1.81407	0.561988	0.801698	0.42445	0.995275	-5.1413	FALSE	132720	family with sequence similarity 241 member A [Source:HGNC Symbol;Acc:HGNC:26813]	protein_coding	37.3
VIP	SCZ	ENSG00000174775	HRAS	2.45225	0.449864	0.533044	0.595075	0.998017	-5.26778	FALSE	3265	HRas proto-oncogene, GTPase [Source:HGNC Symbol;Acc:HGNC:5173]	protein_coding	68.98
VIP	SCZ	ENSG00000174776	WDR49	3.24674	0.627597	1.12382	0.263527	0.979402	-5.1667	FALSE	151790	WD repeat domain 49 [Source:HGNC Symbol;Acc:HGNC:26587]	protein_coding	36.51
VIP	SCZ	ENSG00000174780	SRP72	4.74594	-0.135422	-0.447963	0.655058	0.998017	-5.96637	FALSE	6731	signal recognition particle 72 [Source:HGNC Symbol;Acc:HGNC:11303]	protein_coding	37.77
VIP	SCZ	ENSG00000174791	RIN1	-0.936801	1.99945	1.6972	0.092477	0.917406	-4.19186	FALSE	9610	Ras and Rab interactor 1 [Source:HGNC Symbol;Acc:HGNC:18749]	protein_coding	62.23
VIP	SCZ	ENSG00000174792	ODAPH	-3.28754	-1.75396	-1.58827	0.115086	0.932515	-4.30398	FALSE	152816	odontogenesis associated phosphoprotein [Source:HGNC Symbol;Acc:HGNC:26300]	protein_coding	42.69
VIP	SCZ	ENSG00000174796	THAP6	3.67345	-0.101873	-0.234019	0.815403	0.999463	-5.74575	FALSE	152815	THAP domain containing 6 [Source:HGNC Symbol;Acc:HGNC:23189]	protein_coding	40.52
VIP	SCZ	ENSG00000174799	CEP135	3.24749	0.257108	0.46466	0.64309	0.998017	-5.56403	FALSE	9662	centrosomal protein 135 [Source:HGNC Symbol;Acc:HGNC:29086]	protein_coding	37.81
VIP	SCZ	ENSG00000174804	FZD4	-1.33288	-4.25269	-3.79019	0.00024573	0.255117	-0.65793	FALSE	8322	frizzled class receptor 4 [Source:HGNC Symbol;Acc:HGNC:4042]	protein_coding	45.44
VIP	SCZ	ENSG00000174808	BTC	2.66973	0.446975	0.713492	0.477047	0.995275	-5.34452	FALSE	685	betacellulin [Source:HGNC Symbol;Acc:HGNC:1121]	protein_coding	37.37
VIP	SCZ	ENSG00000174827	PDZK1	2.32155	0.181203	0.288946	0.773165	0.998914	-5.47302	FALSE	5174	PDZ domain containing 1 [Source:HGNC Symbol;Acc:HGNC:8821]	protein_coding	44.57
VIP	SCZ	ENSG00000174837	ADGRE1	1.53386	-0.280894	-0.3953	0.693384	0.998017	-5.45546	FALSE	2015	adhesion G protein-coupled receptor E1 [Source:HGNC Symbol;Acc:HGNC:3336]	protein_coding	44.41
VIP	SCZ	ENSG00000174839	DENND6A	4.31098	-0.206618	-0.555864	0.579429	0.998017	-5.80195	FALSE	201627	DENN domain containing 6A [Source:HGNC Symbol;Acc:HGNC:26635]	protein_coding	39.72
VIP	SCZ	ENSG00000174840	PDE12	2.14675	0.536499	0.644245	0.520753	0.997772	-5.18508	FALSE	201626	phosphodiesterase 12 [Source:HGNC Symbol;Acc:HGNC:25386]	protein_coding	41.25
VIP	SCZ	ENSG00000174842	GLMN	4.75535	0.163495	0.468743	0.640178	0.998017	-5.95628	FALSE	11146	glomulin, FKBP associated protein [Source:HGNC Symbol;Acc:HGNC:14373]	protein_coding	38
VIP	SCZ	ENSG00000174844	DNAH12	4.72081	0.368012	1.16784	0.245389	0.973408	-5.53629	FALSE	201625	dynein axonemal heavy chain 12 [Source:HGNC Symbol;Acc:HGNC:2943]	protein_coding	38.66
VIP	SCZ	ENSG00000174851	YIF1A	-0.0552951	-1.58013	-1.39778	0.164982	0.960663	-4.50042	FALSE	10897	Yip1 interacting factor homolog A, membrane trafficking protein [Source:HGNC Symbol;Acc:HGNC:16688]	protein_coding	58.83
VIP	SCZ	ENSG00000174871	CNIH2	3.47736	0.0890254	0.185011	0.85356	0.999463	-5.68034	FALSE	254263	cornichon family AMPA receptor auxiliary protein 2 [Source:HGNC Symbol;Acc:HGNC:28744]	protein_coding	61.44
VIP	SCZ	ENSG00000174886	NDUFA11	-0.0624117	-0.0462068	-0.0378213	0.969898	0.999762	-5.12574	FALSE	126328	NADH:ubiquinone oxidoreductase subunit A11 [Source:HGNC Symbol;Acc:HGNC:20371]	protein_coding	59.05
VIP	SCZ	ENSG00000174891	RSRC1	6.60072	0.0590792	0.358191	0.720884	0.998017	-6.78658	FALSE	51319	arginine and serine rich coiled-coil 1 [Source:HGNC Symbol;Acc:HGNC:24152]	protein_coding	35.48
VIP	SCZ	ENSG00000174898	CATSPERD	0.817607	0.100094	0.115071	0.908598	0.999463	-5.33055	FALSE	257062	cation channel sperm associated auxiliary subunit delta [Source:HGNC Symbol;Acc:HGNC:28598]	protein_coding	49.49
VIP	SCZ	ENSG00000174899	SLC66A1L	3.59431	-0.0715563	-0.133698	0.893885	0.999463	-5.76046	FALSE	152078	solute carrier family 66 member 1 like [Source:HGNC Symbol;Acc:HGNC:25146]	transcribed_unitary_pseudogene	39.55
VIP	SCZ	ENSG00000174903	RAB1B	2.46331	-0.191159	-0.262507	0.79342	0.998914	-5.39021	FALSE	81876	RAB1B, member RAS oncogene family [Source:HGNC Symbol;Acc:HGNC:18370]	protein_coding	55.52
VIP	SCZ	ENSG00000174914	OR9G1	-3.30053	-1.04545	-0.900894	0.369605	0.994596	-4.84503	FALSE	390174	olfactory receptor family 9 subfamily G member 1 [Source:HGNC Symbol;Acc:HGNC:15319]	protein_coding	35.41
VIP	SCZ	ENSG00000174915	PTDSS2	4.49031	0.366589	0.925355	0.356799	0.992043	-5.50621	FALSE	81490	phosphatidylserine synthase 2 [Source:HGNC Symbol;Acc:HGNC:15463]	protein_coding	56.05
VIP	SCZ	ENSG00000174917	MICOS13	-2.21852	0.703564	0.570195	0.569704	0.998017	-4.99397	FALSE	125988	mitochondrial contact site and cristae organizing system subunit 13 [Source:HGNC Symbol;Acc:HGNC:33702]	protein_coding	60.16
VIP	SCZ	ENSG00000174930	VN2R1P	-1.25534	1.20172	1.05319	0.294553	0.985696	-4.76329	FALSE		vomeronasal 2 receptor 1 pseudogene [Source:HGNC Symbol;Acc:HGNC:30344]	unitary_pseudogene	39.93
VIP	SCZ	ENSG00000174938	SEZ6L2	6.90595	-0.302829	-2.0722	0.0405758	0.859009	-4.86456	FALSE	26470	seizure related 6 homolog like 2 [Source:HGNC Symbol;Acc:HGNC:30844]	protein_coding	52.94
VIP	SCZ	ENSG00000174939	ASPHD1	3.03965	0.199922	0.336562	0.737086	0.998017	-5.59463	FALSE	253982	aspartate beta-hydroxylase domain containing 1 [Source:HGNC Symbol;Acc:HGNC:27380]	protein_coding	50.19
VIP	SCZ	ENSG00000174943	KCTD13	5.23157	0.470164	1.75076	0.0827647	0.914021	-4.85277	FALSE	253980	potassium channel tetramerization domain containing 13 [Source:HGNC Symbol;Acc:HGNC:22234]	protein_coding	48.3
VIP	SCZ	ENSG00000174944	P2RY14	-2.7124	0.250539	0.210387	0.833753	0.999463	-5.08502	FALSE	9934	purinergic receptor P2Y14 [Source:HGNC Symbol;Acc:HGNC:16442]	protein_coding	39.33
VIP	SCZ	ENSG00000174945	AMZ1	5.25564	0.254244	0.862217	0.390437	0.995275	-5.89913	FALSE	155185	archaelysin family metallopeptidase 1 [Source:HGNC Symbol;Acc:HGNC:22231]	protein_coding	50.95
VIP	SCZ	ENSG00000174946	GPR171	-3.41534	0.662367	0.569113	0.570435	0.998017	-5.00079	FALSE	29909	G protein-coupled receptor 171 [Source:HGNC Symbol;Acc:HGNC:30057]	protein_coding	36.86
VIP	SCZ	ENSG00000174948	GPR149	6.39619	-0.00878758	-0.0465048	0.962992	0.999762	-6.74021	FALSE	344758	G protein-coupled receptor 149 [Source:HGNC Symbol;Acc:HGNC:23627]	protein_coding	36.58
VIP	SCZ	ENSG00000174951	FUT1	-2.94219	0.0449596	0.0373076	0.970307	0.999762	-5.0992	FALSE	2523	fucosyltransferase 1 (H blood group) [Source:HGNC Symbol;Acc:HGNC:4012]	protein_coding	55.87
VIP	SCZ	ENSG00000174953	DHX36	5.51819	0.27458	1.2585	0.210865	0.96922	-5.6079	FALSE	170506	DEAH-box helicase 36 [Source:HGNC Symbol;Acc:HGNC:14410]	protein_coding	35.49
VIP	SCZ	ENSG00000174963	ZIC4	-3.63826	-0.622105	-0.582445	0.561455	0.998017	-4.9961	FALSE	84107	Zic family member 4 [Source:HGNC Symbol;Acc:HGNC:20393]	protein_coding	49.64
VIP	SCZ	ENSG00000174989	FBXW8	5.9321	0.268374	1.32274	0.188654	0.960859	-5.66846	FALSE	26259	F-box and WD repeat domain containing 8 [Source:HGNC Symbol;Acc:HGNC:13597]	protein_coding	43.27
VIP	SCZ	ENSG00000174990	CA5A	0.668223	-1.0022	-1.44043	0.152576	0.960663	-4.58151	FALSE	763	carbonic anhydrase 5A [Source:HGNC Symbol;Acc:HGNC:1377]	protein_coding	51.88
VIP	SCZ	ENSG00000174996	KLC2	5.13093	0.0179997	0.0644621	0.948719	0.999762	-6.26888	FALSE	64837	kinesin light chain 2 [Source:HGNC Symbol;Acc:HGNC:20716]	protein_coding	60.47
VIP	SCZ	ENSG00000175003	SLC22A1	2.15035	-0.0271195	-0.0377006	0.969994	0.999762	-5.39671	FALSE	6580	solute carrier family 22 member 1 [Source:HGNC Symbol;Acc:HGNC:10963]	protein_coding	46.39
VIP	SCZ	ENSG00000175018	TEX36	3.31941	0.136084	0.312787	0.755033	0.998247	-5.80606	FALSE	387718	testis expressed 36 [Source:HGNC Symbol;Acc:HGNC:31653]	protein_coding	42.64
VIP	SCZ	ENSG00000175029	CTBP2	6.91881	0.103689	0.796711	0.427329	0.995275	-6.66793	FALSE	1488	C-terminal binding protein 2 [Source:HGNC Symbol;Acc:HGNC:2495]	protein_coding	50.11
VIP	SCZ	ENSG00000175040	CHST2	4.01843	0.433506	0.993745	0.32252	0.989643	-5.45595	FALSE	9435	carbohydrate sulfotransferase 2 [Source:HGNC Symbol;Acc:HGNC:1970]	protein_coding	57.61
VIP	SCZ	ENSG00000175048	ZDHHC14	7.76582	0.0887867	0.876247	0.382799	0.995275	-7.07413	FALSE	79683	zinc finger DHHC-type palmitoyltransferase 14 [Source:HGNC Symbol;Acc:HGNC:20341]	protein_coding	45.59
VIP	SCZ	ENSG00000175054	ATR	5.76686	0.158826	0.784096	0.434663	0.995275	-6.2267	FALSE	545	ATR serine/threonine kinase [Source:HGNC Symbol;Acc:HGNC:882]	protein_coding	37.11
VIP	SCZ	ENSG00000175061	SNHG29	1.52308	1.34204	1.35423	0.178429	0.960663	-4.57673	FALSE	125144	small nucleolar RNA host gene 29 [Source:HGNC Symbol;Acc:HGNC:28619]	lncRNA	52.3
VIP	SCZ	ENSG00000175066	GK5	5.49196	-0.0996453	-0.456854	0.648674	0.998017	-6.25643	FALSE	256356	glycerol kinase 5 [Source:HGNC Symbol;Acc:HGNC:28635]	protein_coding	38.78
VIP	SCZ	ENSG00000175073	VCPIP1	4.44513	-0.0189522	-0.0594616	0.952692	0.999762	-6.03418	FALSE	80124	valosin containing protein interacting protein 1 [Source:HGNC Symbol;Acc:HGNC:30897]	protein_coding	39.76
VIP	SCZ	ENSG00000175084	DES	-3.29044	-1.61766	-1.43699	0.153548	0.960663	-4.44821	FALSE	1674	desmin [Source:HGNC Symbol;Acc:HGNC:2770]	protein_coding	55.28
VIP	SCZ	ENSG00000175087	PDIK1L	1.40475	-0.40643	-0.458168	0.647733	0.998017	-5.25259	FALSE	149420	PDLIM1 interacting kinase 1 like [Source:HGNC Symbol;Acc:HGNC:18981]	protein_coding	43.08
VIP	SCZ	ENSG00000175093	SPSB4	4.69346	0.127667	0.370281	0.711883	0.998017	-5.98709	FALSE	92369	splA/ryanodine receptor domain and SOCS box containing 4 [Source:HGNC Symbol;Acc:HGNC:30630]	protein_coding	47.06
VIP	SCZ	ENSG00000175104	TRAF6	3.66678	-0.0748324	-0.137538	0.890856	0.999463	-5.69743	FALSE	7189	TNF receptor associated factor 6 [Source:HGNC Symbol;Acc:HGNC:12036]	protein_coding	38.27
VIP	SCZ	ENSG00000175105	ZNF654	1.97629	-1.66408	-1.70809	0.0904308	0.917406	-4.19945	FALSE	55279	zinc finger protein 654 [Source:HGNC Symbol;Acc:HGNC:25612]	protein_coding	35.52
VIP	SCZ	ENSG00000175106	TVP23C	0.976327	-1.18879	-1.10068	0.273432	0.980669	-4.75537	FALSE	201158	trans-golgi network vesicle protein 23 homolog C [Source:HGNC Symbol;Acc:HGNC:30453]	protein_coding	42.63
VIP	SCZ	ENSG00000175110	MRPS22	5.98055	0.07248	0.355803	0.722667	0.998017	-6.54553	FALSE	56945	mitochondrial ribosomal protein S22 [Source:HGNC Symbol;Acc:HGNC:14508]	protein_coding	42.82
VIP	SCZ	ENSG00000175115	PACS1	7.25809	0.0381666	0.327451	0.743947	0.998017	-7.09753	FALSE	55690	phosphofurin acidic cluster sorting protein 1 [Source:HGNC Symbol;Acc:HGNC:30032]	protein_coding	43.99
VIP	SCZ	ENSG00000175130	MARCKSL1	5.09853	0.490272	1.79864	0.0748083	0.906593	-4.68206	FALSE	65108	MARCKS like 1 [Source:HGNC Symbol;Acc:HGNC:7142]	protein_coding	63.72
VIP	SCZ	ENSG00000175137	SH3BP5L	3.67128	0.579783	0.880354	0.380745	0.995275	-5.36148	FALSE	80851	SH3 binding domain protein 5 like [Source:HGNC Symbol;Acc:HGNC:29360]	protein_coding	52.13
VIP	SCZ	ENSG00000175143	OR2T1	-3.82563	-0.0432066	-0.0401179	0.968072	0.999762	-5.11265	FALSE	26696	olfactory receptor family 2 subfamily T member 1 [Source:HGNC Symbol;Acc:HGNC:8277]	protein_coding	37.84
VIP	SCZ	ENSG00000175147	TMEM51-AS1	4.86683	0.255747	0.839565	0.402967	0.995275	-5.84776	FALSE	200197	TMEM51 antisense RNA 1 [Source:HGNC Symbol;Acc:HGNC:26301]	lncRNA	49.51
VIP	SCZ	ENSG00000175155	YPEL2	6.31003	0.0101804	0.0539075	0.957106	0.999762	-6.66416	FALSE	388403	yippee like 2 [Source:HGNC Symbol;Acc:HGNC:18326]	protein_coding	46.63
VIP	SCZ	ENSG00000175161	CADM2	10.4351	-0.15443	-2.05715	0.0433955	0.862899	-8.88471	FALSE	253559	cell adhesion molecule 2 [Source:HGNC Symbol;Acc:HGNC:29849]	protein_coding	34
VIP	SCZ	ENSG00000175164	ABO	0.645292	1.01942	1.06532	0.289056	0.984315	-4.79946	FALSE	28	ABO, alpha 1-3-N-acetylgalactosaminyltransferase and alpha 1-3-galactosyltransferase [Source:HGNC Symbol;Acc:HGNC:79]	protein_coding	50.14
VIP	SCZ	ENSG00000175166	PSMD2	4.80215	-0.0610437	-0.186568	0.852341	0.999463	-6.05882	FALSE	5708	proteasome 26S subunit ubiquitin receptor, non-ATPase 2 [Source:HGNC Symbol;Acc:HGNC:9559]	protein_coding	48.39
VIP	SCZ	ENSG00000175170	FAM182B	4.92212	0.306944	1.05118	0.295473	0.985696	-5.62362	FALSE		family with sequence similarity 182 member B [Source:HGNC Symbol;Acc:HGNC:34503]	lncRNA	47.49
VIP	SCZ	ENSG00000175175	PPM1E	7.78325	-0.0310771	-0.300615	0.764273	0.998678	-7.37995	FALSE	22843	protein phosphatase, Mg2+/Mn2+ dependent 1E [Source:HGNC Symbol;Acc:HGNC:19322]	protein_coding	39.61
VIP	SCZ	ENSG00000175182	FAM131A	4.71032	0.0801671	0.239693	0.811012	0.998934	-6.04333	FALSE	131408	family with sequence similarity 131 member A [Source:HGNC Symbol;Acc:HGNC:28308]	protein_coding	55.67
VIP	SCZ	ENSG00000175183	CSRP2	-0.450389	-1.96253	-1.79182	0.0759015	0.910783	-4.08401	FALSE	1466	cysteine and glycine rich protein 2 [Source:HGNC Symbol;Acc:HGNC:2470]	protein_coding	42.35
VIP	SCZ	ENSG00000175189	INHBC	-2.02916	-0.484983	-0.405201	0.686114	0.998017	-5.05157	FALSE	3626	inhibin subunit beta C [Source:HGNC Symbol;Acc:HGNC:6068]	protein_coding	46.91
VIP	SCZ	ENSG00000175197	DDIT3	-1.52842	1.77895	1.50799	0.134414	0.949161	-4.38359	FALSE	1649	DNA damage inducible transcript 3 [Source:HGNC Symbol;Acc:HGNC:2726]	protein_coding	51.55
VIP	SCZ	ENSG00000175198	PCCA	7.27635	0.246866	1.90676	0.0591508	0.885867	-5.36047	FALSE	5095	propionyl-CoA carboxylase subunit alpha [Source:HGNC Symbol;Acc:HGNC:8653]	protein_coding	39.84
VIP	SCZ	ENSG00000175202	HIGD2B	-3.09261	1.02294	0.878215	0.381734	0.995275	-4.86057	FALSE	123346	HIG1 hypoxia inducible domain family member 2B [Source:HGNC Symbol;Acc:HGNC:26984]	protein_coding	44.05
VIP	SCZ	ENSG00000175203	DCTN2	5.01271	-0.0670475	-0.226004	0.821616	0.999463	-6.13014	FALSE	10540	dynactin subunit 2 [Source:HGNC Symbol;Acc:HGNC:2712]	protein_coding	48.14
VIP	SCZ	ENSG00000175213	ZNF408	-1.89263	-1.47597	-1.1636	0.247096	0.973408	-4.66821	FALSE	79797	zinc finger protein 408 [Source:HGNC Symbol;Acc:HGNC:20041]	protein_coding	54.13
VIP	SCZ	ENSG00000175215	CTDSP2	5.06171	0.257264	1.04682	0.297471	0.985696	-5.70075	FALSE	10106	CTD small phosphatase 2 [Source:HGNC Symbol;Acc:HGNC:17077]	protein_coding	51.21
VIP	SCZ	ENSG00000175216	CKAP5	6.44889	0.08304	0.509454	0.611451	0.998017	-6.61987	FALSE	9793	cytoskeleton associated protein 5 [Source:HGNC Symbol;Acc:HGNC:28959]	protein_coding	40.42
VIP	SCZ	ENSG00000175220	ARHGAP1	4.11493	0.360675	1.03563	0.302639	0.986745	-5.41368	FALSE	392	Rho GTPase activating protein 1 [Source:HGNC Symbol;Acc:HGNC:673]	protein_coding	53.08
VIP	SCZ	ENSG00000175221	MED16	4.5736	0.16591	0.519166	0.604684	0.998017	-5.90514	FALSE	10025	mediator complex subunit 16 [Source:HGNC Symbol;Acc:HGNC:17556]	protein_coding	62.67
VIP	SCZ	ENSG00000175224	ATG13	5.35798	0.0621366	0.26632	0.790489	0.998914	-6.26666	FALSE	9776	autophagy related 13 [Source:HGNC Symbol;Acc:HGNC:29091]	protein_coding	44.43
VIP	SCZ	ENSG00000175229	GAL3ST3	1.16219	0.479987	0.454306	0.6505	0.998017	-5.14666	FALSE	89792	galactose-3-O-sulfotransferase 3 [Source:HGNC Symbol;Acc:HGNC:24144]	protein_coding	55.97
VIP	SCZ	ENSG00000175262	C1orf127	-0.746896	-2.33728	-2.37196	0.019425	0.810322	-3.25805	FALSE	148345	chromosome 1 open reading frame 127 [Source:HGNC Symbol;Acc:HGNC:26730]	protein_coding	52.16
VIP	SCZ	ENSG00000175264	CHST1	6.1134	-0.0661675	-0.304503	0.761318	0.998678	-6.52941	FALSE	8534	carbohydrate sulfotransferase 1 [Source:HGNC Symbol;Acc:HGNC:1969]	protein_coding	56.44
VIP	SCZ	ENSG00000175265	GOLGA8A	6.1895	-0.0926915	-0.44731	0.655527	0.998017	-6.56326	FALSE	23015	golgin A8 family member A [Source:HGNC Symbol;Acc:HGNC:31972]	protein_coding	47.25
VIP	SCZ	ENSG00000175267	VWA3A	3.29967	0.667271	1.23145	0.22077	0.970944	-5.05546	FALSE	146177	von Willebrand factor A domain containing 3A [Source:HGNC Symbol;Acc:HGNC:27088]	protein_coding	46.72
VIP	SCZ	ENSG00000175274	TP53I11	6.5738	0.0275569	0.160792	0.872551	0.999463	-6.84838	FALSE	9537	tumor protein p53 inducible protein 11 [Source:HGNC Symbol;Acc:HGNC:16842]	protein_coding	54.85
VIP	SCZ	ENSG00000175283	DOLK	-1.30363	0.221474	0.176861	0.859941	0.999463	-5.09152	FALSE	22845	dolichol kinase [Source:HGNC Symbol;Acc:HGNC:23406]	protein_coding	56.7
VIP	SCZ	ENSG00000175287	PHYHD1	-1.50897	0.308038	0.26622	0.790566	0.998914	-5.09633	FALSE	254295	phytanoyl-CoA dioxygenase domain containing 1 [Source:HGNC Symbol;Acc:HGNC:23396]	protein_coding	51.56
VIP	SCZ	ENSG00000175302	ANKRD30BP1	0.162598	1.43517	1.44956	0.150016	0.960663	-4.46832	FALSE		ankyrin repeat domain 30B pseudogene 1 [Source:HGNC Symbol;Acc:HGNC:19722]	unprocessed_pseudogene	34.64
VIP	SCZ	ENSG00000175305	CCNE2	0.332085	-0.200395	-0.177119	0.85974	0.999463	-5.16532	FALSE	9134	cyclin E2 [Source:HGNC Symbol;Acc:HGNC:1590]	protein_coding	41.61
VIP	SCZ	ENSG00000175309	PHYKPL	4.90416	-0.107921	-0.314093	0.754043	0.998085	-6.00579	FALSE	85007	5-phosphohydroxy-L-lysine phospho-lyase [Source:HGNC Symbol;Acc:HGNC:28249]	protein_coding	51.42
VIP	SCZ	ENSG00000175311	ANKS4B	-1.42107	0.985929	0.998274	0.32033	0.989643	-4.85038	FALSE	257629	ankyrin repeat and sterile alpha motif domain containing 4B [Source:HGNC Symbol;Acc:HGNC:26795]	protein_coding	42.41
VIP	SCZ	ENSG00000175318	GRAMD2A	0.176894	1.48814	1.62884	0.106198	0.928622	-4.28575	FALSE	196996	GRAM domain containing 2A [Source:HGNC Symbol;Acc:HGNC:27287]	protein_coding	49.41
VIP	SCZ	ENSG00000175322	ZNF519	5.31872	-0.315041	-1.21832	0.2257	0.97106	-5.57197	FALSE	162655	zinc finger protein 519 [Source:HGNC Symbol;Acc:HGNC:30574]	protein_coding	39.05
VIP	SCZ	ENSG00000175324	LSM1	1.03742	-0.0257506	-0.0280659	0.97766	0.999762	-5.26442	FALSE	27257	LSM1 homolog, mRNA degradation associated [Source:HGNC Symbol;Acc:HGNC:20472]	protein_coding	42.98
VIP	SCZ	ENSG00000175325	PROP1	0.295006	0.547463	0.475985	0.635025	0.998017	-5.07591	FALSE	5626	PROP paired-like homeobox 1 [Source:HGNC Symbol;Acc:HGNC:9455]	protein_coding	54.37
VIP	SCZ	ENSG00000175329	ISX	0.113816	-0.280327	-0.307098	0.759348	0.998678	-5.24831	FALSE	91464	intestine specific homeobox [Source:HGNC Symbol;Acc:HGNC:28084]	protein_coding	47.22
VIP	SCZ	ENSG00000175334	BANF1	0.455202	0.0279911	0.0244151	0.980566	0.999762	-5.18327	FALSE	8815	BAF nuclear assembly factor 1 [Source:HGNC Symbol;Acc:HGNC:17397]	protein_coding	57.86
VIP	SCZ	ENSG00000175344	CHRNA7	7.30838	-0.11125	-0.683311	0.496273	0.996285	-6.906	FALSE	1139	cholinergic receptor nicotinic alpha 7 subunit [Source:HGNC Symbol;Acc:HGNC:1960]	protein_coding	41.21
VIP	SCZ	ENSG00000175348	TMEM9B	2.41172	-0.229898	-0.337512	0.736372	0.998017	-5.44055	FALSE	56674	TMEM9 domain family member B [Source:HGNC Symbol;Acc:HGNC:1168]	protein_coding	42.66
VIP	SCZ	ENSG00000175352	NRIP3	5.50367	-0.0553568	-0.251078	0.802221	0.998914	-6.29402	FALSE	56675	nuclear receptor interacting protein 3 [Source:HGNC Symbol;Acc:HGNC:1167]	protein_coding	44.64
VIP	SCZ	ENSG00000175354	PTPN2	5.75164	0.101549	0.49064	0.624655	0.998017	-6.37294	FALSE	5771	protein tyrosine phosphatase non-receptor type 2 [Source:HGNC Symbol;Acc:HGNC:9650]	protein_coding	42.19
VIP	SCZ	ENSG00000175356	SCUBE2	4.4682	0.268542	0.819426	0.414309	0.995275	-5.70371	FALSE	57758	signal peptide, CUB domain and EGF like domain containing 2 [Source:HGNC Symbol;Acc:HGNC:30425]	protein_coding	44.09
VIP	SCZ	ENSG00000175376	EIF1AD	0.898379	0.787962	0.7663	0.445133	0.995275	-5.00704	FALSE	84285	eukaryotic translation initiation factor 1A domain containing [Source:HGNC Symbol;Acc:HGNC:28147]	protein_coding	48.54
VIP	SCZ	ENSG00000175387	SMAD2	5.94218	0.113231	0.575564	0.566081	0.998017	-6.36111	FALSE	4087	SMAD family member 2 [Source:HGNC Symbol;Acc:HGNC:6768]	protein_coding	37.52
VIP	SCZ	ENSG00000175390	EIF3F	3.97164	0.596711	1.19943	0.23293	0.972602	-5.13726	FALSE	8665	eukaryotic translation initiation factor 3 subunit F [Source:HGNC Symbol;Acc:HGNC:3275]	protein_coding	41.38
VIP	SCZ	ENSG00000175395	ZNF25	5.30699	-0.199482	-0.869674	0.386366	0.995275	-5.93243	FALSE	219749	zinc finger protein 25 [Source:HGNC Symbol;Acc:HGNC:13043]	protein_coding	40.16
VIP	SCZ	ENSG00000175414	ARL10	5.07651	0.296078	1.2664	0.208036	0.96922	-5.46376	FALSE	285598	ADP ribosylation factor like GTPase 10 [Source:HGNC Symbol;Acc:HGNC:22042]	protein_coding	50.73
VIP	SCZ	ENSG00000175416	CLTB	5.17269	0.039622	0.135456	0.892498	0.999463	-6.24033	FALSE	1212	clathrin light chain B [Source:HGNC Symbol;Acc:HGNC:2091]	protein_coding	53.08
VIP	SCZ	ENSG00000175426	PCSK1	-0.587809	-1.86289	-1.73687	0.0851999	0.914021	-4.14832	FALSE	5122	proprotein convertase subtilisin/kexin type 1 [Source:HGNC Symbol;Acc:HGNC:8743]	protein_coding	39.92
VIP	SCZ	ENSG00000175445	LPL	2.63878	0.416156	0.717075	0.474842	0.995275	-5.3699	FALSE	4023	lipoprotein lipase [Source:HGNC Symbol;Acc:HGNC:6677]	protein_coding	40.01
VIP	SCZ	ENSG00000175449	RFESD	-2.53409	-0.922424	-0.772726	0.441336	0.995275	-4.91466	FALSE	317671	Rieske Fe-S domain containing [Source:HGNC Symbol;Acc:HGNC:29587]	protein_coding	37.57
VIP	SCZ	ENSG00000175455	CCDC14	5.1573	0.217138	0.91804	0.360599	0.994151	-5.91393	FALSE	64770	coiled-coil domain containing 14 [Source:HGNC Symbol;Acc:HGNC:25766]	protein_coding	36.3
VIP	SCZ	ENSG00000175463	TBC1D10C	-1.50147	-0.665253	-0.548692	0.584325	0.998017	-5.00969	FALSE	374403	TBC1 domain family member 10C [Source:HGNC Symbol;Acc:HGNC:24702]	protein_coding	61.91
VIP	SCZ	ENSG00000175467	SART1	4.49867	0.154974	0.491808	0.623832	0.998017	-5.90694	FALSE	9092	spliceosome associated factor 1, recruiter of U4/U6.U5 tri-snRNP [Source:HGNC Symbol;Acc:HGNC:10538]	protein_coding	55.2
VIP	SCZ	ENSG00000175470	PPP2R2D	5.59804	0.205748	0.913262	0.363095	0.994151	-5.99277	FALSE	55844	protein phosphatase 2 regulatory subunit Bdelta [Source:HGNC Symbol;Acc:HGNC:23732]	protein_coding	47.94
VIP	SCZ	ENSG00000175471	MCTP1	7.51399	-0.245163	-1.8981	0.0607894	0.885867	-5.54356	FALSE	79772	multiple C2 and transmembrane domain containing 1 [Source:HGNC Symbol;Acc:HGNC:26183]	protein_coding	37.32
VIP	SCZ	ENSG00000175482	POLD4	-0.997167	0.576214	0.470954	0.638603	0.998017	-5.02883	FALSE	57804	DNA polymerase delta 4, accessory subunit [Source:HGNC Symbol;Acc:HGNC:14106]	protein_coding	58.04
VIP	SCZ	ENSG00000175497	DPP10	9.06295	0.0506003	0.321582	0.748727	0.998017	-8.33999	FALSE	57628	dipeptidyl peptidase like 10 [Source:HGNC Symbol;Acc:HGNC:20823]	protein_coding	36.62
VIP	SCZ	ENSG00000175505	CLCF1	-3.67008	-0.622313	-0.546185	0.586041	0.998017	-5.01878	FALSE	23529	cardiotrophin like cytokine factor 1 [Source:HGNC Symbol;Acc:HGNC:17412]	protein_coding	60.06
VIP	SCZ	ENSG00000175513	TSGA10IP	-3.07119	-1.1552	-0.988177	0.325227	0.989643	-4.7967	FALSE	254187	testis specific 10 interacting protein [Source:HGNC Symbol;Acc:HGNC:26555]	protein_coding	51.53
VIP	SCZ	ENSG00000175535	PNLIP	-1.01288	2.15028	2.27615	0.0247662	0.827171	-3.41346	FALSE	5406	pancreatic lipase [Source:HGNC Symbol;Acc:HGNC:9155]	protein_coding	39.14
VIP	SCZ	ENSG00000175538	KCNE3	-3.95517	0.409255	0.358223	0.720861	0.998017	-5.06482	FALSE	10008	potassium voltage-gated channel subfamily E regulatory subunit 3 [Source:HGNC Symbol;Acc:HGNC:6243]	protein_coding	48.41
VIP	SCZ	ENSG00000175544	CABP4	-3.56562	1.86293	1.63844	0.104176	0.926294	-4.25321	FALSE	57010	calcium binding protein 4 [Source:HGNC Symbol;Acc:HGNC:1386]	protein_coding	55.45
VIP	SCZ	ENSG00000175548	ALG10B	-0.746028	0.4321	0.360621	0.719072	0.998017	-5.07721	FALSE	144245	ALG10 alpha-1,2-glucosyltransferase B [Source:HGNC Symbol;Acc:HGNC:31088]	protein_coding	33.73
VIP	SCZ	ENSG00000175550	DRAP1	3.17883	-0.378529	-0.670513	0.503931	0.997772	-5.40843	FALSE	10589	DR1 associated protein 1 [Source:HGNC Symbol;Acc:HGNC:3019]	protein_coding	65.33
VIP	SCZ	ENSG00000175556	LONRF3	3.83418	0.107479	0.252266	0.801304	0.998914	-5.72435	FALSE	79836	LON peptidase N-terminal domain and ring finger 3 [Source:HGNC Symbol;Acc:HGNC:21152]	protein_coding	44.72
VIP	SCZ	ENSG00000175564	UCP3	-0.148695	0.570461	0.471996	0.637861	0.998017	-5.06303	FALSE	7352	uncoupling protein 3 [Source:HGNC Symbol;Acc:HGNC:12519]	protein_coding	52.41
VIP	SCZ	ENSG00000175567	UCP2	-2.06863	0.2991	0.236464	0.813511	0.999463	-5.08692	FALSE	7351	uncoupling protein 2 [Source:HGNC Symbol;Acc:HGNC:12518]	protein_coding	52.37
VIP	SCZ	ENSG00000175573	C11orf68	0.463758	-0.842647	-0.733379	0.464882	0.995275	-4.97851	FALSE	83638	chromosome 11 open reading frame 68 [Source:HGNC Symbol;Acc:HGNC:28801]	protein_coding	61.47
VIP	SCZ	ENSG00000175575	PAAF1	4.32255	0.0776536	0.250968	0.802306	0.998914	-5.92837	FALSE	80227	proteasomal ATPase associated factor 1 [Source:HGNC Symbol;Acc:HGNC:25687]	protein_coding	42.99
VIP	SCZ	ENSG00000175581	MRPL48	4.83691	0.479079	1.57653	0.117764	0.935474	-4.90376	FALSE	51642	mitochondrial ribosomal protein L48 [Source:HGNC Symbol;Acc:HGNC:16653]	protein_coding	43.34
VIP	SCZ	ENSG00000175582	RAB6A	6.52596	-0.0229158	-0.142841	0.886676	0.999463	-6.74495	FALSE	5870	RAB6A, member RAS oncogene family [Source:HGNC Symbol;Acc:HGNC:9786]	protein_coding	41.4
VIP	SCZ	ENSG00000175591	P2RY2	-2.35381	-0.396772	-0.333663	0.739267	0.998017	-5.07968	FALSE	5029	purinergic receptor P2Y2 [Source:HGNC Symbol;Acc:HGNC:8541]	protein_coding	54.83
VIP	SCZ	ENSG00000175592	FOSL1	-3.63706	-1.20701	-1.11714	0.266361	0.979422	-4.70711	FALSE	8061	FOS like 1, AP-1 transcription factor subunit [Source:HGNC Symbol;Acc:HGNC:13718]	protein_coding	55.66
VIP	SCZ	ENSG00000175595	ERCC4	3.30556	1.12501	1.79562	0.0752898	0.908119	-4.21786	FALSE	2072	ERCC excision repair 4, endonuclease catalytic subunit [Source:HGNC Symbol;Acc:HGNC:3436]	protein_coding	39.59
VIP	SCZ	ENSG00000175600	SUGCT	6.75648	0.0271024	0.1377	0.890839	0.999463	-7.01511	FALSE	79783	succinyl-CoA:glutarate-CoA transferase [Source:HGNC Symbol;Acc:HGNC:16001]	protein_coding	38.71
VIP	SCZ	ENSG00000175602	CCDC85B	3.7504	-0.241246	-0.462183	0.64486	0.998017	-5.70435	FALSE	11007	coiled-coil domain containing 85B [Source:HGNC Symbol;Acc:HGNC:24926]	protein_coding	71.65
VIP	SCZ	ENSG00000175606	TMEM70	-1.37351	1.48245	1.2244	0.223407	0.97106	-4.6343	FALSE	54968	transmembrane protein 70 [Source:HGNC Symbol;Acc:HGNC:26050]	protein_coding	43.8
VIP	SCZ	ENSG00000175611	ERCC6L2-AS1	5.43907	0.136417	0.543854	0.587639	0.998017	-6.20085	FALSE	100128782	ERCC6L2 antisense RNA 1 [Source:HGNC Symbol;Acc:HGNC:27858]	lncRNA	42.25
VIP	SCZ	ENSG00000175634	RPS6KB2	1.95925	0.804793	0.909968	0.364821	0.994151	-5.0018	FALSE	6199	ribosomal protein S6 kinase B2 [Source:HGNC Symbol;Acc:HGNC:10437]	protein_coding	58.79
VIP	SCZ	ENSG00000175643	RMI2	2.3126	1.23305	1.83905	0.0685956	0.897876	-4.12728	FALSE	116028	RecQ mediated genome instability 2 [Source:HGNC Symbol;Acc:HGNC:28349]	protein_coding	49.94
VIP	SCZ	ENSG00000175662	TOM1L2	7.32206	-0.112133	-0.914232	0.362587	0.994151	-6.75704	FALSE	146691	target of myb1 like 2 membrane trafficking protein [Source:HGNC Symbol;Acc:HGNC:11984]	protein_coding	48.26
VIP	SCZ	ENSG00000175664	TEX26	2.69462	-0.370212	-0.689232	0.492123	0.995988	-5.4078	FALSE	122046	testis expressed 26 [Source:HGNC Symbol;Acc:HGNC:28622]	protein_coding	40.64
VIP	SCZ	ENSG00000175691	ZNF77	-0.708983	1.00456	0.915311	0.362023	0.994151	-4.86877	FALSE	58492	zinc finger protein 77 [Source:HGNC Symbol;Acc:HGNC:13150]	protein_coding	49.74
VIP	SCZ	ENSG00000175697	GPR156	3.98734	-0.168533	-0.480006	0.632173	0.998017	-5.94531	FALSE	165829	G protein-coupled receptor 156 [Source:HGNC Symbol;Acc:HGNC:20844]	protein_coding	41.05
VIP	SCZ	ENSG00000175699	CCDC197	-2.05999	-2.31031	-1.94534	0.0542762	0.876752	-3.90915	FALSE	256369	coiled-coil domain containing 197 [Source:HGNC Symbol;Acc:HGNC:19860]	protein_coding	53.16
VIP	SCZ	ENSG00000175701	MTLN	-1.01577	-2.23052	-1.9337	0.0557103	0.883287	-3.91333	FALSE	205251	mitoregulin [Source:HGNC Symbol;Acc:HGNC:27339]	protein_coding	40.57
VIP	SCZ	ENSG00000175707	KDF1	-3.42854	-2.58533	-2.37056	0.0194953	0.810763	-3.34893	FALSE	126695	keratinocyte differentiation factor 1 [Source:HGNC Symbol;Acc:HGNC:26624]	protein_coding	51.4
VIP	SCZ	ENSG00000175711	B3GNTL1	5.16582	-0.456552	-1.64682	0.102438	0.923065	-4.99003	FALSE	146712	UDP-GlcNAc:betaGal beta-1,3-N-acetylglucosaminyltransferase like 1 [Source:HGNC Symbol;Acc:HGNC:21727]	protein_coding	50.32
VIP	SCZ	ENSG00000175711	B3GNTL1	5.16582	-0.456552	-1.64682	0.102438	0.923065	-4.99003	FALSE	124907948	UDP-GlcNAc:betaGal beta-1,3-N-acetylglucosaminyltransferase like 1 [Source:HGNC Symbol;Acc:HGNC:21727]	protein_coding	50.32
VIP	SCZ	ENSG00000175727	MLXIP	5.73789	-0.0708092	-0.326955	0.744321	0.998017	-6.39941	FALSE	22877	MLX interacting protein [Source:HGNC Symbol;Acc:HGNC:17055]	protein_coding	50.35
VIP	SCZ	ENSG00000175728	LINC02873	0.989427	-1.58206	-1.85786	0.0658532	0.89668	-4.02866	FALSE	283171	long intergenic non-protein coding RNA 2873 [Source:HGNC Symbol;Acc:HGNC:26805]	lncRNA	41.34
VIP	SCZ	ENSG00000175745	NR2F1	5.35125	-0.030546	-0.124615	0.901055	0.999463	-6.30398	FALSE	7025	nuclear receptor subfamily 2 group F member 1 [Source:HGNC Symbol;Acc:HGNC:7975]	protein_coding	50.23
VIP	SCZ	ENSG00000175756	AURKAIP1	1.08651	-0.483716	-0.41159	0.681438	0.998017	-5.13756	FALSE	54998	aurora kinase A interacting protein 1 [Source:HGNC Symbol;Acc:HGNC:24114]	protein_coding	66.85
VIP	SCZ	ENSG00000175764	TTLL11	6.98506	-0.0525083	-0.394846	0.693718	0.998017	-6.93845	FALSE	158135	tubulin tyrosine ligase like 11 [Source:HGNC Symbol;Acc:HGNC:18113]	protein_coding	44.45
VIP	SCZ	ENSG00000175766	EIF4E1B	1.48577	0.686118	0.731905	0.465777	0.995275	-5.09325	FALSE	253314	eukaryotic translation initiation factor 4E family member 1B [Source:HGNC Symbol;Acc:HGNC:33179]	protein_coding	52.34
VIP	SCZ	ENSG00000175768	TOMM5	-0.766023	1.15581	0.938827	0.349869	0.99013	-4.82816	FALSE	401505	translocase of outer mitochondrial membrane 5 [Source:HGNC Symbol;Acc:HGNC:31369]	protein_coding	40.9
VIP	SCZ	ENSG00000175772	LINC01106	-0.196372	-1.47795	-1.46302	0.146303	0.956676	-4.43779	FALSE		long intergenic non-protein coding RNA 1106 [Source:HGNC Symbol;Acc:HGNC:26769]	lncRNA	47.17
VIP	SCZ	ENSG00000175773	ZBTB44-DT	3.3113	-0.387698	-0.807846	0.420916	0.995275	-5.45112	FALSE		ZBTB44 divergent transcript [Source:HGNC Symbol;Acc:HGNC:54265]	lncRNA	43.92
VIP	SCZ	ENSG00000175779	LINC02694	4.78212	0.1021	0.334584	0.738573	0.998017	-6.26048	FALSE	400359	long intergenic non-protein coding RNA 2694 [Source:HGNC Symbol;Acc:HGNC:33796]	lncRNA	39.74
VIP	SCZ	ENSG00000175782	SLC35E3	4.66866	-0.0572091	-0.169191	0.865956	0.999463	-6.02893	FALSE	55508	solute carrier family 35 member E3 [Source:HGNC Symbol;Acc:HGNC:20864]	protein_coding	43.4
VIP	SCZ	ENSG00000175785	PRIMA1	1.99113	0.0421521	0.0639316	0.94914	0.999762	-5.52985	FALSE	145270	proline rich membrane anchor 1 [Source:HGNC Symbol;Acc:HGNC:18319]	protein_coding	52.01
VIP	SCZ	ENSG00000175787	ZNF169	3.31269	-0.14421	-0.30056	0.764315	0.998678	-5.58087	FALSE	169841	zinc finger protein 169 [Source:HGNC Symbol;Acc:HGNC:12957]	protein_coding	41.58
VIP	SCZ	ENSG00000175792	RUVBL1	4.1797	0.159579	0.410419	0.682294	0.998017	-5.82555	FALSE	8607	RuvB like AAA ATPase 1 [Source:HGNC Symbol;Acc:HGNC:10474]	protein_coding	45.86
VIP	SCZ	ENSG00000175806	MSRA	8.26643	0.0544218	0.521679	0.603509	0.998017	-7.62629	FALSE	4482	methionine sulfoxide reductase A [Source:HGNC Symbol;Acc:HGNC:7377]	protein_coding	43.55
VIP	SCZ	ENSG00000175820	CCDC168	1.0361	-1.89098	-2.36197	0.0199297	0.815658	-3.21597	FALSE	643677	coiled-coil domain containing 168 [Source:HGNC Symbol;Acc:HGNC:26851]	protein_coding	38.58
VIP	SCZ	ENSG00000175826	CTDNEP1	1.24168	-0.161696	-0.164704	0.869478	0.999463	-5.19826	FALSE	23399	CTD nuclear envelope phosphatase 1 [Source:HGNC Symbol;Acc:HGNC:19085]	protein_coding	52.53
VIP	SCZ	ENSG00000175854	SWI5	2.37705	-0.91254	-1.40729	0.162152	0.960663	-4.64528	FALSE	375757	SWI5 homologous recombination repair protein [Source:HGNC Symbol;Acc:HGNC:31412]	protein_coding	51.45
VIP	SCZ	ENSG00000175857	GAPT	-3.6593	-0.378728	-0.346314	0.729766	0.998017	-5.07031	FALSE	202309	GRB2 binding adaptor protein, transmembrane [Source:HGNC Symbol;Acc:HGNC:26588]	protein_coding	35.7
VIP	SCZ	ENSG00000175866	BAIAP2	6.33286	0.201431	1.1168	0.266506	0.979422	-6.13422	FALSE	10458	BAR/IMD domain containing adaptor protein 2 [Source:HGNC Symbol;Acc:HGNC:947]	protein_coding	60.69
VIP	SCZ	ENSG00000175868	CALCB	4.02826	0.343771	1.05857	0.292105	0.985696	-5.50343	FALSE	797	calcitonin related polypeptide beta [Source:HGNC Symbol;Acc:HGNC:1438]	protein_coding	40.49
VIP	SCZ	ENSG00000175874	CREG2	6.06163	0.0366276	0.193832	0.846663	0.999463	-6.61955	FALSE	200407	cellular repressor of E1A stimulated genes 2 [Source:HGNC Symbol;Acc:HGNC:14272]	protein_coding	44.91
VIP	SCZ	ENSG00000175893	ZDHHC21	6.52659	-0.03782	-0.222955	0.823983	0.999463	-6.73815	FALSE	340481	zinc finger DHHC-type palmitoyltransferase 21 [Source:HGNC Symbol;Acc:HGNC:20750]	protein_coding	35.16
VIP	SCZ	ENSG00000175894	TSPEAR	3.11906	-0.360817	-0.779482	0.437364	0.995275	-5.57667	FALSE	54084	thrombospondin type laminin G domain and EAR repeats [Source:HGNC Symbol;Acc:HGNC:1268]	protein_coding	50.12
VIP	SCZ	ENSG00000175895	PLEKHF2	-0.325304	0.824136	0.744708	0.458031	0.995275	-4.98201	FALSE	79666	pleckstrin homology and FYVE domain containing 2 [Source:HGNC Symbol;Acc:HGNC:20757]	protein_coding	39.41
VIP	SCZ	ENSG00000175899	A2M	4.15392	-0.238268	-0.532889	0.595181	0.998017	-5.79311	FALSE	2	alpha-2-macroglobulin [Source:HGNC Symbol;Acc:HGNC:7]	protein_coding	37.18
VIP	SCZ	ENSG00000175906	ARL4D	-2.13708	0.743944	0.578598	0.564039	0.998017	-4.9914	FALSE	379	ADP ribosylation factor like GTPase 4D [Source:HGNC Symbol;Acc:HGNC:656]	protein_coding	55.94
VIP	SCZ	ENSG00000175920	DOK7	4.66428	0.279514	0.660223	0.510486	0.997772	-5.79618	FALSE	285489	docking protein 7 [Source:HGNC Symbol;Acc:HGNC:26594]	protein_coding	62.88
VIP	SCZ	ENSG00000175928	LRRN1	2.20882	0.261235	0.280834	0.779363	0.998914	-5.31555	FALSE	57633	leucine rich repeat neuronal 1 [Source:HGNC Symbol;Acc:HGNC:20980]	protein_coding	40.76
VIP	SCZ	ENSG00000175931	UBE2O	6.57606	-0.147405	-0.900788	0.369662	0.994596	-6.40552	FALSE	63893	ubiquitin conjugating enzyme E2 O [Source:HGNC Symbol;Acc:HGNC:29554]	protein_coding	49.84
VIP	SCZ	ENSG00000175967	LINC02880	-1.83159	-1.37974	-1.11117	0.268908	0.980444	-4.70894	FALSE		long intergenic non-protein coding RNA 2880 [Source:HGNC Symbol;Acc:HGNC:54660]	lncRNA	39.59
VIP	SCZ	ENSG00000175970	UNC119B	3.20487	0.327209	0.523038	0.601996	0.998017	-5.46584	FALSE	84747	unc-119 lipid binding chaperone B [Source:HGNC Symbol;Acc:HGNC:16488]	protein_coding	48.12
VIP	SCZ	ENSG00000175984	DENND2C	2.09714	-0.381231	-0.71354	0.477017	0.995275	-5.47832	FALSE	163259	DENN domain containing 2C [Source:HGNC Symbol;Acc:HGNC:24748]	protein_coding	39.41
VIP	SCZ	ENSG00000175985	PLEKHD1	1.7201	1.03274	1.07294	0.285636	0.983121	-4.88753	FALSE	400224	pleckstrin homology and coiled-coil domain containing D1 [Source:HGNC Symbol;Acc:HGNC:20148]	protein_coding	48.42
VIP	SCZ	ENSG00000176014	TUBB6	0.867306	0.155103	0.153164	0.878549	0.999463	-5.23614	FALSE	84617	tubulin beta 6 class V [Source:HGNC Symbol;Acc:HGNC:20776]	protein_coding	45.6
VIP	SCZ	ENSG00000176018	LYSMD3	1.54837	0.0761933	0.0783965	0.937655	0.999762	-5.26408	FALSE	116068	LysM domain containing 3 [Source:HGNC Symbol;Acc:HGNC:26969]	protein_coding	35.92
VIP	SCZ	ENSG00000176022	B3GALT6	-0.0814338	1.10165	0.950442	0.343964	0.99013	-4.85628	FALSE	126792	beta-1,3-galactosyltransferase 6 [Source:HGNC Symbol;Acc:HGNC:17978]	protein_coding	64.21
VIP	SCZ	ENSG00000176024	ZNF613	1.08727	1.06155	1.21132	0.228358	0.97106	-4.7378	FALSE	79898	zinc finger protein 613 [Source:HGNC Symbol;Acc:HGNC:25827]	protein_coding	41.55
VIP	SCZ	ENSG00000176029	C11orf16	-2.06502	-1.63333	-1.28753	0.200601	0.96922	-4.57491	FALSE	56673	chromosome 11 open reading frame 16 [Source:HGNC Symbol;Acc:HGNC:1169]	protein_coding	49.88
VIP	SCZ	ENSG00000176040	TMPRSS7	1.10135	-0.345516	-0.365622	0.715347	0.998017	-5.25848	FALSE	344805	transmembrane serine protease 7 [Source:HGNC Symbol;Acc:HGNC:30846]	protein_coding	39.95
VIP	SCZ	ENSG00000176046	NUPR1	-3.64691	1.51961	1.34323	0.181952	0.960663	-4.52934	FALSE	26471	nuclear protein 1, transcriptional regulator [Source:HGNC Symbol;Acc:HGNC:29990]	protein_coding	50.5
VIP	SCZ	ENSG00000176049	JAKMIP2	6.89136	-0.0845115	-0.642531	0.52186	0.997772	-6.77703	FALSE	9832	janus kinase and microtubule interacting protein 2 [Source:HGNC Symbol;Acc:HGNC:29067]	protein_coding	38.28
VIP	SCZ	ENSG00000176055	MBLAC2	2.20655	-0.681775	-0.845451	0.399688	0.995275	-5.08312	FALSE	153364	metallo-beta-lactamase domain containing 2 [Source:HGNC Symbol;Acc:HGNC:33711]	protein_coding	36.87
VIP	SCZ	ENSG00000176058	TPRN	1.35156	0.415709	0.4242	0.672246	0.998017	-5.194	FALSE	286262	taperin [Source:HGNC Symbol;Acc:HGNC:26894]	protein_coding	62.56
VIP	SCZ	ENSG00000176083	ZNF683	-2.46263	-1.0555	-0.962948	0.337678	0.989747	-4.82327	FALSE	257101	zinc finger protein 683 [Source:HGNC Symbol;Acc:HGNC:28495]	protein_coding	52.46
VIP	SCZ	ENSG00000176087	SLC35A4	-0.391204	0.191921	0.154744	0.877306	0.999463	-5.12254	FALSE	113829	solute carrier family 35 member A4 [Source:HGNC Symbol;Acc:HGNC:20753]	protein_coding	54.54
VIP	SCZ	ENSG00000176092	CRYBG2	-0.679862	-0.33361	-0.32551	0.745411	0.998017	-5.1609	FALSE	55057	crystallin beta-gamma domain containing 2 [Source:HGNC Symbol;Acc:HGNC:17295]	protein_coding	52.62
VIP	SCZ	ENSG00000176095	IP6K1	5.5586	0.0433701	0.182616	0.855434	0.999463	-6.39724	FALSE	9807	inositol hexakisphosphate kinase 1 [Source:HGNC Symbol;Acc:HGNC:18360]	protein_coding	44.81
VIP	SCZ	ENSG00000176101	SSNA1	-0.633872	3.49427	2.87882	0.0047945	0.731865	-2.49894	FALSE	8636	SS nuclear autoantigen 1 [Source:HGNC Symbol;Acc:HGNC:11321]	protein_coding	65.81
VIP	SCZ	ENSG00000176102	CSTF3	5.01703	0.0365026	0.121056	0.903867	0.999463	-6.14675	FALSE	1479	cleavage stimulation factor subunit 3 [Source:HGNC Symbol;Acc:HGNC:2485]	protein_coding	37.22
VIP	SCZ	ENSG00000176105	YES1	4.22716	0.175313	0.455093	0.649936	0.998017	-5.80271	FALSE	7525	YES proto-oncogene 1, Src family tyrosine kinase [Source:HGNC Symbol;Acc:HGNC:12841]	protein_coding	40.01
VIP	SCZ	ENSG00000176108	CHMP6	1.60619	1.46433	1.5047	0.135257	0.950034	-4.44442	FALSE	79643	charged multivesicular body protein 6 [Source:HGNC Symbol;Acc:HGNC:25675]	protein_coding	58.37
VIP	SCZ	ENSG00000176124	DLEU1	5.61322	-0.459192	-2.08871	0.039033	0.852618	-4.50219	FALSE	10301	deleted in lymphocytic leukemia 1 [Source:HGNC Symbol;Acc:HGNC:13747]	lncRNA	39.63
VIP	SCZ	ENSG00000176124	DLEU1	5.61322	-0.459192	-2.08871	0.039033	0.852618	-4.50219	FALSE	100874074	deleted in lymphocytic leukemia 1 [Source:HGNC Symbol;Acc:HGNC:13747]	lncRNA	39.63
VIP	SCZ	ENSG00000176142	TMEM39A	3.18046	0.832593	1.46811	0.144918	0.955178	-4.63504	FALSE	55254	transmembrane protein 39A [Source:HGNC Symbol;Acc:HGNC:25600]	protein_coding	39.07
VIP	SCZ	ENSG00000176148	TCP11L1	5.25551	-0.259691	-1.00492	0.317131	0.989643	-5.73296	FALSE	55346	t-complex 11 like 1 [Source:HGNC Symbol;Acc:HGNC:25655]	protein_coding	42.1
VIP	SCZ	ENSG00000176153	GPX2	-3.98298	1.28606	1.13069	0.260638	0.978137	-4.70065	FALSE	2877	glutathione peroxidase 2 [Source:HGNC Symbol;Acc:HGNC:4554]	protein_coding	47.76
VIP	SCZ	ENSG00000176155	CCDC57	6.61708	-0.0669865	-0.446772	0.655915	0.998017	-6.73812	FALSE	284001	coiled-coil domain containing 57 [Source:HGNC Symbol;Acc:HGNC:27564]	protein_coding	51.83
VIP	SCZ	ENSG00000176160	HSF5	2.26811	-0.512353	-0.939809	0.349367	0.99013	-5.24818	FALSE	124535	heat shock transcription factor 5 [Source:HGNC Symbol;Acc:HGNC:26862]	protein_coding	40.11
VIP	SCZ	ENSG00000176165	FOXG1	6.06814	0.237025	1.2399	0.217641	0.97057	-5.87815	FALSE	2290	forkhead box G1 [Source:HGNC Symbol;Acc:HGNC:3811]	protein_coding	51.85
VIP	SCZ	ENSG00000176171	BNIP3	4.49025	0.613231	1.79642	0.0751628	0.907794	-4.48932	FALSE	664	BCL2 interacting protein 3 [Source:HGNC Symbol;Acc:HGNC:1084]	protein_coding	49.61
VIP	SCZ	ENSG00000176177	ENTHD1	3.79504	0.237746	0.733009	0.465106	0.995275	-5.90058	FALSE	150350	ENTH domain containing 1 [Source:HGNC Symbol;Acc:HGNC:26352]	protein_coding	38.49
VIP	SCZ	ENSG00000176182	MYPOP	2.69005	-1.43405	-2.31601	0.0224047	0.821324	-3.30695	FALSE	339344	Myb related transcription factor, partner of profilin [Source:HGNC Symbol;Acc:HGNC:20178]	protein_coding	54.09
VIP	SCZ	ENSG00000176194	CIDEA	-1.46442	-1.24626	-1.02872	0.305858	0.988407	-4.77396	FALSE	1149	cell death inducing DFFA like effector a [Source:HGNC Symbol;Acc:HGNC:1976]	protein_coding	49.12
VIP	SCZ	ENSG00000176198	OR11H4	-4.00138	-0.12509	-0.113575	0.909781	0.999762	-5.10912	FALSE	390442	olfactory receptor family 11 subfamily H member 4 [Source:HGNC Symbol;Acc:HGNC:15347]	protein_coding	41.07
VIP	SCZ	ENSG00000176204	LRRTM4	9.68009	0.0493643	0.459891	0.647018	0.998017	-9.0696	FALSE	80059	leucine rich repeat transmembrane neuronal 4 [Source:HGNC Symbol;Acc:HGNC:19411]	protein_coding	34.96
VIP	SCZ	ENSG00000176208	ATAD5	3.34767	-0.481269	-0.950138	0.344117	0.99013	-5.28338	FALSE	79915	ATPase family AAA domain containing 5 [Source:HGNC Symbol;Acc:HGNC:25752]	protein_coding	41.02
VIP	SCZ	ENSG00000176209	SMIM19	0.0664562	0.327575	0.290768	0.771774	0.998914	-5.14412	FALSE	114926	small integral membrane protein 19 [Source:HGNC Symbol;Acc:HGNC:25166]	protein_coding	44.11
VIP	SCZ	ENSG00000176222	ZNF404	2.38163	0.675736	0.883567	0.37885	0.995275	-5.17824	FALSE	342908	zinc finger protein 404 [Source:HGNC Symbol;Acc:HGNC:19417]	protein_coding	36.81
VIP	SCZ	ENSG00000176225	RTTN	5.33253	-0.0771795	-0.265816	0.790877	0.998914	-6.31756	FALSE	25914	rotatin [Source:HGNC Symbol;Acc:HGNC:18654]	protein_coding	36.76
VIP	SCZ	ENSG00000176230	OR4K17	-3.41589	0.0912271	0.077348	0.938487	0.999762	-5.10472	FALSE	390436	olfactory receptor family 4 subfamily K member 17 [Source:HGNC Symbol;Acc:HGNC:15355]	protein_coding	36.85
VIP	SCZ	ENSG00000176231	OR10H4	-3.86366	0.365204	0.340891	0.733833	0.998017	-5.07471	FALSE	126541	olfactory receptor family 10 subfamily H member 4 [Source:HGNC Symbol;Acc:HGNC:15388]	protein_coding	37.71
VIP	SCZ	ENSG00000176244	ACBD7	-1.29925	0.889139	0.719412	0.473407	0.995275	-4.93833	FALSE	414149	acyl-CoA binding domain containing 7 [Source:HGNC Symbol;Acc:HGNC:17715]	protein_coding	45.19
VIP	SCZ	ENSG00000176248	ANAPC2	3.59907	-0.368322	-0.627001	0.531953	0.997772	-5.56551	FALSE	29882	anaphase promoting complex subunit 2 [Source:HGNC Symbol;Acc:HGNC:19989]	protein_coding	61.65
VIP	SCZ	ENSG00000176253	OR4K13	-3.28198	0.847825	0.751617	0.45388	0.995275	-4.92915	FALSE	390433	olfactory receptor family 4 subfamily K member 13 [Source:HGNC Symbol;Acc:HGNC:15351]	protein_coding	38.33
VIP	SCZ	ENSG00000176261	ZBTB8OS	4.93333	-0.127133	-0.423834	0.672511	0.998017	-6.06997	FALSE	339487	zinc finger and BTB domain containing 8 opposite strand [Source:HGNC Symbol;Acc:HGNC:24094]	protein_coding	44.37
VIP	SCZ	ENSG00000176273	SLC35G1	3.51947	0.433954	0.909765	0.364929	0.994151	-5.32892	FALSE	159371	solute carrier family 35 member G1 [Source:HGNC Symbol;Acc:HGNC:26607]	protein_coding	40.3
VIP	SCZ	ENSG00000176293	ZNF135	4.49223	0.115911	0.354169	0.723888	0.998017	-5.97233	FALSE	7694	zinc finger protein 135 [Source:HGNC Symbol;Acc:HGNC:12919]	protein_coding	49.98
VIP	SCZ	ENSG00000176294	OR4N2	3.51148	-0.0231277	-0.0540097	0.957025	0.999762	-5.87258	FALSE	390429	olfactory receptor family 4 subfamily N member 2 [Source:HGNC Symbol;Acc:HGNC:14742]	protein_coding	36.24
VIP	SCZ	ENSG00000176299	OR4M1	-3.40127	-1.62667	-1.42165	0.157948	0.960663	-4.46304	FALSE	441670	olfactory receptor family 4 subfamily M member 1 [Source:HGNC Symbol;Acc:HGNC:14735]	protein_coding	34.9
VIP	SCZ	ENSG00000176302	FOXR1	-2.83337	0.990753	0.865688	0.388539	0.995275	-4.8683	FALSE	283150	forkhead box R1 [Source:HGNC Symbol;Acc:HGNC:29980]	protein_coding	49.33
VIP	SCZ	ENSG00000176340	COX8A	-2.72747	0.095494	0.0784259	0.937631	0.999762	-5.10114	FALSE	1351	cytochrome c oxidase subunit 8A [Source:HGNC Symbol;Acc:HGNC:2294]	protein_coding	56.81
VIP	SCZ	ENSG00000176349		2.25323	1.32191	1.55345	0.123177	0.942253	-4.45653	FALSE		novel transcript, antisense to MAD1L1	lncRNA	60.82
VIP	SCZ	ENSG00000176358	TAC4	-1.3686	-1.83896	-1.60282	0.111832	0.929761	-4.29219	FALSE	255061	tachykinin precursor 4 [Source:HGNC Symbol;Acc:HGNC:16641]	protein_coding	50.9
VIP	SCZ	ENSG00000176371	ZSCAN2	-1.68385	-0.124496	-0.100268	0.920314	0.999762	-5.09521	FALSE	54993	zinc finger and SCAN domain containing 2 [Source:HGNC Symbol;Acc:HGNC:20994]	protein_coding	48.03
VIP	SCZ	ENSG00000176383	B3GNT4	0.247714	1.08094	0.891958	0.374355	0.994617	-4.88015	FALSE	79369	UDP-GlcNAc:betaGal beta-1,3-N-acetylglucosaminyltransferase 4 [Source:HGNC Symbol;Acc:HGNC:15683]	protein_coding	58.88
VIP	SCZ	ENSG00000176386	CDC26	1.10688	-0.446425	-0.451999	0.652156	0.998017	-5.16001	FALSE	246184	cell division cycle 26 [Source:HGNC Symbol;Acc:HGNC:17839]	protein_coding	43.06
VIP	SCZ	ENSG00000176387	HSD11B2	0.213037	2.18055	2.03913	0.0438256	0.862899	-3.76395	FALSE	3291	hydroxysteroid 11-beta dehydrogenase 2 [Source:HGNC Symbol;Acc:HGNC:5209]	protein_coding	59.84
VIP	SCZ	ENSG00000176390	CRLF3	4.78376	0.000817585	0.00332919	0.99735	0.999944	-6.21198	FALSE	51379	cytokine receptor like factor 3 [Source:HGNC Symbol;Acc:HGNC:17177]	protein_coding	42.4
VIP	SCZ	ENSG00000176393	RNPEP	2.55226	-1.34921	-1.8693	0.0642309	0.893526	-4.0329	FALSE	6051	arginyl aminopeptidase [Source:HGNC Symbol;Acc:HGNC:10078]	protein_coding	48.75
VIP	SCZ	ENSG00000176396	EID2	-1.06523	0.599819	0.471807	0.637996	0.998017	-5.03275	FALSE	163126	EP300 interacting inhibitor of differentiation 2 [Source:HGNC Symbol;Acc:HGNC:28292]	protein_coding	50.1
VIP	SCZ	ENSG00000176401	EID2B	-1.33815	-0.348758	-0.286523	0.775015	0.998914	-5.08115	FALSE	126272	EP300 interacting inhibitor of differentiation 2B [Source:HGNC Symbol;Acc:HGNC:26796]	protein_coding	48.82
VIP	SCZ	ENSG00000176402	GJC3	-1.87301	1.11921	0.933426	0.352637	0.99013	-4.82957	FALSE	349149	gap junction protein gamma 3 [Source:HGNC Symbol;Acc:HGNC:17495]	protein_coding	42.56
VIP	SCZ	ENSG00000176406	RIMS2	9.12941	-0.0269384	-0.359043	0.720643	0.998017	-8.44458	FALSE	9699	regulating synaptic membrane exocytosis 2 [Source:HGNC Symbol;Acc:HGNC:17283]	protein_coding	35.38
VIP	SCZ	ENSG00000176407	KCMF1	5.29077	-0.213981	-0.759804	0.448991	0.995275	-5.96261	FALSE	56888	potassium channel modulatory factor 1 [Source:HGNC Symbol;Acc:HGNC:20589]	protein_coding	41.72
VIP	SCZ	ENSG00000176410	DNAJC30	-0.611461	-0.227028	-0.177178	0.859693	0.999463	-5.10871	FALSE	84277	DnaJ heat shock protein family (Hsp40) member C30 [Source:HGNC Symbol;Acc:HGNC:16410]	protein_coding	54.26
VIP	SCZ	ENSG00000176422	SPRYD4	2.66839	0.390565	0.526894	0.599324	0.998017	-5.3907	FALSE	283377	SPRY domain containing 4 [Source:HGNC Symbol;Acc:HGNC:27468]	protein_coding	48.12
VIP	SCZ	ENSG00000176428	VPS37D	-2.13313	0.188598	0.148113	0.882524	0.999463	-5.08971	FALSE	155382	VPS37D subunit of ESCRT-I [Source:HGNC Symbol;Acc:HGNC:18287]	protein_coding	64.08
VIP	SCZ	ENSG00000176438	SYNE3	4.18601	0.86177	2.30151	0.0232395	0.821324	-3.44916	FALSE	161176	spectrin repeat containing nuclear envelope family member 3 [Source:HGNC Symbol;Acc:HGNC:19861]	protein_coding	50.38
VIP	SCZ	ENSG00000176444	CLK2	3.86051	-0.365967	-0.878575	0.38154	0.995275	-5.45624	FALSE	1196	CDC like kinase 2 [Source:HGNC Symbol;Acc:HGNC:2069]	protein_coding	50.41
VIP	SCZ	ENSG00000176454	LPCAT4	5.3597	-0.157181	-0.652832	0.515222	0.997772	-6.1063	FALSE	254531	lysophosphatidylcholine acyltransferase 4 [Source:HGNC Symbol;Acc:HGNC:30059]	protein_coding	52.14
VIP	SCZ	ENSG00000176463	SLCO3A1	7.7406	-0.0188886	-0.181251	0.856503	0.999463	-7.38743	FALSE	28232	solute carrier organic anion transporter family member 3A1 [Source:HGNC Symbol;Acc:HGNC:10952]	protein_coding	45.12
VIP	SCZ	ENSG00000176472	ZNF575	0.540738	-2.86847	-2.75013	0.00696279	0.766715	-2.63284	FALSE	284346	zinc finger protein 575 [Source:HGNC Symbol;Acc:HGNC:27606]	protein_coding	54.5
VIP	SCZ	ENSG00000176473	WDR25	5.65177	0.168011	0.773229	0.441039	0.995275	-6.11486	FALSE	79446	WD repeat domain 25 [Source:HGNC Symbol;Acc:HGNC:21064]	protein_coding	46.07
VIP	SCZ	ENSG00000176476	SGF29	3.6136	-0.728923	-1.59234	0.114167	0.932515	-4.57221	FALSE	112869	SAGA complex associated factor 29 [Source:HGNC Symbol;Acc:HGNC:25156]	protein_coding	48.31
VIP	SCZ	ENSG00000176485	PLAAT3	3.85311	-0.506264	-1.05334	0.294486	0.985696	-5.37596	FALSE	11145	phospholipase A and acyltransferase 3 [Source:HGNC Symbol;Acc:HGNC:17825]	protein_coding	45.84
VIP	SCZ	ENSG00000176490	DIRAS1	5.58706	0.0928587	0.376136	0.707538	0.998017	-6.34187	FALSE	148252	DIRAS family GTPase 1 [Source:HGNC Symbol;Acc:HGNC:19127]	protein_coding	60.98
VIP	SCZ	ENSG00000176495	OR5AN1	-1.93648	0.763423	0.658818	0.511384	0.997772	-4.98564	FALSE	390195	olfactory receptor family 5 subfamily AN member 1 [Source:HGNC Symbol;Acc:HGNC:15255]	protein_coding	39.36
VIP	SCZ	ENSG00000176515		-3.9745	1.63894	1.49907	0.136709	0.950774	-4.39067	FALSE		novel transcript	lncRNA	44.14
VIP	SCZ	ENSG00000176531	PHLDB3	3.53115	0.696065	1.31724	0.190487	0.962415	-4.90333	FALSE	653583	pleckstrin homology like domain family B member 3 [Source:HGNC Symbol;Acc:HGNC:30499]	protein_coding	50.67
VIP	SCZ	ENSG00000176532	PRR15	-3.77986	-1.33341	-1.16478	0.246619	0.973408	-4.6749	FALSE	222171	proline rich 15 [Source:HGNC Symbol;Acc:HGNC:22310]	protein_coding	56.37
VIP	SCZ	ENSG00000176533	GNG7	6.59104	-0.0831141	-0.507559	0.612775	0.998017	-6.70142	FALSE	2788	G protein subunit gamma 7 [Source:HGNC Symbol;Acc:HGNC:4410]	protein_coding	52.24
VIP	SCZ	ENSG00000176542	USF3	5.22191	0.215164	0.928666	0.355088	0.991195	-5.84877	FALSE	205717	upstream transcription factor family member 3 [Source:HGNC Symbol;Acc:HGNC:30494]	protein_coding	40.61
VIP	SCZ	ENSG00000176563	CNTD1	-1.21636	2.32351	2.22847	0.0278756	0.827632	-3.50591	FALSE	124817	cyclin N-terminal domain containing 1 [Source:HGNC Symbol;Acc:HGNC:26847]	protein_coding	44.55
VIP	SCZ	ENSG00000176571	CNBD1	6.01954	0.0644467	0.216857	0.828918	0.999463	-6.63654	FALSE	168975	cyclic nucleotide binding domain containing 1 [Source:HGNC Symbol;Acc:HGNC:26663]	protein_coding	35.62
VIP	SCZ	ENSG00000176584	DMBT1L1	2.97997	0.617619	1.1977	0.233599	0.972914	-5.10618	FALSE	375940	deleted in malignant brain tumors 1 like 1 (pseudogene) [Source:HGNC Symbol;Acc:HGNC:49497]	transcribed_unitary_pseudogene	43.18
VIP	SCZ	ENSG00000176593		3.43107	0.188511	0.328278	0.743323	0.998017	-5.60776	FALSE	100128398	novel transcript, antisense to ZNF606	lncRNA	50.45
VIP	SCZ	ENSG00000176595	KBTBD11	4.88554	0.285117	0.837119	0.404334	0.995275	-5.76923	FALSE	9920	kelch repeat and BTB domain containing 11 [Source:HGNC Symbol;Acc:HGNC:29104]	protein_coding	50.37
VIP	SCZ	ENSG00000176597	B3GNT5	2.55452	0.38304	0.550555	0.583051	0.998017	-5.36729	FALSE	84002	UDP-GlcNAc:betaGal beta-1,3-N-acetylglucosaminyltransferase 5 [Source:HGNC Symbol;Acc:HGNC:15684]	protein_coding	42.14
VIP	SCZ	ENSG00000176601	MAP3K19	3.16668	0.338634	0.689279	0.492094	0.995988	-5.49138	FALSE	80122	mitogen-activated protein kinase kinase kinase 19 [Source:HGNC Symbol;Acc:HGNC:26249]	protein_coding	41.95
VIP	SCZ	ENSG00000176605	LINC02914	-3.92612	-1.48578	-1.40611	0.1625	0.960663	-4.47783	FALSE	283598	long intergenic non-protein coding RNA 2914 [Source:HGNC Symbol;Acc:HGNC:26375]	lncRNA	46.02
VIP	SCZ	ENSG00000176619	LMNB2	4.36528	0.525572	1.2493	0.214197	0.96922	-5.19527	FALSE	84823	lamin B2 [Source:HGNC Symbol;Acc:HGNC:6638]	protein_coding	59.73
VIP	SCZ	ENSG00000176623	RMDN1	3.21417	-0.167596	-0.343788	0.73166	0.998017	-5.74519	FALSE	51115	regulator of microtubule dynamics 1 [Source:HGNC Symbol;Acc:HGNC:24285]	protein_coding	38.38
VIP	SCZ	ENSG00000176624	MEX3C	3.40618	-0.0775041	-0.149872	0.881139	0.999463	-5.72781	FALSE	51320	mex-3 RNA binding family member C [Source:HGNC Symbol;Acc:HGNC:28040]	protein_coding	41.03
VIP	SCZ	ENSG00000176635	HORMAD2	3.10943	-0.0449579	-0.108821	0.913542	0.999762	-5.82654	FALSE	150280	HORMA domain containing 2 [Source:HGNC Symbol;Acc:HGNC:28383]	protein_coding	37.57
VIP	SCZ	ENSG00000176641	RNF152	4.20796	0.161722	0.437656	0.662491	0.998017	-5.84529	FALSE	220441	ring finger protein 152 [Source:HGNC Symbol;Acc:HGNC:26811]	protein_coding	42.43
VIP	SCZ	ENSG00000176654	NANOGP1	-3.42961	-1.03614	-0.92573	0.356605	0.992043	-4.83258	FALSE		Nanog homeobox pseudogene 1 [Source:HGNC Symbol;Acc:HGNC:23099]	transcribed_unprocessed_pseudogene	45.8
VIP	SCZ	ENSG00000176658	MYO1D	6.65481	-0.0363369	-0.240089	0.810706	0.998934	-6.85555	FALSE	4642	myosin ID [Source:HGNC Symbol;Acc:HGNC:7598]	protein_coding	40.83
VIP	SCZ	ENSG00000176659	LINC02910	-1.41061	0.612251	0.565931	0.572589	0.998017	-5.04662	FALSE	284756	long intergenic non-protein coding RNA 2910 [Source:HGNC Symbol;Acc:HGNC:26601]	lncRNA	47.37
VIP	SCZ	ENSG00000176681	LRRC37A	-3.32958	1.54132	1.37611	0.171573	0.960663	-4.50225	FALSE	9884	leucine rich repeat containing 37A [Source:HGNC Symbol;Acc:HGNC:29069]	protein_coding	42.32
VIP	SCZ	ENSG00000176695	OR4F17	-3.30952	-1.66968	-1.43651	0.153685	0.960663	-4.4482	FALSE	81099	olfactory receptor family 4 subfamily F member 17 [Source:HGNC Symbol;Acc:HGNC:15381]	protein_coding	34.4
VIP	SCZ	ENSG00000176697	BDNF	-2.78585	0.977603	0.848018	0.398263	0.995275	-4.87119	FALSE	627	brain derived neurotrophic factor [Source:HGNC Symbol;Acc:HGNC:1033]	protein_coding	40.25
VIP	SCZ	ENSG00000176700	SCAND2P	0.776237	2.11373	1.86649	0.0646259	0.894766	-3.99257	FALSE		SCAN domain containing 2 pseudogene [Source:HGNC Symbol;Acc:HGNC:10567]	transcribed_unprocessed_pseudogene	47.03
VIP	SCZ	ENSG00000176714	CCDC121	-3.51331	-2.16875	-1.93636	0.0553797	0.883287	-3.92267	FALSE	79635	coiled-coil domain containing 121 [Source:HGNC Symbol;Acc:HGNC:25833]	protein_coding	42.37
VIP	SCZ	ENSG00000176715	ACSF3	5.26588	-0.722974	-2.38059	0.0189982	0.809925	-3.57763	FALSE	197322	acyl-CoA synthetase family member 3 [Source:HGNC Symbol;Acc:HGNC:27288]	protein_coding	55.16
VIP	SCZ	ENSG00000176720	BOK	1.76932	1.3068	1.18463	0.238918	0.973408	-4.7569	FALSE	666	BCL2 family apoptosis regulator BOK [Source:HGNC Symbol;Acc:HGNC:1087]	protein_coding	58.28
VIP	SCZ	ENSG00000176723	ZNF843	-0.81745	1.43207	1.18802	0.237377	0.973408	-4.66317	FALSE	283933	zinc finger protein 843 [Source:HGNC Symbol;Acc:HGNC:28710]	protein_coding	49.83
VIP	SCZ	ENSG00000176728	TTTY14	2.77909	0.0118276	0.0168447	0.986591	0.999782	-5.43323	FALSE	83869	testis-specific transcript, Y-linked 14 [Source:HGNC Symbol;Acc:HGNC:18495]	lncRNA	38.75
VIP	SCZ	ENSG00000176731	RBIS	-2.39928	0.123439	0.100975	0.919754	0.999762	-5.09871	FALSE	401466	ribosomal biogenesis factor [Source:HGNC Symbol;Acc:HGNC:32235]	protein_coding	38.7
VIP	SCZ	ENSG00000176749	CDK5R1	5.57983	0.180017	0.786555	0.433228	0.995275	-6.09722	FALSE	8851	cyclin dependent kinase 5 regulatory subunit 1 [Source:HGNC Symbol;Acc:HGNC:1775]	protein_coding	56.09
VIP	SCZ	ENSG00000176753	PAK6-AS1	-4.08769	1.1082	0.996399	0.321235	0.989643	-4.79279	FALSE	644809	PAK6 antisense RNA 1 [Source:HGNC Symbol;Acc:HGNC:33868]	lncRNA	58.63
VIP	SCZ	ENSG00000176761	ZNF285BP	-2.8282	-2.45304	-2.29671	0.0235221	0.821324	-3.44364	FALSE		zinc finger protein 285B, pseudogene [Source:HGNC Symbol;Acc:HGNC:33262]	unprocessed_pseudogene	42.94
VIP	SCZ	ENSG00000176769	TCERG1L	6.80754	-0.0270545	-0.165814	0.868607	0.999463	-6.91763	FALSE	256536	transcription elongation regulator 1 like [Source:HGNC Symbol;Acc:HGNC:23533]	protein_coding	48.72
VIP	SCZ	ENSG00000176771	NCKAP5	7.34836	0.404054	1.75394	0.0838136	0.914021	-5.73306	FALSE	344148	NCK associated protein 5 [Source:HGNC Symbol;Acc:HGNC:29847]	protein_coding	39.3
VIP	SCZ	ENSG00000176783	RUFY1	5.08068	0.368377	1.39555	0.165649	0.960663	-5.25354	FALSE	80230	RUN and FYVE domain containing 1 [Source:HGNC Symbol;Acc:HGNC:19760]	protein_coding	47.7
VIP	SCZ	ENSG00000176788	BASP1	7.32872	-0.23945	-1.90202	0.0597747	0.885867	-5.39295	FALSE	10409	brain abundant membrane attached signal protein 1 [Source:HGNC Symbol;Acc:HGNC:957]	protein_coding	43.15
VIP	SCZ	ENSG00000176798	OR51L1	-1.97867	-0.365742	-0.319531	0.749928	0.998017	-5.07796	FALSE	119682	olfactory receptor family 51 subfamily L member 1 [Source:HGNC Symbol;Acc:HGNC:14759]	protein_coding	37.7
VIP	SCZ	ENSG00000176809	LRRC37A3	4.84806	0.109833	0.377842	0.706273	0.998017	-6.129	FALSE	374819	leucine rich repeat containing 37 member A3 [Source:HGNC Symbol;Acc:HGNC:32427]	protein_coding	42.49
VIP	SCZ	ENSG00000176826	FKBP9P1	0.198319	-1.8262	-2.06707	0.0410662	0.859854	-3.71054	FALSE		FKBP prolyl isomerase 9 pseudogene 1 [Source:HGNC Symbol;Acc:HGNC:23568]	transcribed_unprocessed_pseudogene	44.73
VIP	SCZ	ENSG00000176834	VSIG10	3.4648	0.639481	1.27836	0.203802	0.96922	-4.96643	FALSE	54621	V-set and immunoglobulin domain containing 10 [Source:HGNC Symbol;Acc:HGNC:26078]	protein_coding	47.55
VIP	SCZ	ENSG00000176840	MIR7-3HG	2.85478	-0.00161973	-0.00220146	0.998247	0.999944	-5.46056	FALSE	284424	MIR7-3 host gene [Source:HGNC Symbol;Acc:HGNC:30049]	lncRNA	49.76
VIP	SCZ	ENSG00000176845	METRNL	-0.134242	-0.00762022	-0.00702373	0.994409	0.999944	-5.21884	FALSE	284207	meteorin like, glial cell differentiation regulator [Source:HGNC Symbol;Acc:HGNC:27584]	protein_coding	63.19
VIP	SCZ	ENSG00000176853	FAM91A1	3.9693	-0.525529	-1.21191	0.228134	0.97106	-5.22296	FALSE	157769	family with sequence similarity 91 member A1 [Source:HGNC Symbol;Acc:HGNC:26306]	protein_coding	36.92
VIP	SCZ	ENSG00000176857	GJA1P1	-3.56785	1.33769	1.17554	0.242308	0.973408	-4.66761	FALSE		gap junction protein alpha 1 pseudogene 1 [Source:HGNC Symbol;Acc:HGNC:4275]	processed_pseudogene	48.12
VIP	SCZ	ENSG00000176871	WSB2	4.86722	0.127006	0.419329	0.675791	0.998017	-6.04768	FALSE	55884	WD repeat and SOCS box containing 2 [Source:HGNC Symbol;Acc:HGNC:19222]	protein_coding	46.41
VIP	SCZ	ENSG00000176884	GRIN1	8.94395	-0.112915	-1.28577	0.202755	0.96922	-7.52916	FALSE	2902	glutamate ionotropic receptor NMDA type subunit 1 [Source:HGNC Symbol;Acc:HGNC:4584]	protein_coding	62
VIP	SCZ	ENSG00000176887	SOX11	-0.0916494	-3.3156	-3.23232	0.00161909	0.545761	-1.61928	FALSE	6664	SRY-box transcription factor 11 [Source:HGNC Symbol;Acc:HGNC:11191]	protein_coding	48.61
VIP	SCZ	ENSG00000176890	TYMS	-0.331777	-0.370627	-0.326975	0.744306	0.998017	-5.10857	FALSE	7298	thymidylate synthetase [Source:HGNC Symbol;Acc:HGNC:12441]	protein_coding	45.66
VIP	SCZ	ENSG00000176894	PXMP2	-2.51218	0.693249	0.548027	0.58478	0.998017	-5.00951	FALSE	5827	peroxisomal membrane protein 2 [Source:HGNC Symbol;Acc:HGNC:9716]	protein_coding	52.41
VIP	SCZ	ENSG00000176896	TCEANC	1.12523	0.796417	1.01333	0.313119	0.989643	-4.9311	FALSE	170082	transcription elongation factor A N-terminal and central domain containing [Source:HGNC Symbol;Acc:HGNC:28277]	protein_coding	41.45
VIP	SCZ	ENSG00000176903	PNMA1	5.34238	-0.37152	-1.38341	0.169331	0.960663	-5.35561	FALSE	9240	PNMA family member 1 [Source:HGNC Symbol;Acc:HGNC:9158]	protein_coding	53.73
VIP	SCZ	ENSG00000176907	TCIM	-2.87295	-0.561749	-0.492646	0.623241	0.998017	-5.02377	FALSE	56892	transcriptional and immune response regulator [Source:HGNC Symbol;Acc:HGNC:1357]	protein_coding	36.14
VIP	SCZ	ENSG00000176909	MAMSTR	-1.01799	1.5483	1.23547	0.219276	0.97057	-4.61888	FALSE	284358	MEF2 activating motif and SAP domain containing transcriptional regulator [Source:HGNC Symbol;Acc:HGNC:26689]	protein_coding	57.95
VIP	SCZ	ENSG00000176912	TYMSOS	-3.4398	0.509094	0.476114	0.634934	0.998017	-5.03905	FALSE		TYMS opposite strand RNA [Source:HGNC Symbol;Acc:HGNC:29553]	lncRNA	41.85
VIP	SCZ	ENSG00000176915	ANKLE2	4.82958	0.396001	1.1826	0.239508	0.973408	-5.47	FALSE	23141	ankyrin repeat and LEM domain containing 2 [Source:HGNC Symbol;Acc:HGNC:29101]	protein_coding	50.97
VIP	SCZ	ENSG00000176920	FUT2	-0.779305	0.428472	0.337041	0.736726	0.998017	-5.08775	FALSE	2524	fucosyltransferase 2 [Source:HGNC Symbol;Acc:HGNC:4013]	protein_coding	51.56
VIP	SCZ	ENSG00000176927	EFCAB5	4.15135	0.0897264	0.23919	0.811402	0.998937	-5.95172	FALSE	374786	EF-hand calcium binding domain 5 [Source:HGNC Symbol;Acc:HGNC:24801]	protein_coding	39.39
VIP	SCZ	ENSG00000176928	GCNT4	1.13231	-0.28	-0.327699	0.74376	0.998017	-5.29253	FALSE	51301	glucosaminyl (N-acetyl) transferase 4 [Source:HGNC Symbol;Acc:HGNC:17973]	protein_coding	41.8
VIP	SCZ	ENSG00000176945	MUC20	3.20399	-0.0112288	-0.0168396	0.986595	0.999782	-5.55108	FALSE	200958	mucin 20, cell surface associated [Source:HGNC Symbol;Acc:HGNC:23282]	protein_coding	50.62
VIP	SCZ	ENSG00000176946	THAP4	4.95013	0.125646	0.443641	0.658171	0.998017	-6.05648	FALSE	51078	THAP domain containing 4 [Source:HGNC Symbol;Acc:HGNC:23187]	protein_coding	49.66
VIP	SCZ	ENSG00000176953	NFATC2IP	2.91181	0.222357	0.343708	0.73172	0.998017	-5.47391	FALSE	84901	nuclear factor of activated T cells 2 interacting protein [Source:HGNC Symbol;Acc:HGNC:25906]	protein_coding	49.47
VIP	SCZ	ENSG00000176956	LY6H	4.01081	-0.269577	-0.638455	0.5245	0.997772	-5.64894	FALSE	4062	lymphocyte antigen 6 family member H [Source:HGNC Symbol;Acc:HGNC:6728]	protein_coding	69.94
VIP	SCZ	ENSG00000176971	FIBIN	-3.95148	-0.386723	-0.351078	0.726199	0.998017	-5.07652	FALSE	387758	fin bud initiation factor homolog [Source:HGNC Symbol;Acc:HGNC:33747]	protein_coding	44.76
VIP	SCZ	ENSG00000176974	SHMT1	1.59254	0.316384	0.349328	0.727508	0.998017	-5.244	FALSE	6470	serine hydroxymethyltransferase 1 [Source:HGNC Symbol;Acc:HGNC:10850]	protein_coding	49.9
VIP	SCZ	ENSG00000176978	DPP7	4.06547	0.149264	0.343317	0.732013	0.998017	-5.77431	FALSE	29952	dipeptidyl peptidase 7 [Source:HGNC Symbol;Acc:HGNC:14892]	protein_coding	68.72
VIP	SCZ	ENSG00000176979	TRIM60	-1.89703	-1.48956	-1.34531	0.181281	0.960663	-4.53038	FALSE	166655	tripartite motif containing 60 [Source:HGNC Symbol;Acc:HGNC:21162]	protein_coding	45.32
VIP	SCZ	ENSG00000176986	SEC24C	4.55748	0.477231	1.3573	0.177453	0.960663	-5.1297	FALSE	9632	SEC24 homolog C, COPII coat complex component [Source:HGNC Symbol;Acc:HGNC:10705]	protein_coding	47.03
VIP	SCZ	ENSG00000176988	FMR1NB	0.466403	0.109365	0.11683	0.907207	0.999463	-5.26588	FALSE	158521	FMR1 neighbor [Source:HGNC Symbol;Acc:HGNC:26372]	protein_coding	39.45
VIP	SCZ	ENSG00000176994	SMCR8	3.79968	0.337365	0.685593	0.494407	0.996285	-5.48783	FALSE	140775	SMCR8-C9orf72 complex subunit [Source:HGNC Symbol;Acc:HGNC:17921]	protein_coding	52.66
VIP	SCZ	ENSG00000177000	MTHFR	4.635	-0.233984	-0.663555	0.508359	0.997772	-5.81032	FALSE	4524	methylenetetrahydrofolate reductase [Source:HGNC Symbol;Acc:HGNC:7436]	protein_coding	54.64
VIP	SCZ	ENSG00000177025	C19orf18	-0.302374	0.226956	0.219362	0.826773	0.999463	-5.16052	FALSE	147685	chromosome 19 open reading frame 18 [Source:HGNC Symbol;Acc:HGNC:28642]	protein_coding	45.79
VIP	SCZ	ENSG00000177030	DEAF1	5.49767	0.278804	1.25413	0.212443	0.96922	-5.59193	FALSE	10522	DEAF1 transcription factor [Source:HGNC Symbol;Acc:HGNC:14677]	protein_coding	53.33
VIP	SCZ	ENSG00000177034	MTX3	2.9222	-0.518776	-0.749977	0.454864	0.995275	-5.26385	FALSE	345778	metaxin 3 [Source:HGNC Symbol;Acc:HGNC:24812]	protein_coding	37.49
VIP	SCZ	ENSG00000177042	TMEM80	-0.861564	1.5372	1.26994	0.206777	0.96922	-4.59441	FALSE	283232	transmembrane protein 80 [Source:HGNC Symbol;Acc:HGNC:27453]	protein_coding	55.67
VIP	SCZ	ENSG00000177051	FBXO46	1.96318	0.798078	0.979008	0.329717	0.989679	-4.9807	FALSE	23403	F-box protein 46 [Source:HGNC Symbol;Acc:HGNC:25069]	protein_coding	51.45
VIP	SCZ	ENSG00000177054	ZDHHC13	4.57839	1.04867	2.5678	0.0115713	0.771659	-2.91016	FALSE	54503	zinc finger DHHC-type palmitoyltransferase 13 [Source:HGNC Symbol;Acc:HGNC:18413]	protein_coding	37.99
VIP	SCZ	ENSG00000177058	SLC38A9	4.80026	-0.525709	-1.95992	0.0525258	0.873086	-4.30661	FALSE	153129	solute carrier family 38 member 9 [Source:HGNC Symbol;Acc:HGNC:26907]	protein_coding	38.77
VIP	SCZ	ENSG00000177076	ACER2	3.45728	0.138157	0.277217	0.782132	0.998914	-5.64486	FALSE	340485	alkaline ceramidase 2 [Source:HGNC Symbol;Acc:HGNC:23675]	protein_coding	43.41
VIP	SCZ	ENSG00000177082	WDR73	1.41012	-1.38267	-1.28134	0.202757	0.96922	-4.63927	FALSE	84942	WD repeat domain 73 [Source:HGNC Symbol;Acc:HGNC:25928]	protein_coding	48.66
VIP	SCZ	ENSG00000177084	POLE	4.94642	-0.207871	-0.642673	0.521769	0.997772	-5.883	FALSE	5426	DNA polymerase epsilon, catalytic subunit [Source:HGNC Symbol;Acc:HGNC:9177]	protein_coding	50.85
VIP	SCZ	ENSG00000177096	PHETA2	-3.20112	-1.71473	-1.48953	0.1392	0.953533	-4.39926	FALSE	150368	PH domain containing endocytic trafficking adaptor 2 [Source:HGNC Symbol;Acc:HGNC:27161]	protein_coding	55.87
VIP	SCZ	ENSG00000177098	SCN4B	2.00261	0.683096	1.03251	0.304088	0.987238	-4.99056	FALSE	6330	sodium voltage-gated channel beta subunit 4 [Source:HGNC Symbol;Acc:HGNC:10592]	protein_coding	52.64
VIP	SCZ	ENSG00000177103	DSCAML1	8.89504	0.0359407	0.328416	0.743577	0.998017	-8.20479	FALSE	57453	DS cell adhesion molecule like 1 [Source:HGNC Symbol;Acc:HGNC:14656]	protein_coding	50.07
VIP	SCZ	ENSG00000177105	RHOG	0.316896	0.23152	0.225641	0.821898	0.999463	-5.20387	FALSE	391	ras homolog family member G [Source:HGNC Symbol;Acc:HGNC:672]	protein_coding	51.19
VIP	SCZ	ENSG00000177106	EPS8L2	-3.06393	1.38984	1.18313	0.239298	0.973408	-4.65816	FALSE	64787	EPS8 like 2 [Source:HGNC Symbol;Acc:HGNC:21296]	protein_coding	59.66
VIP	SCZ	ENSG00000177108	ZDHHC22	4.81688	-0.0317226	-0.0957803	0.923869	0.999762	-6.02717	FALSE	283576	zinc finger DHHC-type palmitoyltransferase 22 [Source:HGNC Symbol;Acc:HGNC:20106]	protein_coding	54.74
VIP	SCZ	ENSG00000177112	IRAG1-AS1	-1.66948	0.837824	0.740015	0.460862	0.995275	-4.95909	FALSE	100129827	IRAG1 antisense RNA 1 [Source:HGNC Symbol;Acc:HGNC:43434]	lncRNA	42.37
VIP	SCZ	ENSG00000177119	ANO6	5.2672	0.184556	0.685747	0.49431	0.996285	-6.10506	FALSE	196527	anoctamin 6 [Source:HGNC Symbol;Acc:HGNC:25240]	protein_coding	39.39
VIP	SCZ	ENSG00000177125	ZBTB34	3.22814	-0.423532	-0.833273	0.40649	0.995275	-5.32026	FALSE	403341	zinc finger and BTB domain containing 34 [Source:HGNC Symbol;Acc:HGNC:31446]	protein_coding	43.28
VIP	SCZ	ENSG00000177133	PRDM16-DT	-0.599461	-0.231133	-0.179616	0.857783	0.999463	-5.08961	FALSE	440556	PRDM16 divergent transcript [Source:HGNC Symbol;Acc:HGNC:48664]	lncRNA	62.3
VIP	SCZ	ENSG00000177138	FAM9B	4.65178	0.345874	1.1811	0.240102	0.973408	-5.58441	FALSE	171483	family with sequence similarity 9 member B [Source:HGNC Symbol;Acc:HGNC:18404]	protein_coding	40.94
VIP	SCZ	ENSG00000177150	FAM210A	3.99887	0.138436	0.367505	0.713946	0.998017	-5.88689	FALSE	125228	family with sequence similarity 210 member A [Source:HGNC Symbol;Acc:HGNC:28346]	protein_coding	40.65
VIP	SCZ	ENSG00000177156	TALDO1	3.28176	1.18181	1.62558	0.106889	0.929096	-4.41995	FALSE	6888	transaldolase 1 [Source:HGNC Symbol;Acc:HGNC:11559]	protein_coding	51.9
VIP	SCZ	ENSG00000177169	ULK1	5.08336	-0.208995	-0.710266	0.479037	0.995275	-5.99995	FALSE	8408	unc-51 like autophagy activating kinase 1 [Source:HGNC Symbol;Acc:HGNC:12558]	protein_coding	62.4
VIP	SCZ	ENSG00000177181	RIMKLA	5.20229	0.418222	1.60535	0.111273	0.929761	-5.00171	FALSE	284716	ribosomal modification protein rimK like family member A [Source:HGNC Symbol;Acc:HGNC:28725]	protein_coding	43.65
VIP	SCZ	ENSG00000177182	CLVS1	7.91575	0.169913	1.5595	0.122787	0.941402	-6.36083	FALSE	157807	clavesin 1 [Source:HGNC Symbol;Acc:HGNC:23139]	protein_coding	39.85
VIP	SCZ	ENSG00000177189	RPS6KA3	6.11538	-0.110792	-0.576167	0.565675	0.998017	-6.43562	FALSE	6197	ribosomal protein S6 kinase A3 [Source:HGNC Symbol;Acc:HGNC:10432]	protein_coding	37.68
VIP	SCZ	ENSG00000177191	B3GNT8	-3.33894	-0.553343	-0.450326	0.653358	0.998017	-5.03768	FALSE	374907	UDP-GlcNAc:betaGal beta-1,3-N-acetylglucosaminyltransferase 8 [Source:HGNC Symbol;Acc:HGNC:24139]	protein_coding	64.26
VIP	SCZ	ENSG00000177192	PUS1	2.74809	0.801327	1.18118	0.240068	0.973408	-4.98647	FALSE	80324	pseudouridine synthase 1 [Source:HGNC Symbol;Acc:HGNC:15508]	protein_coding	51.99
VIP	SCZ	ENSG00000177200	CHD9	7.65006	-0.158433	-1.43512	0.154081	0.960663	-6.32888	FALSE	80205	chromodomain helicase DNA binding protein 9 [Source:HGNC Symbol;Acc:HGNC:25701]	protein_coding	38.93
VIP	SCZ	ENSG00000177201	OR2T12	-2.04444	0.672632	0.653148	0.515019	0.997772	-4.98291	FALSE	127064	olfactory receptor family 2 subfamily T member 12 [Source:HGNC Symbol;Acc:HGNC:19592]	protein_coding	36.92
VIP	SCZ	ENSG00000177212	OR2T33	-3.80328	-0.140287	-0.137455	0.890922	0.999463	-5.1083	FALSE	391195	olfactory receptor family 2 subfamily T member 33 [Source:HGNC Symbol;Acc:HGNC:31255]	protein_coding	35.77
VIP	SCZ	ENSG00000177225	GATD1	3.9337	-0.0335108	-0.0832152	0.933831	0.999762	-5.8373	FALSE	347862	glutamine amidotransferase class 1 domain containing 1 [Source:HGNC Symbol;Acc:HGNC:26616]	protein_coding	60.25
VIP	SCZ	ENSG00000177234	LINC01561	0.964111	-0.382017	-0.369215	0.712675	0.998017	-5.21462	FALSE	404216	long intergenic non-protein coding RNA 1561 [Source:HGNC Symbol;Acc:HGNC:31365]	lncRNA	51.7
VIP	SCZ	ENSG00000177238	TRIM72	-2.20085	0.581291	0.490711	0.624605	0.998017	-5.03586	FALSE	493829	tripartite motif containing 72 [Source:HGNC Symbol;Acc:HGNC:32671]	protein_coding	54.91
VIP	SCZ	ENSG00000177239	MAN1B1	4.56407	-0.28543	-0.809873	0.419755	0.995275	-5.6632	FALSE	11253	mannosidase alpha class 1B member 1 [Source:HGNC Symbol;Acc:HGNC:6823]	protein_coding	54.92
VIP	SCZ	ENSG00000177272	KCNA3	2.24083	0.0418858	0.0448768	0.964287	0.999762	-5.29552	FALSE	3738	potassium voltage-gated channel subfamily A member 3 [Source:HGNC Symbol;Acc:HGNC:6221]	protein_coding	37.02
VIP	SCZ	ENSG00000177275	OR2AJ1	-3.49526	0.29495	0.261442	0.794239	0.998914	-5.09131	FALSE	127608	olfactory receptor family 2 subfamily AJ member 1 [Source:HGNC Symbol;Acc:HGNC:15001]	protein_coding	35.46
VIP	SCZ	ENSG00000177283	FZD8	-1.99301	0.226802	0.176333	0.860355	0.999463	-5.08557	FALSE	8325	frizzled class receptor 8 [Source:HGNC Symbol;Acc:HGNC:4046]	protein_coding	64.64
VIP	SCZ	ENSG00000177294	FBXO39	-1.03699	-1.74012	-1.62651	0.106693	0.929096	-4.27286	FALSE	162517	F-box protein 39 [Source:HGNC Symbol;Acc:HGNC:28565]	protein_coding	42.69
VIP	SCZ	ENSG00000177301	KCNA2	6.32853	-0.333107	-1.84627	0.0675311	0.897876	-5.05284	FALSE	3737	potassium voltage-gated channel subfamily A member 2 [Source:HGNC Symbol;Acc:HGNC:6220]	protein_coding	47.29
VIP	SCZ	ENSG00000177302	TOP3A	4.72912	-0.322967	-0.992676	0.323039	0.989643	-5.61685	FALSE	7156	DNA topoisomerase III alpha [Source:HGNC Symbol;Acc:HGNC:11992]	protein_coding	48.23
