## Supplemental Table 1 for "Transcriptomic pathology of neocortical microcircuit cell types across psychiatric disorders" (part 55 of 65)

### Sheet: SCZ (continued)
CT	DX	gene_ensembl	gene_symbol	AveExpr	logFC	t	P.Value	adj.P.Val	B	DE	gene_entrez	gene_description	gene_biotype	gene_percentage_gc_content
VIP	SCZ	ENSG00000177303	CASKIN2	0.259734	-0.974363	-0.881382	0.380026	0.995275	-4.89433	FALSE	57513	CASK interacting protein 2 [Source:HGNC Symbol;Acc:HGNC:18200]	protein_coding	61.14
VIP	SCZ	ENSG00000177311	ZBTB38	6.53602	0.0508239	0.318204	0.750931	0.998017	-6.75715	FALSE	253461	zinc finger and BTB domain containing 38 [Source:HGNC Symbol;Acc:HGNC:26636]	protein_coding	42.29
VIP	SCZ	ENSG00000177324	BEND2	0.616048	-0.0959484	-0.129393	0.897282	0.999463	-5.42346	FALSE	139105	BEN domain containing 2 [Source:HGNC Symbol;Acc:HGNC:28509]	protein_coding	40.11
VIP	SCZ	ENSG00000177335	LINC02904	1.41468	0.971781	0.863481	0.389745	0.995275	-4.94924	FALSE	286122	long intergenic non-protein coding RNA 2904 [Source:HGNC Symbol;Acc:HGNC:26731]	lncRNA	50.99
VIP	SCZ	ENSG00000177337	DLGAP1-AS1	-0.730265	1.20887	0.963962	0.337172	0.989747	-4.80948	FALSE		DLGAP1 antisense RNA 1 [Source:HGNC Symbol;Acc:HGNC:31676]	lncRNA	48.21
VIP	SCZ	ENSG00000177338	LINC00469	1.45732	-0.134642	-0.199227	0.842452	0.999463	-5.44008	FALSE		long intergenic non-protein coding RNA 469 [Source:HGNC Symbol;Acc:HGNC:26863]	lncRNA	48.89
VIP	SCZ	ENSG00000177352	CCDC71	-0.0379856	1.41172	1.26498	0.208544	0.96922	-4.62509	FALSE	64925	coiled-coil domain containing 71 [Source:HGNC Symbol;Acc:HGNC:25760]	protein_coding	56.33
VIP	SCZ	ENSG00000177354	C10orf71	-1.3451	2.89995	2.65369	0.00913666	0.771659	-2.87038	FALSE	118461	chromosome 10 open reading frame 71 [Source:HGNC Symbol;Acc:HGNC:26973]	protein_coding	49.97
VIP	SCZ	ENSG00000177359		2.6595	-0.524201	-0.77966	0.437259	0.995275	-5.2612	FALSE		ovostatin 2	transcribed_unprocessed_pseudogene	38.49
VIP	SCZ	ENSG00000177369		1.60332	-0.738639	-1.15804	0.249346	0.973408	-4.96652	FALSE	124871	uncharacterized FLJ40194 [Source:NCBI gene (formerly Entrezgene);Acc:124871]	lncRNA	46.39
VIP	SCZ	ENSG00000177370	TIMM22	2.47938	0.463966	0.623224	0.534423	0.997772	-5.25495	FALSE	29928	translocase of inner mitochondrial membrane 22 [Source:HGNC Symbol;Acc:HGNC:17317]	protein_coding	48.66
VIP	SCZ	ENSG00000177374	HIC1	-1.69091	-1.15217	-0.900793	0.369659	0.994596	-4.84089	FALSE	3090	HIC ZBTB transcriptional repressor 1 [Source:HGNC Symbol;Acc:HGNC:4909]	protein_coding	65.48
VIP	SCZ	ENSG00000177380	PPFIA3	6.18382	0.0845496	0.443368	0.658367	0.998017	-6.58504	FALSE	8541	PTPRF interacting protein alpha 3 [Source:HGNC Symbol;Acc:HGNC:9247]	protein_coding	55.14
VIP	SCZ	ENSG00000177383	MAGEF1	1.97279	-1.63769	-1.59467	0.113644	0.932515	-4.33881	FALSE	64110	MAGE family member F1 [Source:HGNC Symbol;Acc:HGNC:29639]	protein_coding	53.85
VIP	SCZ	ENSG00000177398	UMODL1	1.13104	-0.513888	-0.783223	0.435173	0.995275	-5.22465	FALSE	89766	uromodulin like 1 [Source:HGNC Symbol;Acc:HGNC:12560]	protein_coding	52.21
VIP	SCZ	ENSG00000177406	NINJ2-AS1	-3.1999	0.846953	0.735725	0.463458	0.995275	-4.93396	FALSE	100049716	NINJ2 antisense RNA 1 [Source:HGNC Symbol;Acc:HGNC:40405]	lncRNA	46.32
VIP	SCZ	ENSG00000177409	SAMD9L	-0.538228	-2.26378	-2.32928	0.0216637	0.820437	-3.32356	FALSE	219285	sterile alpha motif domain containing 9 like [Source:HGNC Symbol;Acc:HGNC:1349]	protein_coding	39.59
VIP	SCZ	ENSG00000177410	ZFAS1	3.58438	0.545738	0.907604	0.366064	0.994151	-5.29628	FALSE	441951	ZNFX1 antisense RNA 1 [Source:HGNC Symbol;Acc:HGNC:33101]	lncRNA	45.68
VIP	SCZ	ENSG00000177414	UBE2U	2.0369	-2.20739	-3.08988	0.00253407	0.647186	-1.67674	FALSE	148581	ubiquitin conjugating enzyme E2 U [Source:HGNC Symbol;Acc:HGNC:28559]	protein_coding	37.77
VIP	SCZ	ENSG00000177425	PAWR	2.79051	-0.0899106	-0.146841	0.883526	0.999463	-5.55453	FALSE	5074	pro-apoptotic WT1 regulator [Source:HGNC Symbol;Acc:HGNC:8614]	protein_coding	36.81
VIP	SCZ	ENSG00000177426	TGIF1	0.545571	0.374811	0.448371	0.654764	0.998017	-5.25218	FALSE	7050	TGFB induced factor homeobox 1 [Source:HGNC Symbol;Acc:HGNC:11776]	protein_coding	43.85
VIP	SCZ	ENSG00000177427	MIEF2	0.0680353	-0.0151879	-0.012199	0.990289	0.999944	-5.13365	FALSE	125170	mitochondrial elongation factor 2 [Source:HGNC Symbol;Acc:HGNC:17920]	protein_coding	59.39
VIP	SCZ	ENSG00000177432	NAP1L5	4.32684	0.0758832	0.196254	0.844772	0.999463	-5.88961	FALSE	266812	nucleosome assembly protein 1 like 5 [Source:HGNC Symbol;Acc:HGNC:19968]	protein_coding	42.88
VIP	SCZ	ENSG00000177453	NIM1K	5.43846	-0.0887038	-0.369048	0.712798	0.998017	-6.25169	FALSE	167359	NIM1 serine/threonine protein kinase [Source:HGNC Symbol;Acc:HGNC:28646]	protein_coding	42.72
VIP	SCZ	ENSG00000177459	ERICH5	-0.189745	-0.138354	-0.1219	0.9032	0.999463	-5.18095	FALSE	203111	glutamate rich 5 [Source:HGNC Symbol;Acc:HGNC:26823]	protein_coding	42.49
VIP	SCZ	ENSG00000177463	NR2C2	6.71114	-0.117285	-0.824965	0.41117	0.995275	-6.5479	FALSE	7182	nuclear receptor subfamily 2 group C member 2 [Source:HGNC Symbol;Acc:HGNC:7972]	protein_coding	42.09
VIP	SCZ	ENSG00000177469	CAVIN1	-1.45887	-2.45172	-2.07781	0.0400458	0.856169	-3.7329	FALSE	284119	caveolae associated protein 1 [Source:HGNC Symbol;Acc:HGNC:9688]	protein_coding	52.49
VIP	SCZ	ENSG00000177479	ARIH2	5.78309	0.0929097	0.399263	0.690471	0.998017	-6.37081	FALSE	10425	ariadne RBR E3 ubiquitin protein ligase 2 [Source:HGNC Symbol;Acc:HGNC:690]	protein_coding	44.51
VIP	SCZ	ENSG00000177483	RBM44	-0.0165727	0.0752422	0.0682174	0.945736	0.999762	-5.2154	FALSE	375316	RNA binding motif protein 44 [Source:HGNC Symbol;Acc:HGNC:24756]	protein_coding	37.39
VIP	SCZ	ENSG00000177485	ZBTB33	-0.638271	-0.365145	-0.320155	0.749456	0.998017	-5.11083	FALSE	10009	zinc finger and BTB domain containing 33 [Source:HGNC Symbol;Acc:HGNC:16682]	protein_coding	39.37
VIP	SCZ	ENSG00000177511	ST8SIA3	6.03776	-0.249413	-1.331	0.185932	0.960663	-5.71372	FALSE	51046	ST8 alpha-N-acetyl-neuraminide alpha-2,8-sialyltransferase 3 [Source:HGNC Symbol;Acc:HGNC:14269]	protein_coding	41.31
VIP	SCZ	ENSG00000177519	RPRM	2.36514	1.72327	2.06181	0.0415734	0.861163	-3.7272	FALSE	56475	reprimo, TP53 dependent G2 arrest mediator homolog [Source:HGNC Symbol;Acc:HGNC:24201]	protein_coding	59.23
VIP	SCZ	ENSG00000177535	OR2B11	-3.51195	1.58257	1.50107	0.136193	0.95011	-4.38984	FALSE	127623	olfactory receptor family 2 subfamily B member 11 [Source:HGNC Symbol;Acc:HGNC:31249]	protein_coding	45.24
VIP	SCZ	ENSG00000177542	SLC25A22	3.18302	0.565584	1.01963	0.310132	0.989643	-5.22548	FALSE	79751	solute carrier family 25 member 22 [Source:HGNC Symbol;Acc:HGNC:19954]	protein_coding	65.53
VIP	SCZ	ENSG00000177548	RABEP2	3.09672	0.018332	0.0275065	0.978105	0.999762	-5.51879	FALSE	79874	rabaptin, RAB GTPase binding effector protein 2 [Source:HGNC Symbol;Acc:HGNC:24817]	protein_coding	52.63
VIP	SCZ	ENSG00000177551	NHLH2	-3.88318	-0.906747	-0.823117	0.412216	0.995275	-4.89194	FALSE	4808	nescient helix-loop-helix 2 [Source:HGNC Symbol;Acc:HGNC:7818]	protein_coding	46.33
VIP	SCZ	ENSG00000177556	ATOX1	1.01815	0.966472	0.979797	0.329328	0.989679	-4.92847	FALSE	475	antioxidant 1 copper chaperone [Source:HGNC Symbol;Acc:HGNC:798]	protein_coding	46.3
VIP	SCZ	ENSG00000177565	TBL1XR1	7.32855	0.0483231	0.465832	0.642254	0.998017	-7.09393	FALSE	79718	TBL1X/Y related 1 [Source:HGNC Symbol;Acc:HGNC:29529]	protein_coding	39.31
VIP	SCZ	ENSG00000177570	SAMD12	7.80777	-0.0332376	-0.326198	0.744892	0.998017	-7.42879	FALSE	401474	sterile alpha motif domain containing 12 [Source:HGNC Symbol;Acc:HGNC:31750]	protein_coding	39.63
VIP	SCZ	ENSG00000177575	CD163	0.502572	0.782943	0.837334	0.404214	0.995275	-4.99989	FALSE	9332	CD163 molecule [Source:HGNC Symbol;Acc:HGNC:1631]	protein_coding	37.42
VIP	SCZ	ENSG00000177576	C18orf32	-1.86754	-2.76878	-2.30816	0.022853	0.821324	-3.4294	FALSE	497661	chromosome 18 open reading frame 32 [Source:HGNC Symbol;Acc:HGNC:31690]	protein_coding	43.19
VIP	SCZ	ENSG00000177595	PIDD1	2.0279	1.47035	1.78331	0.0772835	0.912538	-4.13567	FALSE	55367	p53-induced death domain protein 1 [Source:HGNC Symbol;Acc:HGNC:16491]	protein_coding	62.59
VIP	SCZ	ENSG00000177599	ZNF491	-1.42571	0.454043	0.401283	0.688987	0.998017	-5.09421	FALSE	126069	zinc finger protein 491 [Source:HGNC Symbol;Acc:HGNC:23706]	protein_coding	44.18
VIP	SCZ	ENSG00000177600	RPLP2	3.97078	0.233828	0.532659	0.59534	0.998017	-5.71471	FALSE	6181	ribosomal protein lateral stalk subunit P2 [Source:HGNC Symbol;Acc:HGNC:10377]	protein_coding	56.1
VIP	SCZ	ENSG00000177606	JUN	4.06268	0.592167	1.37304	0.172522	0.960663	-4.98507	FALSE	3725	Jun proto-oncogene, AP-1 transcription factor subunit [Source:HGNC Symbol;Acc:HGNC:6204]	protein_coding	47.04
VIP	SCZ	ENSG00000177613	CSTF2T	2.42974	0.591793	0.805234	0.422415	0.995275	-5.2279	FALSE	23283	cleavage stimulation factor subunit 2 tau variant [Source:HGNC Symbol;Acc:HGNC:17086]	protein_coding	43.36
VIP	SCZ	ENSG00000177614	PGBD5	7.15744	0.00150721	0.0122185	0.990273	0.999944	-7.10658	FALSE	79605	piggyBac transposable element derived 5 [Source:HGNC Symbol;Acc:HGNC:19405]	protein_coding	48.33
VIP	SCZ	ENSG00000177628	GBA	1.83668	-0.250059	-0.367082	0.714261	0.998017	-5.4078	FALSE	2629	glucosylceramidase beta [Source:HGNC Symbol;Acc:HGNC:4177]	protein_coding	51.52
VIP	SCZ	ENSG00000177640	CASC2	5.24461	0.323575	1.24904	0.214293	0.96922	-5.54252	FALSE	255082	cancer susceptibility 2 [Source:HGNC Symbol;Acc:HGNC:22933]	lncRNA	38.26
VIP	SCZ	ENSG00000177646	ACAD9	4.66793	0.0118232	0.0350431	0.972109	0.999762	-6.05794	FALSE	28976	acyl-CoA dehydrogenase family member 9 [Source:HGNC Symbol;Acc:HGNC:21497]	protein_coding	48.09
VIP	SCZ	ENSG00000177663	IL17RA	3.35792	-0.0158034	-0.0253131	0.979851	0.999762	-5.52951	FALSE	23765	interleukin 17 receptor A [Source:HGNC Symbol;Acc:HGNC:5985]	protein_coding	50.68
VIP	SCZ	ENSG00000177666	PNPLA2	2.17844	0.17811	0.207134	0.836287	0.999463	-5.34813	FALSE	57104	patatin like phospholipase domain containing 2 [Source:HGNC Symbol;Acc:HGNC:30802]	protein_coding	64.52
VIP	SCZ	ENSG00000177674	AGTRAP	-1.4561	2.7744	2.49217	0.0141823	0.771659	-3.1354	FALSE	57085	angiotensin II receptor associated protein [Source:HGNC Symbol;Acc:HGNC:13539]	protein_coding	54.37
VIP	SCZ	ENSG00000177675	CD163L1	4.67393	-0.0822273	-0.257776	0.797059	0.998914	-6.09035	FALSE	283316	CD163 molecule like 1 [Source:HGNC Symbol;Acc:HGNC:30375]	protein_coding	36.25
VIP	SCZ	ENSG00000177679	SRRM3	7.06766	-0.0616037	-0.361665	0.718411	0.998017	-6.97383	FALSE	222183	serine/arginine repetitive matrix 3 [Source:HGNC Symbol;Acc:HGNC:26729]	protein_coding	52.93
VIP	SCZ	ENSG00000177683	THAP5	0.326955	-0.189794	-0.174036	0.862156	0.999463	-5.1712	FALSE	168451	THAP domain containing 5 [Source:HGNC Symbol;Acc:HGNC:23188]	protein_coding	39.2
VIP	SCZ	ENSG00000177685	CRACR2B	-2.88881	0.769652	0.605306	0.546218	0.997772	-4.98288	FALSE	283229	calcium release activated channel regulator 2B [Source:HGNC Symbol;Acc:HGNC:28703]	protein_coding	66.16
VIP	SCZ	ENSG00000177689	MAGEB10	-3.23204	0.058234	0.0496276	0.960509	0.999762	-5.10397	FALSE	139422	MAGE family member B10 [Source:HGNC Symbol;Acc:HGNC:25377]	protein_coding	47.35
VIP	SCZ	ENSG00000177692	DNAJC28	-1.91625	2.03301	1.60744	0.110815	0.929761	-4.28483	FALSE	54943	DnaJ heat shock protein family (Hsp40) member C28 [Source:HGNC Symbol;Acc:HGNC:1297]	protein_coding	44.63
VIP	SCZ	ENSG00000177694	NAALADL2	8.19827	-0.208992	-1.54688	0.126398	0.945763	-6.63627	FALSE	254827	N-acetylated alpha-linked acidic dipeptidase like 2 [Source:HGNC Symbol;Acc:HGNC:23219]	protein_coding	35.22
VIP	SCZ	ENSG00000177697	CD151	-0.138595	-1.03133	-0.863872	0.389531	0.995275	-4.90015	FALSE	977	CD151 molecule (Raph blood group) [Source:HGNC Symbol;Acc:HGNC:1630]	protein_coding	63.31
VIP	SCZ	ENSG00000177700	POLR2L	-1.3032	1.59042	1.28813	0.200395	0.96922	-4.57376	FALSE	5441	RNA polymerase II, I and III subunit L [Source:HGNC Symbol;Acc:HGNC:9199]	protein_coding	61.02
VIP	SCZ	ENSG00000177706	FAM20C	5.67598	0.0370828	0.149042	0.881793	0.999463	-6.41575	FALSE	56975	FAM20C golgi associated secretory pathway kinase [Source:HGNC Symbol;Acc:HGNC:22140]	protein_coding	60
VIP	SCZ	ENSG00000177707	NECTIN3	5.59194	0.30879	1.13986	0.256813	0.976128	-5.79585	FALSE	25945	nectin cell adhesion molecule 3 [Source:HGNC Symbol;Acc:HGNC:17664]	protein_coding	36.67
VIP	SCZ	ENSG00000177728	TMEM94	5.95733	-0.0397684	-0.183253	0.854935	0.999463	-6.50486	FALSE	9772	transmembrane protein 94 [Source:HGNC Symbol;Acc:HGNC:28983]	protein_coding	52
VIP	SCZ	ENSG00000177731	FLII	4.60443	0.364132	0.907046	0.366358	0.994151	-5.63664	FALSE	2314	FLII actin remodeling protein [Source:HGNC Symbol;Acc:HGNC:3750]	protein_coding	59.44
VIP	SCZ	ENSG00000177732	SOX12	3.77713	-0.197964	-0.370019	0.712077	0.998017	-5.70407	FALSE	6666	SRY-box transcription factor 12 [Source:HGNC Symbol;Acc:HGNC:11198]	protein_coding	62.19
VIP	SCZ	ENSG00000177733	HNRNPA0	4.22306	0.309192	0.763204	0.44697	0.995275	-5.61594	FALSE	10949	heterogeneous nuclear ribonucleoprotein A0 [Source:HGNC Symbol;Acc:HGNC:5030]	protein_coding	41.02
VIP	SCZ	ENSG00000177738	ANXA2R-OT1	2.40908	-0.203948	-0.267634	0.789481	0.998914	-5.39166	FALSE	648987	ANXA2R overlapping transcript [Source:HGNC Symbol;Acc:HGNC:48996]	lncRNA	43.36
VIP	SCZ	ENSG00000177752	YIPF7	2.86606	0.640667	1.11747	0.266219	0.979422	-5.04001	FALSE	285525	Yip1 domain family member 7 [Source:HGNC Symbol;Acc:HGNC:26825]	protein_coding	36.7
VIP	SCZ	ENSG00000177757	FAM87B	-4.08762	-0.617283	-0.54987	0.583519	0.998017	-5.01263	FALSE	400728	family with sequence similarity 87 member B [Source:HGNC Symbol;Acc:HGNC:32236]	lncRNA	48.52
VIP	SCZ	ENSG00000177788	RAB4A-AS1	0.547591	0.966393	0.935535	0.351554	0.99013	-4.89086	FALSE	105373159	RAB4A antisense RNA 1 [Source:HGNC Symbol;Acc:HGNC:55934]	lncRNA	45.03
VIP	SCZ	ENSG00000177791	MYOZ1	-3.49762	1.17351	1.07975	0.282605	0.983121	-4.73661	FALSE	58529	myozenin 1 [Source:HGNC Symbol;Acc:HGNC:13752]	protein_coding	47.83
VIP	SCZ	ENSG00000177807	KCNJ10	3.58865	-0.382539	-0.823603	0.411941	0.995275	-5.37882	FALSE	3766	potassium inwardly rectifying channel subfamily J member 10 [Source:HGNC Symbol;Acc:HGNC:6256]	protein_coding	44.37
VIP	SCZ	ENSG00000177822	TENM3-AS1	7.86452	-0.04605	-0.358088	0.721317	0.998017	-7.45392	FALSE		TENM3 antisense RNA 1 [Source:HGNC Symbol;Acc:HGNC:28076]	lncRNA	39.36
VIP	SCZ	ENSG00000177830	CHID1	4.77944	0.309339	0.978831	0.329804	0.989679	-5.6411	FALSE	66005	chitinase domain containing 1 [Source:HGNC Symbol;Acc:HGNC:28474]	protein_coding	59.36
VIP	SCZ	ENSG00000177839	PCDHB9	0.951894	0.600665	0.591398	0.555463	0.998017	-5.12675	FALSE	56127	protocadherin beta 9 [Source:HGNC Symbol;Acc:HGNC:8694]	protein_coding	46.34
VIP	SCZ	ENSG00000177842	ZNF620	0.846894	1.59609	1.68228	0.0953405	0.917406	-4.22247	FALSE	253639	zinc finger protein 620 [Source:HGNC Symbol;Acc:HGNC:28742]	protein_coding	44.27
VIP	SCZ	ENSG00000177853	ZNF518A	5.8631	0.303733	1.56903	0.119502	0.936941	-5.34004	FALSE	9849	zinc finger protein 518A [Source:HGNC Symbol;Acc:HGNC:29009]	protein_coding	38.02
VIP	SCZ	ENSG00000177854	TMEM187	-1.65297	-0.086754	-0.0697602	0.944511	0.999762	-5.1007	FALSE	8269	transmembrane protein 187 [Source:HGNC Symbol;Acc:HGNC:13705]	protein_coding	51.62
VIP	SCZ	ENSG00000177868	SVBP	-1.54961	0.357002	0.277456	0.781949	0.998914	-5.07326	FALSE	374969	small vasohibin binding protein [Source:HGNC Symbol;Acc:HGNC:29204]	protein_coding	41.93
VIP	SCZ	ENSG00000177873	ZNF619	-2.45092	1.21915	1.04013	0.300554	0.985831	-4.76767	FALSE	285267	zinc finger protein 619 [Source:HGNC Symbol;Acc:HGNC:26910]	protein_coding	44.89
VIP	SCZ	ENSG00000177875	CCDC184	4.54314	-0.34129	-0.948108	0.345145	0.99013	-5.56629	FALSE	387856	coiled-coil domain containing 184 [Source:HGNC Symbol;Acc:HGNC:33749]	protein_coding	60.18
VIP	SCZ	ENSG00000177879	AP3S1	4.97504	0.071051	0.249798	0.803208	0.998914	-6.14754	FALSE	1176	adaptor related protein complex 3 subunit sigma 1 [Source:HGNC Symbol;Acc:HGNC:2013]	protein_coding	36.59
VIP	SCZ	ENSG00000177885	GRB2	5.48986	0.217694	0.930852	0.353961	0.990258	-5.92013	FALSE	2885	growth factor receptor bound protein 2 [Source:HGNC Symbol;Acc:HGNC:4566]	protein_coding	44.22
VIP	SCZ	ENSG00000177888	ZBTB41	4.51331	0.079568	0.248608	0.804126	0.998914	-5.9648	FALSE	360023	zinc finger and BTB domain containing 41 [Source:HGNC Symbol;Acc:HGNC:24819]	protein_coding	33.74
VIP	SCZ	ENSG00000177889	UBE2N	4.96995	-0.0713424	-0.276674	0.782548	0.998914	-6.15683	FALSE	7334	ubiquitin conjugating enzyme E2 N [Source:HGNC Symbol;Acc:HGNC:12492]	protein_coding	39.8
VIP	SCZ	ENSG00000177917	ARL6IP6	3.49536	0.253259	0.405849	0.685639	0.998017	-5.56038	FALSE	151188	ADP ribosylation factor like GTPase 6 interacting protein 6 [Source:HGNC Symbol;Acc:HGNC:24048]	protein_coding	37.13
VIP	SCZ	ENSG00000177932	ZNF354C	1.86618	0.746338	0.829955	0.408355	0.995275	-5.06097	FALSE	30832	zinc finger protein 354C [Source:HGNC Symbol;Acc:HGNC:16736]	protein_coding	42.49
VIP	SCZ	ENSG00000177943	MAMDC4	1.95615	0.760134	0.818908	0.414603	0.995275	-5.10424	FALSE	158056	MAM domain containing 4 [Source:HGNC Symbol;Acc:HGNC:24083]	protein_coding	66.28
VIP	SCZ	ENSG00000177946	CENPBD1P	-1.02218	-0.811802	-0.633502	0.527716	0.997772	-4.97143	FALSE	92806	CENPB DNA-binding domain containing 1, pseudogene [Source:HGNC Symbol;Acc:HGNC:28272]	transcribed_unitary_pseudogene	52.11
VIP	SCZ	ENSG00000177947	ODF3	-3.8849	0.568414	0.511418	0.61008	0.998017	-5.02512	FALSE	113746	outer dense fiber of sperm tails 3 [Source:HGNC Symbol;Acc:HGNC:19905]	protein_coding	60.18
VIP	SCZ	ENSG00000177951	BET1L	2.89241	-0.908458	-1.29909	0.19662	0.967619	-4.73066	FALSE	51272	Bet1 golgi vesicular membrane trafficking protein like [Source:HGNC Symbol;Acc:HGNC:19348]	protein_coding	48.35
VIP	SCZ	ENSG00000177954	RPS27	2.52906	0.251806	0.278883	0.780857	0.998914	-5.3443	FALSE	6232	ribosomal protein S27 [Source:HGNC Symbol;Acc:HGNC:10416]	protein_coding	45.91
VIP	SCZ	ENSG00000177963	RIC8A	3.08798	-0.186641	-0.302112	0.763135	0.998678	-5.54263	FALSE	60626	RIC8 guanine nucleotide exchange factor A [Source:HGNC Symbol;Acc:HGNC:29550]	protein_coding	57.3
VIP	SCZ	ENSG00000177971	IMP3	-2.75393	-1.25776	-1.01692	0.311417	0.989643	-4.77029	FALSE	55272	IMP U3 small nucleolar ribonucleoprotein 3 [Source:HGNC Symbol;Acc:HGNC:14497]	protein_coding	52.2
VIP	SCZ	ENSG00000177981	ASB8	3.2786	0.0604734	0.114658	0.908924	0.999609	-5.73529	FALSE	140461	ankyrin repeat and SOCS box containing 8 [Source:HGNC Symbol;Acc:HGNC:17183]	protein_coding	42.11
VIP	SCZ	ENSG00000177990	DPY19L2	5.26499	-0.304068	-1.26307	0.209226	0.96922	-5.50606	FALSE	283417	dpy-19 like 2 [Source:HGNC Symbol;Acc:HGNC:19414]	protein_coding	36.31
VIP	SCZ	ENSG00000177993	ZNRF3-AS1	-3.8325	0.0643603	0.0583281	0.953593	0.999762	-5.10955	FALSE	100874123	ZNRF3 antisense RNA 1 [Source:HGNC Symbol;Acc:HGNC:41927]	lncRNA	48.3
VIP	SCZ	ENSG00000177994	C2orf73	3.19716	-0.381275	-0.771155	0.442262	0.995275	-5.39394	FALSE	129852	chromosome 2 open reading frame 73 [Source:HGNC Symbol;Acc:HGNC:26861]	protein_coding	38.88
VIP	SCZ	ENSG00000178021	TSPYL6	-1.76335	-0.886926	-0.683883	0.495482	0.996285	-4.94892	FALSE	388951	TSPY like 6 [Source:HGNC Symbol;Acc:HGNC:14521]	protein_coding	48.79
VIP	SCZ	ENSG00000178026	LRRC75B	-0.571113	-0.435476	-0.340932	0.733803	0.998017	-5.08037	FALSE	388886	leucine rich repeat containing 75B [Source:HGNC Symbol;Acc:HGNC:33155]	protein_coding	60.52
VIP	SCZ	ENSG00000178028	DMAP1	3.91849	0.275233	0.671338	0.503407	0.997772	-5.69037	FALSE	55929	DNA methyltransferase 1 associated protein 1 [Source:HGNC Symbol;Acc:HGNC:18291]	protein_coding	52.33
VIP	SCZ	ENSG00000178031	ADAMTSL1	7.18916	0.0271293	0.133104	0.894492	0.999463	-7.23561	FALSE	92949	ADAMTS like 1 [Source:HGNC Symbol;Acc:HGNC:14632]	protein_coding	38.59
VIP	SCZ	ENSG00000178033	CALHM5	-3.02665	0.0538251	0.0461765	0.963253	0.999762	-5.10549	FALSE	254228	calcium homeostasis modulator family member 5 [Source:HGNC Symbol;Acc:HGNC:21568]	protein_coding	39.03
VIP	SCZ	ENSG00000178035	IMPDH2	3.21984	0.528086	0.833552	0.406333	0.995275	-5.30839	FALSE	3615	inosine monophosphate dehydrogenase 2 [Source:HGNC Symbol;Acc:HGNC:6053]	protein_coding	53.39
VIP	SCZ	ENSG00000178038	ALS2CL	4.8023	0.594956	1.82881	0.0701281	0.898852	-4.50246	FALSE	259173	ALS2 C-terminal like [Source:HGNC Symbol;Acc:HGNC:20605]	protein_coding	57.94
VIP	SCZ	ENSG00000178053	MLF1	1.90534	0.660206	0.78857	0.432053	0.995275	-5.09076	FALSE	4291	myeloid leukemia factor 1 [Source:HGNC Symbol;Acc:HGNC:7125]	protein_coding	37.51
VIP	SCZ	ENSG00000178055	PRSS42P	-3.66852	0.89673	0.801518	0.424553	0.995275	-4.90566	FALSE	339906	serine protease 42, pseudogene [Source:HGNC Symbol;Acc:HGNC:30716]	transcribed_unitary_pseudogene	51.78
VIP	SCZ	ENSG00000178057	NDUFAF3	-2.2351	-0.793239	-0.628048	0.531269	0.997772	-4.97165	FALSE	25915	NADH:ubiquinone oxidoreductase complex assembly factor 3 [Source:HGNC Symbol;Acc:HGNC:29918]	protein_coding	64.14
VIP	SCZ	ENSG00000178074	C2orf69	1.75476	0.077484	0.0917398	0.927071	0.999762	-5.34453	FALSE	205327	chromosome 2 open reading frame 69 [Source:HGNC Symbol;Acc:HGNC:26799]	protein_coding	37.98
VIP	SCZ	ENSG00000178075	GRAMD1C	3.65813	0.2496	0.62337	0.534327	0.997772	-5.70523	FALSE	54762	GRAM domain containing 1C [Source:HGNC Symbol;Acc:HGNC:25252]	protein_coding	39.58
VIP	SCZ	ENSG00000178078	STAP2	1.24982	1.02439	1.07622	0.284175	0.983121	-4.86359	FALSE	55620	signal transducing adaptor family member 2 [Source:HGNC Symbol;Acc:HGNC:30430]	protein_coding	54.12
VIP	SCZ	ENSG00000178081	ULK4P3	-2.14349	0.502584	0.447771	0.655196	0.998017	-5.03807	FALSE	89837	ULK4 pseudogene 3 [Source:HGNC Symbol;Acc:HGNC:15777]	transcribed_unprocessed_pseudogene	38.67
VIP	SCZ	ENSG00000178084	HTR3C	-3.71763	-1.68307	-1.4839	0.140684	0.954034	-4.40511	FALSE	170572	5-hydroxytryptamine receptor 3C [Source:HGNC Symbol;Acc:HGNC:24003]	protein_coding	49.5
VIP	SCZ	ENSG00000178096	BOLA1	-1.66445	1.09009	0.940423	0.349053	0.99013	-4.83938	FALSE	51027	bolA family member 1 [Source:HGNC Symbol;Acc:HGNC:24263]	protein_coding	45.46
VIP	SCZ	ENSG00000178104	PDE4DIP	7.32506	-0.0160031	-0.143047	0.886514	0.999463	-7.15418	FALSE	9659	phosphodiesterase 4D interacting protein [Source:HGNC Symbol;Acc:HGNC:15580]	protein_coding	41
VIP	SCZ	ENSG00000178104	PDE4DIP	7.32506	-0.0160031	-0.143047	0.886514	0.999463	-7.15418	FALSE	124904395	phosphodiesterase 4D interacting protein [Source:HGNC Symbol;Acc:HGNC:15580]	protein_coding	41
VIP	SCZ	ENSG00000178105	DDX10	6.51619	0.0959332	0.58518	0.559621	0.998017	-6.63264	FALSE	1662	DEAD-box helicase 10 [Source:HGNC Symbol;Acc:HGNC:2735]	protein_coding	37.41
VIP	SCZ	ENSG00000178125	PPP1R42	2.47706	-0.0569763	-0.0855128	0.932009	0.999762	-5.56565	FALSE	286187	protein phosphatase 1 regulatory subunit 42 [Source:HGNC Symbol;Acc:HGNC:33732]	protein_coding	39.58
VIP	SCZ	ENSG00000178127	NDUFV2	-2.44954	-1.99596	-1.76632	0.0801065	0.914021	-4.11805	FALSE	4729	NADH:ubiquinone oxidoreductase core subunit V2 [Source:HGNC Symbol;Acc:HGNC:7717]	protein_coding	37.35
VIP	SCZ	ENSG00000178149	DALRD3	-1.24654	-0.129428	-0.0996073	0.920837	0.999762	-5.09651	FALSE	55152	DALR anticodon binding domain containing 3 [Source:HGNC Symbol;Acc:HGNC:25536]	protein_coding	60.06
VIP	SCZ	ENSG00000178150	ZNF114	-0.152264	0.28361	0.259348	0.79585	0.998914	-5.15023	FALSE	163071	zinc finger protein 114 [Source:HGNC Symbol;Acc:HGNC:12894]	protein_coding	49.13
VIP	SCZ	ENSG00000178162	FAR2P2	-4.9421e-05	-1.71088	-1.61559	0.109038	0.929096	-4.28597	FALSE		fatty acyl-CoA reductase 2 pseudogene 2 [Source:HGNC Symbol;Acc:HGNC:49279]	transcribed_unprocessed_pseudogene	40.86
VIP	SCZ	ENSG00000178163	ZNF518B	3.95162	-0.409933	-0.74849	0.455756	0.995275	-5.50407	FALSE	85460	zinc finger protein 518B [Source:HGNC Symbol;Acc:HGNC:29365]	protein_coding	42.21
VIP	SCZ	ENSG00000178171	AMER3	4.26205	-0.405305	-1.25329	0.212748	0.96922	-5.18822	FALSE	205147	APC membrane recruitment protein 3 [Source:HGNC Symbol;Acc:HGNC:26771]	protein_coding	55.49
VIP	SCZ	ENSG00000178175	ZNF366	1.87947	-1.29373	-2.15289	0.0335041	0.831978	-3.60933	FALSE	167465	zinc finger protein 366 [Source:HGNC Symbol;Acc:HGNC:18316]	protein_coding	42.35
VIP	SCZ	ENSG00000178177	LCORL	6.94047	0.0663556	0.519564	0.604408	0.998017	-6.8667	FALSE	254251	ligand dependent nuclear receptor corepressor like [Source:HGNC Symbol;Acc:HGNC:30776]	protein_coding	36.02
VIP	SCZ	ENSG00000178184	PARD6G	3.44759	-0.104463	-0.222205	0.824565	0.999463	-5.70398	FALSE	84552	par-6 family cell polarity regulator gamma [Source:HGNC Symbol;Acc:HGNC:16076]	protein_coding	47.49
VIP	SCZ	ENSG00000178187	ZNF454	1.75843	-0.491224	-0.587795	0.55787	0.998017	-5.22731	FALSE	285676	zinc finger protein 454 [Source:HGNC Symbol;Acc:HGNC:21200]	protein_coding	43.36
VIP	SCZ	ENSG00000178188	SH2B1	5.27112	-0.388844	-1.43568	0.153922	0.960663	-5.2966	FALSE	25970	SH2B adaptor protein 1 [Source:HGNC Symbol;Acc:HGNC:30417]	protein_coding	51.11
VIP	SCZ	ENSG00000178199	ZC3H12D	0.663141	-0.376865	-0.395212	0.693449	0.998017	-5.1802	FALSE	340152	zinc finger CCCH-type containing 12D [Source:HGNC Symbol;Acc:HGNC:21175]	protein_coding	50.14
VIP	SCZ	ENSG00000178201	VN1R1	-1.83725	-2.22539	-1.76389	0.0805166	0.914021	-4.12044	FALSE	57191	vomeronasal 1 receptor 1 [Source:HGNC Symbol;Acc:HGNC:13548]	protein_coding	41.73
VIP	SCZ	ENSG00000178202	POGLUT3	0.900657	-1.26072	-1.24409	0.2161	0.96922	-4.69262	FALSE	143888	protein O-glucosyltransferase 3 [Source:HGNC Symbol;Acc:HGNC:28496]	protein_coding	41.14
VIP	SCZ	ENSG00000178209	PLEC	8.1759	0.0822308	0.540942	0.590263	0.998017	-7.64347	FALSE	5339	plectin [Source:HGNC Symbol;Acc:HGNC:9069]	protein_coding	63.62
VIP	SCZ	ENSG00000178217	SH2D4B	2.65331	0.340873	0.653032	0.515093	0.997772	-5.5395	FALSE	387694	SH2 domain containing 4B [Source:HGNC Symbol;Acc:HGNC:31440]	protein_coding	45
VIP	SCZ	ENSG00000178222	RNF212	1.66446	-1.27395	-1.73725	0.0851326	0.914021	-4.24541	FALSE	285498	ring finger protein 212 [Source:HGNC Symbol;Acc:HGNC:27729]	protein_coding	49.44
VIP	SCZ	ENSG00000178226	PRSS36	-3.53622	2.9338	2.85099	0.00520264	0.747683	-2.59452	FALSE	146547	serine protease 36 [Source:HGNC Symbol;Acc:HGNC:26906]	protein_coding	57.62
VIP	SCZ	ENSG00000178229	ZNF543	2.96736	0.197087	0.289257	0.772927	0.998914	-5.55296	FALSE	125919	zinc finger protein 543 [Source:HGNC Symbol;Acc:HGNC:25281]	protein_coding	47.4
VIP	SCZ	ENSG00000178233	TMEM151B	4.67771	-0.431395	-1.28355	0.201988	0.96922	-5.29322	FALSE	441151	transmembrane protein 151B [Source:HGNC Symbol;Acc:HGNC:21315]	protein_coding	54.71
VIP	SCZ	ENSG00000178234	GALNT11	6.82521	-0.20371	-1.60084	0.11227	0.929761	-5.67388	FALSE	63917	polypeptide N-acetylgalactosaminyltransferase 11 [Source:HGNC Symbol;Acc:HGNC:19875]	protein_coding	41.23
VIP	SCZ	ENSG00000178235	SLITRK1	5.04748	-0.164453	-0.631698	0.52889	0.997772	-5.96138	FALSE	114798	SLIT and NTRK like family member 1 [Source:HGNC Symbol;Acc:HGNC:20297]	protein_coding	47.44
VIP	SCZ	ENSG00000178248	FAM230I	-0.444958	0.718659	0.751205	0.454128	0.995275	-5.03066	FALSE	388882	family with sequence similarity 230 member I [Source:HGNC Symbol;Acc:HGNC:52446]	lncRNA	41.16
VIP	SCZ	ENSG00000178252	WDR6	4.95073	-0.500529	-1.69993	0.0919603	0.917406	-4.79173	FALSE	11180	WD repeat domain 6 [Source:HGNC Symbol;Acc:HGNC:12758]	protein_coding	56.28
VIP	SCZ	ENSG00000178295	GEN1	-0.713699	0.93567	0.760737	0.448436	0.995275	-4.93641	FALSE	348654	GEN1 Holliday junction 5' flap endonuclease [Source:HGNC Symbol;Acc:HGNC:26881]	protein_coding	35.88
VIP	SCZ	ENSG00000178297	TMPRSS9	1.49091	0.108144	0.13204	0.895193	0.999463	-5.3827	FALSE	360200	transmembrane serine protease 9 [Source:HGNC Symbol;Acc:HGNC:30079]	protein_coding	52.45
VIP	SCZ	ENSG00000178301	AQP11	-3.44602	-1.0278	-0.873133	0.384486	0.995275	-4.85956	FALSE	282679	aquaporin 11 [Source:HGNC Symbol;Acc:HGNC:19940]	protein_coding	42.04
VIP	SCZ	ENSG00000178307	TMEM11	0.162078	2.2916	2.02694	0.0450783	0.866644	-3.78617	FALSE	8834	transmembrane protein 11 [Source:HGNC Symbol;Acc:HGNC:16823]	protein_coding	51.34
VIP	SCZ	ENSG00000178338	ZNF354B	3.3245	0.202218	0.3814	0.70364	0.998017	-5.62289	FALSE	117608	zinc finger protein 354B [Source:HGNC Symbol;Acc:HGNC:17197]	protein_coding	44.33
VIP	SCZ	ENSG00000178342	KCNG2	4.61377	0.726142	2.08739	0.0391545	0.852618	-4.01309	FALSE	26251	potassium voltage-gated channel modifier subfamily G member 2 [Source:HGNC Symbol;Acc:HGNC:6249]	protein_coding	51.15
VIP	SCZ	ENSG00000178381	ZFAND2A	-0.541668	0.922255	0.73328	0.464942	0.995275	-4.95072	FALSE	90637	zinc finger AN1-type containing 2A [Source:HGNC Symbol;Acc:HGNC:28073]	protein_coding	54.85
VIP	SCZ	ENSG00000178385	PLEKHM3	6.89171	0.122034	0.806387	0.421753	0.995275	-6.59978	FALSE	389072	pleckstrin homology domain containing M3 [Source:HGNC Symbol;Acc:HGNC:34006]	protein_coding	41.33
VIP	SCZ	ENSG00000178394	HTR1A	-2.69335	-2.74431	-2.36228	0.0199138	0.815658	-3.36233	FALSE	3350	5-hydroxytryptamine receptor 1A [Source:HGNC Symbol;Acc:HGNC:5286]	protein_coding	51.9
VIP	SCZ	ENSG00000178401	DNAJC22	-3.04756	-1.09501	-0.937853	0.350367	0.99013	-4.82295	FALSE	79962	DnaJ heat shock protein family (Hsp40) member C22 [Source:HGNC Symbol;Acc:HGNC:25802]	protein_coding	46.84
VIP	SCZ	ENSG00000178404	CEP295NL	0.372646	2.05373	1.80023	0.0745553	0.905513	-4.07375	FALSE	100653515	CEP295 N-terminal like [Source:HGNC Symbol;Acc:HGNC:44659]	protein_coding	53.83
VIP	SCZ	ENSG00000178409	BEND3	1.69045	-0.438648	-0.489257	0.625631	0.998017	-5.203	FALSE	57673	BEN domain containing 3 [Source:HGNC Symbol;Acc:HGNC:23040]	protein_coding	47.6
VIP	SCZ	ENSG00000178412	CTDP1-DT	1.46222	-0.41754	-0.642054	0.522169	0.997772	-5.2726	FALSE	284241	CTDP1 divergent transcript [Source:HGNC Symbol;Acc:HGNC:26370]	lncRNA	44.75
VIP	SCZ	ENSG00000178425	NT5DC1	4.31628	-0.224605	-0.585673	0.55929	0.998017	-5.82355	FALSE	221294	5'-nucleotidase domain containing 1 [Source:HGNC Symbol;Acc:HGNC:21556]	protein_coding	36.29
VIP	SCZ	ENSG00000178440	TIMM23B-AGAP6	1.97807	0.0866071	0.108733	0.913612	0.999762	-5.35874	FALSE		TIMM23B-AGAP6 readthrough (NMD candidate) [Source:HGNC Symbol;Acc:HGNC:45009]	protein_coding	41.38
VIP	SCZ	ENSG00000178445	GLDC	4.80939	0.200165	0.509162	0.611655	0.998017	-5.98837	FALSE	2731	glycine decarboxylase [Source:HGNC Symbol;Acc:HGNC:4313]	protein_coding	44.29
VIP	SCZ	ENSG00000178449	COX14	-2.79227	-3.0423	-2.53809	0.0125406	0.771659	-3.10053	FALSE	84987	cytochrome c oxidase assembly factor COX14 [Source:HGNC Symbol;Acc:HGNC:28216]	protein_coding	49.31
VIP	SCZ	ENSG00000178457	LINC00314	-3.66702	-1.63685	-1.3826	0.169579	0.960663	-4.49666	FALSE	246705	long intergenic non-protein coding RNA 314 [Source:HGNC Symbol;Acc:HGNC:16622]	lncRNA	39.89
VIP	SCZ	ENSG00000178460	MCMDC2	2.47349	0.73482	1.0757	0.284405	0.983121	-5.00328	FALSE	157777	minichromosome maintenance domain containing 2 [Source:HGNC Symbol;Acc:HGNC:26368]	protein_coding	39.72
VIP	SCZ	ENSG00000178462	TUBAL3	-3.32129	-0.806705	-0.692929	0.489809	0.995926	-4.95742	FALSE	79861	tubulin alpha like 3 [Source:HGNC Symbol;Acc:HGNC:23534]	protein_coding	42.75
VIP	SCZ	ENSG00000178467	P4HTM	5.26479	-0.0408321	-0.170151	0.865203	0.999463	-6.26694	FALSE	54681	prolyl 4-hydroxylase, transmembrane [Source:HGNC Symbol;Acc:HGNC:28858]	protein_coding	54.54
VIP	SCZ	ENSG00000178473	UCN3	-3.6415	0.0988435	0.0898961	0.928533	0.999762	-5.11368	FALSE	114131	urocortin 3 [Source:HGNC Symbol;Acc:HGNC:17781]	protein_coding	47.15
VIP	SCZ	ENSG00000178498	DTX3	4.55944	0.37883	1.08245	0.281412	0.983073	-5.5014	FALSE	196403	deltex E3 ubiquitin ligase 3 [Source:HGNC Symbol;Acc:HGNC:24457]	protein_coding	55.6
VIP	SCZ	ENSG00000178502	KLHL11	3.42789	-0.936581	-1.98876	0.0492019	0.873086	-3.91819	FALSE	55175	kelch like family member 11 [Source:HGNC Symbol;Acc:HGNC:19008]	protein_coding	44.72
VIP	SCZ	ENSG00000178522	AMBN	-1.88043	1.10747	0.902748	0.368625	0.994596	-4.84476	FALSE	258	ameloblastin [Source:HGNC Symbol;Acc:HGNC:452]	protein_coding	37.28
VIP	SCZ	ENSG00000178531	CTXN1	2.94763	0.0199618	0.0366999	0.970791	0.999762	-5.70795	FALSE	404217	cortexin 1 [Source:HGNC Symbol;Acc:HGNC:31108]	protein_coding	74.83
VIP	SCZ	ENSG00000178537	SLC25A20	0.984891	-0.427972	-0.532745	0.595281	0.998017	-5.24101	FALSE	788	solute carrier family 25 member 20 [Source:HGNC Symbol;Acc:HGNC:1421]	protein_coding	47.34
VIP	SCZ	ENSG00000178538	CA8	4.85199	0.72578	1.93138	0.0560003	0.883473	-4.30389	FALSE	767	carbonic anhydrase 8 [Source:HGNC Symbol;Acc:HGNC:1382]	protein_coding	39.03
VIP	SCZ	ENSG00000178562	CD28	0.318702	-0.0974329	-0.10653	0.915355	0.999762	-5.31533	FALSE	940	CD28 molecule [Source:HGNC Symbol;Acc:HGNC:1653]	protein_coding	40
VIP	SCZ	ENSG00000178567	EPM2AIP1	4.31226	-0.401729	-1.01067	0.314382	0.989643	-5.50097	FALSE	9852	EPM2A interacting protein 1 [Source:HGNC Symbol;Acc:HGNC:19735]	protein_coding	38.4
VIP	SCZ	ENSG00000178568	ERBB4	11.7664	-0.559026	-10.4595	5.90096e-16	5.10532e-12	20.0812	TRUE	2066	erb-b2 receptor tyrosine kinase 4 [Source:HGNC Symbol;Acc:HGNC:3432]	protein_coding	34.69
VIP	SCZ	ENSG00000178573	MAF	5.41562	0.0820786	0.382009	0.703189	0.998017	-6.31462	FALSE	4094	MAF bZIP transcription factor [Source:HGNC Symbol;Acc:HGNC:6776]	protein_coding	44.86
VIP	SCZ	ENSG00000178585	CTNNBIP1	4.75244	-0.407347	-1.28044	0.203074	0.96922	-5.29985	FALSE	56998	catenin beta interacting protein 1 [Source:HGNC Symbol;Acc:HGNC:16913]	protein_coding	51.39
VIP	SCZ	ENSG00000178591	DEFB125	-1.87008	-2.48245	-2.40481	0.0178441	0.808821	-3.2624	FALSE	245938	defensin beta 125 [Source:HGNC Symbol;Acc:HGNC:18105]	protein_coding	37.75
VIP	SCZ	ENSG00000178605	GTPBP6	4.86806	-0.48887	-1.54367	0.12553	0.944896	-4.93247	FALSE	8225	GTP binding protein 6 (putative) [Source:HGNC Symbol;Acc:HGNC:30189]	protein_coding	57.6
VIP	SCZ	ENSG00000178607	ERN1	3.96236	-0.178089	-0.439351	0.661266	0.998017	-5.83144	FALSE	2081	endoplasmic reticulum to nucleus signaling 1 [Source:HGNC Symbol;Acc:HGNC:3449]	protein_coding	45.09
VIP	SCZ	ENSG00000178623	GPR35	-0.480644	0.611736	0.505205	0.614422	0.998017	-5.04366	FALSE	2859	G protein-coupled receptor 35 [Source:HGNC Symbol;Acc:HGNC:4492]	protein_coding	53.14
VIP	SCZ	ENSG00000178631	ACTG1P1	-3.96481	-1.53241	-1.33485	0.184671	0.960663	-4.53707	FALSE		actin gamma 1 pseudogene 1 [Source:HGNC Symbol;Acc:HGNC:146]	processed_pseudogene	54.38
VIP	SCZ	ENSG00000178636		-0.560093	-1.23474	-1.11469	0.267403	0.979916	-4.73788	FALSE		mitochondrial ribosomal protein L42 (MRPL42) pseudogene	transcribed_processed_pseudogene	38.45
VIP	SCZ	ENSG00000178645	C10orf53	-0.76192	2.22436	2.04144	0.0435914	0.862899	-3.77298	FALSE	282966	chromosome 10 open reading frame 53 [Source:HGNC Symbol;Acc:HGNC:27421]	protein_coding	43.9
VIP	SCZ	ENSG00000178662	CSRNP3	7.89349	-0.161518	-1.35649	0.178997	0.960663	-6.62515	FALSE	80034	cysteine and serine rich nuclear protein 3 [Source:HGNC Symbol;Acc:HGNC:30729]	protein_coding	36.48
VIP	SCZ	ENSG00000178665	ZNF713	-0.304631	1.84818	1.51712	0.132094	0.949161	-4.37713	FALSE	349075	zinc finger protein 713 [Source:HGNC Symbol;Acc:HGNC:22043]	protein_coding	43.04
VIP	SCZ	ENSG00000178685	PARP10	1.42485	-0.845212	-0.955675	0.341325	0.99013	-4.95899	FALSE	84875	poly(ADP-ribose) polymerase family member 10 [Source:HGNC Symbol;Acc:HGNC:25895]	protein_coding	54.62
VIP	SCZ	ENSG00000178690	DYNAP	-3.37885	0.807799	0.736252	0.463139	0.995275	-4.937	FALSE	284254	dynactin associated protein [Source:HGNC Symbol;Acc:HGNC:26808]	protein_coding	36.3
VIP	SCZ	ENSG00000178691	SUZ12	4.73172	-0.146828	-0.52169	0.602931	0.998017	-5.96518	FALSE	23512	SUZ12 polycomb repressive complex 2 subunit [Source:HGNC Symbol;Acc:HGNC:17101]	protein_coding	41.01
VIP	SCZ	ENSG00000178694	NSUN3	4.11604	1.05106	2.38148	0.0189546	0.809925	-3.25964	FALSE	63899	NOP2/Sun RNA methyltransferase 3 [Source:HGNC Symbol;Acc:HGNC:26208]	protein_coding	38.03
VIP	SCZ	ENSG00000178695	KCTD12	4.33293	0.0575698	0.138794	0.889865	0.999463	-5.95473	FALSE	115207	potassium channel tetramerization domain containing 12 [Source:HGNC Symbol;Acc:HGNC:14678]	protein_coding	43.65
VIP	SCZ	ENSG00000178700	DHFR2	-0.555329	-0.710529	-0.567337	0.571637	0.998017	-5.02413	FALSE	200895	dihydrofolate reductase 2 [Source:HGNC Symbol;Acc:HGNC:27309]	protein_coding	35.09
VIP	SCZ	ENSG00000178718	RPP25	2.34621	0.137011	0.151997	0.879466	0.999463	-5.36493	FALSE	54913	ribonuclease P and MRP subunit p25 [Source:HGNC Symbol;Acc:HGNC:30361]	protein_coding	61.4
VIP	SCZ	ENSG00000178719	GRINA	5.45853	-0.174643	-0.60081	0.549198	0.997772	-6.13375	FALSE	2907	glutamate ionotropic receptor NMDA type subunit associated protein 1 [Source:HGNC Symbol;Acc:HGNC:4589]	protein_coding	66.67
VIP	SCZ	ENSG00000178722	C5orf64	3.74404	-1.16601	-2.8777	0.00481025	0.731865	-2.20656	FALSE	285668	chromosome 5 putative open reading frame 64 [Source:HGNC Symbol;Acc:HGNC:26744]	lncRNA	42.49
VIP	SCZ	ENSG00000178726	THBD	-3.56774	0.973683	0.833917	0.406128	0.995275	-4.88783	FALSE	7056	thrombomodulin [Source:HGNC Symbol;Acc:HGNC:11784]	protein_coding	54.68
VIP	SCZ	ENSG00000178734	LMO7DN	-2.10602	0.408173	0.322266	0.747861	0.998017	-5.07649	FALSE	729420	LMO7 downstream neighbor [Source:HGNC Symbol;Acc:HGNC:44370]	lncRNA	38.28
VIP	SCZ	ENSG00000178741	COX5A	2.30358	0.621108	0.737899	0.462141	0.995275	-5.18801	FALSE	9377	cytochrome c oxidase subunit 5A [Source:HGNC Symbol;Acc:HGNC:2267]	protein_coding	44.77
VIP	SCZ	ENSG00000178752	ERFE	-2.07915	-0.129152	-0.105033	0.91654	0.999762	-5.09917	FALSE	151176	erythroferrone [Source:HGNC Symbol;Acc:HGNC:26727]	protein_coding	61.86
VIP	SCZ	ENSG00000178761	FAM219B	2.40289	-0.203065	-0.285152	0.776062	0.998914	-5.48043	FALSE	57184	family with sequence similarity 219 member B [Source:HGNC Symbol;Acc:HGNC:24695]	protein_coding	50.89
VIP	SCZ	ENSG00000178764	ZHX2	6.69232	0.381992	2.20714	0.0293736	0.830161	-4.47284	FALSE	22882	zinc fingers and homeoboxes 2 [Source:HGNC Symbol;Acc:HGNC:18513]	protein_coding	46.3
VIP	SCZ	ENSG00000178772	CPN2	-3.56918	-0.422236	-0.404325	0.686756	0.998017	-5.06253	FALSE	1370	carboxypeptidase N subunit 2 [Source:HGNC Symbol;Acc:HGNC:2313]	protein_coding	52.75
VIP	SCZ	ENSG00000178773	CPNE7	6.16511	-0.214514	-0.992439	0.323153	0.989643	-6.13549	FALSE	27132	copine 7 [Source:HGNC Symbol;Acc:HGNC:2320]	protein_coding	60.33
VIP	SCZ	ENSG00000178776	C5orf46	0.157545	0.563263	0.498089	0.619412	0.998017	-5.10039	FALSE	389336	chromosome 5 open reading frame 46 [Source:HGNC Symbol;Acc:HGNC:33768]	protein_coding	37.77
VIP	SCZ	ENSG00000178789	CD300LB	-3.47921	-0.61612	-0.554641	0.580262	0.998017	-5.01089	FALSE	124599	CD300 molecule like family member b [Source:HGNC Symbol;Acc:HGNC:30811]	protein_coding	51.6
VIP	SCZ	ENSG00000178795	GDPD4	3.36817	-0.0413886	-0.102031	0.918917	0.999762	-5.85224	FALSE	220032	glycerophosphodiester phosphodiesterase domain containing 4 [Source:HGNC Symbol;Acc:HGNC:24849]	protein_coding	39.6
VIP	SCZ	ENSG00000178796	RIIAD1	-0.0955566	-0.795623	-0.657862	0.511996	0.997772	-4.9896	FALSE	284485	regulatory subunit of type II PKA R-subunit domain containing 1 [Source:HGNC Symbol;Acc:HGNC:26686]	protein_coding	51.01
VIP	SCZ	ENSG00000178802	MPI	2.42235	-0.567064	-0.720138	0.472962	0.995275	-5.18528	FALSE	4351	mannose phosphate isomerase [Source:HGNC Symbol;Acc:HGNC:7216]	protein_coding	51.86
VIP	SCZ	ENSG00000178803	ADORA2A-AS1	1.63445	0.74534	0.910171	0.364715	0.994151	-5.08669	FALSE	646023	ADORA2A antisense RNA 1 [Source:HGNC Symbol;Acc:HGNC:37122]	lncRNA	46.81
VIP	SCZ	ENSG00000178804	H1-8	-3.82736	0.0442511	0.0395936	0.968489	0.999762	-5.11058	FALSE	132243	H1.8 linker histone [Source:HGNC Symbol;Acc:HGNC:18463]	protein_coding	53.71
VIP	SCZ	ENSG00000178809	TRIM73	-3.77723	0.112414	0.107823	0.914332	0.999762	-5.10591	FALSE	375593	tripartite motif containing 73 [Source:HGNC Symbol;Acc:HGNC:18162]	protein_coding	53.81
VIP	SCZ	ENSG00000178814	OPLAH	-2.2019	0.964971	0.757948	0.450097	0.995275	-4.91429	FALSE	26873	5-oxoprolinase, ATP-hydrolysing [Source:HGNC Symbol;Acc:HGNC:8149]	protein_coding	65.95
VIP	SCZ	ENSG00000178852	EFCAB13	5.96246	-0.299519	-1.49955	0.136585	0.95049	-5.48705	FALSE	124989	EF-hand calcium binding domain 13 [Source:HGNC Symbol;Acc:HGNC:26864]	protein_coding	37.82
VIP	SCZ	ENSG00000178878	APOLD1	3.27432	0.789647	1.28376	0.201914	0.96922	-4.91357	FALSE	81575	apolipoprotein L domain containing 1 [Source:HGNC Symbol;Acc:HGNC:25268]	protein_coding	42.82
VIP	SCZ	ENSG00000178882	RFLNA	6.34206	-0.0701995	-0.394757	0.693784	0.998017	-6.66216	FALSE	144347	refilin A [Source:HGNC Symbol;Acc:HGNC:27051]	protein_coding	47.18
VIP	SCZ	ENSG00000178882	RFLNA	6.34206	-0.0701995	-0.394757	0.693784	0.998017	-6.66216	FALSE	100533183	refilin A [Source:HGNC Symbol;Acc:HGNC:27051]	protein_coding	47.18
VIP	SCZ	ENSG00000178896	EXOSC4	-2.90218	2.20101	1.83006	0.0699387	0.898852	-4.04697	FALSE	54512	exosome component 4 [Source:HGNC Symbol;Acc:HGNC:18189]	protein_coding	58.67
VIP	SCZ	ENSG00000178904	DPY19L3	5.45721	0.192392	0.793702	0.429072	0.995275	-6.01549	FALSE	147991	dpy-19 like C-mannosyltransferase 3 [Source:HGNC Symbol;Acc:HGNC:27120]	protein_coding	40.45
VIP	SCZ	ENSG00000178913	TAF7	4.91785	-0.00189184	-0.00616616	0.995091	0.999944	-6.20698	FALSE	6879	TATA-box binding protein associated factor 7 [Source:HGNC Symbol;Acc:HGNC:11541]	protein_coding	42.01
VIP	SCZ	ENSG00000178917	ZNF852	2.90252	0.561825	0.89218	0.374237	0.994617	-5.20745	FALSE	285346	zinc finger protein 852 [Source:HGNC Symbol;Acc:HGNC:27713]	protein_coding	42.72
VIP	SCZ	ENSG00000178921	PFAS	3.40897	0.634346	1.03637	0.302296	0.986725	-5.13226	FALSE	5198	phosphoribosylformylglycinamidine synthase [Source:HGNC Symbol;Acc:HGNC:8863]	protein_coding	51.84
VIP	SCZ	ENSG00000178927	CYBC1	1.93287	-0.821207	-0.971615	0.333366	0.989679	-5.00603	FALSE	79415	cytochrome b-245 chaperone 1 [Source:HGNC Symbol;Acc:HGNC:28672]	protein_coding	60.89
VIP	SCZ	ENSG00000178928	TPRX1	-2.71518	-0.104392	-0.0973634	0.922614	0.999762	-5.11998	FALSE	284355	tetrapeptide repeat homeobox 1 [Source:HGNC Symbol;Acc:HGNC:32174]	protein_coding	51.1
VIP	SCZ	ENSG00000178935	ZNF552	-0.775127	-1.88944	-1.59769	0.11297	0.931131	-4.29742	FALSE	79818	zinc finger protein 552 [Source:HGNC Symbol;Acc:HGNC:26135]	protein_coding	47.58
VIP	SCZ	ENSG00000178947	SMIM10L2A	3.76237	-0.217466	-0.5654	0.572949	0.998017	-5.67356	FALSE	399668	small integral membrane protein 10 like 2A [Source:HGNC Symbol;Acc:HGNC:34499]	protein_coding	58.22
VIP	SCZ	ENSG00000178950	GAK	6.33809	0.360988	2.23879	0.027175	0.827632	-4.30314	FALSE	2580	cyclin G associated kinase [Source:HGNC Symbol;Acc:HGNC:4113]	protein_coding	56.5
VIP	SCZ	ENSG00000178951	ZBTB7A	5.65944	-0.0114741	-0.051656	0.958896	0.999762	-6.44185	FALSE	51341	zinc finger and BTB domain containing 7A [Source:HGNC Symbol;Acc:HGNC:18078]	protein_coding	61.71
VIP	SCZ	ENSG00000178952	TUFM	3.8624	0.147842	0.350462	0.72666	0.998017	-5.73947	FALSE	7284	Tu translation elongation factor, mitochondrial [Source:HGNC Symbol;Acc:HGNC:12420]	protein_coding	55.33
VIP	SCZ	ENSG00000178965	ERICH3	5.46576	0.0582719	0.236046	0.813834	0.999463	-6.29485	FALSE	127254	glutamate rich 3 [Source:HGNC Symbol;Acc:HGNC:25346]	protein_coding	36.47
VIP	SCZ	ENSG00000178966	RMI1	1.48962	0.227981	0.264646	0.791776	0.998914	-5.3097	FALSE	80010	RecQ mediated genome instability 1 [Source:HGNC Symbol;Acc:HGNC:25764]	protein_coding	38.55
VIP	SCZ	ENSG00000178971	CTC1	4.97289	0.285808	1.0875	0.279186	0.981732	-5.58788	FALSE	80169	CST telomere replication complex component 1 [Source:HGNC Symbol;Acc:HGNC:26169]	protein_coding	48.86
VIP	SCZ	ENSG00000178974	FBXO34	5.35743	0.211529	0.798849	0.426093	0.995275	-5.97218	FALSE	55030	F-box protein 34 [Source:HGNC Symbol;Acc:HGNC:20201]	protein_coding	41.22
VIP	SCZ	ENSG00000178977	LINC00324	-3.84066	0.919941	0.853324	0.395327	0.995275	-4.88081	FALSE	284029	long intergenic non-protein coding RNA 324 [Source:HGNC Symbol;Acc:HGNC:26628]	lncRNA	54.56
VIP	SCZ	ENSG00000178980	SELENOW	4.24395	0.82369	2.25492	0.0261106	0.827632	-3.62074	FALSE	6415	selenoprotein W [Source:HGNC Symbol;Acc:HGNC:10752]	protein_coding	54.09
VIP	SCZ	ENSG00000178982	EIF3K	4.54461	0.148159	0.45973	0.646614	0.998017	-5.92347	FALSE	27335	eukaryotic translation initiation factor 3 subunit K [Source:HGNC Symbol;Acc:HGNC:24656]	protein_coding	50.37
VIP	SCZ	ENSG00000178988	MRFAP1L1	3.64539	-0.213319	-0.389113	0.697942	0.998017	-5.63175	FALSE	114932	Morf4 family associated protein 1 like 1 [Source:HGNC Symbol;Acc:HGNC:28796]	protein_coding	44.76
VIP	SCZ	ENSG00000178996	SNX18	3.5844	0.022128	0.0501184	0.960119	0.999762	-5.77148	FALSE	112574	sorting nexin 18 [Source:HGNC Symbol;Acc:HGNC:19245]	protein_coding	42.68
VIP	SCZ	ENSG00000178997	EXD1	-0.250352	2.90388	2.99522	0.00338616	0.703223	-2.19208	FALSE	161829	exonuclease 3'-5' domain containing 1 [Source:HGNC Symbol;Acc:HGNC:28507]	protein_coding	43.99
VIP	SCZ	ENSG00000179002	TAS1R2	-1.29794	0.439213	0.374151	0.70901	0.998017	-5.08303	FALSE	80834	taste 1 receptor member 2 [Source:HGNC Symbol;Acc:HGNC:14905]	protein_coding	49.66
VIP	SCZ	ENSG00000179008	C14orf39	3.10454	0.111688	0.234681	0.814891	0.999463	-5.82294	FALSE	317761	chromosome 14 open reading frame 39 [Source:HGNC Symbol;Acc:HGNC:19849]	protein_coding	37.01
VIP	SCZ	ENSG00000179010	MRFAP1	5.85024	0.469957	2.24364	0.0268509	0.827632	-4.11771	FALSE	93621	Morf4 family associated protein 1 [Source:HGNC Symbol;Acc:HGNC:24549]	protein_coding	53.2
VIP	SCZ	ENSG00000179021	C3orf38	1.7591	-0.947502	-1.21938	0.225299	0.97106	-4.79639	FALSE	285237	chromosome 3 open reading frame 38 [Source:HGNC Symbol;Acc:HGNC:28384]	protein_coding	37.88
VIP	SCZ	ENSG00000179029	TMEM107	-1.88717	-1.34021	-1.05713	0.292762	0.985696	-4.74258	FALSE	84314	transmembrane protein 107 [Source:HGNC Symbol;Acc:HGNC:28128]	protein_coding	48.77
VIP	SCZ	ENSG00000179041	RRS1	-0.501872	0.794799	0.637895	0.524863	0.997772	-5.00897	FALSE	23212	ribosome biogenesis regulator 1 homolog [Source:HGNC Symbol;Acc:HGNC:17083]	protein_coding	56.28
VIP	SCZ	ENSG00000179044	EXOC3L1	-1.3657	-1.66231	-1.32242	0.18876	0.96102	-4.5525	FALSE	283849	exocyst complex component 3 like 1 [Source:HGNC Symbol;Acc:HGNC:27540]	protein_coding	59.81
VIP	SCZ	ENSG00000179046	TRIML2	-1.57651	-1.67716	-1.58771	0.115211	0.932515	-4.31714	FALSE	205860	tripartite motif family like 2 [Source:HGNC Symbol;Acc:HGNC:26378]	protein_coding	44.16
VIP	SCZ	ENSG00000179051	RCC2	3.62587	0.520909	0.930115	0.354341	0.990301	-5.29628	FALSE	55920	regulator of chromosome condensation 2 [Source:HGNC Symbol;Acc:HGNC:30297]	protein_coding	51.69
VIP	SCZ	ENSG00000179055	OR13D1	-4.08663	1.62367	1.496	0.137506	0.952135	-4.39505	FALSE	286365	olfactory receptor family 13 subfamily D member 1 [Source:HGNC Symbol;Acc:HGNC:14695]	protein_coding	42.43
VIP	SCZ	ENSG00000179057	IGSF22	-2.2054	-3.32146	-3.00553	0.00328195	0.695369	-2.27175	FALSE	283284	immunoglobulin superfamily member 22 [Source:HGNC Symbol;Acc:HGNC:26750]	protein_coding	50.45
VIP	SCZ	ENSG00000179059	ZFP42	-3.50446	0.484241	0.414652	0.679201	0.998017	-5.05513	FALSE	132625	ZFP42 zinc finger protein [Source:HGNC Symbol;Acc:HGNC:30949]	protein_coding	44.58
VIP	SCZ	ENSG00000179071	CCDC89	-3.72851	0.364981	0.316261	0.752401	0.998017	-5.07874	FALSE	220388	coiled-coil domain containing 89 [Source:HGNC Symbol;Acc:HGNC:26762]	protein_coding	42.25
VIP	SCZ	ENSG00000179082	LINC02913	-3.79504	-1.83341	-1.65682	0.100396	0.923065	-4.23436	FALSE		long intergenic non-protein coding RNA 2913 [Source:HGNC Symbol;Acc:HGNC:31370]	lncRNA	55.5
VIP	SCZ	ENSG00000179083	FAM133A	3.01837	0.437465	0.648016	0.51832	0.997772	-5.3779	FALSE	286499	family with sequence similarity 133 member A [Source:HGNC Symbol;Acc:HGNC:26748]	protein_coding	34.03
VIP	SCZ	ENSG00000179088	C12orf42	5.28858	0.0328766	0.116242	0.907672	0.999463	-6.32573	FALSE	374470	chromosome 12 open reading frame 42 [Source:HGNC Symbol;Acc:HGNC:24729]	protein_coding	38.03
VIP	SCZ	ENSG00000179091	CYC1	2.41351	-0.955993	-1.19823	0.233393	0.972658	-4.83532	FALSE	1537	cytochrome c1 [Source:HGNC Symbol;Acc:HGNC:2579]	protein_coding	63.29
VIP	SCZ	ENSG00000179094	PER1	4.047	0.735174	1.74437	0.0838778	0.914021	-4.55498	FALSE	5187	period circadian regulator 1 [Source:HGNC Symbol;Acc:HGNC:8845]	protein_coding	58.98
VIP	SCZ	ENSG00000179097	HTR1F	-1.36651	-0.337566	-0.262416	0.793489	0.998914	-5.07382	FALSE	3355	5-hydroxytryptamine receptor 1F [Source:HGNC Symbol;Acc:HGNC:5292]	protein_coding	36.31
VIP	SCZ	ENSG00000179104	TMTC2	7.11586	-0.0512132	-0.323327	0.747059	0.998017	-6.99416	FALSE	160335	transmembrane O-mannosyltransferase targeting cadherins 2 [Source:HGNC Symbol;Acc:HGNC:25440]	protein_coding	37.42
VIP	SCZ	ENSG00000179111	HES7	-4.37492	0.367508	0.352308	0.725279	0.998017	-5.0793	FALSE	84667	hes family bHLH transcription factor 7 [Source:HGNC Symbol;Acc:HGNC:15977]	protein_coding	63.33
VIP	SCZ	ENSG00000179115	FARSA	4.09325	-0.00328908	-0.00765987	0.993902	0.999944	-5.91663	FALSE	2193	phenylalanyl-tRNA synthetase subunit alpha [Source:HGNC Symbol;Acc:HGNC:3592]	protein_coding	53.91
VIP	SCZ	ENSG00000179119	SPTY2D1	2.5937	-0.514683	-0.704232	0.482771	0.995275	-5.23837	FALSE	144108	SPT2 chromatin protein domain containing 1 [Source:HGNC Symbol;Acc:HGNC:26818]	protein_coding	41.92
VIP	SCZ	ENSG00000179133	C10orf67	3.76025	-0.245682	-0.55394	0.58074	0.998017	-5.69139	FALSE	256815	chromosome 10 open reading frame 67 [Source:HGNC Symbol;Acc:HGNC:28716]	protein_coding	40.21
VIP	SCZ	ENSG00000179134	SAMD4B	5.88022	-0.184178	-0.902238	0.368894	0.994596	-6.09842	FALSE	55095	sterile alpha motif domain containing 4B [Source:HGNC Symbol;Acc:HGNC:25492]	protein_coding	49.8
VIP	SCZ	ENSG00000179136	LINC00670	1.97593	0.337817	0.458306	0.647634	0.998017	-5.41426	FALSE	284034	long intergenic non-protein coding RNA 670 [Source:HGNC Symbol;Acc:HGNC:44338]	lncRNA	40.04
VIP	SCZ	ENSG00000179141	MTUS2-AS1	-2.74312	2.52874	2.10816	0.0372795	0.847193	-3.70762	FALSE		MTUS2 antisense RNA 1 [Source:HGNC Symbol;Acc:HGNC:40924]	lncRNA	46.88
VIP	SCZ	ENSG00000179144	GIMAP7	-2.6688	0.00456008	0.00372812	0.997032	0.999944	-5.10347	FALSE	168537	GTPase, IMAP family member 7 [Source:HGNC Symbol;Acc:HGNC:22404]	protein_coding	35.86
VIP	SCZ	ENSG00000179148	ALOXE3	1.31362	0.22008	0.214034	0.830915	0.999463	-5.22027	FALSE	59344	arachidonate lipoxygenase 3 [Source:HGNC Symbol;Acc:HGNC:13743]	protein_coding	51.81
VIP	SCZ	ENSG00000179151	EDC3	4.27836	0.228698	0.577105	0.565044	0.998017	-5.77586	FALSE	80153	enhancer of mRNA decapping 3 [Source:HGNC Symbol;Acc:HGNC:26114]	protein_coding	43.7
VIP	SCZ	ENSG00000179152	TCAIM	5.54621	0.0137073	0.0584662	0.953483	0.999762	-6.38222	FALSE	285343	T cell activation inhibitor, mitochondrial [Source:HGNC Symbol;Acc:HGNC:25241]	protein_coding	39.47
VIP	SCZ	ENSG00000179163	FUCA1	1.09612	2.09578	2.08926	0.0389823	0.852618	-3.68547	FALSE	2517	alpha-L-fucosidase 1 [Source:HGNC Symbol;Acc:HGNC:4006]	protein_coding	45.7
VIP	SCZ	ENSG00000179165	PXT1	1.17939	-0.587334	-0.771291	0.442182	0.995275	-5.22732	FALSE	222659	peroxisomal testis enriched protein 1 [Source:HGNC Symbol;Acc:HGNC:18312]	protein_coding	42.8
VIP	SCZ	ENSG00000179168	GGN	-2.88571	-0.465438	-0.382965	0.702482	0.998017	-5.05137	FALSE	199720	gametogenetin [Source:HGNC Symbol;Acc:HGNC:18869]	protein_coding	64.94
VIP	SCZ	ENSG00000179195	ZNF664	3.22433	0.237393	0.40394	0.687038	0.998017	-5.47759	FALSE	144348	zinc finger protein 664 [Source:HGNC Symbol;Acc:HGNC:25406]	protein_coding	44.11
VIP	SCZ	ENSG00000179213	SIGLECL1	-3.86078	1.31438	1.21202	0.228092	0.97106	-4.63801	FALSE	284369	SIGLEC family like 1 [Source:HGNC Symbol;Acc:HGNC:26856]	protein_coding	42.85
VIP	SCZ	ENSG00000179218	CALR	5.85583	-0.147519	-0.725901	0.469436	0.995275	-6.26958	FALSE	811	calreticulin [Source:HGNC Symbol;Acc:HGNC:1455]	protein_coding	53.01
VIP	SCZ	ENSG00000179222	MAGED1	6.95946	0.249482	2.05614	0.0421273	0.862899	-4.93885	FALSE	9500	MAGE family member D1 [Source:HGNC Symbol;Acc:HGNC:6813]	protein_coding	39
VIP	SCZ	ENSG00000179240	GVQW3	3.78815	0.121184	0.280273	0.779793	0.998914	-5.72802	FALSE	100506127	GVQW motif containing 3 [Source:HGNC Symbol;Acc:HGNC:51239]	protein_coding	43.62
VIP	SCZ	ENSG00000179241	LDLRAD3	5.66655	0.0166026	0.0725288	0.942312	0.999762	-6.45556	FALSE	143458	low density lipoprotein receptor class A domain containing 3 [Source:HGNC Symbol;Acc:HGNC:27046]	protein_coding	44.12
VIP	SCZ	ENSG00000179242	CDH4	8.29973	-0.0582784	-0.523861	0.602023	0.998017	-7.6511	FALSE	1002	cadherin 4 [Source:HGNC Symbol;Acc:HGNC:1763]	protein_coding	51.8
VIP	SCZ	ENSG00000179262	RAD23A	4.45854	-0.0168172	-0.0490395	0.960976	0.999762	-5.95728	FALSE	5886	RAD23 homolog A, nucleotide excision repair protein [Source:HGNC Symbol;Acc:HGNC:9812]	protein_coding	54.44
VIP	SCZ	ENSG00000179270	PCARE	-1.96767	0.562052	0.466921	0.641477	0.998017	-5.03922	FALSE	388939	photoreceptor cilium actin regulator [Source:HGNC Symbol;Acc:HGNC:34383]	protein_coding	51.28
VIP	SCZ	ENSG00000179271	GADD45GIP1	1.83802	-0.248007	-0.241542	0.809583	0.998934	-5.27772	FALSE	90480	GADD45G interacting protein 1 [Source:HGNC Symbol;Acc:HGNC:29996]	protein_coding	54.98
VIP	SCZ	ENSG00000179284	DAND5	-3.42965	0.868658	0.75529	0.451683	0.995275	-4.9228	FALSE	199699	DAN domain BMP antagonist family member 5 [Source:HGNC Symbol;Acc:HGNC:26780]	protein_coding	52.33
VIP	SCZ	ENSG00000179292	TMEM151A	3.30491	-0.168494	-0.294248	0.769121	0.998784	-5.54972	FALSE	256472	transmembrane protein 151A [Source:HGNC Symbol;Acc:HGNC:28497]	protein_coding	64.72
VIP	SCZ	ENSG00000179295	PTPN11	6.40766	0.340586	2.04759	0.0429738	0.862899	-4.6571	FALSE	5781	protein tyrosine phosphatase non-receptor type 11 [Source:HGNC Symbol;Acc:HGNC:9644]	protein_coding	43.16
VIP	SCZ	ENSG00000179299	NSUN7	2.05077	0.662879	0.96429	0.337008	0.989747	-5.05604	FALSE	79730	NOP2/Sun RNA methyltransferase family member 7 [Source:HGNC Symbol;Acc:HGNC:25857]	protein_coding	39.47
VIP	SCZ	ENSG00000179314	WSCD1	4.94765	-0.229948	-0.764301	0.446318	0.995275	-5.8689	FALSE	23302	WSC domain containing 1 [Source:HGNC Symbol;Acc:HGNC:29060]	protein_coding	50.83
VIP	SCZ	ENSG00000179331	RAB39A	1.317	0.847087	0.972744	0.332807	0.989679	-4.94156	FALSE	54734	RAB39A, member RAS oncogene family [Source:HGNC Symbol;Acc:HGNC:16521]	protein_coding	42.93
VIP	SCZ	ENSG00000179335	CLK3	5.01962	0.383512	1.36557	0.17485	0.960663	-5.32141	FALSE	1198	CDC like kinase 3 [Source:HGNC Symbol;Acc:HGNC:2071]	protein_coding	54.25
VIP	SCZ	ENSG00000179344	HLA-DQB1	-2.37833	0.306072	0.244997	0.806914	0.998914	-5.08203	FALSE	3119	major histocompatibility complex, class II, DQ beta 1 [Source:HGNC Symbol;Acc:HGNC:4944]	protein_coding	45.39
VIP	SCZ	ENSG00000179348	GATA2	-3.4606	0.143773	0.126635	0.899459	0.999463	-5.0958	FALSE	2624	GATA binding protein 2 [Source:HGNC Symbol;Acc:HGNC:4171]	protein_coding	60.46
VIP	SCZ	ENSG00000179361	ARID3B	4.46263	-0.131718	-0.388306	0.698537	0.998017	-5.91752	FALSE	10620	AT-rich interaction domain 3B [Source:HGNC Symbol;Acc:HGNC:14350]	protein_coding	46.65
VIP	SCZ	ENSG00000179362	HMGN2P46	2.0785	0.202098	0.328189	0.74339	0.998017	-5.44133	FALSE		high mobility group nucleosomal binding domain 2 pseudogene 46 [Source:HGNC Symbol;Acc:HGNC:26817]	transcribed_processed_pseudogene	43.47
VIP	SCZ	ENSG00000179364	PACS2	7.03547	0.143204	1.07166	0.286211	0.983272	-6.48967	FALSE	23241	phosphofurin acidic cluster sorting protein 2 [Source:HGNC Symbol;Acc:HGNC:23794]	protein_coding	57.4
VIP	SCZ	ENSG00000179387	ELMOD2	2.60879	-0.0538549	-0.0690698	0.945059	0.999762	-5.45573	FALSE	255520	ELMO domain containing 2 [Source:HGNC Symbol;Acc:HGNC:28111]	protein_coding	34.79
VIP	SCZ	ENSG00000179388	EGR3	1.14796	-0.365083	-0.336087	0.737443	0.998017	-5.14794	FALSE	1960	early growth response 3 [Source:HGNC Symbol;Acc:HGNC:3240]	protein_coding	56.37
VIP	SCZ	ENSG00000179397	CATSPERE	5.18409	-0.261899	-1.15036	0.252482	0.973901	-5.68984	FALSE	257044	catsper channel auxiliary subunit epsilon [Source:HGNC Symbol;Acc:HGNC:28491]	protein_coding	39.42
VIP	SCZ	ENSG00000179399	GPC5	7.74961	0.0798943	0.419181	0.676366	0.998017	-7.41785	FALSE	2262	glypican 5 [Source:HGNC Symbol;Acc:HGNC:4453]	protein_coding	35.84
VIP	SCZ	ENSG00000179403	VWA1	-0.00776985	1.12744	0.94636	0.346032	0.99013	-4.84553	FALSE	64856	von Willebrand factor A domain containing 1 [Source:HGNC Symbol;Acc:HGNC:30910]	protein_coding	66.36
VIP	SCZ	ENSG00000179406	LINC00174	4.45867	0.169941	0.4403	0.660581	0.998017	-5.92574	FALSE	285908	long intergenic non-protein coding RNA 174 [Source:HGNC Symbol;Acc:HGNC:27788]	lncRNA	44.08
VIP	SCZ	ENSG00000179409	GEMIN4	1.77228	0.320479	0.362274	0.71784	0.998017	-5.25133	FALSE	50628	gem nuclear organelle associated protein 4 [Source:HGNC Symbol;Acc:HGNC:15717]	protein_coding	56.14
VIP	SCZ	ENSG00000179431	FJX1	-2.87277	0.344459	0.273074	0.785306	0.998914	-5.07889	FALSE	24147	four-jointed box kinase 1 [Source:HGNC Symbol;Acc:HGNC:17166]	protein_coding	63.97
VIP	SCZ	ENSG00000179447	SLC24A3-AS1	-3.54553	1.42309	1.23881	0.218043	0.97057	-4.61502	FALSE	100130264	SLC24A3 antisense RNA 1 [Source:HGNC Symbol;Acc:HGNC:40540]	lncRNA	44.45
VIP	SCZ	ENSG00000179452	LINC01699	-3.70755	0.284438	0.251024	0.802262	0.998914	-5.09032	FALSE	100287948	long intergenic non-protein coding RNA 1699 [Source:HGNC Symbol;Acc:HGNC:52487]	lncRNA	50.29
VIP	SCZ	ENSG00000179454	KLHL28	2.93242	-1.29971	-2.05025	0.0427088	0.862899	-3.79079	FALSE	54813	kelch like family member 28 [Source:HGNC Symbol;Acc:HGNC:19741]	protein_coding	37.29
VIP	SCZ	ENSG00000179455	MKRN3	4.87864	0.167867	0.514116	0.608199	0.998017	-5.97351	FALSE	7681	makorin ring finger protein 3 [Source:HGNC Symbol;Acc:HGNC:7114]	protein_coding	40.99
VIP	SCZ	ENSG00000179456	ZBTB18	5.47123	-0.223856	-0.944335	0.347061	0.99013	-5.96985	FALSE	10472	zinc finger and BTB domain containing 18 [Source:HGNC Symbol;Acc:HGNC:13030]	protein_coding	45.97
VIP	SCZ	ENSG00000179476	C14orf28	-2.67987	0.423408	0.350182	0.726869	0.998017	-5.06092	FALSE	122525	chromosome 14 open reading frame 28 [Source:HGNC Symbol;Acc:HGNC:19834]	protein_coding	36.67
VIP	SCZ	ENSG00000179477	ALOX12B	-2.32333	-0.419356	-0.355084	0.723204	0.998017	-5.06087	FALSE	242	arachidonate 12-lipoxygenase, 12R type [Source:HGNC Symbol;Acc:HGNC:430]	protein_coding	55.45
VIP	SCZ	ENSG00000179520	SLC17A8	1.58333	2.86311	3.18137	0.00190356	0.559682	-1.63905	FALSE	246213	solute carrier family 17 member 8 [Source:HGNC Symbol;Acc:HGNC:20151]	protein_coding	42.25
VIP	SCZ	ENSG00000179523	EIF3J-DT	1.25332	0.583518	0.597937	0.551107	0.998017	-5.16868	FALSE	645212	EIF3J divergent transcript [Source:HGNC Symbol;Acc:HGNC:48616]	lncRNA	44.47
VIP	SCZ	ENSG00000179526	SHARPIN	2.40903	-0.601385	-0.803224	0.423571	0.995275	-5.18605	FALSE	81858	SHANK associated RH domain interactor [Source:HGNC Symbol;Acc:HGNC:25321]	protein_coding	60.75
VIP	SCZ	ENSG00000179532	DNHD1	6.17529	-0.21059	-1.26603	0.208167	0.96922	-5.87751	FALSE	144132	dynein heavy chain domain 1 [Source:HGNC Symbol;Acc:HGNC:26532]	protein_coding	43.78
VIP	SCZ	ENSG00000179542	SLITRK4	4.95219	0.141663	0.551725	0.582252	0.998017	-6.03308	FALSE	139065	SLIT and NTRK like family member 4 [Source:HGNC Symbol;Acc:HGNC:23502]	protein_coding	41.25
VIP	SCZ	ENSG00000179562	GCC1	0.538526	-2.09352	-1.98331	0.0498162	0.873086	-3.84029	FALSE	79571	GRIP and coiled-coil domain containing 1 [Source:HGNC Symbol;Acc:HGNC:19095]	protein_coding	52.06
VIP	SCZ	ENSG00000179564	LSMEM2	-3.83779	0.471639	0.405491	0.685902	0.998017	-5.05574	FALSE	132228	leucine rich single-pass membrane protein 2 [Source:HGNC Symbol;Acc:HGNC:26781]	protein_coding	52.44
VIP	SCZ	ENSG00000179571	NBPF17P	0.0337136	-0.798637	-0.843339	0.400862	0.995275	-5.01711	FALSE		NBPF member 17, pseudogene [Source:HGNC Symbol;Acc:HGNC:31997]	unprocessed_pseudogene	41.3
VIP	SCZ	ENSG00000179583	CIITA	3.30487	-0.093586	-0.154418	0.877562	0.999463	-5.63625	FALSE	4261	class II major histocompatibility complex transactivator [Source:HGNC Symbol;Acc:HGNC:7067]	protein_coding	50.13
VIP	SCZ	ENSG00000179588	ZFPM1	4.87742	0.228909	0.615279	0.539637	0.997772	-5.9293	FALSE	161882	zinc finger protein, FOG family member 1 [Source:HGNC Symbol;Acc:HGNC:19762]	protein_coding	63.06
VIP	SCZ	ENSG00000179593	ALOX15B	-3.84952	0.406659	0.3733	0.709641	0.998017	-5.06557	FALSE	247	arachidonate 15-lipoxygenase type B [Source:HGNC Symbol;Acc:HGNC:434]	protein_coding	55.65
VIP	SCZ	ENSG00000179598	PLD6	-0.917965	0.347582	0.265617	0.79103	0.998914	-5.07873	FALSE	201164	phospholipase D family member 6 [Source:HGNC Symbol;Acc:HGNC:30447]	protein_coding	55.95
VIP	SCZ	ENSG00000179600	GPHB5	-3.05549	1.43716	1.22302	0.223927	0.97106	-4.62764	FALSE	122876	glycoprotein hormone subunit beta 5 [Source:HGNC Symbol;Acc:HGNC:18055]	protein_coding	44.24
VIP	SCZ	ENSG00000179603	GRM8	7.44302	-0.111292	-0.651326	0.516929	0.997772	-7.06146	FALSE	2918	glutamate metabotropic receptor 8 [Source:HGNC Symbol;Acc:HGNC:4600]	protein_coding	37.5
VIP	SCZ	ENSG00000179604	CDC42EP4	2.6341	0.945697	1.19667	0.234	0.973408	-4.85815	FALSE	23580	CDC42 effector protein 4 [Source:HGNC Symbol;Acc:HGNC:17147]	protein_coding	52.88
VIP	SCZ	ENSG00000179611	DGKZP1	-0.564592	0.029852	0.0377124	0.969985	0.999762	-5.10756	FALSE		diacylglycerol kinase zeta pseudogene 1 [Source:HGNC Symbol;Acc:HGNC:39263]	processed_pseudogene	62.82
VIP	SCZ	ENSG00000179630	LACC1	-1.4309	0.879559	0.679507	0.498239	0.997298	-4.95274	FALSE	144811	laccase domain containing 1 [Source:HGNC Symbol;Acc:HGNC:26789]	protein_coding	36.87
VIP	SCZ	ENSG00000179632	MAF1	1.66959	-1.15296	-1.50157	0.136064	0.95011	-4.53531	FALSE	84232	MAF1 homolog, negative regulator of RNA polymerase III [Source:HGNC Symbol;Acc:HGNC:24966]	protein_coding	63.31
VIP	SCZ	ENSG00000179639	FCER1A	-1.34552	-0.430784	-0.388425	0.698449	0.998017	-5.08719	FALSE	2205	Fc epsilon receptor Ia [Source:HGNC Symbol;Acc:HGNC:3609]	protein_coding	38.03
VIP	SCZ	ENSG00000179698	WDR97	1.87953	-0.849627	-0.808707	0.420455	0.995275	-5.05234	FALSE	340390	WD repeat domain 97 [Source:HGNC Symbol;Acc:HGNC:26959]	protein_coding	63.49
VIP	SCZ	ENSG00000179709	NLRP8	0.346171	-1.44294	-1.56423	0.120625	0.938266	-4.37322	FALSE	126205	NLR family pyrin domain containing 8 [Source:HGNC Symbol;Acc:HGNC:22940]	protein_coding	44.14
VIP	SCZ	ENSG00000179715	PCED1B	4.52882	-0.276714	-0.809163	0.420162	0.995275	-5.7597	FALSE	91523	PC-esterase domain containing 1B [Source:HGNC Symbol;Acc:HGNC:28255]	protein_coding	39.92
VIP	SCZ	ENSG00000179743	SPEN-AS1	-0.355199	1.07743	0.933613	0.352541	0.99013	-4.84999	FALSE	729614	SPEN antisense RNA 1 [Source:HGNC Symbol;Acc:HGNC:55937]	lncRNA	50.48
VIP	SCZ	ENSG00000179761	PIPOX	2.52236	0.161063	0.244311	0.807443	0.998914	-5.49971	FALSE	51268	pipecolic acid and sarcosine oxidase [Source:HGNC Symbol;Acc:HGNC:17804]	protein_coding	51.43
VIP	SCZ	ENSG00000179766	ATP8B5P	2.9689	-0.0156105	-0.03102	0.97531	0.999762	-5.77699	FALSE		ATPase phospholipid transporting 8B5, pseudogene [Source:HGNC Symbol;Acc:HGNC:27245]	transcribed_unprocessed_pseudogene	40.56
VIP	SCZ	ENSG00000179776	CDH5	-0.344991	-1.14699	-1.00796	0.315677	0.989643	-4.80746	FALSE	1003	cadherin 5 [Source:HGNC Symbol;Acc:HGNC:1764]	protein_coding	49.55
VIP	SCZ	ENSG00000179796	LRRC3B	6.8799	-0.0945931	-0.60279	0.547885	0.997772	-6.73167	FALSE	116135	leucine rich repeat containing 3B [Source:HGNC Symbol;Acc:HGNC:28105]	protein_coding	39.5
VIP	SCZ	ENSG00000179813	FAM216B	-1.13679	0.15867	0.13201	0.895216	0.999463	-5.10893	FALSE	144809	family with sequence similarity 216 member B [Source:HGNC Symbol;Acc:HGNC:26883]	protein_coding	37.45
VIP	SCZ	ENSG00000179818	PCBP1-AS1	6.94324	0.021845	0.162441	0.871255	0.999463	-6.98146	FALSE	400960	PCBP1 antisense RNA 1 [Source:HGNC Symbol;Acc:HGNC:42948]	lncRNA	45.99
VIP	SCZ	ENSG00000179820	MYADM	3.42053	-0.362518	-0.630721	0.529526	0.997772	-5.47074	FALSE	91663	myeloid associated differentiation marker [Source:HGNC Symbol;Acc:HGNC:7544]	protein_coding	57.79
VIP	SCZ	ENSG00000179826	MRGPRX3	-1.74524	0.782367	0.742132	0.459584	0.995275	-4.95421	FALSE	117195	MAS related GPR family member X3 [Source:HGNC Symbol;Acc:HGNC:17980]	protein_coding	42.14
VIP	SCZ	ENSG00000179832	MROH1	7.22639	-0.0817695	-0.66485	0.507533	0.997772	-6.937	FALSE	727957	maestro heat like repeat family member 1 [Source:HGNC Symbol;Acc:HGNC:26958]	protein_coding	53.17
VIP	SCZ	ENSG00000179833	SERTAD2	4.86167	-0.290985	-0.938026	0.350279	0.99013	-5.73438	FALSE	9792	SERTA domain containing 2 [Source:HGNC Symbol;Acc:HGNC:30784]	protein_coding	40.14
VIP	SCZ	ENSG00000179841	AKAP5	1.64242	-0.633817	-0.755869	0.451338	0.995275	-5.14259	FALSE	9495	A-kinase anchoring protein 5 [Source:HGNC Symbol;Acc:HGNC:375]	protein_coding	37.55
VIP	SCZ	ENSG00000179846	NKPD1	-2.72357	2.06916	1.65945	0.0998626	0.923065	-4.23155	FALSE	284353	NTPase KAP family P-loop domain containing 1 [Source:HGNC Symbol;Acc:HGNC:24739]	protein_coding	61.47
VIP	SCZ	ENSG00000179855	GIPC3	-3.39758	1.3947	1.21614	0.226525	0.97106	-4.63224	FALSE	126326	GIPC PDZ domain containing family member 3 [Source:HGNC Symbol;Acc:HGNC:18183]	protein_coding	57.86
VIP	SCZ	ENSG00000179859	RNF227	-0.825319	1.10019	0.943666	0.347401	0.99013	-4.84492	FALSE	284023	ring finger protein 227 [Source:HGNC Symbol;Acc:HGNC:27571]	protein_coding	52.02
VIP	SCZ	ENSG00000179869	ABCA13	5.39435	0.149606	0.586132	0.558983	0.998017	-6.3302	FALSE	154664	ATP binding cassette subfamily A member 13 [Source:HGNC Symbol;Acc:HGNC:14638]	protein_coding	38.84
VIP	SCZ	ENSG00000179873	NLRP11	1.40277	0.0222924	0.0308304	0.97546	0.999762	-5.44525	FALSE	204801	NLR family pyrin domain containing 11 [Source:HGNC Symbol;Acc:HGNC:22945]	protein_coding	42.56
VIP	SCZ	ENSG00000179886	TIGD5	-0.121079	3.28105	2.85032	0.00521279	0.747683	-2.48469	FALSE	84948	tigger transposable element derived 5 [Source:HGNC Symbol;Acc:HGNC:18336]	protein_coding	64.52
VIP	SCZ	ENSG00000179889	PDXDC1	7.19761	0.00224766	0.0153344	0.987793	0.999782	-7.11636	FALSE	23042	pyridoxal dependent decarboxylase domain containing 1 [Source:HGNC Symbol;Acc:HGNC:28995]	protein_coding	46.49
VIP	SCZ	ENSG00000179889	PDXDC1	7.19761	0.00224766	0.0153344	0.987793	0.999782	-7.11636	FALSE	124900586	pyridoxal dependent decarboxylase domain containing 1 [Source:HGNC Symbol;Acc:HGNC:28995]	protein_coding	46.49
VIP	SCZ	ENSG00000179899	PHC1P1	-1.30755	-0.750873	-0.747652	0.456259	0.995275	-4.92012	FALSE		polyhomeotic homolog 1 pseudogene 1 [Source:HGNC Symbol;Acc:HGNC:34502]	processed_pseudogene	56.26
VIP	SCZ	ENSG00000179902	CFAP276	-0.990041	-1.04687	-0.90332	0.368323	0.994459	-4.86672	FALSE	127003	cilia and flagella associated protein 276 [Source:HGNC Symbol;Acc:HGNC:32331]	protein_coding	47.38
VIP	SCZ	ENSG00000179909	ZNF154	2.7248	-0.438482	-0.69773	0.486813	0.995275	-5.29983	FALSE	7710	zinc finger protein 154 [Source:HGNC Symbol;Acc:HGNC:12939]	protein_coding	46.27
VIP	SCZ	ENSG00000179912	R3HDM2	6.98874	-0.137298	-1.03283	0.30394	0.987238	-6.48512	FALSE	22864	R3H domain containing 2 [Source:HGNC Symbol;Acc:HGNC:29167]	protein_coding	43.17
VIP	SCZ	ENSG00000179913	B3GNT3	-2.4193	-0.824945	-0.741512	0.459957	0.995275	-4.92982	FALSE	10331	UDP-GlcNAc:betaGal beta-1,3-N-acetylglucosaminyltransferase 3 [Source:HGNC Symbol;Acc:HGNC:13528]	protein_coding	52.78
VIP	SCZ	ENSG00000179914	ITLN1	-3.81794	-0.534621	-0.485696	0.628145	0.998017	-5.03672	FALSE	55600	intelectin 1 [Source:HGNC Symbol;Acc:HGNC:18259]	protein_coding	47.47
VIP	SCZ	ENSG00000179915	NRXN1	10.9448	0.0618793	2.03281	0.0458619	0.866644	-12.5963	FALSE	9378	neurexin 1 [Source:HGNC Symbol;Acc:HGNC:8008]	protein_coding	35.81
VIP	SCZ	ENSG00000179918	SEPHS2	0.0862289	-0.715258	-0.545892	0.586242	0.998017	-5.02983	FALSE	22928	selenophosphate synthetase 2 [Source:HGNC Symbol;Acc:HGNC:19686]	protein_coding	51.2
VIP	SCZ	ENSG00000179922	ZNF784	-2.92691	-0.659403	-0.567092	0.571803	0.998017	-4.99848	FALSE	147808	zinc finger protein 784 [Source:HGNC Symbol;Acc:HGNC:33111]	protein_coding	58.39
VIP	SCZ	ENSG00000179933	C14orf119	-2.36697	-0.98704	-0.866533	0.388078	0.995275	-4.86713	FALSE	55017	chromosome 14 open reading frame 119 [Source:HGNC Symbol;Acc:HGNC:20270]	protein_coding	44.77
VIP	SCZ	ENSG00000179935	LINC00652	-2.42417	-0.201937	-0.168939	0.866153	0.999463	-5.09532	FALSE		long intergenic non-protein coding RNA 652 [Source:HGNC Symbol;Acc:HGNC:25003]	lncRNA	43.39
VIP	SCZ	ENSG00000179941	BBS10	-1.67452	-0.157522	-0.129115	0.897502	0.999463	-5.09978	FALSE	79738	Bardet-Biedl syndrome 10 [Source:HGNC Symbol;Acc:HGNC:26291]	protein_coding	37.16
VIP	SCZ	ENSG00000179943	FIZ1	0.56734	-0.797502	-0.768251	0.443978	0.995275	-5.0213	FALSE	84922	FLT3 interacting zinc finger 1 [Source:HGNC Symbol;Acc:HGNC:25917]	protein_coding	57.1
VIP	SCZ	ENSG00000179950	PUF60	3.9329	-0.175617	-0.323213	0.747146	0.998017	-5.71529	FALSE	22827	poly(U) binding splicing factor 60 [Source:HGNC Symbol;Acc:HGNC:17042]	protein_coding	61.68
VIP	SCZ	ENSG00000179954	SSC5D	0.0153136	-1.64413	-1.94156	0.0547389	0.880265	-3.89598	FALSE	284297	scavenger receptor cysteine rich family member with 5 domains [Source:HGNC Symbol;Acc:HGNC:26641]	protein_coding	54.52
VIP	SCZ	ENSG00000179958	DCTPP1	-3.33691	-0.125149	-0.105319	0.916314	0.999762	-5.09561	FALSE	79077	dCTP pyrophosphatase 1 [Source:HGNC Symbol;Acc:HGNC:28777]	protein_coding	53.2
VIP	SCZ	ENSG00000179965	ZNF771	2.6396	-0.484518	-0.612447	0.541501	0.997772	-5.23967	FALSE	51333	zinc finger protein 771 [Source:HGNC Symbol;Acc:HGNC:29653]	protein_coding	51.75
VIP	SCZ	ENSG00000179978	NAIPP2	-0.0253469	-1.54912	-1.47494	0.143074	0.955178	-4.43798	FALSE		NAIP pseudogene 2 [Source:HGNC Symbol;Acc:HGNC:16042]	unprocessed_pseudogene	42.55
VIP	SCZ	ENSG00000179981	TSHZ1	5.99164	0.0698373	0.356148	0.722409	0.998017	-6.49454	FALSE	10194	teashirt zinc finger homeobox 1 [Source:HGNC Symbol;Acc:HGNC:10669]	protein_coding	44.58
VIP	SCZ	ENSG00000179988	PSTK	4.03851	0.0261957	0.0702927	0.944088	0.999762	-5.86894	FALSE	118672	phosphoseryl-tRNA kinase [Source:HGNC Symbol;Acc:HGNC:28578]	protein_coding	40.38
VIP	SCZ	ENSG00000179994	SPDYE7P	-2.73524	-0.200415	-0.185929	0.852841	0.999463	-5.09018	FALSE		speedy/RINGO cell cycle regulator family member E7, pseudogene [Source:HGNC Symbol;Acc:HGNC:35466]	transcribed_unprocessed_pseudogene	52.3
VIP	SCZ	ENSG00000180008	SOCS4	2.35084	1.75112	2.18743	0.0308194	0.830161	-3.517	FALSE	122809	suppressor of cytokine signaling 4 [Source:HGNC Symbol;Acc:HGNC:19392]	protein_coding	37.83
VIP	SCZ	ENSG00000180011	PTGR3	3.88979	0.346974	0.67902	0.498546	0.997298	-5.56575	FALSE	284273	prostaglandin reductase 3 [Source:HGNC Symbol;Acc:HGNC:28697]	protein_coding	46.3
VIP	SCZ	ENSG00000180035	ZNF48	1.62782	-0.0423935	-0.0412381	0.967181	0.999762	-5.28853	FALSE	197407	zinc finger protein 48 [Source:HGNC Symbol;Acc:HGNC:13114]	protein_coding	53.07
VIP	SCZ	ENSG00000180044	C3orf80	-3.09777	1.47787	1.27067	0.206517	0.96922	-4.59018	FALSE	401097	chromosome 3 open reading frame 80 [Source:HGNC Symbol;Acc:HGNC:40048]	protein_coding	52.83
VIP	SCZ	ENSG00000180061	TMEM150B	-1.4304	-0.361165	-0.321639	0.748334	0.998017	-5.09454	FALSE	284417	transmembrane protein 150B [Source:HGNC Symbol;Acc:HGNC:34415]	protein_coding	52.1
VIP	SCZ	ENSG00000180071	ANKRD18A	2.92941	0.306595	0.492133	0.623602	0.998017	-5.44836	FALSE	253650	ankyrin repeat domain 18A [Source:HGNC Symbol;Acc:HGNC:23643]	protein_coding	41.82
VIP	SCZ	ENSG00000180071	ANKRD18A	2.92941	0.306595	0.492133	0.623602	0.998017	-5.44836	FALSE	100289137	ankyrin repeat domain 18A [Source:HGNC Symbol;Acc:HGNC:23643]	protein_coding	41.82
VIP	SCZ	ENSG00000180083	WFDC11	0.0880904	-0.263391	-0.27593	0.783118	0.998914	-5.18398	FALSE	259239	WAP four-disulfide core domain 11 [Source:HGNC Symbol;Acc:HGNC:20478]	protein_coding	39.66
VIP	SCZ	ENSG00000180096	SEPTIN1	-0.650209	0.170907	0.14404	0.885732	0.999463	-5.11216	FALSE	1731	septin 1 [Source:HGNC Symbol;Acc:HGNC:2879]	protein_coding	52.75
VIP	SCZ	ENSG00000180098	TRNAU1AP	3.53722	-0.0636857	-0.109411	0.913075	0.999762	-5.62987	FALSE	54952	tRNA selenocysteine 1 associated protein 1 [Source:HGNC Symbol;Acc:HGNC:30813]	protein_coding	47.61
VIP	SCZ	ENSG00000180104	EXOC3	5.18282	-0.202514	-0.735786	0.463421	0.995275	-5.97694	FALSE	11336	exocyst complex component 3 [Source:HGNC Symbol;Acc:HGNC:30378]	protein_coding	51.23
VIP	SCZ	ENSG00000180113	TDRD6	1.64683	0.171217	0.212618	0.832017	0.999463	-5.37779	FALSE	221400	tudor domain containing 6 [Source:HGNC Symbol;Acc:HGNC:21339]	protein_coding	37.94
VIP	SCZ	ENSG00000180116	C12orf40	3.87468	0.0974102	0.205591	0.837489	0.999463	-5.79266	FALSE	283461	chromosome 12 open reading frame 40 [Source:HGNC Symbol;Acc:HGNC:26846]	protein_coding	36.44
VIP	SCZ	ENSG00000180139	ACTA2-AS1	-2.77732	1.42455	1.18278	0.239436	0.973408	-4.6549	FALSE		ACTA2 antisense RNA 1 [Source:HGNC Symbol;Acc:HGNC:45169]	lncRNA	43.42
VIP	SCZ	ENSG00000180155	LYNX1	4.4559	0.231518	0.700168	0.485295	0.995275	-5.76563	FALSE	66004	Ly6/neurotoxin 1 [Source:HGNC Symbol;Acc:HGNC:29604]	protein_coding	64.18
VIP	SCZ	ENSG00000180182	MED14	5.29668	-0.30808	-1.18337	0.239205	0.973408	-5.60056	FALSE	9282	mediator complex subunit 14 [Source:HGNC Symbol;Acc:HGNC:2370]	protein_coding	38.86
VIP	SCZ	ENSG00000180185	FAHD1	1.35549	-0.0923002	-0.0967558	0.923096	0.999762	-5.28836	FALSE	81889	fumarylacetoacetate hydrolase domain containing 1 [Source:HGNC Symbol;Acc:HGNC:14169]	protein_coding	45.43
VIP	SCZ	ENSG00000180190	TDRP	5.27543	-0.100881	-0.380935	0.703983	0.998017	-6.21512	FALSE	157695	testis development related protein [Source:HGNC Symbol;Acc:HGNC:26951]	protein_coding	42.86
VIP	SCZ	ENSG00000180198	RCC1	1.67545	0.0596345	0.0733813	0.941636	0.999762	-5.30209	FALSE	1104	regulator of chromosome condensation 1 [Source:HGNC Symbol;Acc:HGNC:1913]	protein_coding	50
VIP	SCZ	ENSG00000180205	WFDC9	-0.492001	-1.18029	-1.27146	0.206237	0.96922	-4.65935	FALSE	259240	WAP four-disulfide core domain 9 [Source:HGNC Symbol;Acc:HGNC:20380]	protein_coding	39.36
VIP	SCZ	ENSG00000180209	MYL11	-3.21322	2.303	2.00671	0.0472245	0.868682	-3.83586	FALSE	29895	myosin light chain 11 [Source:HGNC Symbol;Acc:HGNC:29824]	protein_coding	54.7
VIP	SCZ	ENSG00000180210	F2	-2.55843	1.11024	1.06453	0.289411	0.984918	-4.75919	FALSE	2147	coagulation factor II, thrombin [Source:HGNC Symbol;Acc:HGNC:3535]	protein_coding	50.63
VIP	SCZ	ENSG00000180228	PRKRA	3.2442	-0.786181	-1.19428	0.234926	0.973408	-5.01641	FALSE	8575	protein activator of interferon induced protein kinase EIF2AK2 [Source:HGNC Symbol;Acc:HGNC:9438]	protein_coding	39.63
VIP	SCZ	ENSG00000180229	HERC2P3	5.004	0.202375	0.622585	0.534841	0.997772	-5.9721	FALSE		HERC2 pseudogene 3 [Source:HGNC Symbol;Acc:HGNC:4871]	transcribed_unprocessed_pseudogene	42.73
VIP	SCZ	ENSG00000180233	ZNRF2	4.22961	0.0337106	0.086149	0.931504	0.999762	-5.93846	FALSE	223082	zinc and ring finger 2 [Source:HGNC Symbol;Acc:HGNC:22316]	protein_coding	36.62
VIP	SCZ	ENSG00000180245	RRH	0.745076	0.303117	0.273541	0.784949	0.998914	-5.18774	FALSE	10692	retinal pigment epithelium-derived rhodopsin homolog [Source:HGNC Symbol;Acc:HGNC:10450]	protein_coding	37.02
VIP	SCZ	ENSG00000180251	SLC9A4	1.12249	-0.533864	-0.603941	0.547122	0.997772	-5.24804	FALSE	389015	solute carrier family 9 member A4 [Source:HGNC Symbol;Acc:HGNC:11077]	protein_coding	40.97
VIP	SCZ	ENSG00000180259	PRNT	-3.10334	0.600223	0.571058	0.569121	0.998017	-5.00472	FALSE	149830	prion locus lncRNA, testis expressed [Source:HGNC Symbol;Acc:HGNC:18046]	lncRNA	43.25
VIP	SCZ	ENSG00000180263	FGD6	4.34103	0.0663036	0.185714	0.85301	0.999463	-5.99016	FALSE	55785	FYVE, RhoGEF and PH domain containing 6 [Source:HGNC Symbol;Acc:HGNC:21740]	protein_coding	41.01
VIP	SCZ	ENSG00000180264	ADGRD2	-1.20635	-0.301832	-0.295149	0.768435	0.998741	-5.13111	FALSE	347088	adhesion G protein-coupled receptor D2 [Source:HGNC Symbol;Acc:HGNC:18651]	protein_coding	55.54
VIP	SCZ	ENSG00000180269	GPR139	1.6142	0.113302	0.16499	0.869253	0.999463	-5.38346	FALSE	124274	G protein-coupled receptor 139 [Source:HGNC Symbol;Acc:HGNC:19995]	protein_coding	44.23
VIP	SCZ	ENSG00000180279	LINC01869	-3.38264	1.91537	1.69746	0.0924271	0.917406	-4.19161	FALSE	284365	long intergenic non-protein coding RNA 1869 [Source:HGNC Symbol;Acc:HGNC:25050]	transcribed_unitary_pseudogene	51.4
VIP	SCZ	ENSG00000180287	PLD5	8.54332	-0.0991689	-0.908968	0.366483	0.994151	-7.56077	FALSE	200150	phospholipase D family member 5 [Source:HGNC Symbol;Acc:HGNC:26879]	protein_coding	40.38
VIP	SCZ	ENSG00000180304	OAZ2	4.36835	0.0159461	0.0506382	0.959705	0.999762	-5.96975	FALSE	4947	ornithine decarboxylase antizyme 2 [Source:HGNC Symbol;Acc:HGNC:8096]	protein_coding	47.83
VIP	SCZ	ENSG00000180316	PNPLA1	2.24864	-0.45021	-0.769267	0.443377	0.995275	-5.33163	FALSE	285848	patatin like phospholipase domain containing 1 [Source:HGNC Symbol;Acc:HGNC:21246]	protein_coding	47
VIP	SCZ	ENSG00000180318	ALX1	-1.97794	0.880334	0.815911	0.416308	0.995275	-4.89935	FALSE	8092	ALX homeobox 1 [Source:HGNC Symbol;Acc:HGNC:1494]	protein_coding	31.67
VIP	SCZ	ENSG00000180329	CCDC43	1.10031	0.573604	0.556375	0.579081	0.998017	-5.12255	FALSE	124808	coiled-coil domain containing 43 [Source:HGNC Symbol;Acc:HGNC:26472]	protein_coding	39.85
VIP	SCZ	ENSG00000180332	KCTD4	-3.50654	2.59778	2.44133	0.0162217	0.787841	-3.245	FALSE	386618	potassium channel tetramerization domain containing 4 [Source:HGNC Symbol;Acc:HGNC:23227]	protein_coding	37.68
VIP	SCZ	ENSG00000180336	MEIOC	-1.25385	-2.28775	-1.97075	0.0512552	0.873086	-3.8673	FALSE	284071	meiosis specific with coiled-coil domain [Source:HGNC Symbol;Acc:HGNC:26670]	protein_coding	40.15
VIP	SCZ	ENSG00000180346	TIGD2	-2.34006	0.868058	0.676933	0.499864	0.997451	-4.95103	FALSE	166815	tigger transposable element derived 2 [Source:HGNC Symbol;Acc:HGNC:18333]	protein_coding	42.86
VIP	SCZ	ENSG00000180347	ITPRID1	4.35312	0.212727	0.547672	0.585023	0.998017	-5.83064	FALSE	223075	ITPR interacting domain containing 1 [Source:HGNC Symbol;Acc:HGNC:27363]	protein_coding	38.19
VIP	SCZ	ENSG00000180353	HCLS1	-0.139379	-0.915959	-0.860933	0.391141	0.995275	-4.92008	FALSE	3059	hematopoietic cell-specific Lyn substrate 1 [Source:HGNC Symbol;Acc:HGNC:4844]	protein_coding	41.45
VIP	SCZ	ENSG00000180354	MTURN	6.72495	0.022374	0.16084	0.872513	0.999463	-6.85511	FALSE	222166	maturin, neural progenitor differentiation regulator homolog [Source:HGNC Symbol;Acc:HGNC:25457]	protein_coding	46.56
VIP	SCZ	ENSG00000180357	ZNF609	6.9176	-0.00992334	-0.0804538	0.936022	0.999762	-7.02005	FALSE	23060	zinc finger protein 609 [Source:HGNC Symbol;Acc:HGNC:29003]	protein_coding	42.7
VIP	SCZ	ENSG00000180370	PAK2	5.41211	-0.09211	-0.412031	0.681116	0.998017	-6.2842	FALSE	5062	p21 (RAC1) activated kinase 2 [Source:HGNC Symbol;Acc:HGNC:8591]	protein_coding	41.7
VIP	SCZ	ENSG00000180376	CCDC66	5.3513	0.358229	1.41026	0.161275	0.960663	-5.35135	FALSE	285331	coiled-coil domain containing 66 [Source:HGNC Symbol;Acc:HGNC:27709]	protein_coding	39.79
VIP	SCZ	ENSG00000180383	DEFB124	-2.99393	-0.99142	-0.943162	0.347658	0.99013	-4.82207	FALSE	245937	defensin beta 124 [Source:HGNC Symbol;Acc:HGNC:18104]	protein_coding	55.69
VIP	SCZ	ENSG00000180385	EMC3-AS1	-2.90178	-1.14095	-0.949507	0.344437	0.99013	-4.81928	FALSE		EMC3 antisense RNA 1 [Source:HGNC Symbol;Acc:HGNC:49223]	transcribed_unprocessed_pseudogene	41.01
VIP	SCZ	ENSG00000180398	MCFD2	3.96226	0.71906	1.5381	0.126886	0.945904	-4.75452	FALSE	90411	multiple coagulation factor deficiency 2, ER cargo receptor complex subunit [Source:HGNC Symbol;Acc:HGNC:18451]	protein_coding	45.38
VIP	SCZ	ENSG00000180423	HARBI1	-1.8351	-0.881909	-0.761645	0.447896	0.995275	-4.92681	FALSE	283254	harbinger transposase derived 1 [Source:HGNC Symbol;Acc:HGNC:26522]	protein_coding	46.15
VIP	SCZ	ENSG00000180424	DEFB123	-3.66178	-1.93904	-1.83283	0.0695222	0.898183	-4.04168	FALSE	245936	defensin beta 123 [Source:HGNC Symbol;Acc:HGNC:18103]	protein_coding	44.27
VIP	SCZ	ENSG00000180425	C11orf71	-2.11594	-0.579788	-0.485439	0.628327	0.998017	-5.03519	FALSE	54494	chromosome 11 open reading frame 71 [Source:HGNC Symbol;Acc:HGNC:25937]	protein_coding	39.34
VIP	SCZ	ENSG00000180438	TPRXL	3.89171	0.394413	0.89068	0.375038	0.994617	-5.55683	FALSE	348825	tetrapeptide repeat homeobox like (pseudogene) [Source:HGNC Symbol;Acc:HGNC:32178]	transcribed_processed_pseudogene	40.1
VIP	SCZ	ENSG00000180440	SERTM1	3.34219	0.625422	0.924251	0.357371	0.992491	-5.21212	FALSE	400120	serine rich and transmembrane domain containing 1 [Source:HGNC Symbol;Acc:HGNC:33792]	protein_coding	39.42
VIP	SCZ	ENSG00000180447	GAS1	-3.40022	-1.47537	-1.30159	0.195764	0.96681	-4.5627	FALSE	2619	growth arrest specific 1 [Source:HGNC Symbol;Acc:HGNC:4165]	protein_coding	59.68
VIP	SCZ	ENSG00000180448	ARHGAP45	-0.0962837	-0.296906	-0.260654	0.794845	0.998914	-5.13705	FALSE	23526	Rho GTPase activating protein 45 [Source:HGNC Symbol;Acc:HGNC:17102]	protein_coding	61.63
VIP	SCZ	ENSG00000180479	ZNF571	0.232637	-0.126732	-0.113651	0.909721	0.999762	-5.15704	FALSE	51276	zinc finger protein 571 [Source:HGNC Symbol;Acc:HGNC:25000]	protein_coding	39.97
VIP	SCZ	ENSG00000180481	GLIPR1L2	2.18399	0.309899	0.408536	0.683672	0.998017	-5.39252	FALSE	144321	GLIPR1 like 2 [Source:HGNC Symbol;Acc:HGNC:28592]	protein_coding	34.94
VIP	SCZ	ENSG00000180483	DEFB119	-1.09957	-0.584843	-0.53505	0.593691	0.998017	-5.04197	FALSE	245932	defensin beta 119 [Source:HGNC Symbol;Acc:HGNC:18099]	protein_coding	42.85
VIP	SCZ	ENSG00000180488	MIGA1	5.57158	-0.502886	-2.18411	0.0310692	0.830161	-4.1044	FALSE	374986	mitoguardin 1 [Source:HGNC Symbol;Acc:HGNC:24741]	protein_coding	39.53
VIP	SCZ	ENSG00000180509	KCNE1	-0.712733	-0.302309	-0.27613	0.782964	0.998914	-5.12678	FALSE	3753	potassium voltage-gated channel subfamily E regulatory subunit 1 [Source:HGNC Symbol;Acc:HGNC:6240]	protein_coding	43.71
VIP	SCZ	ENSG00000180525	DIP2C-AS1	3.14986	0.683231	1.06251	0.290324	0.985696	-5.10765	FALSE		DIP2C antisense RNA 1 [Source:HGNC Symbol;Acc:HGNC:30724]	lncRNA	48.43
VIP	SCZ	ENSG00000180530	NRIP1	4.74708	-0.247642	-0.797975	0.426598	0.995275	-5.81983	FALSE	8204	nuclear receptor interacting protein 1 [Source:HGNC Symbol;Acc:HGNC:8001]	protein_coding	36.59
VIP	SCZ	ENSG00000180532	ZSCAN4	-2.71399	0.769831	0.646895	0.519042	0.997772	-4.97142	FALSE	201516	zinc finger and SCAN domain containing 4 [Source:HGNC Symbol;Acc:HGNC:23709]	protein_coding	41.56
VIP	SCZ	ENSG00000180537	RNF182	1.51217	0.384725	0.449027	0.654293	0.998017	-5.29012	FALSE	221687	ring finger protein 182 [Source:HGNC Symbol;Acc:HGNC:28522]	protein_coding	38.5
VIP	SCZ	ENSG00000180539	LINC02908	-0.985281	2.83098	2.45152	0.0157932	0.783809	-3.19868	FALSE	401563	long intergenic non-protein coding RNA 2908 [Source:HGNC Symbol;Acc:HGNC:31426]	lncRNA	64.18
VIP	SCZ	ENSG00000180543	TSPYL5	3.14234	0.887425	1.47066	0.144228	0.955178	-4.64703	FALSE	85453	TSPY like 5 [Source:HGNC Symbol;Acc:HGNC:29367]	protein_coding	49.7
VIP	SCZ	ENSG00000180573	H2AC6	1.41377	0.60209	0.586237	0.558913	0.998017	-5.12868	FALSE	8334	H2A clustered histone 6 [Source:HGNC Symbol;Acc:HGNC:4733]	protein_coding	41.82
VIP	SCZ	ENSG00000180574	EIF2S3B	-0.778516	1.22519	1.25109	0.213546	0.96922	-4.62611	FALSE	255308	eukaryotic translation initiation factor 2 subunit gamma B [Source:HGNC Symbol;Acc:HGNC:43863]	protein_coding	35.61
VIP	SCZ	ENSG00000180592	SKIDA1	-0.555347	-2.84855	-2.71854	0.00761657	0.771659	-2.73148	FALSE	387640	SKI/DACH domain containing 1 [Source:HGNC Symbol;Acc:HGNC:32697]	protein_coding	45.39
VIP	SCZ	ENSG00000180596	H2BC4	-0.583465	-0.0663506	-0.0517106	0.958853	0.999762	-5.1274	FALSE	8347	H2B clustered histone 4 [Source:HGNC Symbol;Acc:HGNC:4757]	protein_coding	37.87
VIP	SCZ	ENSG00000180611	MB21D2	5.82842	-0.194787	-0.885016	0.378072	0.995107	-6.13162	FALSE	151963	Mab-21 domain containing 2 [Source:HGNC Symbol;Acc:HGNC:30438]	protein_coding	42.65
VIP	SCZ	ENSG00000180616	SSTR2	2.87601	-0.204078	-0.275866	0.783166	0.998914	-5.42418	FALSE	6752	somatostatin receptor 2 [Source:HGNC Symbol;Acc:HGNC:11331]	protein_coding	47.17
VIP	SCZ	ENSG00000180626	ZNF594	4.04651	0.317304	0.731704	0.4659	0.995275	-5.58419	FALSE	84622	zinc finger protein 594 [Source:HGNC Symbol;Acc:HGNC:29392]	protein_coding	43.9
VIP	SCZ	ENSG00000180628	PCGF5	6.73293	0.0937724	0.617657	0.538073	0.997772	-6.66518	FALSE	84333	polycomb group ring finger 5 [Source:HGNC Symbol;Acc:HGNC:28264]	protein_coding	38.13
VIP	SCZ	ENSG00000180638	SLC47A2	2.44504	1.46927	1.81322	0.072515	0.90198	-4.07784	FALSE	146802	solute carrier family 47 member 2 [Source:HGNC Symbol;Acc:HGNC:26439]	protein_coding	47.45
VIP	SCZ	ENSG00000180660	MAB21L1	-0.32071	-0.743462	-0.633181	0.527925	0.997772	-5.01114	FALSE	4081	mab-21 like 1 [Source:HGNC Symbol;Acc:HGNC:6757]	protein_coding	43.95
VIP	SCZ	ENSG00000180667	YOD1	-0.752897	-0.856901	-0.673857	0.501811	0.997772	-4.96651	FALSE	55432	YOD1 deubiquitinase [Source:HGNC Symbol;Acc:HGNC:25035]	protein_coding	39.45
VIP	SCZ	ENSG00000180694	TMEM64	4.78003	0.49397	1.37302	0.17253	0.960663	-5.15338	FALSE	169200	transmembrane protein 64 [Source:HGNC Symbol;Acc:HGNC:25441]	protein_coding	38.54
VIP	SCZ	ENSG00000180697	C3orf22	-3.10036	1.56877	1.42036	0.15832	0.960663	-4.46461	FALSE	152065	chromosome 3 open reading frame 22 [Source:HGNC Symbol;Acc:HGNC:28534]	protein_coding	54.22
VIP	SCZ	ENSG00000180708	OR10K2	-3.53848	-1.91528	-1.72533	0.0872652	0.914246	-4.16161	FALSE	391107	olfactory receptor family 10 subfamily K member 2 [Source:HGNC Symbol;Acc:HGNC:14826]	protein_coding	36.19
VIP	SCZ	ENSG00000180712	LINC02363	-0.833518	-0.413258	-0.348097	0.72843	0.998017	-5.09743	FALSE		long intergenic non-protein coding RNA 2363 [Source:HGNC Symbol;Acc:HGNC:53286]	lncRNA	43.77
VIP	SCZ	ENSG00000180720	CHRM4	-2.19309	1.94964	1.59954	0.112558	0.929761	-4.29281	FALSE	1132	cholinergic receptor muscarinic 4 [Source:HGNC Symbol;Acc:HGNC:1953]	protein_coding	61
VIP	SCZ	ENSG00000180745	CLRN3	-2.75445	-1.6167	-1.36707	0.174381	0.960663	-4.51013	FALSE	119467	clarin 3 [Source:HGNC Symbol;Acc:HGNC:20795]	protein_coding	47.43
VIP	SCZ	ENSG00000180747	SMG1P3	5.90988	0.510206	2.65432	0.00912065	0.771659	-3.15316	FALSE		SMG1 pseudogene 3 [Source:HGNC Symbol;Acc:HGNC:49860]	transcribed_unprocessed_pseudogene	40.25
VIP	SCZ	ENSG00000180758	GPR157	-1.22461	-0.958727	-0.975962	0.331217	0.989679	-4.87666	FALSE	80045	G protein-coupled receptor 157 [Source:HGNC Symbol;Acc:HGNC:23687]	protein_coding	49.97
VIP	SCZ	ENSG00000180769	WDFY3-AS2	3.4687	0.571387	1.01491	0.312368	0.989643	-5.18471	FALSE	404201	WDFY3 antisense RNA 2 [Source:HGNC Symbol;Acc:HGNC:21603]	lncRNA	38.3
VIP	SCZ	ENSG00000180773	SLC36A4	4.74324	-0.0574356	-0.200721	0.841286	0.999463	-6.0504	FALSE	120103	solute carrier family 36 member 4 [Source:HGNC Symbol;Acc:HGNC:19660]	protein_coding	35.1
VIP	SCZ	ENSG00000180776	ZDHHC20	6.07144	0.260447	1.40454	0.162966	0.960663	-5.63067	FALSE	253832	zinc finger DHHC-type palmitoyltransferase 20 [Source:HGNC Symbol;Acc:HGNC:20749]	protein_coding	41.14
VIP	SCZ	ENSG00000180777	ANKRD30B	4.74303	0.307777	0.781629	0.436106	0.995275	-5.72454	FALSE	374860	ankyrin repeat domain 30B [Source:HGNC Symbol;Acc:HGNC:24165]	protein_coding	35.4
VIP	SCZ	ENSG00000180785	OR51E1	-2.46235	2.85204	2.59515	0.0107392	0.771659	-2.99194	FALSE	143503	olfactory receptor family 51 subfamily E member 1 [Source:HGNC Symbol;Acc:HGNC:15194]	protein_coding	43.44
VIP	SCZ	ENSG00000180787	ZFP3	3.17466	0.766736	1.32821	0.186847	0.960833	-4.84441	FALSE	124961	ZFP3 zinc finger protein [Source:HGNC Symbol;Acc:HGNC:12861]	protein_coding	45.52
VIP	SCZ	ENSG00000180801	ARSJ	2.51396	1.52094	2.22622	0.02803	0.827632	-3.45555	FALSE	79642	arylsulfatase family member J [Source:HGNC Symbol;Acc:HGNC:26286]	protein_coding	36.4
VIP	SCZ	ENSG00000180815	MAP3K15	3.14526	0.123751	0.283676	0.77719	0.998914	-5.834	FALSE	389840	mitogen-activated protein kinase kinase kinase 15 [Source:HGNC Symbol;Acc:HGNC:31689]	protein_coding	44.26
VIP	SCZ	ENSG00000180817	PPA1	3.54451	0.160482	0.318294	0.750863	0.998017	-5.61629	FALSE	5464	inorganic pyrophosphatase 1 [Source:HGNC Symbol;Acc:HGNC:9226]	protein_coding	39.8
VIP	SCZ	ENSG00000180822	PSMG4	5.06597	-0.216274	-0.79578	0.427868	0.995275	-5.90174	FALSE	389362	proteasome assembly chaperone 4 [Source:HGNC Symbol;Acc:HGNC:21108]	protein_coding	49.83
VIP	SCZ	ENSG00000180828	BHLHE22	-3.17077	-1.29525	-1.09709	0.274991	0.981084	-4.71891	FALSE	27319	basic helix-loop-helix family member e22 [Source:HGNC Symbol;Acc:HGNC:11963]	protein_coding	53.57
VIP	SCZ	ENSG00000180834	MAP6D1	-2.88771	-0.797688	-0.616162	0.539056	0.997772	-4.97772	FALSE	79929	MAP6 domain containing 1 [Source:HGNC Symbol;Acc:HGNC:25753]	protein_coding	54.68
VIP	SCZ	ENSG00000180855	ZNF443	-2.40321	-0.417219	-0.326978	0.744304	0.998017	-5.06736	FALSE	10224	zinc finger protein 443 [Source:HGNC Symbol;Acc:HGNC:20878]	protein_coding	41.47
VIP	SCZ	ENSG00000180861	LINC01559	-1.50332	0.648894	0.537981	0.591673	0.998017	-5.03191	FALSE		long intergenic non-protein coding RNA 1559 [Source:HGNC Symbol;Acc:HGNC:26598]	lncRNA	44.21
VIP	SCZ	ENSG00000180867	PDIA3P1	-2.72015	0.747506	0.677681	0.499392	0.997298	-4.95661	FALSE		protein disulfide isomerase family A member 3 pseudogene 1 [Source:HGNC Symbol;Acc:HGNC:4607]	transcribed_processed_pseudogene	41.31
VIP	SCZ	ENSG00000180871	CXCR2	-2.49311	-0.933781	-0.80299	0.423706	0.995275	-4.9	FALSE	3579	C-X-C motif chemokine receptor 2 [Source:HGNC Symbol;Acc:HGNC:6027]	protein_coding	46.04
VIP	SCZ	ENSG00000180872	DEFB112	-3.87085	-0.141655	-0.135007	0.892852	0.999463	-5.10321	FALSE	245915	defensin beta 112 [Source:HGNC Symbol;Acc:HGNC:18093]	protein_coding	35.12
VIP	SCZ	ENSG00000180875	GREM2	4.77801	0.136273	0.402173	0.688334	0.998017	-6.05918	FALSE	64388	gremlin 2, DAN family BMP antagonist [Source:HGNC Symbol;Acc:HGNC:17655]	protein_coding	40.58
VIP	SCZ	ENSG00000180878	C11orf42	0.264611	-0.110385	-0.101196	0.919578	0.999762	-5.20027	FALSE	160298	chromosome 11 open reading frame 42 [Source:HGNC Symbol;Acc:HGNC:28541]	protein_coding	46.33
VIP	SCZ	ENSG00000180879	SSR4	-0.0133256	0.456461	0.385715	0.70045	0.998017	-5.08312	FALSE	6748	signal sequence receptor subunit 4 [Source:HGNC Symbol;Acc:HGNC:11326]	protein_coding	61.52
VIP	SCZ	ENSG00000180881	CAPS2	4.46274	-0.645341	-1.94789	0.0539674	0.876399	-4.27165	FALSE	84698	calcyphosine 2 [Source:HGNC Symbol;Acc:HGNC:16471]	protein_coding	35.15
VIP	SCZ	ENSG00000180884	ZNF792	-0.251602	0.189352	0.152925	0.878736	0.999463	-5.11284	FALSE	126375	zinc finger protein 792 [Source:HGNC Symbol;Acc:HGNC:24751]	protein_coding	51.69
VIP	SCZ	ENSG00000180891	CUEDC1	5.10927	-0.0920024	-0.365082	0.715749	0.998017	-6.17284	FALSE	404093	CUE domain containing 1 [Source:HGNC Symbol;Acc:HGNC:31350]	protein_coding	51.4
VIP	SCZ	ENSG00000180900	SCRIB	4.79634	0.523495	1.61067	0.110106	0.929429	-4.86031	FALSE	23513	scribble planar cell polarity protein [Source:HGNC Symbol;Acc:HGNC:30377]	protein_coding	62.82
VIP	SCZ	ENSG00000180901	KCTD2	4.53788	-0.102824	-0.335167	0.738135	0.998017	-5.97645	FALSE	23510	potassium channel tetramerization domain containing 2 [Source:HGNC Symbol;Acc:HGNC:21294]	protein_coding	49.14
VIP	SCZ	ENSG00000180902	D2HGDH	4.12213	-0.293876	-0.719847	0.47314	0.995275	-5.55825	FALSE	728294	D-2-hydroxyglutarate dehydrogenase [Source:HGNC Symbol;Acc:HGNC:28358]	protein_coding	56.87
VIP	SCZ	ENSG00000180910	TTTY11	-3.81793	0.0597968	0.0602352	0.952077	0.999762	-5.11593	FALSE		testis-specific transcript, Y-linked 11 [Source:HGNC Symbol;Acc:HGNC:18492]	transcribed_unprocessed_pseudogene	45.54
VIP	SCZ	ENSG00000180914	OXTR	-2.92604	0.381103	0.330111	0.741942	0.998017	-5.07158	FALSE	5021	oxytocin receptor [Source:HGNC Symbol;Acc:HGNC:8529]	protein_coding	49.96
VIP	SCZ	ENSG00000180917	CMTR2	1.62304	0.0511603	0.0541657	0.956901	0.999762	-5.279	FALSE	55783	cap methyltransferase 2 [Source:HGNC Symbol;Acc:HGNC:25635]	protein_coding	39.62
VIP	SCZ	ENSG00000180921	FAM83H	-1.00121	2.97817	2.42979	0.0167199	0.799199	-3.24595	FALSE	286077	family with sequence similarity 83 member H [Source:HGNC Symbol;Acc:HGNC:24797]	protein_coding	64.47
VIP	SCZ	ENSG00000180929	GPR62	-3.70383	-1.89138	-1.68264	0.0952706	0.917406	-4.20732	FALSE	118442	G protein-coupled receptor 62 [Source:HGNC Symbol;Acc:HGNC:13301]	protein_coding	65.64
VIP	SCZ	ENSG00000180934	OR56A1	-1.32601	-2.20161	-2.02247	0.0455453	0.866644	-3.79452	FALSE	120796	olfactory receptor family 56 subfamily A member 1 [Source:HGNC Symbol;Acc:HGNC:14781]	protein_coding	38.52
VIP	SCZ	ENSG00000180938	ZNF572	-2.46928	1.11578	0.907046	0.366358	0.994151	-4.84637	FALSE	137209	zinc finger protein 572 [Source:HGNC Symbol;Acc:HGNC:26758]	protein_coding	39.85
VIP	SCZ	ENSG00000180957	PITPNB	5.48707	0.122153	0.542483	0.588579	0.998017	-6.24643	FALSE	23760	phosphatidylinositol transfer protein beta [Source:HGNC Symbol;Acc:HGNC:9002]	protein_coding	39.71
VIP	SCZ	ENSG00000180964	TCEAL8	0.0174225	0.35892	0.339909	0.734571	0.998017	-5.12641	FALSE	90843	transcription elongation factor A like 8 [Source:HGNC Symbol;Acc:HGNC:28683]	protein_coding	46.36
VIP	SCZ	ENSG00000180974	OR52E4	-3.81984	0.965721	0.884732	0.378224	0.995107	-4.85747	FALSE	390081	olfactory receptor family 52 subfamily E member 4 [Source:HGNC Symbol;Acc:HGNC:15213]	protein_coding	37.28
VIP	SCZ	ENSG00000180979	LRRC57	-0.428837	-1.45839	-1.27154	0.206208	0.96922	-4.59723	FALSE	255252	leucine rich repeat containing 57 [Source:HGNC Symbol;Acc:HGNC:26719]	protein_coding	43.17
VIP	SCZ	ENSG00000180992	MRPL14	1.35839	-0.605037	-0.582387	0.561494	0.998017	-5.075	FALSE	64928	mitochondrial ribosomal protein L14 [Source:HGNC Symbol;Acc:HGNC:14279]	protein_coding	46.14
VIP	SCZ	ENSG00000180998	GPR137C	6.28519	-0.0788888	-0.449176	0.654185	0.998017	-6.58685	FALSE	283554	G protein-coupled receptor 137C [Source:HGNC Symbol;Acc:HGNC:25445]	protein_coding	37.43
VIP	SCZ	ENSG00000180999	C1orf105	-0.943118	-1.24437	-1.14087	0.256394	0.97606	-4.72154	FALSE	92346	chromosome 1 open reading frame 105 [Source:HGNC Symbol;Acc:HGNC:29591]	protein_coding	41.63
VIP	SCZ	ENSG00000181004	BBS12	-0.705797	1.62218	1.61539	0.10908	0.929096	-4.29061	FALSE	166379	Bardet-Biedl syndrome 12 [Source:HGNC Symbol;Acc:HGNC:26648]	protein_coding	39.69
VIP	SCZ	ENSG00000181007	ZFP82	4.28816	0.19399	0.59731	0.551523	0.998017	-5.81767	FALSE	284406	ZFP82 zinc finger protein [Source:HGNC Symbol;Acc:HGNC:28682]	protein_coding	40.73
VIP	SCZ	ENSG00000181016	LSMEM1	-1.01602	-0.0609799	-0.051105	0.959334	0.999762	-5.10905	FALSE	286006	leucine rich single-pass membrane protein 1 [Source:HGNC Symbol;Acc:HGNC:22036]	protein_coding	40.22
VIP	SCZ	ENSG00000181019	NQO1	0.645195	1.42133	1.38127	0.169984	0.960663	-4.55199	FALSE	1728	NAD(P)H quinone dehydrogenase 1 [Source:HGNC Symbol;Acc:HGNC:2874]	protein_coding	46.9
VIP	SCZ	ENSG00000181026	AEN	0.605099	-2.37521	-2.17505	0.0317594	0.830161	-3.57852	FALSE	64782	apoptosis enhancing nuclease [Source:HGNC Symbol;Acc:HGNC:25722]	protein_coding	51.37
VIP	SCZ	ENSG00000181027	FKRP	3.94025	0.28151	0.683187	0.49592	0.996285	-5.61702	FALSE	79147	fukutin related protein [Source:HGNC Symbol;Acc:HGNC:17997]	protein_coding	51.13
VIP	SCZ	ENSG00000181029	TRAPPC5	-1.70851	2.21656	1.86755	0.0644768	0.893961	-4.00045	FALSE	126003	trafficking protein particle complex subunit 5 [Source:HGNC Symbol;Acc:HGNC:23067]	protein_coding	58.08
VIP	SCZ	ENSG00000181031	RPH3AL	4.09571	0.231291	0.456297	0.649073	0.998017	-5.78078	FALSE	9501	rabphilin 3A like (without C2 domains) [Source:HGNC Symbol;Acc:HGNC:10296]	protein_coding	53.42
VIP	SCZ	ENSG00000181035	SLC25A42	4.89867	-0.0264055	-0.10086	0.919845	0.999762	-6.17517	FALSE	284439	solute carrier family 25 member 42 [Source:HGNC Symbol;Acc:HGNC:28380]	protein_coding	52.56
VIP	SCZ	ENSG00000181036	FCRL6	-2.10434	0.50148	0.509789	0.611217	0.998017	-5.05221	FALSE	343413	Fc receptor like 6 [Source:HGNC Symbol;Acc:HGNC:31910]	protein_coding	47.56
VIP	SCZ	ENSG00000181038	METTL23	-2.92126	-1.69994	-1.36474	0.17511	0.960663	-4.50965	FALSE	124512	methyltransferase like 23 [Source:HGNC Symbol;Acc:HGNC:26988]	protein_coding	47.85
VIP	SCZ	ENSG00000181045	SLC26A11	4.95476	0.73923	2.06558	0.0412097	0.859854	-4.16928	FALSE	284129	solute carrier family 26 member 11 [Source:HGNC Symbol;Acc:HGNC:14471]	protein_coding	53.49
VIP	SCZ	ENSG00000181061	HIGD1A	-2.89329	2.17372	1.90348	0.0595821	0.885867	-3.96017	FALSE	25994	HIG1 hypoxia inducible domain family member 1A [Source:HGNC Symbol;Acc:HGNC:29527]	protein_coding	42.28
VIP	SCZ	ENSG00000181072	CHRM2	0.0540465	1.63391	1.33014	0.186215	0.960663	-4.55466	FALSE	1129	cholinergic receptor muscarinic 2 [Source:HGNC Symbol;Acc:HGNC:1951]	protein_coding	37.16
VIP	SCZ	ENSG00000181085	MAPK15	-3.77456	-0.199574	-0.184853	0.853684	0.999463	-5.1031	FALSE	225689	mitogen-activated protein kinase 15 [Source:HGNC Symbol;Acc:HGNC:24667]	protein_coding	64.81
VIP	SCZ	ENSG00000181090	EHMT1	6.51566	-0.0976261	-0.553007	0.581377	0.998017	-6.60307	FALSE	79813	euchromatic histone lysine methyltransferase 1 [Source:HGNC Symbol;Acc:HGNC:24650]	protein_coding	49.24
VIP	SCZ	ENSG00000181092	ADIPOQ	-2.53764	-0.161752	-0.131919	0.895288	0.999463	-5.1026	FALSE	9370	adiponectin, C1Q and collagen domain containing [Source:HGNC Symbol;Acc:HGNC:13633]	protein_coding	43.85
VIP	SCZ	ENSG00000181104	F2R	-0.938993	-0.302608	-0.283462	0.777354	0.998914	-5.13564	FALSE	2149	coagulation factor II thrombin receptor [Source:HGNC Symbol;Acc:HGNC:3537]	protein_coding	42.64
VIP	SCZ	ENSG00000181123		-2.70842	-2.04327	-1.79814	0.0748876	0.906593	-4.08081	FALSE	107985579	novel transcript, antisense to SEC14L4	lncRNA	51.08
VIP	SCZ	ENSG00000181126	HLA-V	-3.31221	1.15264	1.02027	0.309832	0.989643	-4.77083	FALSE		major histocompatibility complex, class I, V (pseudogene) [Source:HGNC Symbol;Acc:HGNC:23482]	transcribed_unprocessed_pseudogene	68
VIP	SCZ	ENSG00000181135	ZNF707	-0.510951	-1.03648	-0.894569	0.372964	0.994617	-4.87492	FALSE	286075	zinc finger protein 707 [Source:HGNC Symbol;Acc:HGNC:27815]	protein_coding	56.38
VIP	SCZ	ENSG00000181135	ZNF707	-0.510951	-1.03648	-0.894569	0.372964	0.994617	-4.87492	FALSE	101928160	zinc finger protein 707 [Source:HGNC Symbol;Acc:HGNC:27815]	protein_coding	56.38
VIP	SCZ	ENSG00000181143	MUC16	3.78417	0.0788564	0.194406	0.846215	0.999463	-6.02356	FALSE	94025	mucin 16, cell surface associated [Source:HGNC Symbol;Acc:HGNC:15582]	protein_coding	45.91
VIP	SCZ	ENSG00000181163	NPM1	4.78847	0.340564	1.1288	0.261431	0.978461	-5.47864	FALSE	4869	nucleophosmin 1 [Source:HGNC Symbol;Acc:HGNC:7910]	protein_coding	43.58
VIP	SCZ	ENSG00000181191	PJA1	4.81556	0.145416	0.547557	0.585101	0.998017	-6.01304	FALSE	64219	praja ring finger ubiquitin ligase 1 [Source:HGNC Symbol;Acc:HGNC:16648]	protein_coding	52.11
VIP	SCZ	ENSG00000181192	DHTKD1	4.25471	0.572766	1.32416	0.188186	0.960859	-5.09154	FALSE	55526	dehydrogenase E1 and transketolase domain containing 1 [Source:HGNC Symbol;Acc:HGNC:23537]	protein_coding	46.22
VIP	SCZ	ENSG00000181195	PENK	1.19196	-0.756952	-0.677283	0.499656	0.997298	-5.08367	FALSE	5179	proenkephalin [Source:HGNC Symbol;Acc:HGNC:8831]	protein_coding	44.11
VIP	SCZ	ENSG00000181211	HECW1-IT1	-2.30326	0.218927	0.176949	0.859873	0.999463	-5.08806	FALSE	100127950	HECW1 intronic transcript 1 [Source:HGNC Symbol;Acc:HGNC:41465]	lncRNA	40.07
VIP	SCZ	ENSG00000181215	C4orf50	6.80249	-0.0855816	-0.518527	0.605128	0.998017	-6.77842	FALSE	389197	chromosome 4 open reading frame 50 [Source:HGNC Symbol;Acc:HGNC:33766]	protein_coding	49.24
VIP	SCZ	ENSG00000181218	H2AW	-3.04679	0.449032	0.346037	0.729974	0.998017	-5.06036	FALSE	92815	H2A.W histone [Source:HGNC Symbol;Acc:HGNC:20507]	protein_coding	47.84
VIP	SCZ	ENSG00000181220	ZNF746	4.27799	-0.0492073	-0.139602	0.889229	0.999463	-5.97362	FALSE	155061	zinc finger protein 746 [Source:HGNC Symbol;Acc:HGNC:21948]	protein_coding	47.02
VIP	SCZ	ENSG00000181222	POLR2A	6.5901	0.0312502	0.210254	0.833857	0.999463	-6.81868	FALSE	5430	RNA polymerase II subunit A [Source:HGNC Symbol;Acc:HGNC:9187]	protein_coding	49.69
VIP	SCZ	ENSG00000181234	TMEM132C	6.83317	0.127493	0.507057	0.613703	0.998017	-6.8556	FALSE	92293	transmembrane protein 132C [Source:HGNC Symbol;Acc:HGNC:25436]	protein_coding	45.06
VIP	SCZ	ENSG00000181240	SLC25A41	-2.17485	0.692697	0.562543	0.574886	0.998017	-5.00086	FALSE	284427	solute carrier family 25 member 41 [Source:HGNC Symbol;Acc:HGNC:28533]	protein_coding	50.86
VIP	SCZ	ENSG00000181264	TLCD5	1.23603	0.997752	1.09534	0.275751	0.981732	-4.8336	FALSE	219902	TLC domain containing 5 [Source:HGNC Symbol;Acc:HGNC:28280]	protein_coding	42.86
VIP	SCZ	ENSG00000181274	FRAT2	-1.80402	0.171018	0.138444	0.890142	0.999463	-5.09861	FALSE	23401	FRAT regulator of WNT signaling pathway 2 [Source:HGNC Symbol;Acc:HGNC:16048]	protein_coding	60.32
VIP	SCZ	ENSG00000181291	TMEM132E	6.07774	-0.25406	-1.29063	0.199527	0.969124	-5.76469	FALSE	124842	transmembrane protein 132E [Source:HGNC Symbol;Acc:HGNC:26991]	protein_coding	53.29
VIP	SCZ	ENSG00000181315	ZNF322	2.74678	-0.789786	-1.2861	0.201098	0.96922	-4.79852	FALSE	79692	zinc finger protein 322 [Source:HGNC Symbol;Acc:HGNC:23640]	protein_coding	37.34
VIP	SCZ	ENSG00000181322	NME9	3.96661	0.0794556	0.179306	0.858026	0.999463	-5.7551	FALSE	347736	NME/NM23 family member 9 [Source:HGNC Symbol;Acc:HGNC:21343]	protein_coding	42.45
VIP	SCZ	ENSG00000181333	HEPHL1	3.30516	-0.25154	-0.488989	0.625819	0.998017	-5.56466	FALSE	341208	hephaestin like 1 [Source:HGNC Symbol;Acc:HGNC:30477]	protein_coding	39.82
VIP	SCZ	ENSG00000181350	LRRC75A	1.37057	0.759951	0.874533	0.383726	0.995275	-5.00853	FALSE	388341	leucine rich repeat containing 75A [Source:HGNC Symbol;Acc:HGNC:32403]	protein_coding	53.45
VIP	SCZ	ENSG00000181355	OFCC1	6.25394	-0.19835	-0.981496	0.328494	0.989679	-6.3016	FALSE		orofacial cleft 1 candidate 1 [Source:HGNC Symbol;Acc:HGNC:21017]	transcribed_unitary_pseudogene	38.27
VIP	SCZ	ENSG00000181359	HSP90AA6P	-1.58093	-0.396059	-0.329054	0.742738	0.998017	-5.0907	FALSE		heat shock protein 90 alpha family class A member 6, pseudogene [Source:HGNC Symbol;Acc:HGNC:32536]	transcribed_processed_pseudogene	34.97
VIP	SCZ	ENSG00000181374	CCL13	-2.76727	-0.185189	-0.146996	0.883403	0.999463	-5.09448	FALSE	6357	C-C motif chemokine ligand 13 [Source:HGNC Symbol;Acc:HGNC:10611]	protein_coding	48.76
VIP	SCZ	ENSG00000181378	CFAP65	-1.96718	-1.89704	-1.87934	0.0628348	0.890926	-3.98028	FALSE	255101	cilia and flagella associated protein 65 [Source:HGNC Symbol;Acc:HGNC:25325]	protein_coding	52.34
VIP	SCZ	ENSG00000181381	DDX60L	3.71713	-0.790807	-1.56549	0.12033	0.93777	-4.6731	FALSE	91351	DExD/H-box 60 like [Source:HGNC Symbol;Acc:HGNC:26429]	protein_coding	38.14
VIP	SCZ	ENSG00000181392	SYNE4	-2.90052	1.70281	1.4315	0.15511	0.960663	-4.45171	FALSE	163183	spectrin repeat containing nuclear envelope family member 4 [Source:HGNC Symbol;Acc:HGNC:26703]	protein_coding	55.66
VIP	SCZ	ENSG00000181396	OGFOD3	3.80019	0.291531	0.682366	0.496437	0.996444	-5.61747	FALSE	79701	2-oxoglutarate and iron dependent oxygenase domain containing 3 [Source:HGNC Symbol;Acc:HGNC:26174]	protein_coding	54.33
VIP	SCZ	ENSG00000181404	WASHC1	1.68414	0.196754	0.207208	0.836229	0.999463	-5.32638	FALSE	100287171	WASH complex subunit 1 [Source:HGNC Symbol;Acc:HGNC:24361]	protein_coding	45.88
VIP	SCZ	ENSG00000181404	WASHC1	1.68414	0.196754	0.207208	0.836229	0.999463	-5.32638	FALSE	124906983	WASH complex subunit 1 [Source:HGNC Symbol;Acc:HGNC:24361]	protein_coding	45.88
VIP	SCZ	ENSG00000181404	WASHC1	1.68414	0.196754	0.207208	0.836229	0.999463	-5.32638	FALSE	124908094	WASH complex subunit 1 [Source:HGNC Symbol;Acc:HGNC:24361]	protein_coding	45.88
VIP	SCZ	ENSG00000181404	WASHC1	1.68414	0.196754	0.207208	0.836229	0.999463	-5.32638	FALSE	124908102	WASH complex subunit 1 [Source:HGNC Symbol;Acc:HGNC:24361]	protein_coding	45.88
VIP	SCZ	ENSG00000181409	AATK	6.35623	-0.0914349	-0.439286	0.661313	0.998017	-6.59455	FALSE	9625	apoptosis associated tyrosine kinase [Source:HGNC Symbol;Acc:HGNC:21]	protein_coding	61.51
VIP	SCZ	ENSG00000181418	DDN	4.55458	-0.0466328	-0.128675	0.897849	0.999463	-6.02423	FALSE	23109	dendrin [Source:HGNC Symbol;Acc:HGNC:24458]	protein_coding	61.96
VIP	SCZ	ENSG00000181433	SAGE1	-2.25666	0.427416	0.403681	0.687228	0.998017	-5.08978	FALSE	55511	sarcoma antigen 1 [Source:HGNC Symbol;Acc:HGNC:30369]	protein_coding	41.66
VIP	SCZ	ENSG00000181444	ZNF467	1.30593	-0.394831	-0.385022	0.700962	0.998017	-5.20615	FALSE	168544	zinc finger protein 467 [Source:HGNC Symbol;Acc:HGNC:23154]	protein_coding	59.66
VIP	SCZ	ENSG00000181449	SOX2	3.69225	-0.189734	-0.384121	0.701628	0.998017	-5.65966	FALSE	6657	SRY-box transcription factor 2 [Source:HGNC Symbol;Acc:HGNC:11195]	protein_coding	50.68
VIP	SCZ	ENSG00000181450	ZNF678	5.44	0.26762	1.14486	0.254741	0.973901	-5.69794	FALSE	339500	zinc finger protein 678 [Source:HGNC Symbol;Acc:HGNC:28652]	protein_coding	40.32
VIP	SCZ	ENSG00000181458	TMEM45A	2.78098	0.0746808	0.129729	0.897017	0.999463	-5.66595	FALSE	55076	transmembrane protein 45A [Source:HGNC Symbol;Acc:HGNC:25480]	protein_coding	40.01
VIP	SCZ	ENSG00000181467	RAP2B	1.99239	-0.194653	-0.216715	0.82883	0.999463	-5.34338	FALSE	5912	RAP2B, member of RAS oncogene family [Source:HGNC Symbol;Acc:HGNC:9862]	protein_coding	41.26
VIP	SCZ	ENSG00000181472	ZBTB2	1.93099	1.8932	2.37255	0.0193957	0.810322	-3.21532	FALSE	57621	zinc finger and BTB domain containing 2 [Source:HGNC Symbol;Acc:HGNC:20868]	protein_coding	44.34
VIP	SCZ	ENSG00000181481	RNF135	0.0025395	1.06974	1.13601	0.258412	0.976397	-4.77142	FALSE	84282	ring finger protein 135 [Source:HGNC Symbol;Acc:HGNC:21158]	protein_coding	46.14
VIP	SCZ	ENSG00000181513	ACBD4	0.837295	0.187986	0.183254	0.854935	0.999463	-5.20821	FALSE	79777	acyl-CoA binding domain containing 4 [Source:HGNC Symbol;Acc:HGNC:23337]	protein_coding	54.45
VIP	SCZ	ENSG00000181518	OR8D4	-3.44557	0.335906	0.286567	0.774981	0.998914	-5.07763	FALSE	338662	olfactory receptor family 8 subfamily D member 4 [Source:HGNC Symbol;Acc:HGNC:14840]	protein_coding	37.14
VIP	SCZ	ENSG00000181523	SGSH	1.93563	-0.286503	-0.326636	0.744562	0.998017	-5.34309	FALSE	6448	N-sulfoglucosamine sulfohydrolase [Source:HGNC Symbol;Acc:HGNC:10818]	protein_coding	58.83
VIP	SCZ	ENSG00000181544	FANCB	0.421069	0.510757	0.536721	0.59254	0.998017	-5.15073	FALSE	2187	FA complementation group B [Source:HGNC Symbol;Acc:HGNC:3583]	protein_coding	38.35
VIP	SCZ	ENSG00000181552	EDDM3B	-4.06116	0.497539	0.485254	0.628457	0.998017	-5.03546	FALSE	64184	epididymal protein 3B [Source:HGNC Symbol;Acc:HGNC:19223]	protein_coding	43.06
VIP	SCZ	ENSG00000181555	SETD2	6.98621	0.0892738	0.714149	0.476642	0.995275	-6.79668	FALSE	29072	SET domain containing 2, histone lysine methyltransferase [Source:HGNC Symbol;Acc:HGNC:18420]	protein_coding	40.27
VIP	SCZ	ENSG00000181577	C6orf223	-4.17514	-1.0742	-0.995992	0.321432	0.989643	-4.7914	FALSE	221416	chromosome 6 open reading frame 223 [Source:HGNC Symbol;Acc:HGNC:28692]	lncRNA	57.78
VIP	SCZ	ENSG00000181585	TMIE	0.145029	-0.194396	-0.15544	0.876758	0.999463	-5.1294	FALSE	259236	transmembrane inner ear [Source:HGNC Symbol;Acc:HGNC:30800]	protein_coding	56.66
VIP	SCZ	ENSG00000181588	MEX3D	-1.20256	1.32635	1.06841	0.287666	0.983272	-4.74128	FALSE	399664	mex-3 RNA binding family member D [Source:HGNC Symbol;Acc:HGNC:16734]	protein_coding	61.04
VIP	SCZ	ENSG00000181610	MRPS23	3.53723	0.906285	1.69673	0.0925652	0.917406	-4.36937	FALSE	51649	mitochondrial ribosomal protein S23 [Source:HGNC Symbol;Acc:HGNC:14509]	protein_coding	44.44
VIP	SCZ	ENSG00000181617	FDCSP	-3.76184	-0.701099	-0.642656	0.52178	0.997772	-4.97577	FALSE	260436	follicular dendritic cell secreted protein [Source:HGNC Symbol;Acc:HGNC:19215]	protein_coding	33.56
VIP	SCZ	ENSG00000181619	GPR135	5.39227	0.10764	0.413006	0.680403	0.998017	-6.22024	FALSE	64582	G protein-coupled receptor 135 [Source:HGNC Symbol;Acc:HGNC:19991]	protein_coding	40.38
VIP	SCZ	ENSG00000181626	ANKRD62	-0.552476	0.295701	0.279667	0.780256	0.998914	-5.17558	FALSE	342850	ankyrin repeat domain 62 [Source:HGNC Symbol;Acc:HGNC:35241]	protein_coding	36.41
VIP	SCZ	ENSG00000181631	P2RY13	-3.22867	0.264233	0.225629	0.821907	0.999463	-5.09137	FALSE	53829	purinergic receptor P2Y13 [Source:HGNC Symbol;Acc:HGNC:4537]	protein_coding	37.46
VIP	SCZ	ENSG00000181634	TNFSF15	-0.95327	-1.29273	-1.32419	0.188174	0.960859	-4.5909	FALSE	9966	TNF superfamily member 15 [Source:HGNC Symbol;Acc:HGNC:11931]	protein_coding	42.53
VIP	SCZ	ENSG00000181638	ZFP41	2.03268	1.39784	1.91779	0.0577207	0.885867	-3.9897	FALSE	286128	ZFP41 zinc finger protein [Source:HGNC Symbol;Acc:HGNC:26786]	protein_coding	57.2
VIP	SCZ	ENSG00000181652	ATG9B	1.43687	1.55832	1.81006	0.0730069	0.90198	-4.0789	FALSE	285973	autophagy related 9B [Source:HGNC Symbol;Acc:HGNC:21899]	protein_coding	58.12
VIP	SCZ	ENSG00000181656	GPR88	-3.18005	-0.167279	-0.147175	0.883262	0.999463	-5.1095	FALSE	54112	G protein-coupled receptor 88 [Source:HGNC Symbol;Acc:HGNC:4539]	protein_coding	52.43
VIP	SCZ	ENSG00000181666	ZNF875	5.89625	-0.232484	-1.18577	0.238258	0.973408	-5.83286	FALSE	284459	zinc finger protein 875 [Source:HGNC Symbol;Acc:HGNC:4928]	protein_coding	43.83
VIP	SCZ	ENSG00000181690	PLAG1	2.71562	0.346934	0.510721	0.610566	0.998017	-5.43715	FALSE	5324	PLAG1 zinc finger [Source:HGNC Symbol;Acc:HGNC:9045]	protein_coding	38.74
VIP	SCZ	ENSG00000181704	YIPF6	3.59973	-0.0196077	-0.0407585	0.967562	0.999762	-5.7274	FALSE	286451	Yip1 domain family member 6 [Source:HGNC Symbol;Acc:HGNC:28304]	protein_coding	41.2
VIP	SCZ	ENSG00000181722	ZBTB20	8.38249	0.000416435	0.00365465	0.997094	0.999944	-7.81905	FALSE	26137	zinc finger and BTB domain containing 20 [Source:HGNC Symbol;Acc:HGNC:13503]	protein_coding	36.07
VIP	SCZ	ENSG00000181733	OR2Z1	-2.76997	0.261626	0.21531	0.829923	0.999463	-5.0906	FALSE	284383	olfactory receptor family 2 subfamily Z member 1 [Source:HGNC Symbol;Acc:HGNC:15391]	protein_coding	46.99
VIP	SCZ	ENSG00000181744	DIPK2A	3.9127	-0.0898967	-0.154071	0.877909	0.999463	-5.87161	FALSE	205428	divergent protein kinase domain 2A [Source:HGNC Symbol;Acc:HGNC:28490]	protein_coding	37.12
VIP	SCZ	ENSG00000181751	MACIR	3.7083	0.62421	1.2423	0.216758	0.970327	-5.02685	FALSE	90355	macrophage immunometabolism regulator [Source:HGNC Symbol;Acc:HGNC:25052]	protein_coding	37.42
VIP	SCZ	ENSG00000181754	AMIGO1	4.72687	-0.487342	-1.45719	0.147902	0.95829	-5.08845	FALSE	57463	adhesion molecule with Ig like domain 1 [Source:HGNC Symbol;Acc:HGNC:20824]	protein_coding	53.23
VIP	SCZ	ENSG00000181773	GPR3	-1.51204	-1.96563	-1.57052	0.119156	0.936206	-4.32124	FALSE	2827	G protein-coupled receptor 3 [Source:HGNC Symbol;Acc:HGNC:4484]	protein_coding	58.06
VIP	SCZ	ENSG00000181781	ODF3L2	-2.78919	0.396512	0.329086	0.742714	0.998017	-5.0662	FALSE	284451	outer dense fiber of sperm tails 3 like 2 [Source:HGNC Symbol;Acc:HGNC:26841]	protein_coding	58.58
VIP	SCZ	ENSG00000181785	OR5AS1	-2.07853	1.7306	1.46452	0.145894	0.955942	-4.42809	FALSE	219447	olfactory receptor family 5 subfamily AS member 1 [Source:HGNC Symbol;Acc:HGNC:15261]	protein_coding	37.64
VIP	SCZ	ENSG00000181788	SIAH2	2.23451	-0.601334	-0.807465	0.421135	0.995275	-5.18576	FALSE	6478	siah E3 ubiquitin protein ligase 2 [Source:HGNC Symbol;Acc:HGNC:10858]	protein_coding	44.98
VIP	SCZ	ENSG00000181789	COPG1	5.08027	-0.287063	-1.09262	0.27694	0.981732	-5.5919	FALSE	22820	COPI coat complex subunit gamma 1 [Source:HGNC Symbol;Acc:HGNC:2236]	protein_coding	48.18
VIP	SCZ	ENSG00000181790	ADGRB1	7.36266	-0.0812867	-0.556019	0.579656	0.998017	-7.08942	FALSE	575	adhesion G protein-coupled receptor B1 [Source:HGNC Symbol;Acc:HGNC:943]	protein_coding	62.67
VIP	SCZ	ENSG00000181798	LINC00471	-2.3413	0.834946	0.700946	0.484811	0.995275	-4.94898	FALSE	151477	long intergenic non-protein coding RNA 471 [Source:HGNC Symbol;Acc:HGNC:28668]	lncRNA	43
VIP	SCZ	ENSG00000181800	CELF2-AS1	1.7363	0.528351	0.605595	0.546027	0.997772	-5.17242	FALSE	414196	CELF2 antisense RNA 1 [Source:HGNC Symbol;Acc:HGNC:23515]	lncRNA	46.72
VIP	SCZ	ENSG00000181804	SLC9A9	7.08987	0.161132	0.851231	0.397473	0.995275	-6.79336	FALSE	285195	solute carrier family 9 member A9 [Source:HGNC Symbol;Acc:HGNC:20653]	protein_coding	39.27
VIP	SCZ	ENSG00000181817	LSM10	0.175735	1.47523	1.45347	0.14893	0.960127	-4.46504	FALSE	84967	LSM10, U7 small nuclear RNA associated [Source:HGNC Symbol;Acc:HGNC:17562]	protein_coding	50.71
VIP	SCZ	ENSG00000181826	RELL1	4.02602	-0.181997	-0.440792	0.660226	0.998017	-5.83484	FALSE	768211	RELT like 1 [Source:HGNC Symbol;Acc:HGNC:27379]	protein_coding	42.83
VIP	SCZ	ENSG00000181827	RFX7	7.04628	-0.00554222	-0.0441403	0.964872	0.999762	-7.07731	FALSE	64864	regulatory factor X7 [Source:HGNC Symbol;Acc:HGNC:25777]	protein_coding	37.42
VIP	SCZ	ENSG00000181830	SLC35C1	-0.108307	-0.240944	-0.19617	0.844837	0.999463	-5.12426	FALSE	55343	solute carrier family 35 member C1 [Source:HGNC Symbol;Acc:HGNC:20197]	protein_coding	56.94
VIP	SCZ	ENSG00000181847	TIGIT	0.669315	1.09272	1.20266	0.23168	0.971905	-4.72617	FALSE	201633	T cell immunoreceptor with Ig and ITIM domains [Source:HGNC Symbol;Acc:HGNC:26838]	protein_coding	41.84
VIP	SCZ	ENSG00000181852	RNF41	4.65269	0.268224	0.880949	0.380259	0.995275	-5.67305	FALSE	10193	ring finger protein 41 [Source:HGNC Symbol;Acc:HGNC:18401]	protein_coding	47.86
VIP	SCZ	ENSG00000181873	IBA57	1.30905	0.863227	0.820894	0.413476	0.995275	-5.02526	FALSE	200205	iron-sulfur cluster assembly factor IBA57 [Source:HGNC Symbol;Acc:HGNC:27302]	protein_coding	54.58
VIP	SCZ	ENSG00000181894	ZNF329	3.30238	0.501566	0.817368	0.415479	0.995275	-5.28271	FALSE	79673	zinc finger protein 329 [Source:HGNC Symbol;Acc:HGNC:14209]	protein_coding	46.4
VIP	SCZ	ENSG00000181896	ZNF101	0.333244	-1.13285	-1.16905	0.244901	0.973408	-4.75856	FALSE	94039	zinc finger protein 101 [Source:HGNC Symbol;Acc:HGNC:12881]	protein_coding	46.28
VIP	SCZ	ENSG00000181904	C5orf24	1.52309	-0.861037	-0.937257	0.350672	0.99013	-4.91318	FALSE	134553	chromosome 5 open reading frame 24 [Source:HGNC Symbol;Acc:HGNC:26746]	protein_coding	41.92
VIP	SCZ	ENSG00000181915	ADO	1.21004	0.952797	0.907406	0.366169	0.994151	-4.94704	FALSE	84890	2-aminoethanethiol dioxygenase [Source:HGNC Symbol;Acc:HGNC:23506]	protein_coding	48.48
VIP	SCZ	ENSG00000181924	COA4	-0.135472	1.72977	1.48518	0.140345	0.954034	-4.41371	FALSE	51287	cytochrome c oxidase assembly factor 4 homolog [Source:HGNC Symbol;Acc:HGNC:24604]	protein_coding	46.64
VIP	SCZ	ENSG00000181929	PRKAG1	1.77395	-0.65881	-0.786164	0.433456	0.995275	-5.09754	FALSE	5571	protein kinase AMP-activated non-catalytic subunit gamma 1 [Source:HGNC Symbol;Acc:HGNC:9385]	protein_coding	45.18
VIP	SCZ	ENSG00000181938	GINS3	3.31764	-0.113687	-0.222486	0.824347	0.999463	-5.74895	FALSE	64785	GINS complex subunit 3 [Source:HGNC Symbol;Acc:HGNC:25851]	protein_coding	41.93
VIP	SCZ	ENSG00000181982	CCDC149	6.60292	0.0805214	0.521595	0.602997	0.998017	-6.65797	FALSE	91050	coiled-coil domain containing 149 [Source:HGNC Symbol;Acc:HGNC:25405]	protein_coding	43.49
VIP	SCZ	ENSG00000181991	MRPS11	0.629558	0.986834	0.933599	0.352548	0.99013	-4.894	FALSE	64963	mitochondrial ribosomal protein S11 [Source:HGNC Symbol;Acc:HGNC:14050]	protein_coding	45.95
VIP	SCZ	ENSG00000181995	LINC00301	2.40756	1.08776	1.85733	0.0659288	0.89668	-4.1111	FALSE	283197	long intergenic non-protein coding RNA 301 [Source:HGNC Symbol;Acc:HGNC:28603]	transcribed_unitary_pseudogene	38.98
VIP	SCZ	ENSG00000182004	SNRPE	0.0738161	-0.589025	-0.469314	0.639771	0.998017	-5.05961	FALSE	6635	small nuclear ribonucleoprotein polypeptide E [Source:HGNC Symbol;Acc:HGNC:11161]	protein_coding	42.4
VIP	SCZ	ENSG00000182010	RTKN2	2.64935	0.840725	1.3562	0.177803	0.960663	-4.72648	FALSE	219790	rhotekin 2 [Source:HGNC Symbol;Acc:HGNC:19364]	protein_coding	35.19
VIP	SCZ	ENSG00000182013	PNMA8A	5.87883	-0.0542725	-0.286099	0.775338	0.998914	-6.50908	FALSE	55228	PNMA family member 8A [Source:HGNC Symbol;Acc:HGNC:25578]	protein_coding	52.55
VIP	SCZ	ENSG00000182022	CHST15	7.66122	0.152244	1.14064	0.257655	0.976128	-6.78457	FALSE	51363	carbohydrate sulfotransferase 15 [Source:HGNC Symbol;Acc:HGNC:18137]	protein_coding	50.24
VIP	SCZ	ENSG00000182035	ADIG	-3.59909	1.27701	1.18828	0.237273	0.973408	-4.65565	FALSE	149685	adipogenin [Source:HGNC Symbol;Acc:HGNC:28606]	protein_coding	50.47
VIP	SCZ	ENSG00000182048	TRPC2	-1.93974	0.826816	0.725714	0.46955	0.995275	-4.95965	FALSE		transient receptor potential cation channel subfamily C member 2 (pseudogene) [Source:HGNC Symbol;Acc:HGNC:12334]	transcribed_unprocessed_pseudogene	50.56
VIP	SCZ	ENSG00000182050	MGAT4C	7.39716	-0.251687	-1.52149	0.132332	0.949161	-6.06826	FALSE	25834	MGAT4 family member C [Source:HGNC Symbol;Acc:HGNC:30871]	protein_coding	34.58
VIP	SCZ	ENSG00000182053	TRIM49B	-3.18642	-0.403723	-0.351227	0.726087	0.998017	-5.06697	FALSE	283116	tripartite motif containing 49B [Source:HGNC Symbol;Acc:HGNC:42955]	protein_coding	36.78
VIP	SCZ	ENSG00000182054	IDH2	4.51542	-0.208634	-0.634485	0.527077	0.997772	-5.79502	FALSE	3418	isocitrate dehydrogenase (NADP(+)) 2 [Source:HGNC Symbol;Acc:HGNC:5383]	protein_coding	52.49
VIP	SCZ	ENSG00000182057	OGFRP1	1.29302	-0.785167	-0.856474	0.393591	0.995275	-5.04181	FALSE		opioid growth factor receptor pseudogene 1 [Source:HGNC Symbol;Acc:HGNC:50511]	lncRNA	55.38
VIP	SCZ	ENSG00000182070	OR52A1	-3.03585	-0.970667	-0.935445	0.351601	0.99013	-4.83487	FALSE	23538	olfactory receptor family 52 subfamily A member 1 [Source:HGNC Symbol;Acc:HGNC:8318]	protein_coding	36.26
VIP	SCZ	ENSG00000182077	PTCHD3	-2.37915	0.261034	0.231273	0.817531	0.999463	-5.09214	FALSE	374308	patched domain containing 3 (gene/pseudogene) [Source:HGNC Symbol;Acc:HGNC:24776]	protein_coding	38.6
VIP	SCZ	ENSG00000182087	TMEM259	5.85003	0.0307733	0.151306	0.88001	0.999463	-6.5219	FALSE	91304	transmembrane protein 259 [Source:HGNC Symbol;Acc:HGNC:17039]	protein_coding	65.7
VIP	SCZ	ENSG00000182093	GET1	-0.0885252	0.0474454	0.0376133	0.970064	0.999762	-5.1224	FALSE	7485	guided entry of tail-anchored proteins factor 1 [Source:HGNC Symbol;Acc:HGNC:12790]	protein_coding	44.4
VIP	SCZ	ENSG00000182095	TNRC18	7.80169	0.227032	1.57203	0.120401	0.93777	-6.24253	FALSE	84629	trinucleotide repeat containing 18 [Source:HGNC Symbol;Acc:HGNC:11962]	protein_coding	54.68
VIP	SCZ	ENSG00000182103	FAM181B	-2.72664	-1.19852	-0.968268	0.335027	0.989679	-4.80076	FALSE	220382	family with sequence similarity 181 member B [Source:HGNC Symbol;Acc:HGNC:28512]	protein_coding	54.75
VIP	SCZ	ENSG00000182108	DEXI	-0.436107	0.240075	0.195014	0.84574	0.999463	-5.12182	FALSE	28955	Dexi homolog [Source:HGNC Symbol;Acc:HGNC:13267]	protein_coding	51.36
VIP	SCZ	ENSG00000182111	ZNF716	-1.85556	0.305203	0.271021	0.786881	0.998914	-5.10153	FALSE	441234	zinc finger protein 716 [Source:HGNC Symbol;Acc:HGNC:32458]	protein_coding	38.95
VIP	SCZ	ENSG00000182117	NOP10	-3.90579	-1.42771	-1.25975	0.210415	0.96922	-4.60099	FALSE	55505	NOP10 ribonucleoprotein [Source:HGNC Symbol;Acc:HGNC:14378]	protein_coding	43.96
VIP	SCZ	ENSG00000182118	FAM89A	-0.322479	1.33309	1.17662	0.241879	0.973408	-4.67864	FALSE	375061	family with sequence similarity 89 member A [Source:HGNC Symbol;Acc:HGNC:25057]	protein_coding	47.03
VIP	SCZ	ENSG00000182132	KCNIP1	8.92675	-0.0705569	-0.825846	0.411695	0.995275	-7.9603	FALSE	30820	potassium voltage-gated channel interacting protein 1 [Source:HGNC Symbol;Acc:HGNC:15521]	protein_coding	46.29
VIP	SCZ	ENSG00000182134	TDRKH	3.53361	-0.4876	-0.803893	0.423187	0.995275	-5.33859	FALSE	11022	tudor and KH domain containing [Source:HGNC Symbol;Acc:HGNC:11713]	protein_coding	43.72
VIP	SCZ	ENSG00000182141	ZNF708	4.59344	0.283014	0.877211	0.382277	0.995275	-5.69122	FALSE	7562	zinc finger protein 708 [Source:HGNC Symbol;Acc:HGNC:12945]	protein_coding	39.17
VIP	SCZ	ENSG00000182149	IST1	4.83065	-0.422439	-1.3489	0.18013	0.960663	-5.18641	FALSE	9798	IST1 factor associated with ESCRT-III [Source:HGNC Symbol;Acc:HGNC:28977]	protein_coding	45.18
VIP	SCZ	ENSG00000182150	ERCC6L2	6.58768	-0.126661	-0.804529	0.42282	0.995275	-6.51311	FALSE	375748	ERCC excision repair 6 like 2 [Source:HGNC Symbol;Acc:HGNC:26922]	protein_coding	41.71
VIP	SCZ	ENSG00000182154	MRPL41	2.06089	0.87346	0.95571	0.341307	0.99013	-5.03155	FALSE	64975	mitochondrial ribosomal protein L41 [Source:HGNC Symbol;Acc:HGNC:14492]	protein_coding	68.39
VIP	SCZ	ENSG00000182156	ENPP7	-3.5534	-0.148167	-0.128873	0.897693	0.999463	-5.10245	FALSE	339221	ectonucleotide pyrophosphatase/phosphodiesterase 7 [Source:HGNC Symbol;Acc:HGNC:23764]	protein_coding	57.71
VIP	SCZ	ENSG00000182158	CREB3L2	5.12576	0.292288	1.04809	0.296887	0.985696	-5.66761	FALSE	64764	cAMP responsive element binding protein 3 like 2 [Source:HGNC Symbol;Acc:HGNC:23720]	protein_coding	43.66
VIP	SCZ	ENSG00000182162	P2RY8	1.43962	-0.411533	-0.542791	0.588368	0.998017	-5.26633	FALSE	286530	P2Y receptor family member 8 [Source:HGNC Symbol;Acc:HGNC:15524]	protein_coding	48.23
VIP	SCZ	ENSG00000182165	TP53TG1	-0.152385	-2.20715	-1.95339	0.0533041	0.874669	-3.88371	FALSE		TP53 target 1 [Source:HGNC Symbol;Acc:HGNC:17026]	lncRNA	38.93
VIP	SCZ	ENSG00000182168	UNC5C	7.23785	0.142345	0.988744	0.324951	0.989643	-6.6087	FALSE	8633	unc-5 netrin receptor C [Source:HGNC Symbol;Acc:HGNC:12569]	protein_coding	37.41
VIP	SCZ	ENSG00000182173	TSEN54	1.47319	1.83218	1.98719	0.0493775	0.873086	-3.82658	FALSE	283989	tRNA splicing endonuclease subunit 54 [Source:HGNC Symbol;Acc:HGNC:27561]	protein_coding	54.97
VIP	SCZ	ENSG00000182175	RGMA	4.2415	0.186883	0.439411	0.661223	0.998017	-5.8063	FALSE	56963	repulsive guidance molecule BMP co-receptor a [Source:HGNC Symbol;Acc:HGNC:30308]	protein_coding	52.94
VIP	SCZ	ENSG00000182177	ASB18	-3.76608	1.43441	1.255	0.21213	0.96922	-4.60341	FALSE	401036	ankyrin repeat and SOCS box containing 18 [Source:HGNC Symbol;Acc:HGNC:19770]	protein_coding	45.99
VIP	SCZ	ENSG00000182179	UBA7	-3.19559	-0.823138	-0.690003	0.49164	0.99596	-4.94719	FALSE	7318	ubiquitin like modifier activating enzyme 7 [Source:HGNC Symbol;Acc:HGNC:12471]	protein_coding	58.1
VIP	SCZ	ENSG00000182180	MRPS16	1.15655	1.71825	1.58767	0.115222	0.932515	-4.32363	FALSE	51021	mitochondrial ribosomal protein S16 [Source:HGNC Symbol;Acc:HGNC:14048]	protein_coding	47.47
VIP	SCZ	ENSG00000182183	SHISAL2A	0.0812773	0.251011	0.236089	0.813801	0.999463	-5.19827	FALSE	348378	shisa like 2A [Source:HGNC Symbol;Acc:HGNC:28757]	protein_coding	46.16
VIP	SCZ	ENSG00000182185	RAD51B	7.2643	0.111475	0.53405	0.594992	0.998017	-7.02209	FALSE	5890	RAD51 paralog B [Source:HGNC Symbol;Acc:HGNC:9822]	protein_coding	40.99
VIP	SCZ	ENSG00000182195	LDOC1	4.81612	-0.0619631	-0.191069	0.848822	0.999463	-6.08384	FALSE	23641	LDOC1 regulator of NFKB signaling [Source:HGNC Symbol;Acc:HGNC:6548]	protein_coding	38.91
VIP	SCZ	ENSG00000182197	EXT1	8.03709	-0.11261	-0.988161	0.326364	0.989643	-7.15177	FALSE	2131	exostosin glycosyltransferase 1 [Source:HGNC Symbol;Acc:HGNC:3512]	protein_coding	41.16
VIP	SCZ	ENSG00000182199	SHMT2	-1.08995	-0.645944	-0.498306	0.619259	0.998017	-5.02274	FALSE	6472	serine hydroxymethyltransferase 2 [Source:HGNC Symbol;Acc:HGNC:10852]	protein_coding	57.11
VIP	SCZ	ENSG00000182208	MOB2	4.43393	0.216631	0.544727	0.58704	0.998017	-5.77831	FALSE	81532	MOB kinase activator 2 [Source:HGNC Symbol;Acc:HGNC:24904]	protein_coding	54.17
VIP	SCZ	ENSG00000182218	HHIPL1	4.49639	0.0209126	0.0497005	0.960451	0.999762	-6.01931	FALSE	84439	HHIP like 1 [Source:HGNC Symbol;Acc:HGNC:19710]	protein_coding	54.84
VIP	SCZ	ENSG00000182220	ATP6AP2	4.32328	0.612345	1.63445	0.105012	0.928622	-4.71006	FALSE	10159	ATPase H+ transporting accessory protein 2 [Source:HGNC Symbol;Acc:HGNC:18305]	protein_coding	41.77
VIP	SCZ	ENSG00000182223	ZAR1	-2.52316	-1.04491	-0.813798	0.417512	0.995275	-4.89106	FALSE	326340	zygote arrest 1 [Source:HGNC Symbol;Acc:HGNC:20436]	protein_coding	53.24
VIP	SCZ	ENSG00000182224	CYB5D1	-3.5493	-0.656684	-0.545342	0.586618	0.998017	-5.00789	FALSE	124637	cytochrome b5 domain containing 1 [Source:HGNC Symbol;Acc:HGNC:26516]	protein_coding	48.18
VIP	SCZ	ENSG00000182230		-0.121806	-0.00590792	-0.00531751	0.995767	0.999944	-5.16828	FALSE
VIP	SCZ	ENSG00000182240	BACE2	3.55384	-0.00399715	-0.00836194	0.993343	0.999944	-5.874	FALSE	25825	beta-secretase 2 [Source:HGNC Symbol;Acc:HGNC:934]	protein_coding	45.56
VIP	SCZ	ENSG00000182247	UBE2E2	7.5938	0.0279039	0.239524	0.811144	0.998934	-7.28819	FALSE	7325	ubiquitin conjugating enzyme E2 E2 [Source:HGNC Symbol;Acc:HGNC:12478]	protein_coding	37.68
VIP	SCZ	ENSG00000182253	SYNM	4.90647	0.48696	1.65168	0.101442	0.923065	-4.88939	FALSE	23336	synemin [Source:HGNC Symbol;Acc:HGNC:24466]	protein_coding	49.91
VIP	SCZ	ENSG00000182255	KCNA4	2.59496	-0.016692	-0.0230297	0.981668	0.999762	-5.53763	FALSE	3739	potassium voltage-gated channel subfamily A member 4 [Source:HGNC Symbol;Acc:HGNC:6222]	protein_coding	44.79
VIP	SCZ	ENSG00000182256	GABRG3	8.52828	-0.108507	-1.0166	0.312842	0.989643	-7.46442	FALSE	2567	gamma-aminobutyric acid type A receptor subunit gamma3 [Source:HGNC Symbol;Acc:HGNC:4088]	protein_coding	40.82
VIP	SCZ	ENSG00000182261	NLRP10	-3.74775	1.62252	1.48117	0.141411	0.954034	-4.40777	FALSE	338322	NLR family pyrin domain containing 10 [Source:HGNC Symbol;Acc:HGNC:21464]	protein_coding	45.61
VIP	SCZ	ENSG00000182263	FIGN	7.18381	0.0727438	0.515585	0.607176	0.998017	-6.97132	FALSE	55137	fidgetin, microtubule severing factor [Source:HGNC Symbol;Acc:HGNC:13285]	protein_coding	36.3
VIP	SCZ	ENSG00000182271	TMIGD1	-1.51305	-1.44193	-1.36173	0.176055	0.960663	-4.5283	FALSE	388364	transmembrane and immunoglobulin domain containing 1 [Source:HGNC Symbol;Acc:HGNC:32431]	protein_coding	41.51
VIP	SCZ	ENSG00000182272	B4GALNT4	5.47666	0.0402753	0.164822	0.869385	0.999463	-6.3496	FALSE	338707	beta-1,4-N-acetyl-galactosaminyltransferase 4 [Source:HGNC Symbol;Acc:HGNC:26315]	protein_coding	66.45
VIP	SCZ	ENSG00000182287	AP1S2	6.05541	0.143953	0.844232	0.400366	0.995275	-6.30601	FALSE	8905	adaptor related protein complex 1 subunit sigma 2 [Source:HGNC Symbol;Acc:HGNC:560]	protein_coding	36.69
VIP	SCZ	ENSG00000182307	C8orf33	2.95671	0.430082	0.613711	0.540669	0.997772	-5.30111	FALSE	65265	chromosome 8 open reading frame 33 [Source:HGNC Symbol;Acc:HGNC:26104]	protein_coding	46.22
VIP	SCZ	ENSG00000182308	DCAF4L1	-3.93263	-0.251966	-0.222701	0.82418	0.999463	-5.09938	FALSE	285429	DDB1 and CUL4 associated factor 4 like 1 [Source:HGNC Symbol;Acc:HGNC:27723]	protein_coding	41.36
VIP	SCZ	ENSG00000182310	SPACA6	4.24725	0.273532	0.816283	0.416096	0.995275	-5.6518	FALSE	147650	sperm acrosome associated 6 [Source:HGNC Symbol;Acc:HGNC:27113]	protein_coding	53.8
VIP	SCZ	ENSG00000182318	ZSCAN22	3.12709	0.449092	0.737597	0.462324	0.995275	-5.34979	FALSE	342945	zinc finger and SCAN domain containing 22 [Source:HGNC Symbol;Acc:HGNC:4929]	protein_coding	49.99
VIP	SCZ	ENSG00000182324	KCNJ14	-1.48144	1.35197	1.09921	0.274068	0.980669	-4.7248	FALSE	3770	potassium inwardly rectifying channel subfamily J member 14 [Source:HGNC Symbol;Acc:HGNC:6260]	protein_coding	52.28
VIP	SCZ	ENSG00000182325	FBXL6	-0.748736	0.914052	0.724789	0.470115	0.995275	-4.94119	FALSE	26233	F-box and leucine rich repeat protein 6 [Source:HGNC Symbol;Acc:HGNC:13603]	protein_coding	66.45
VIP	SCZ	ENSG00000182326	C1S	2.17695	-0.521241	-0.738572	0.461734	0.995275	-5.23463	FALSE	716	complement C1s [Source:HGNC Symbol;Acc:HGNC:1247]	protein_coding	45.02
VIP	SCZ	ENSG00000182329	KIAA2012	3.59102	-0.0154287	-0.0333331	0.973469	0.999762	-5.69424	FALSE	100652824	KIAA2012 [Source:HGNC Symbol;Acc:HGNC:51250]	protein_coding	44.16
VIP	SCZ	ENSG00000182333	LIPF	-2.48393	0.336566	0.292472	0.770475	0.998784	-5.08201	FALSE	8513	lipase F, gastric type [Source:HGNC Symbol;Acc:HGNC:6622]	protein_coding	36.37
VIP	SCZ	ENSG00000182347	PDSS1P1	-4.15934	-0.720155	-0.641779	0.522347	0.997772	-4.98107	FALSE		decaprenyl diphosphate synthase subunit 1 pseudogene 1 [Source:HGNC Symbol;Acc:HGNC:49740]	processed_pseudogene	42.37
VIP	SCZ	ENSG00000182348	ZNF804B	7.85169	-0.131853	-0.939899	0.350466	0.99013	-7.05797	FALSE	219578	zinc finger protein 804B [Source:HGNC Symbol;Acc:HGNC:21958]	protein_coding	34.85
VIP	SCZ	ENSG00000182359	KBTBD3	2.96569	0.606455	1.04099	0.300156	0.985805	-5.10237	FALSE	143879	kelch repeat and BTB domain containing 3 [Source:HGNC Symbol;Acc:HGNC:22934]	protein_coding	36
VIP	SCZ	ENSG00000182362	YBEY	0.472464	-1.15906	-1.13538	0.258677	0.976397	-4.74119	FALSE	54059	ybeY metalloendoribonuclease [Source:HGNC Symbol;Acc:HGNC:1299]	protein_coding	53.09
VIP	SCZ	ENSG00000182366	FAM87A	-3.57169	-0.887209	-0.801574	0.424522	0.995275	-4.90811	FALSE	157693	family with sequence similarity 87 member A [Source:HGNC Symbol;Acc:HGNC:27233]	lncRNA	50.35
VIP	SCZ	ENSG00000182372	CLN8	1.60559	-0.837272	-0.932695	0.353013	0.99013	-4.96627	FALSE	2055	CLN8 transmembrane ER and ERGIC protein [Source:HGNC Symbol;Acc:HGNC:2079]	protein_coding	48.06
VIP	SCZ	ENSG00000182378	PLCXD1	2.29214	-0.0609182	-0.066485	0.947112	0.999762	-5.33997	FALSE	55344	phosphatidylinositol specific phospholipase C X domain containing 1 [Source:HGNC Symbol;Acc:HGNC:23148]	protein_coding	53.82
VIP	SCZ	ENSG00000182379	NXPH4	0.688994	0.14341	0.140739	0.888332	0.999463	-5.23322	FALSE	11247	neurexophilin 4 [Source:HGNC Symbol;Acc:HGNC:8078]	protein_coding	60.2
VIP	SCZ	ENSG00000182389	CACNB4	6.52184	0.0606645	0.386434	0.699919	0.998017	-6.70347	FALSE	785	calcium voltage-gated channel auxiliary subunit beta 4 [Source:HGNC Symbol;Acc:HGNC:1404]	protein_coding	41.47
VIP	SCZ	ENSG00000182397	DNM1P46	-2.71551	2.16842	1.91948	0.0575042	0.885867	-3.94138	FALSE		dynamin 1 pseudogene 46 [Source:HGNC Symbol;Acc:HGNC:35199]	transcribed_unprocessed_pseudogene	58.75
VIP	SCZ	ENSG00000182400	TRAPPC6B	3.69518	0.500921	1.04531	0.298163	0.985696	-5.27936	FALSE	122553	trafficking protein particle complex subunit 6B [Source:HGNC Symbol;Acc:HGNC:23066]	protein_coding	40.78
VIP	SCZ	ENSG00000182405	PGBD4	-1.102	-1.48261	-1.29081	0.199467	0.969124	-4.58765	FALSE	161779	piggyBac transposable element derived 4 [Source:HGNC Symbol;Acc:HGNC:19401]	protein_coding	42.17
VIP	SCZ	ENSG00000182446	NPLOC4	5.98162	0.03524	0.193383	0.847014	0.999463	-6.54871	FALSE	55666	NPL4 homolog, ubiquitin recognition factor [Source:HGNC Symbol;Acc:HGNC:18261]	protein_coding	50.06
VIP	SCZ	ENSG00000182447	OTOL1	-3.82994	0.758676	0.700702	0.484963	0.995275	-4.95026	FALSE	131149	otolin 1 [Source:HGNC Symbol;Acc:HGNC:34071]	protein_coding	39.13
VIP	SCZ	ENSG00000182463	TSHZ2	6.63104	0.0599877	0.303769	0.761876	0.998678	-6.78364	FALSE	128553	teashirt zinc finger homeobox 2 [Source:HGNC Symbol;Acc:HGNC:13010]	protein_coding	42.02
VIP	SCZ	ENSG00000182472	CAPN12	0.423136	0.530005	0.52763	0.598815	0.998017	-5.14005	FALSE	147968	calpain 12 [Source:HGNC Symbol;Acc:HGNC:13249]	protein_coding	51.15
VIP	SCZ	ENSG00000182473	EXOC7	5.69454	-0.317005	-1.49835	0.136895	0.950927	-5.37188	FALSE	23265	exocyst complex component 7 [Source:HGNC Symbol;Acc:HGNC:23214]	protein_coding	51.59
VIP	SCZ	ENSG00000182481	KPNA2	1.71635	-0.603183	-0.706603	0.481302	0.995275	-5.1627	FALSE	3838	karyopherin subunit alpha 2 [Source:HGNC Symbol;Acc:HGNC:6395]	protein_coding	43.75
VIP	SCZ	ENSG00000182484	WASH6P	-1.39496	-0.583794	-0.496778	0.620334	0.998017	-5.02699	FALSE		WASP family homolog 6, pseudogene [Source:HGNC Symbol;Acc:HGNC:31685]	protein_coding	59.75
VIP	SCZ	ENSG00000182489	XKRX	-2.52202	0.889111	0.74407	0.458415	0.995275	-4.92683	FALSE	402415	XK related X-linked [Source:HGNC Symbol;Acc:HGNC:29845]	protein_coding	41.72
VIP	SCZ	ENSG00000182492	BGN	-2.60652	-2.53431	-2.09043	0.0388751	0.852618	-3.73144	FALSE	633	biglycan [Source:HGNC Symbol;Acc:HGNC:1044]	protein_coding	62.62
VIP	SCZ	ENSG00000182504	CEP97	4.74612	0.40596	1.3725	0.172691	0.960663	-5.18435	FALSE	79598	centrosomal protein 97 [Source:HGNC Symbol;Acc:HGNC:26244]	protein_coding	40.61
VIP	SCZ	ENSG00000182508	LHFPL1	0.965937	-0.15775	-0.207482	0.836016	0.999463	-5.38278	FALSE	340596	LHFPL tetraspan subfamily member 1 [Source:HGNC Symbol;Acc:HGNC:6587]	protein_coding	40.72
VIP	SCZ	ENSG00000182511	FES	-3.16957	1.71929	1.48527	0.140322	0.954034	-4.40284	FALSE	2242	FES proto-oncogene, tyrosine kinase [Source:HGNC Symbol;Acc:HGNC:3657]	protein_coding	59.18
VIP	SCZ	ENSG00000182512	GLRX5	1.22314	-0.936071	-0.964129	0.337089	0.989747	-4.93047	FALSE	51218	glutaredoxin 5 [Source:HGNC Symbol;Acc:HGNC:20134]	protein_coding	45.13
VIP	SCZ	ENSG00000182518	FAM104B	-0.464959	-0.62175	-0.602185	0.548286	0.997772	-5.08657	FALSE	90736	family with sequence similarity 104 member B [Source:HGNC Symbol;Acc:HGNC:25085]	protein_coding	36.9
VIP	SCZ	ENSG00000182521	TBPL2	0.390112	-1.35439	-1.52752	0.129493	0.946546	-4.40606	FALSE	387332	TATA-box binding protein like 2 [Source:HGNC Symbol;Acc:HGNC:19841]	protein_coding	42.39
VIP	SCZ	ENSG00000182533	CAV3	-1.86527	-0.0368278	-0.03355	0.973297	0.999762	-5.12896	FALSE	859	caveolin 3 [Source:HGNC Symbol;Acc:HGNC:1529]	protein_coding	43.72
VIP	SCZ	ENSG00000182534	MXRA7	5.46755	0.321667	1.25517	0.212069	0.96922	-5.58123	FALSE	439921	matrix remodeling associated 7 [Source:HGNC Symbol;Acc:HGNC:7541]	protein_coding	52.37
VIP	SCZ	ENSG00000182541	LIMK2	4.54421	0.57132	1.60028	0.112394	0.929761	-4.80419	FALSE	3985	LIM domain kinase 2 [Source:HGNC Symbol;Acc:HGNC:6614]	protein_coding	47.35
VIP	SCZ	ENSG00000182544	MFSD5	-2.10314	-3.60737	-2.91318	0.00433107	0.731865	-2.47385	FALSE	84975	major facilitator superfamily domain containing 5 [Source:HGNC Symbol;Acc:HGNC:28156]	protein_coding	57.73
VIP	SCZ	ENSG00000182551	ADI1	2.99559	-0.161321	-0.270845	0.787016	0.998914	-5.51753	FALSE	55256	acireductone dioxygenase 1 [Source:HGNC Symbol;Acc:HGNC:30576]	protein_coding	44.46
VIP	SCZ	ENSG00000182552	RWDD4	1.21492	0.921978	0.968554	0.334885	0.989679	-4.8812	FALSE	201965	RWD domain containing 4 [Source:HGNC Symbol;Acc:HGNC:23750]	protein_coding	40.25
VIP	SCZ	ENSG00000182557	SPNS3	0.823015	0.283081	0.34416	0.73138	0.998017	-5.29235	FALSE	201305	sphingolipid transporter 3 (putative) [Source:HGNC Symbol;Acc:HGNC:28433]	protein_coding	53.26
VIP	SCZ	ENSG00000182568	SATB1	4.55775	0.11034	0.254291	0.799743	0.998914	-5.98643	FALSE	6304	SATB homeobox 1 [Source:HGNC Symbol;Acc:HGNC:10541]	protein_coding	36.43
VIP	SCZ	ENSG00000182575	NXPH3	1.51603	-1.4534	-1.58268	0.116356	0.933835	-4.34153	FALSE	11248	neurexophilin 3 [Source:HGNC Symbol;Acc:HGNC:8077]	protein_coding	59.75
VIP	SCZ	ENSG00000182578	CSF1R	2.71006	-1.94612	-2.93593	0.00404729	0.723099	-2.01961	FALSE	1436	colony stimulating factor 1 receptor [Source:HGNC Symbol;Acc:HGNC:2433]	protein_coding	48.1
VIP	SCZ	ENSG00000182580	EPHB3	2.8532	0.615283	0.912099	0.363704	0.994151	-5.15401	FALSE	2049	EPH receptor B3 [Source:HGNC Symbol;Acc:HGNC:3394]	protein_coding	58.43
VIP	SCZ	ENSG00000182584		-3.90074	-0.669983	-0.594056	0.55369	0.998017	-5.00321	FALSE
VIP	SCZ	ENSG00000182585	EPGN	-3.25498	1.8871	1.59218	0.114203	0.932515	-4.30011	FALSE	255324	epithelial mitogen [Source:HGNC Symbol;Acc:HGNC:17470]	protein_coding	35.97
VIP	SCZ	ENSG00000182586	LINC00334	-0.327996	0.249314	0.255273	0.798987	0.998914	-5.21162	FALSE	114042	long intergenic non-protein coding RNA 334 [Source:HGNC Symbol;Acc:HGNC:16425]	lncRNA	49.54
VIP	SCZ	ENSG00000182600	SNORC	1.87841	2.5928	2.86709	0.00496275	0.731865	-2.33417	FALSE	389084	secondary ossification center associated regulator of chondrocyte maturation [Source:HGNC Symbol;Acc:HGNC:33763]	protein_coding	50.37
VIP	SCZ	ENSG00000182601	HS3ST4	5.78048	0.512015	2.26546	0.0254353	0.827632	-4.00213	FALSE	9951	heparan sulfate-glucosamine 3-sulfotransferase 4 [Source:HGNC Symbol;Acc:HGNC:5200]	protein_coding	42.13
VIP	SCZ	ENSG00000182606	TRAK1	7.13779	0.134668	1.15681	0.249847	0.973408	-6.42098	FALSE	22906	trafficking kinesin protein 1 [Source:HGNC Symbol;Acc:HGNC:29947]	protein_coding	44.94
VIP	SCZ	ENSG00000182613	OR2V2	-2.51554	-0.346256	-0.312396	0.755329	0.998247	-5.07796	FALSE	285659	olfactory receptor family 2 subfamily V member 2 [Source:HGNC Symbol;Acc:HGNC:15341]	protein_coding	49.47
VIP	SCZ	ENSG00000182621	PLCB1	10.1238	0.0328475	0.460051	0.646904	0.998017	-9.82436	FALSE	23236	phospholipase C beta 1 [Source:HGNC Symbol;Acc:HGNC:15917]	protein_coding	38.19
VIP	SCZ	ENSG00000182628	SKA2	3.86375	0.363455	0.840986	0.402174	0.995275	-5.46117	FALSE	348235	spindle and kinetochore associated complex subunit 2 [Source:HGNC Symbol;Acc:HGNC:28006]	protein_coding	41.22
VIP	SCZ	ENSG00000182632	CCNYL2	1.8998	0.914874	1.33692	0.183995	0.960663	-4.70281	FALSE		cyclin Y like 2 (pseudogene) [Source:HGNC Symbol;Acc:HGNC:23495]	transcribed_unprocessed_pseudogene	39.36
VIP	SCZ	ENSG00000182636	NDN	1.59021	-2.093	-2.5109	0.0134907	0.771659	-2.95117	FALSE	4692	necdin, MAGE family member [Source:HGNC Symbol;Acc:HGNC:7675]	protein_coding	52.15
VIP	SCZ	ENSG00000182645	CCDC172	2.08714	0.963515	1.45438	0.148679	0.959004	-4.5872	FALSE	374355	coiled-coil domain containing 172 [Source:HGNC Symbol;Acc:HGNC:30524]	protein_coding	34.42
VIP	SCZ	ENSG00000182648	RNF32-DT	6.00822	-0.0106854	-0.0563496	0.955165	0.999762	-6.5968	FALSE	100506380	RNF32 divergent transcript [Source:HGNC Symbol;Acc:HGNC:48971]	lncRNA	44.18
VIP	SCZ	ENSG00000182667	NTM	9.38676	0.0754516	0.784782	0.435227	0.995275	-8.492	FALSE	50863	neurotrimin [Source:HGNC Symbol;Acc:HGNC:17941]	protein_coding	43.25
VIP	SCZ	ENSG00000182670	TTC3	8.20036	-0.132978	-1.42903	0.156946	0.960663	-6.72755	FALSE	7267	tetratricopeptide repeat domain 3 [Source:HGNC Symbol;Acc:HGNC:12393]	protein_coding	38.7
VIP	SCZ	ENSG00000182674	KCNB2	8.23434	0.0437133	0.362365	0.71817	0.998017	-7.70598	FALSE	9312	potassium voltage-gated channel subfamily B member 2 [Source:HGNC Symbol;Acc:HGNC:6232]	protein_coding	38.9
VIP	SCZ	ENSG00000182685	BRICD5	-0.433479	-0.911392	-0.73925	0.461324	0.995275	-4.95562	FALSE	283870	BRICHOS domain containing 5 [Source:HGNC Symbol;Acc:HGNC:28309]	protein_coding	65.82
VIP	SCZ	ENSG00000182698	RESP18	-2.81352	0.838612	0.718165	0.474172	0.995275	-4.94333	FALSE	389075	regulated endocrine specific protein 18 [Source:HGNC Symbol;Acc:HGNC:33762]	protein_coding	50.46
VIP	SCZ	ENSG00000182700	IGIP	1.94801	-0.170568	-0.208153	0.835493	0.999463	-5.358	FALSE	492311	IgA inducing protein [Source:HGNC Symbol;Acc:HGNC:33847]	protein_coding	35.5
VIP	SCZ	ENSG00000182704	TSKU	-2.21996	-0.556516	-0.473249	0.63697	0.998017	-5.0374	FALSE	25987	tsukushi, small leucine rich proteoglycan [Source:HGNC Symbol;Acc:HGNC:28850]	protein_coding	55.35
VIP	SCZ	ENSG00000182718	ANXA2	1.46843	-0.348695	-0.454282	0.650518	0.998017	-5.29587	FALSE	302	annexin A2 [Source:HGNC Symbol;Acc:HGNC:537]	protein_coding	44.95
VIP	SCZ	ENSG00000182722	SEPHS1P1	-2.70303	1.12676	0.934039	0.352322	0.99013	-4.82319	FALSE		selenophosphate synthetase 1 pseudogene 1 [Source:HGNC Symbol;Acc:HGNC:42161]	processed_pseudogene	47.81
VIP	SCZ	ENSG00000182732	RGS6	9.807	0.0183728	0.190419	0.849532	0.999463	-9.33904	FALSE	9628	regulator of G protein signaling 6 [Source:HGNC Symbol;Acc:HGNC:10002]	protein_coding	41.91
VIP	SCZ	ENSG00000182749	PAQR7	2.14134	-0.353795	-0.411801	0.681284	0.998017	-5.27669	FALSE	164091	progestin and adipoQ receptor family member 7 [Source:HGNC Symbol;Acc:HGNC:23146]	protein_coding	52.5
VIP	SCZ	ENSG00000182752	PAPPA	6.24397	0.0102442	0.0486446	0.96129	0.999762	-6.64809	FALSE	5069	pappalysin 1 [Source:HGNC Symbol;Acc:HGNC:8602]	protein_coding	42.35
VIP	SCZ	ENSG00000182768	NGRN	4.08093	0.30665	0.740361	0.460653	0.995275	-5.55866	FALSE	51335	neugrin, neurite outgrowth associated [Source:HGNC Symbol;Acc:HGNC:18077]	protein_coding	46.83
VIP	SCZ	ENSG00000182771	GRID1	8.9429	0.0362828	0.465014	0.643363	0.998017	-8.18117	FALSE	2894	glutamate ionotropic receptor delta type subunit 1 [Source:HGNC Symbol;Acc:HGNC:4575]	protein_coding	45.05
VIP	SCZ	ENSG00000182774	RPS17	-3.69276	-0.484868	-0.4339	0.665208	0.998017	-5.05007	FALSE	6218	ribosomal protein S17 [Source:HGNC Symbol;Acc:HGNC:10397]	protein_coding	49.43
VIP	SCZ	ENSG00000182793	GSTA5	-2.77685	0.897213	0.85087	0.396683	0.995275	-4.87949	FALSE	221357	glutathione S-transferase alpha 5 [Source:HGNC Symbol;Acc:HGNC:19662]	protein_coding	42.61
VIP	SCZ	ENSG00000182795	C1orf116	-2.34038	-0.452913	-0.387497	0.699135	0.998017	-5.06141	FALSE	79098	chromosome 1 open reading frame 116 [Source:HGNC Symbol;Acc:HGNC:28667]	protein_coding	47.45
VIP	SCZ	ENSG00000182796	TMEM198B	0.655794	0.155191	0.150785	0.880421	0.999463	-5.20644	FALSE	440104	transmembrane protein 198B (pseudogene) [Source:HGNC Symbol;Acc:HGNC:43629]	transcribed_unitary_pseudogene	54.53
VIP	SCZ	ENSG00000182809	CRIP2	2.23505	-1.06128	-1.16992	0.244554	0.973408	-4.81215	FALSE	1397	cysteine rich protein 2 [Source:HGNC Symbol;Acc:HGNC:2361]	protein_coding	69.59
VIP	SCZ	ENSG00000182810	DDX28	-3.30966	0.312913	0.258163	0.796762	0.998914	-5.0809	FALSE	55794	DEAD-box helicase 28 [Source:HGNC Symbol;Acc:HGNC:17330]	protein_coding	55.37
VIP	SCZ	ENSG00000182827	ACBD3	4.08721	0.187222	0.484089	0.629282	0.998017	-5.77011	FALSE	64746	acyl-CoA binding domain containing 3 [Source:HGNC Symbol;Acc:HGNC:15453]	protein_coding	41.45
VIP	SCZ	ENSG00000182831	C16orf72	4.86981	0.273508	0.925725	0.356608	0.992043	-5.6896	FALSE	29035	chromosome 16 open reading frame 72 [Source:HGNC Symbol;Acc:HGNC:30103]	protein_coding	42.03
VIP	SCZ	ENSG00000182836	PLCXD3	6.12537	-0.129533	-0.521672	0.602944	0.998017	-6.45088	FALSE	345557	phosphatidylinositol specific phospholipase C X domain containing 3 [Source:HGNC Symbol;Acc:HGNC:31822]	protein_coding	37.34
VIP	SCZ	ENSG00000182841	RRP7BP	3.96789	0.52303	1.23629	0.218975	0.97057	-5.24543	FALSE		ribosomal RNA processing 7 homolog B, pseudogene [Source:HGNC Symbol;Acc:HGNC:30454]	transcribed_unprocessed_pseudogene	57.85
VIP	SCZ	ENSG00000182854	OR4F15	-3.14195	2.11198	1.97322	0.0509691	0.873086	-3.87628	FALSE	390649	olfactory receptor family 4 subfamily F member 15 [Source:HGNC Symbol;Acc:HGNC:15078]	protein_coding	37.14
VIP	SCZ	ENSG00000182858	ALG12	3.06463	-0.618069	-1.01736	0.311206	0.989643	-5.12338	FALSE	79087	ALG12 alpha-1,6-mannosyltransferase [Source:HGNC Symbol;Acc:HGNC:19358]	protein_coding	55.65
VIP	SCZ	ENSG00000182866	LCK	-0.766239	-2.09789	-1.98339	0.0498064	0.873086	-3.83966	FALSE	3932	LCK proto-oncogene, Src family tyrosine kinase [Source:HGNC Symbol;Acc:HGNC:6524]	protein_coding	49.59
VIP	SCZ	ENSG00000182870	GALNT9	6.04994	0.258643	1.17429	0.242807	0.973408	-5.92997	FALSE	50614	polypeptide N-acetylgalactosaminyltransferase 9 [Source:HGNC Symbol;Acc:HGNC:4131]	protein_coding	58.48
VIP	SCZ	ENSG00000182871	COL18A1	5.06708	0.134491	0.463035	0.644251	0.998017	-6.20185	FALSE	80781	collagen type XVIII alpha 1 chain [Source:HGNC Symbol;Acc:HGNC:2195]	protein_coding	59.66
VIP	SCZ	ENSG00000182872	RBM10	5.55592	-0.0879082	-0.398652	0.69092	0.998017	-6.38768	FALSE	8241	RNA binding motif protein 10 [Source:HGNC Symbol;Acc:HGNC:9896]	protein_coding	50.27
VIP	SCZ	ENSG00000182873	PRKCZ-AS1	-3.30677	-0.251368	-0.217559	0.828174	0.999463	-5.08673	FALSE	100506504	PRKCZ antisense RNA 1 [Source:HGNC Symbol;Acc:HGNC:40477]	lncRNA	57.78
VIP	SCZ	ENSG00000182885	ADGRG3	-2.48356	1.13651	0.956275	0.341023	0.99013	-4.81462	FALSE	222487	adhesion G protein-coupled receptor G3 [Source:HGNC Symbol;Acc:HGNC:13728]	protein_coding	52.35
VIP	SCZ	ENSG00000182890	GLUD2	-2.89174	-0.874897	-0.766617	0.444945	0.995275	-4.91174	FALSE	2747	glutamate dehydrogenase 2 [Source:HGNC Symbol;Acc:HGNC:4336]	protein_coding	47.81
VIP	SCZ	ENSG00000182898	TCHHL1	-3.30213	-0.745177	-0.645336	0.520048	0.997772	-4.97706	FALSE	126637	trichohyalin like 1 [Source:HGNC Symbol;Acc:HGNC:31796]	protein_coding	42.57
VIP	SCZ	ENSG00000182899	RPL35A	-0.528558	1.02248	0.901558	0.369254	0.994596	-4.87154	FALSE	6165	ribosomal protein L35a [Source:HGNC Symbol;Acc:HGNC:10345]	protein_coding	44.87
VIP	SCZ	ENSG00000182901	RGS7	9.59518	0.011073	0.152022	0.879606	0.999463	-9.05081	FALSE	6000	regulator of G protein signaling 7 [Source:HGNC Symbol;Acc:HGNC:10003]	protein_coding	39.16
VIP	SCZ	ENSG00000182902	SLC25A18	0.361902	-0.159878	-0.167231	0.867494	0.999463	-5.28348	FALSE	83733	solute carrier family 25 member 18 [Source:HGNC Symbol;Acc:HGNC:10988]	protein_coding	50.88
VIP	SCZ	ENSG00000182903	ZNF721	5.34064	0.15623	0.676145	0.500363	0.997689	-6.08529	FALSE	170960	zinc finger protein 721 [Source:HGNC Symbol;Acc:HGNC:29425]	protein_coding	41.11
VIP	SCZ	ENSG00000182916	TCEAL7	2.40654	-0.137929	-0.189361	0.850158	0.999463	-5.42415	FALSE	56849	transcription elongation factor A like 7 [Source:HGNC Symbol;Acc:HGNC:28336]	protein_coding	44.23
VIP	SCZ	ENSG00000182919	C11orf54	-1.47181	0.614802	0.483801	0.629485	0.998017	-5.02307	FALSE	28970	chromosome 11 open reading frame 54 [Source:HGNC Symbol;Acc:HGNC:30204]	protein_coding	41.12
VIP	SCZ	ENSG00000182923	CEP63	5.39952	0.32674	1.28616	0.201077	0.96922	-5.53667	FALSE	80254	centrosomal protein 63 [Source:HGNC Symbol;Acc:HGNC:25815]	protein_coding	38.86
VIP	SCZ	ENSG00000182931	WFDC10B	-0.585509	1.50966	1.4632	0.146254	0.956676	-4.44024	FALSE	280664	WAP four-disulfide core domain 10B [Source:HGNC Symbol;Acc:HGNC:20479]	protein_coding	41.5
VIP	SCZ	ENSG00000182934	SRPRA	3.70007	0.453548	0.840273	0.402571	0.995275	-5.39434	FALSE	6734	SRP receptor subunit alpha [Source:HGNC Symbol;Acc:HGNC:11307]	protein_coding	49.57
VIP	SCZ	ENSG00000182938	OTOP3	-2.98717	0.370656	0.32463	0.746075	0.998017	-5.07585	FALSE	347741	otopetrin 3 [Source:HGNC Symbol;Acc:HGNC:19658]	protein_coding	53.47
VIP	SCZ	ENSG00000182944	EWSR1	6.5369	0.206654	1.20271	0.231661	0.971905	-6.03083	FALSE	2130	EWS RNA binding protein 1 [Source:HGNC Symbol;Acc:HGNC:3508]	protein_coding	44.02
VIP	SCZ	ENSG00000182952	HMGN4	1.56056	-0.501267	-0.561169	0.575819	0.998017	-5.16529	FALSE	10473	high mobility group nucleosomal binding domain 4 [Source:HGNC Symbol;Acc:HGNC:4989]	protein_coding	41.64
VIP	SCZ	ENSG00000182957	SPATA13	0.663351	-0.167692	-0.162954	0.870853	0.999463	-5.23252	FALSE	221178	spermatogenesis associated 13 [Source:HGNC Symbol;Acc:HGNC:23222]	protein_coding	44.13
VIP	SCZ	ENSG00000182963	GJC1	0.0408033	-0.368895	-0.336138	0.737405	0.998017	-5.14917	FALSE	10052	gap junction protein gamma 1 [Source:HGNC Symbol;Acc:HGNC:4280]	protein_coding	44.78
VIP	SCZ	ENSG00000182968	SOX1	4.50313	0.226471	0.750555	0.454517	0.995275	-5.872	FALSE	6656	SRY-box transcription factor 1 [Source:HGNC Symbol;Acc:HGNC:11189]	protein_coding	55.75
VIP	SCZ	ENSG00000182973	CNOT10	4.57223	-0.154896	-0.480698	0.631682	0.998017	-5.89873	FALSE	25904	CCR4-NOT transcription complex subunit 10 [Source:HGNC Symbol;Acc:HGNC:23817]	protein_coding	41.97
VIP	SCZ	ENSG00000182979	MTA1	4.71863	0.250835	0.793277	0.429318	0.995275	-5.75582	FALSE	9112	metastasis associated 1 [Source:HGNC Symbol;Acc:HGNC:7410]	protein_coding	59.42
VIP	SCZ	ENSG00000182983	ZNF662	2.57605	0.838907	1.12509	0.26299	0.979402	-4.90569	FALSE	389114	zinc finger protein 662 [Source:HGNC Symbol;Acc:HGNC:31930]	protein_coding	44.49
VIP	SCZ	ENSG00000182985	CADM1	8.41165	-0.0637304	-0.712548	0.478405	0.995275	-7.62018	FALSE	23705	cell adhesion molecule 1 [Source:HGNC Symbol;Acc:HGNC:5951]	protein_coding	38.54
VIP	SCZ	ENSG00000182986	ZNF320	1.93641	0.453442	0.521075	0.603358	0.998017	-5.251	FALSE	162967	zinc finger protein 320 [Source:HGNC Symbol;Acc:HGNC:13842]	protein_coding	43.61
VIP	SCZ	ENSG00000182993	C12orf60	3.24338	-0.192945	-0.285964	0.775441	0.998914	-5.54789	FALSE	144608	chromosome 12 open reading frame 60 [Source:HGNC Symbol;Acc:HGNC:28726]	protein_coding	38.54
VIP	SCZ	ENSG00000183010	PYCR1	-0.996138	-1.19293	-1.00158	0.318735	0.989643	-4.80709	FALSE	5831	pyrroline-5-carboxylate reductase 1 [Source:HGNC Symbol;Acc:HGNC:9721]	protein_coding	62.3
VIP	SCZ	ENSG00000183011	NAA38	4.22849	-0.0161056	-0.0448612	0.964299	0.999762	-5.888	FALSE	84316	N-alpha-acetyltransferase 38, NatC auxiliary subunit [Source:HGNC Symbol;Acc:HGNC:28212]	protein_coding	44.28
VIP	SCZ	ENSG00000183018	SPNS2	5.47584	0.0208714	0.0809711	0.935612	0.999762	-6.35292	FALSE	124976	sphingolipid transporter 2 [Source:HGNC Symbol;Acc:HGNC:26992]	protein_coding	57.38
VIP	SCZ	ENSG00000183020	AP2A2	6.92083	0.067572	0.510395	0.610794	0.998017	-6.85364	FALSE	161	adaptor related protein complex 2 subunit alpha 2 [Source:HGNC Symbol;Acc:HGNC:562]	protein_coding	53.11
VIP	SCZ	ENSG00000183023	SLC8A1	6.97823	-0.0773399	-0.469541	0.639609	0.998017	-6.87838	FALSE	6546	solute carrier family 8 member A1 [Source:HGNC Symbol;Acc:HGNC:11068]	protein_coding	37.43
VIP	SCZ	ENSG00000183032	SLC25A21	5.89972	0.170912	0.674527	0.501386	0.997772	-6.33173	FALSE	89874	solute carrier family 25 member 21 [Source:HGNC Symbol;Acc:HGNC:14411]	protein_coding	38.4
VIP	SCZ	ENSG00000183035	CYLC1	-1.34553	-1.19127	-1.12279	0.263961	0.979402	-4.75328	FALSE	1538	cylicin 1 [Source:HGNC Symbol;Acc:HGNC:2582]	protein_coding	32.67
VIP	SCZ	ENSG00000183036	PCP4	4.21823	-0.0558403	-0.137559	0.890839	0.999463	-6.01328	FALSE	5121	Purkinje cell protein 4 [Source:HGNC Symbol;Acc:HGNC:8742]	protein_coding	43.57
VIP	SCZ	ENSG00000183044	ABAT	7.36516	0.156676	1.4148	0.159941	0.960663	-6.1988	FALSE	18	4-aminobutyrate aminotransferase [Source:HGNC Symbol;Acc:HGNC:23]	protein_coding	47.34
VIP	SCZ	ENSG00000183049	CAMK1D	7.64778	0.104179	0.918755	0.360227	0.994151	-6.9275	FALSE	57118	calcium/calmodulin dependent protein kinase ID [Source:HGNC Symbol;Acc:HGNC:19341]	protein_coding	45.61
VIP	SCZ	ENSG00000183060	LYSMD4	4.04236	0.527214	1.28365	0.20195	0.96922	-5.05073	FALSE	145748	LysM domain containing 4 [Source:HGNC Symbol;Acc:HGNC:26571]	protein_coding	47.75
VIP	SCZ	ENSG00000183066	WBP2NL	3.9146	0.485588	1.04841	0.296742	0.985696	-5.22418	FALSE	164684	WBP2 N-terminal like [Source:HGNC Symbol;Acc:HGNC:28389]	protein_coding	42.11
VIP	SCZ	ENSG00000183067	IGSF5	2.99505	-0.195845	-0.343157	0.732133	0.998017	-5.59423	FALSE	150084	immunoglobulin superfamily member 5 [Source:HGNC Symbol;Acc:HGNC:5952]	protein_coding	42.53
VIP	SCZ	ENSG00000183077	AFMID	1.30312	-0.771585	-0.837948	0.403871	0.995275	-5.06254	FALSE	125061	arylformamidase [Source:HGNC Symbol;Acc:HGNC:20910]	protein_coding	51.06
VIP	SCZ	ENSG00000183087	GAS6	5.88906	0.147206	0.737988	0.462087	0.995275	-6.26006	FALSE	2621	growth arrest specific 6 [Source:HGNC Symbol;Acc:HGNC:4168]	protein_coding	57.6
VIP	SCZ	ENSG00000183090	FREM3	-0.239693	-0.0182528	-0.0154394	0.98771	0.999782	-5.13337	FALSE	166752	FRAS1 related extracellular matrix 3 [Source:HGNC Symbol;Acc:HGNC:25172]	protein_coding	39.5
VIP	SCZ	ENSG00000183091	NEB	4.81823	-0.511999	-1.58918	0.11488	0.932515	-4.99336	FALSE	4703	nebulin [Source:HGNC Symbol;Acc:HGNC:7720]	protein_coding	38.81
VIP	SCZ	ENSG00000183092	BEGAIN	6.9745	0.281593	1.60778	0.111432	0.929761	-5.76263	FALSE	57596	brain enriched guanylate kinase associated [Source:HGNC Symbol;Acc:HGNC:24163]	protein_coding	60.97
VIP	SCZ	ENSG00000183098	GPC6	7.76577	0.071428	0.384661	0.701654	0.998017	-7.44961	FALSE	10082	glypican 6 [Source:HGNC Symbol;Acc:HGNC:4454]	protein_coding	37.14
VIP	SCZ	ENSG00000183111	ARHGEF37	3.89832	-0.0212299	-0.0507414	0.959623	0.999762	-5.87794	FALSE	389337	Rho guanine nucleotide exchange factor 37 [Source:HGNC Symbol;Acc:HGNC:34430]	protein_coding	44.76
VIP	SCZ	ENSG00000183114	FAM43B	2.19099	-0.801768	-0.874382	0.383808	0.995275	-5.03805	FALSE	163933	family with sequence similarity 43 member B [Source:HGNC Symbol;Acc:HGNC:31791]	protein_coding	67.65
VIP	SCZ	ENSG00000183117	CSMD1	11.7082	-0.0418412	-0.319756	0.750105	0.998017	-13.2163	FALSE	64478	CUB and Sushi multiple domains 1 [Source:HGNC Symbol;Acc:HGNC:14026]	protein_coding	38.47
VIP	SCZ	ENSG00000183122	OR2A3P	-3.8238	0.053188	0.0477224	0.962024	0.999762	-5.11303	FALSE		olfactory receptor family 2 subfamily A member 3 pseudogene [Source:HGNC Symbol;Acc:HGNC:8231]	transcribed_unprocessed_pseudogene	48.48
VIP	SCZ	ENSG00000183128	CALHM3	-3.75019	-1.4953	-1.37211	0.172812	0.960663	-4.50524	FALSE	119395	calcium homeostasis modulator 3 [Source:HGNC Symbol;Acc:HGNC:23458]	protein_coding	52.06
VIP	SCZ	ENSG00000183137	CEP57L1	4.13315	0.0372504	0.0987856	0.921488	0.999762	-5.84349	FALSE	285753	centrosomal protein 57 like 1 [Source:HGNC Symbol;Acc:HGNC:21561]	protein_coding	36.91
VIP	SCZ	ENSG00000183145	RIPPLY3	-3.7982	-0.846378	-0.758887	0.449537	0.995275	-4.92186	FALSE	53820	ripply transcriptional repressor 3 [Source:HGNC Symbol;Acc:HGNC:3047]	protein_coding	48.79
VIP	SCZ	ENSG00000183150	GPR19	1.74532	0.261006	0.295854	0.767897	0.998741	-5.27664	FALSE	2842	G protein-coupled receptor 19 [Source:HGNC Symbol;Acc:HGNC:4473]	protein_coding	41.27
VIP	SCZ	ENSG00000183155	RABIF	0.349997	1.43716	1.21062	0.228626	0.97106	-4.6542	FALSE	5877	RAB interacting factor [Source:HGNC Symbol;Acc:HGNC:9797]	protein_coding	45.5
VIP	SCZ	ENSG00000183160	TMEM119	-3.35904	1.4859	1.29982	0.19637	0.967619	-4.5677	FALSE	338773	transmembrane protein 119 [Source:HGNC Symbol;Acc:HGNC:27884]	protein_coding	56.19
VIP	SCZ	ENSG00000183166	CALN1	9.10113	0.0943914	1.02965	0.306716	0.988663	-7.91801	FALSE	83698	calneuron 1 [Source:HGNC Symbol;Acc:HGNC:13248]	protein_coding	43.35
VIP	SCZ	ENSG00000183172	SMDT1	0.383433	0.331846	0.273027	0.785343	0.998914	-5.12646	FALSE	91689	single-pass membrane protein with aspartate rich tail 1 [Source:HGNC Symbol;Acc:HGNC:25055]	protein_coding	48.41
VIP	SCZ	ENSG00000183185	GABRR3	0.546467	-1.04489	-1.2694	0.206968	0.96922	-4.72612	FALSE	200959	gamma-aminobutyric acid type A receptor subunit rho3 [Source:HGNC Symbol;Acc:HGNC:17969]	protein_coding	38.47
VIP	SCZ	ENSG00000183186	C2CD4C	1.9793	0.554021	0.582412	0.561477	0.998017	-5.22936	FALSE	126567	C2 calcium dependent domain containing 4C [Source:HGNC Symbol;Acc:HGNC:29417]	protein_coding	68.43
VIP	SCZ	ENSG00000183196	CHST6	-1.44147	0.221511	0.180176	0.857345	0.999463	-5.1012	FALSE	4166	carbohydrate sulfotransferase 6 [Source:HGNC Symbol;Acc:HGNC:6938]	protein_coding	49.97
VIP	SCZ	ENSG00000183206	POTEC	-0.00103088	0.785405	0.758145	0.449979	0.995275	-4.99823	FALSE	388468	POTE ankyrin domain family member C [Source:HGNC Symbol;Acc:HGNC:33894]	protein_coding	38.01
VIP	SCZ	ENSG00000183207	RUVBL2	3.03228	0.0652386	0.107027	0.914962	0.999762	-5.54601	FALSE	10856	RuvB like AAA ATPase 2 [Source:HGNC Symbol;Acc:HGNC:10475]	protein_coding	52.99
VIP	SCZ	ENSG00000183208	GDPGP1	-2.84984	1.01046	0.83343	0.406402	0.995275	-4.87865	FALSE	390637	GDP-D-glucose phosphorylase 1 [Source:HGNC Symbol;Acc:HGNC:34360]	protein_coding	49.09
VIP	SCZ	ENSG00000183230	CTNNA3	7.8512	0.00437915	0.0251413	0.980014	0.999762	-7.62921	FALSE	29119	catenin alpha 3 [Source:HGNC Symbol;Acc:HGNC:2511]	protein_coding	36.26
VIP	SCZ	ENSG00000183242	WT1-AS	-1.67094	-1.75935	-1.53378	0.127945	0.946546	-4.36142	FALSE		WT1 antisense RNA [Source:HGNC Symbol;Acc:HGNC:18135]	lncRNA	44.04
VIP	SCZ	ENSG00000183248	PRR36	5.81376	-0.111868	-0.521527	0.603044	0.998017	-6.32666	FALSE	80164	proline rich 36 [Source:HGNC Symbol;Acc:HGNC:26172]	protein_coding	67.65
VIP	SCZ	ENSG00000183250	LINC01547	-2.6983	-2.35932	-1.96831	0.0515393	0.873086	-3.88498	FALSE	84536	long intergenic non-protein coding RNA 1547 [Source:HGNC Symbol;Acc:HGNC:15707]	lncRNA	54.41
VIP	SCZ	ENSG00000183255	PTTG1IP	4.45718	0.0777491	0.201683	0.840536	0.999463	-5.9454	FALSE	754	PTTG1 interacting protein [Source:HGNC Symbol;Acc:HGNC:13524]	protein_coding	51
VIP	SCZ	ENSG00000183258	DDX41	3.6302	-0.124362	-0.225677	0.82187	0.999463	-5.76004	FALSE	51428	DEAD-box helicase 41 [Source:HGNC Symbol;Acc:HGNC:18674]	protein_coding	59.13
VIP	SCZ	ENSG00000183273	CCDC60	1.16842	-1.62927	-1.98025	0.050163	0.873086	-3.83908	FALSE	160777	coiled-coil domain containing 60 [Source:HGNC Symbol;Acc:HGNC:28610]	protein_coding	43.78
VIP	SCZ	ENSG00000183281	PLGLB1	-1.00046	0.387168	0.313037	0.754843	0.998191	-5.07924	FALSE	5343	plasminogen like B1 [Source:HGNC Symbol;Acc:HGNC:9072]	protein_coding	39.59
VIP	SCZ	ENSG00000183283	DAZAP2	2.58187	-0.387388	-0.647442	0.51869	0.997772	-5.37852	FALSE	9802	DAZ associated protein 2 [Source:HGNC Symbol;Acc:HGNC:2684]	protein_coding	46.75
VIP	SCZ	ENSG00000183287	CCBE1	6.68677	0.0593792	0.367688	0.71381	0.998017	-6.80813	FALSE	147372	collagen and calcium binding EGF domains 1 [Source:HGNC Symbol;Acc:HGNC:29426]	protein_coding	42.8
VIP	SCZ	ENSG00000183291	SELENOF	3.59227	-0.371086	-0.731499	0.466024	0.995275	-5.47398	FALSE	9403	selenoprotein F [Source:HGNC Symbol;Acc:HGNC:17705]	protein_coding	37.87
VIP	SCZ	ENSG00000183304	FAM9A	-2.82625	-0.125426	-0.115906	0.907938	0.999463	-5.10694	FALSE	171482	family with sequence similarity 9 member A [Source:HGNC Symbol;Acc:HGNC:18403]	protein_coding	43.22
VIP	SCZ	ENSG00000183307	TMEM121B	1.09551	0.468835	0.428598	0.669051	0.998017	-5.1358	FALSE	27439	transmembrane protein 121B [Source:HGNC Symbol;Acc:HGNC:1844]	protein_coding	60.4
VIP	SCZ	ENSG00000183308		-0.180435	0.307608	0.26151	0.794186	0.998914	-5.11104	FALSE		novel transcript	lncRNA	39.6
VIP	SCZ	ENSG00000183309	ZNF623	3.83617	0.622925	1.23695	0.218729	0.97057	-5.0691	FALSE	9831	zinc finger protein 623 [Source:HGNC Symbol;Acc:HGNC:29084]	protein_coding	47.93
VIP	SCZ	ENSG00000183317	EPHA10	5.96342	0.208326	1.08734	0.279254	0.981732	-5.99188	FALSE	284656	EPH receptor A10 [Source:HGNC Symbol;Acc:HGNC:19987]	protein_coding	50.36
VIP	SCZ	ENSG00000183323	CCDC125	3.40858	0.594276	1.06017	0.29138	0.985696	-5.12309	FALSE	202243	coiled-coil domain containing 125 [Source:HGNC Symbol;Acc:HGNC:28924]	protein_coding	43.76
VIP	SCZ	ENSG00000183324	REC114	4.44254	0.236204	0.735942	0.463327	0.995275	-5.76821	FALSE	283677	REC114 meiotic recombination protein [Source:HGNC Symbol;Acc:HGNC:25065]	protein_coding	38.4
VIP	SCZ	ENSG00000183337	BCOR	4.90763	0.0757587	0.238946	0.811591	0.998988	-6.09679	FALSE	54880	BCL6 corepressor [Source:HGNC Symbol;Acc:HGNC:20893]	protein_coding	53.23
VIP	SCZ	ENSG00000183340	JRKL	2.36651	0.585334	0.816166	0.416163	0.995275	-5.18502	FALSE	8690	JRK like [Source:HGNC Symbol;Acc:HGNC:6200]	protein_coding	38.8
VIP	SCZ	ENSG00000183346	CABCOCO1	3.94207	0.0668594	0.152899	0.878757	0.999463	-5.84522	FALSE	219621	ciliary associated calcium binding coiled-coil 1 [Source:HGNC Symbol;Acc:HGNC:28678]	protein_coding	35.15
VIP	SCZ	ENSG00000183347	GBP6	-1.65657	0.268153	0.231494	0.81736	0.999463	-5.11156	FALSE	163351	guanylate binding protein family member 6 [Source:HGNC Symbol;Acc:HGNC:25395]	protein_coding	38.88
VIP	SCZ	ENSG00000183354	KIAA2026	6.22233	-0.00657323	-0.0380451	0.96972	0.999762	-6.64465	FALSE	158358	KIAA2026 [Source:HGNC Symbol;Acc:HGNC:23378]	protein_coding	37.76
VIP	SCZ	ENSG00000183378	OVCH2	-1.31327	-0.408439	-0.418835	0.67615	0.998017	-5.12195	FALSE	341277	ovochymase 2 [Source:HGNC Symbol;Acc:HGNC:29970]	protein_coding	41.41
VIP	SCZ	ENSG00000183379	SYNDIG1L	-0.0251667	1.2404	1.09234	0.277061	0.981732	-4.7753	FALSE	646658	synapse differentiation inducing 1 like [Source:HGNC Symbol;Acc:HGNC:32388]	protein_coding	50.06
VIP	SCZ	ENSG00000183386	FHL3	-2.65816	-0.21561	-0.175779	0.86079	0.999463	-5.09174	FALSE	2275	four and a half LIM domains 3 [Source:HGNC Symbol;Acc:HGNC:3704]	protein_coding	56.84
VIP	SCZ	ENSG00000183389	OR56A4	-3.23737	-0.0343761	-0.0296098	0.976432	0.999762	-5.10668	FALSE	120793	olfactory receptor family 56 subfamily A member 4 [Source:HGNC Symbol;Acc:HGNC:14791]	protein_coding	40.58
VIP	SCZ	ENSG00000183397	TEKTIP1	-3.76419	-1.16066	-0.996794	0.321044	0.989643	-4.78706	FALSE	100128569	tektin bundle interacting protein 1 [Source:HGNC Symbol;Acc:HGNC:34496]	protein_coding	56.19
VIP	SCZ	ENSG00000183401	CCDC159	0.951408	0.412826	0.407253	0.684611	0.998017	-5.13145	FALSE	126075	coiled-coil domain containing 159 [Source:HGNC Symbol;Acc:HGNC:26996]	protein_coding	54.91
VIP	SCZ	ENSG00000183421	RIPK4	-2.10141	-1.19637	-0.99255	0.3231	0.989643	-4.79221	FALSE	54101	receptor interacting serine/threonine kinase 4 [Source:HGNC Symbol;Acc:HGNC:496]	protein_coding	53.49
VIP	SCZ	ENSG00000183423	LRIT3	-0.227771	-0.192924	-0.193496	0.846926	0.999463	-5.18225	FALSE	345193	leucine rich repeat, Ig-like and transmembrane domains 3 [Source:HGNC Symbol;Acc:HGNC:24783]	protein_coding	37.89
VIP	SCZ	ENSG00000183426	NPIPA1	4.06363	-0.808092	-2.15273	0.0335167	0.831978	-3.77113	FALSE	9284	nuclear pore complex interacting protein family member A1 [Source:HGNC Symbol;Acc:HGNC:7909]	protein_coding	53.53
VIP	SCZ	ENSG00000183426	NPIPA1	4.06363	-0.808092	-2.15273	0.0335167	0.831978	-3.77113	FALSE	642799	nuclear pore complex interacting protein family member A1 [Source:HGNC Symbol;Acc:HGNC:7909]	protein_coding	53.53
VIP	SCZ	ENSG00000183431	SF3A3	3.97878	0.459546	1.12678	0.262278	0.979258	-5.22816	FALSE	10946	splicing factor 3a subunit 3 [Source:HGNC Symbol;Acc:HGNC:10767]	protein_coding	44.37
VIP	SCZ	ENSG00000183439	TRIM61	0.647038	1.22001	1.20285	0.231606	0.971905	-4.7128	FALSE	391712	tripartite motif containing 61 [Source:HGNC Symbol;Acc:HGNC:24339]	protein_coding	40.74
VIP	SCZ	ENSG00000183454	GRIN2A	9.21994	-0.027696	-0.272884	0.785745	0.998914	-8.53728	FALSE	2903	glutamate ionotropic receptor NMDA type subunit 2A [Source:HGNC Symbol;Acc:HGNC:4585]	protein_coding	42.06
VIP	SCZ	ENSG00000183458	PKD1P3	4.01749	-0.0218609	-0.0462554	0.96319	0.999762	-5.8284	FALSE		polycystin 1, transient receptor potential channel interacting pseudogene 3 [Source:HGNC Symbol;Acc:HGNC:30067]	transcribed_unprocessed_pseudogene	62.84
VIP	SCZ	ENSG00000183463	URAD	-3.03476	1.2546	1.1306	0.260673	0.978137	-4.70032	FALSE	646625	ureidoimidazoline (2-oxo-4-hydroxy-4-carboxy-5-) decarboxylase [Source:HGNC Symbol;Acc:HGNC:17785]	protein_coding	50.08
VIP	SCZ	ENSG00000183470		3.48968	-0.204055	-0.439502	0.661157	0.998017	-5.72424	FALSE	286023	uncharacterized FLJ40288 [Source:NCBI gene (formerly Entrezgene);Acc:286023]	lncRNA	44.93
VIP	SCZ	ENSG00000183474	GTF2H2C	0.0965129	-0.490022	-0.454382	0.650446	0.998017	-5.07676	FALSE	728340	GTF2H2 family member C [Source:HGNC Symbol;Acc:HGNC:31394]	protein_coding	38.42
VIP	SCZ	ENSG00000183475	ASB7	3.6345	-0.802185	-1.93983	0.0549511	0.882584	-4.17033	FALSE	140460	ankyrin repeat and SOCS box containing 7 [Source:HGNC Symbol;Acc:HGNC:17182]	protein_coding	40.05
VIP	SCZ	ENSG00000183476	SH2D7	-0.520787	1.20158	1.07541	0.284534	0.983121	-4.78828	FALSE	646892	SH2 domain containing 7 [Source:HGNC Symbol;Acc:HGNC:34549]	protein_coding	48.94
VIP	SCZ	ENSG00000183484	GPR132	-2.29659	-3.07855	-2.49745	0.013984	0.771659	-3.15923	FALSE	29933	G protein-coupled receptor 132 [Source:HGNC Symbol;Acc:HGNC:17482]	protein_coding	55.62
VIP	SCZ	ENSG00000183486	MX2	0.545666	-0.844378	-1.20135	0.232188	0.971935	-4.8563	FALSE	4600	MX dynamin like GTPase 2 [Source:HGNC Symbol;Acc:HGNC:7533]	protein_coding	49.7
VIP	SCZ	ENSG00000183495	EP400	7.54307	0.0753858	0.763986	0.446505	0.995275	-7.00533	FALSE	57634	E1A binding protein p400 [Source:HGNC Symbol;Acc:HGNC:11958]	protein_coding	47.45
VIP	SCZ	ENSG00000183496	MEX3B	2.01991	0.381905	0.419321	0.675797	0.998017	-5.26426	FALSE	84206	mex-3 RNA binding family member B [Source:HGNC Symbol;Acc:HGNC:25297]	protein_coding	55.8
VIP	SCZ	ENSG00000183506	PI4KAP2	3.15271	-0.509974	-0.716949	0.474919	0.995275	-5.3457	FALSE		phosphatidylinositol 4-kinase alpha pseudogene 2 [Source:HGNC Symbol;Acc:HGNC:33577]	transcribed_unitary_pseudogene	55.77
VIP	SCZ	ENSG00000183508	TENT5C	2.29056	0.778103	1.04269	0.299369	0.985804	-4.98179	FALSE	54855	terminal nucleotidyltransferase 5C [Source:HGNC Symbol;Acc:HGNC:24712]	protein_coding	43.96
VIP	SCZ	ENSG00000183513	COA5	3.59439	0.02799	0.0559343	0.955495	0.999762	-5.69369	FALSE	493753	cytochrome c oxidase assembly factor 5 [Source:HGNC Symbol;Acc:HGNC:33848]	protein_coding	42.89
VIP	SCZ	ENSG00000183520	UTP11	1.77785	-0.0906984	-0.0942063	0.925116	0.999762	-5.25646	FALSE	51118	UTP11 small subunit processome component [Source:HGNC Symbol;Acc:HGNC:24329]	protein_coding	44.57
VIP	SCZ	ENSG00000183527	PSMG1	1.81498	-1.31623	-1.46458	0.145876	0.955942	-4.49938	FALSE	8624	proteasome assembly chaperone 1 [Source:HGNC Symbol;Acc:HGNC:3043]	protein_coding	40.53
VIP	SCZ	ENSG00000183530	PRR14L	5.89105	-0.123979	-0.630449	0.529703	0.997772	-6.31421	FALSE	253143	proline rich 14 like [Source:HGNC Symbol;Acc:HGNC:28738]	protein_coding	45.25
VIP	SCZ	ENSG00000183549	ACSM5	0.081906	-0.370294	-0.408527	0.683678	0.998017	-5.26354	FALSE	54988	acyl-CoA synthetase medium chain family member 5 [Source:HGNC Symbol;Acc:HGNC:26060]	protein_coding	42.36
VIP	SCZ	ENSG00000183562		-3.45696	-0.0605602	-0.051683	0.958875	0.999762	-5.10769	FALSE		novel transcript, antisense to NAP1L4	lncRNA	38.66
VIP	SCZ	ENSG00000183566	BPIFA4P	-1.33995	0.0702942	0.0654409	0.947941	0.999762	-5.1587	FALSE		BPI fold containing family A member 4, pseudogene [Source:HGNC Symbol;Acc:HGNC:20469]	transcribed_unprocessed_pseudogene	45.33
VIP	SCZ	ENSG00000183569	SERHL2	-2.53241	1.53586	1.26233	0.209489	0.96922	-4.59544	FALSE	253190	serine hydrolase like 2 [Source:HGNC Symbol;Acc:HGNC:29446]	protein_coding	54.45
VIP	SCZ	ENSG00000183570	PCBP3	6.51646	0.227141	1.41759	0.159126	0.960663	-5.80053	FALSE	54039	poly(rC) binding protein 3 [Source:HGNC Symbol;Acc:HGNC:8651]	protein_coding	46.92
VIP	SCZ	ENSG00000183576	SETD3	5.87023	0.195893	0.898032	0.371123	0.994617	-6.0881	FALSE	84193	SET domain containing 3, actin histidine methyltransferase [Source:HGNC Symbol;Acc:HGNC:20493]	protein_coding	42.67
VIP	SCZ	ENSG00000183578	TNFAIP8L3	1.55051	-0.207492	-0.187287	0.85178	0.999463	-5.23631	FALSE	388121	TNF alpha induced protein 8 like 3 [Source:HGNC Symbol;Acc:HGNC:20620]	protein_coding	44.72
VIP	SCZ	ENSG00000183579	ZNRF3	5.76991	0.0191531	0.0944303	0.924939	0.999762	-6.5263	FALSE	84133	zinc and ring finger 3 [Source:HGNC Symbol;Acc:HGNC:18126]	protein_coding	45.29
VIP	SCZ	ENSG00000183580	FBXL7	6.77165	-0.272526	-1.66658	0.0984319	0.922816	-5.5994	FALSE	23194	F-box and leucine rich repeat protein 7 [Source:HGNC Symbol;Acc:HGNC:13604]	protein_coding	39.82
VIP	SCZ	ENSG00000183597	TANGO2	4.21968	0.230738	0.488089	0.626455	0.998017	-5.76483	FALSE	128989	transport and golgi organization 2 homolog [Source:HGNC Symbol;Acc:HGNC:25439]	protein_coding	54.68
VIP	SCZ	ENSG00000183604	SMG1P5	4.41799	-0.487977	-1.34801	0.180414	0.960663	-5.10446	FALSE		SMG1 pseudogene 5 [Source:HGNC Symbol;Acc:HGNC:49862]	transcribed_unprocessed_pseudogene	40.48
VIP	SCZ	ENSG00000183605	SFXN4	3.08085	-0.35483	-0.564681	0.573436	0.998017	-5.43025	FALSE	119559	sideroflexin 4 [Source:HGNC Symbol;Acc:HGNC:16088]	protein_coding	47.86
VIP	SCZ	ENSG00000183607	GKN2	-3.33801	0.729277	0.659518	0.510936	0.997772	-4.97253	FALSE	200504	gastrokine 2 [Source:HGNC Symbol;Acc:HGNC:24588]	protein_coding	39.61
VIP	SCZ	ENSG00000183617	MRPL54	-3.70134	-0.726042	-0.643232	0.521407	0.997772	-4.98072	FALSE	116541	mitochondrial ribosomal protein L54 [Source:HGNC Symbol;Acc:HGNC:16685]	protein_coding	56.41
VIP	SCZ	ENSG00000183621	ZNF438	6.24914	-0.0015026	-0.00907245	0.992778	0.999944	-6.71271	FALSE	220929	zinc finger protein 438 [Source:HGNC Symbol;Acc:HGNC:21029]	protein_coding	39.39
VIP	SCZ	ENSG00000183624	HMCES	3.04075	0.626163	1.04872	0.296595	0.985696	-5.03523	FALSE	56941	5-hydroxymethylcytosine binding, ES cell specific [Source:HGNC Symbol;Acc:HGNC:24446]	protein_coding	44.53
VIP	SCZ	ENSG00000183625	CCR3	3.03367	-0.0786866	-0.168301	0.866654	0.999463	-5.83173	FALSE	1232	C-C motif chemokine receptor 3 [Source:HGNC Symbol;Acc:HGNC:1604]	protein_coding	41.31
VIP	SCZ	ENSG00000183643	C15orf32	-0.589221	-0.627558	-0.601101	0.549005	0.997772	-5.04236	FALSE	145858	chromosome 15 putative open reading frame 32 [Source:HGNC Symbol;Acc:HGNC:26549]	lncRNA	44.06
VIP	SCZ	ENSG00000183644	HOATZ	-2.77379	-0.271591	-0.245298	0.806681	0.998914	-5.09016	FALSE	399949	HOATZ cilia and flagella associated protein [Source:HGNC Symbol;Acc:HGNC:25061]	protein_coding	36.93
VIP	SCZ	ENSG00000183647	ZNF530	-0.651538	-1.00061	-0.960473	0.338916	0.99013	-4.86494	FALSE	348327	zinc finger protein 530 [Source:HGNC Symbol;Acc:HGNC:29297]	protein_coding	46.12
VIP	SCZ	ENSG00000183648	NDUFB1	0.745614	-2.24535	-2.20083	0.0298297	0.830161	-3.52457	FALSE	4707	NADH:ubiquinone oxidoreductase subunit B1 [Source:HGNC Symbol;Acc:HGNC:7695]	protein_coding	44.2
VIP	SCZ	ENSG00000183654	MARCHF11	5.54378	-0.440087	-2.03891	0.0438478	0.862899	-4.38959	FALSE	441061	membrane associated ring-CH-type finger 11 [Source:HGNC Symbol;Acc:HGNC:33609]	protein_coding	39.41
VIP	SCZ	ENSG00000183655	KLHL25	3.45081	0.758824	1.13835	0.25744	0.976128	-5.0436	FALSE	64410	kelch like family member 25 [Source:HGNC Symbol;Acc:HGNC:25732]	protein_coding	53.56
VIP	SCZ	ENSG00000183662	TAFA1	7.39009	0.00120548	0.00630232	0.994989	0.999944	-7.22853	FALSE	407738	TAFA chemokine like family member 1 [Source:HGNC Symbol;Acc:HGNC:21587]	protein_coding	38.15
VIP	SCZ	ENSG00000183665	TRMT12	3.4193	-0.824194	-1.44477	0.151355	0.960663	-4.70045	FALSE	55039	tRNA methyltransferase 12 homolog [Source:HGNC Symbol;Acc:HGNC:26091]	protein_coding	43.63
VIP	SCZ	ENSG00000183666	GUSBP1	6.44669	0.0476792	0.215708	0.829663	0.999463	-6.7412	FALSE		GUSB pseudogene 1 [Source:HGNC Symbol;Acc:HGNC:13670]	transcribed_unprocessed_pseudogene	46.3
VIP	SCZ	ENSG00000183668	PSG9	-0.337983	0.210568	0.195926	0.845028	0.999463	-5.19435	FALSE	5678	pregnancy specific beta-1-glycoprotein 9 [Source:HGNC Symbol;Acc:HGNC:9526]	protein_coding	42.07
VIP	SCZ	ENSG00000183671	CMKLR2	-0.129095	-1.84979	-2.20295	0.0296756	0.830161	-3.49856	FALSE	2825	chemerin chemokine-like receptor 2 [Source:HGNC Symbol;Acc:HGNC:4463]	protein_coding	42.8
VIP	SCZ	ENSG00000183674	LINC00518	-3.76883	-0.118775	-0.108822	0.913541	0.999762	-5.10525	FALSE		long intergenic non-protein coding RNA 518 [Source:HGNC Symbol;Acc:HGNC:28626]	lncRNA	43.24
VIP	SCZ	ENSG00000183682	BMP8A	3.0928	-0.545399	-0.883095	0.379104	0.995275	-5.21113	FALSE	353500	bone morphogenetic protein 8a [Source:HGNC Symbol;Acc:HGNC:21650]	protein_coding	54.76
VIP	SCZ	ENSG00000183684	ALYREF	-0.923277	1.31238	1.03851	0.301301	0.986586	-4.75876	FALSE	10189	Aly/REF export factor [Source:HGNC Symbol;Acc:HGNC:19071]	protein_coding	57.54
VIP	SCZ	ENSG00000183688	RFLNB	-3.71261	0.02837	0.0241264	0.980795	0.999762	-5.11168	FALSE	359845	refilin B [Source:HGNC Symbol;Acc:HGNC:28705]	protein_coding	48.81
VIP	SCZ	ENSG00000183690	EFHC2	3.71349	-0.384907	-1.1113	0.268855	0.980444	-5.57632	FALSE	80258	EF-hand domain containing 2 [Source:HGNC Symbol;Acc:HGNC:26233]	protein_coding	39.92
VIP	SCZ	ENSG00000183696	UPP1	4.88832	0.215198	0.69492	0.488565	0.995794	-5.91359	FALSE	7378	uridine phosphorylase 1 [Source:HGNC Symbol;Acc:HGNC:12576]	protein_coding	48.3
VIP	SCZ	ENSG00000183704	SLC9B1P1	-1.27445	0.463063	0.440628	0.660344	0.998017	-5.07347	FALSE		solute carrier family 9 member B1 pseudogene 1 [Source:HGNC Symbol;Acc:HGNC:37492]	unprocessed_pseudogene	36.89
VIP	SCZ	ENSG00000183715	OPCML	11.0332	-0.456308	-5.38347	9.20739e-07	0.00265531	-2.7414	TRUE	4978	opioid binding protein/cell adhesion molecule like [Source:HGNC Symbol;Acc:HGNC:8143]	protein_coding	41.75
VIP	SCZ	ENSG00000183718	TRIM52	2.91623	-0.0198612	-0.0288234	0.977057	0.999762	-5.51829	FALSE	84851	tripartite motif containing 52 [Source:HGNC Symbol;Acc:HGNC:19024]	protein_coding	43.81
VIP	SCZ	ENSG00000183722	LHFPL6	6.98006	0.0648752	0.353719	0.724396	0.998017	-6.93786	FALSE	10186	LHFPL tetraspan subfamily member 6 [Source:HGNC Symbol;Acc:HGNC:6586]	protein_coding	39.07
VIP	SCZ	ENSG00000183723	CMTM4	5.77451	0.317083	1.45041	0.14978	0.960663	-5.44055	FALSE	146223	CKLF like MARVEL transmembrane domain containing 4 [Source:HGNC Symbol;Acc:HGNC:19175]	protein_coding	45.28
VIP	SCZ	ENSG00000183726	TMEM50A	3.24218	-0.514221	-0.952824	0.342761	0.99013	-5.2751	FALSE	23585	transmembrane protein 50A [Source:HGNC Symbol;Acc:HGNC:30590]	protein_coding	41.71
VIP	SCZ	ENSG00000183729		-3.05272	0.993235	0.807152	0.421315	0.995275	-4.89368	FALSE
VIP	SCZ	ENSG00000183733	FIGLA	-2.60772	0.978775	0.83303	0.406626	0.995275	-4.88549	FALSE	344018	folliculogenesis specific bHLH transcription factor [Source:HGNC Symbol;Acc:HGNC:24669]	protein_coding	43.57
VIP	SCZ	ENSG00000183735	TBK1	3.76261	-0.807334	-1.72758	0.0868595	0.914021	-4.41528	FALSE	29110	TANK binding kinase 1 [Source:HGNC Symbol;Acc:HGNC:11584]	protein_coding	37.75
VIP	SCZ	ENSG00000183741	CBX6	6.20249	-0.145114	-0.747419	0.4564	0.995275	-6.38003	FALSE	23466	chromobox 6 [Source:HGNC Symbol;Acc:HGNC:1556]	protein_coding	58.27
VIP	SCZ	ENSG00000183742	MACC1	2.83867	0.112481	0.176723	0.86005	0.999463	-5.52571	FALSE	346389	MET transcriptional regulator MACC1 [Source:HGNC Symbol;Acc:HGNC:30215]	protein_coding	36.44
VIP	SCZ	ENSG00000183747	ACSM2A	0.723188	0.764534	0.871676	0.385277	0.995275	-5.04453	FALSE	123876	acyl-CoA synthetase medium chain family member 2A [Source:HGNC Symbol;Acc:HGNC:32017]	protein_coding	40.51
VIP	SCZ	ENSG00000183751	TBL3	2.28506	-1.06251	-1.27665	0.204406	0.96922	-4.73061	FALSE	10607	transducin beta like 3 [Source:HGNC Symbol;Acc:HGNC:11587]	protein_coding	64.29
VIP	SCZ	ENSG00000183760	ACP7	-0.982404	-1.59655	-1.50913	0.134122	0.949161	-4.39859	FALSE	390928	acid phosphatase 7, tartrate resistant (putative) [Source:HGNC Symbol;Acc:HGNC:33781]	protein_coding	49.67
VIP	SCZ	ENSG00000183762	KREMEN1	2.88698	-0.55391	-1.15382	0.251066	0.973408	-5.21539	FALSE	83999	kringle containing transmembrane protein 1 [Source:HGNC Symbol;Acc:HGNC:17550]	protein_coding	45.51
VIP	SCZ	ENSG00000183763	TRAIP	-0.126899	-0.835285	-0.708852	0.479911	0.995275	-4.97379	FALSE	10293	TRAF interacting protein [Source:HGNC Symbol;Acc:HGNC:30764]	protein_coding	49.84
VIP	SCZ	ENSG00000183765	CHEK2	0.978965	-0.121308	-0.127206	0.899009	0.999463	-5.27042	FALSE	11200	checkpoint kinase 2 [Source:HGNC Symbol;Acc:HGNC:16627]	protein_coding	43.89
VIP	SCZ	ENSG00000183773	AIFM3	0.615897	0.142395	0.129597	0.897121	0.999463	-5.17498	FALSE	150209	apoptosis inducing factor mitochondria associated 3 [Source:HGNC Symbol;Acc:HGNC:26398]	protein_coding	59.24
VIP	SCZ	ENSG00000183775	KCTD16	7.88125	-0.366618	-2.65365	0.00982591	0.771659	-4.12532	FALSE	57528	potassium channel tetramerization domain containing 16 [Source:HGNC Symbol;Acc:HGNC:29244]	protein_coding	37.85
VIP	SCZ	ENSG00000183778	B3GALT5	4.23832	-0.120513	-0.313873	0.75421	0.998085	-5.94982	FALSE	10317	beta-1,3-galactosyltransferase 5 [Source:HGNC Symbol;Acc:HGNC:920]	protein_coding	44.29
VIP	SCZ	ENSG00000183779	ZNF703	-2.58796	0.672128	0.549239	0.58395	0.998017	-5.00298	FALSE	80139	zinc finger protein 703 [Source:HGNC Symbol;Acc:HGNC:25883]	protein_coding	65.95
VIP	SCZ	ENSG00000183780	SLC35F3	8.5649	0.144743	1.29934	0.198086	0.968769	-7.18463	FALSE	148641	solute carrier family 35 member F3 [Source:HGNC Symbol;Acc:HGNC:23616]	protein_coding	42.38
VIP	SCZ	ENSG00000183783	KCTD8	7.15483	-0.12127	-0.913061	0.3632	0.994151	-6.67694	FALSE	386617	potassium channel tetramerization domain containing 8 [Source:HGNC Symbol;Acc:HGNC:22394]	protein_coding	35.64
VIP	SCZ	ENSG00000183785	TUBA8	1.71356	0.530261	0.596829	0.551844	0.998017	-5.15827	FALSE	51807	tubulin alpha 8 [Source:HGNC Symbol;Acc:HGNC:12410]	protein_coding	48.3
VIP	SCZ	ENSG00000183793	NPIPA5	0.947132	-0.153906	-0.186914	0.852071	0.999463	-5.24137	FALSE	100288332	nuclear pore complex interacting protein family member A5 [Source:HGNC Symbol;Acc:HGNC:41980]	protein_coding	45.79
VIP	SCZ	ENSG00000183801	OLFML1	-3.49512	-0.316219	-0.267969	0.789223	0.998914	-5.0879	FALSE	283298	olfactomedin like 1 [Source:HGNC Symbol;Acc:HGNC:24473]	protein_coding	42.2
VIP	SCZ	ENSG00000183807	FAM162B	1.20803	-0.36175	-0.448446	0.65471	0.998017	-5.26648	FALSE	221303	family with sequence similarity 162 member B [Source:HGNC Symbol;Acc:HGNC:21549]	protein_coding	37.88
VIP	SCZ	ENSG00000183808	RBM12B	3.13926	1.12958	1.96201	0.0522786	0.873086	-3.93224	FALSE	389677	RNA binding motif protein 12B [Source:HGNC Symbol;Acc:HGNC:32310]	protein_coding	38.14
VIP	SCZ	ENSG00000183813	CCR4	-4.19465	-1.40398	-1.30716	0.193873	0.964903	-4.5609	FALSE	1233	C-C motif chemokine receptor 4 [Source:HGNC Symbol;Acc:HGNC:1605]	protein_coding	45.18
VIP	SCZ	ENSG00000183814	LIN9	2.58273	0.14409	0.208185	0.835468	0.999463	-5.53703	FALSE	286826	lin-9 DREAM MuvB core complex component [Source:HGNC Symbol;Acc:HGNC:30830]	protein_coding	39.7
VIP	SCZ	ENSG00000183822	NCF4-AS1	-2.72641	-2.69561	-2.53104	0.0127807	0.771659	-3.0777	FALSE	107985578	NCF4 antisense RNA 1 [Source:HGNC Symbol;Acc:HGNC:40393]	lncRNA	51.27
VIP	SCZ	ENSG00000183826	BTBD9	8.08285	0.16303	1.47444	0.144577	0.955178	-6.54687	FALSE	114781	BTB domain containing 9 [Source:HGNC Symbol;Acc:HGNC:21228]	protein_coding	40.63
VIP	SCZ	ENSG00000183828	NUDT14	-1.27943	0.0390506	0.0303543	0.975839	0.999762	-5.10512	FALSE	256281	nudix hydrolase 14 [Source:HGNC Symbol;Acc:HGNC:20141]	protein_coding	64.58
VIP	SCZ	ENSG00000183833	CFAP91	-0.429271	-0.456973	-0.380847	0.704048	0.998017	-5.08912	FALSE	89876	cilia and flagella associated protein 91 [Source:HGNC Symbol;Acc:HGNC:24010]	protein_coding	38.23
VIP	SCZ	ENSG00000183837	PNMA3	5.37815	-0.229964	-0.821011	0.413409	0.995275	-5.97839	FALSE	29944	PNMA family member 3 [Source:HGNC Symbol;Acc:HGNC:18742]	protein_coding	60.7
VIP	SCZ	ENSG00000183840	GPR39	5.37686	0.225567	0.90238	0.368819	0.994596	-6.03474	FALSE	2863	G protein-coupled receptor 39 [Source:HGNC Symbol;Acc:HGNC:4496]	protein_coding	42.9
VIP	SCZ	ENSG00000183844	FAM3B	0.587538	-0.881793	-1.15964	0.248697	0.973408	-4.85861	FALSE	54097	FAM3 metabolism regulating signaling molecule B [Source:HGNC Symbol;Acc:HGNC:1253]	protein_coding	44.37
VIP	SCZ	ENSG00000183850	ZNF730	3.13785	-0.329341	-0.625212	0.533122	0.997772	-5.48202	FALSE	100129543	zinc finger protein 730 [Source:HGNC Symbol;Acc:HGNC:32470]	protein_coding	41.52
VIP	SCZ	ENSG00000183853	KIRREL1	5.57937	0.0579356	0.238905	0.811622	0.998988	-6.32749	FALSE	55243	kirre like nephrin family adhesion molecule 1 [Source:HGNC Symbol;Acc:HGNC:15734]	protein_coding	49.16
VIP	SCZ	ENSG00000183856	IQGAP3	1.26542	0.207131	0.252117	0.801419	0.998914	-5.26903	FALSE	128239	IQ motif containing GTPase activating protein 3 [Source:HGNC Symbol;Acc:HGNC:20669]	protein_coding	50.86
VIP	SCZ	ENSG00000183862	CNGA2	-4.06419	-0.0201801	-0.018881	0.98497	0.999782	-5.10701	FALSE	1260	cyclic nucleotide gated channel subunit alpha 2 [Source:HGNC Symbol;Acc:HGNC:2149]	protein_coding	50.99
VIP	SCZ	ENSG00000183864	TOB2	4.71145	-0.00301742	-0.00937976	0.992533	0.999944	-6.12409	FALSE	10766	transducer of ERBB2, 2 [Source:HGNC Symbol;Acc:HGNC:11980]	protein_coding	51.16
VIP	SCZ	ENSG00000183873	SCN5A	5.48844	-0.0610287	-0.231241	0.817556	0.999463	-6.39235	FALSE	6331	sodium voltage-gated channel alpha subunit 5 [Source:HGNC Symbol;Acc:HGNC:10593]	protein_coding	50.94
VIP	SCZ	ENSG00000183876	ARSI	0.790964	-0.593568	-0.742163	0.459565	0.995275	-5.12297	FALSE	340075	arylsulfatase family member I [Source:HGNC Symbol;Acc:HGNC:32521]	protein_coding	48.17
VIP	SCZ	ENSG00000183878	UTY	1.6908	-0.179121	-0.3084	0.758359	0.998678	-5.39705	FALSE	7404	ubiquitously transcribed tetratricopeptide repeat containing, Y-linked [Source:HGNC Symbol;Acc:HGNC:12638]	protein_coding	37.54
VIP	SCZ	ENSG00000183889		-0.756504	1.57513	1.32574	0.187661	0.960859	-4.54586	FALSE	100288332	nuclear pore complex interacting protein family, member A9 [Source:NCBI gene (formerly Entrezgene);Acc:105376752]	protein_coding	55.2
VIP	SCZ	ENSG00000183889		-0.756504	1.57513	1.32574	0.187661	0.960859	-4.54586	FALSE	105376752	nuclear pore complex interacting protein family, member A9 [Source:NCBI gene (formerly Entrezgene);Acc:105376752]	protein_coding	55.2
VIP	SCZ	ENSG00000183891	TTC32	-1.18877	0.165598	0.132196	0.89507	0.999463	-5.11248	FALSE	130502	tetratricopeptide repeat domain 32 [Source:HGNC Symbol;Acc:HGNC:32954]	protein_coding	39.38
VIP	SCZ	ENSG00000183908	LRRC55	0.964017	-0.12807	-0.114989	0.908663	0.999463	-5.18988	FALSE	219527	leucine rich repeat containing 55 [Source:HGNC Symbol;Acc:HGNC:32324]	protein_coding	48.15
VIP	SCZ	ENSG00000183914	DNAH2	4.59976	0.364808	0.949523	0.344429	0.99013	-5.53609	FALSE	146754	dynein axonemal heavy chain 2 [Source:HGNC Symbol;Acc:HGNC:2948]	protein_coding	48.35
VIP	SCZ	ENSG00000183921	SDR42E2	-0.971253	-2.25541	-2.08413	0.0394553	0.852618	-3.72725	FALSE	100288072	short chain dehydrogenase/reductase family 42E, member 2 [Source:HGNC Symbol;Acc:HGNC:35414]	protein_coding	51.24
VIP	SCZ	ENSG00000183935	HTR7P1	-1.82808	-0.0932281	-0.0728934	0.942023	0.999762	-5.09552	FALSE	93164	5-hydroxytryptamine receptor 7 pseudogene 1 [Source:HGNC Symbol;Acc:HGNC:30411]	transcribed_processed_pseudogene	51.58
VIP	SCZ	ENSG00000183943	PRKX	4.31481	0.0308533	0.0793223	0.93692	0.999762	-5.93465	FALSE	5613	protein kinase X-linked [Source:HGNC Symbol;Acc:HGNC:9441]	protein_coding	45.75
VIP	SCZ	ENSG00000183955	KMT5A	3.92036	0.754178	1.58281	0.116325	0.933835	-4.6086	FALSE	387893	lysine methyltransferase 5A [Source:HGNC Symbol;Acc:HGNC:29489]	protein_coding	51.49
VIP	SCZ	ENSG00000183960	KCNH8	5.14502	-0.0319854	-0.106637	0.915271	0.999762	-6.23894	FALSE	131096	potassium voltage-gated channel subfamily H member 8 [Source:HGNC Symbol;Acc:HGNC:18864]	protein_coding	36.02
VIP	SCZ	ENSG00000183963	SMTN	2.70895	-1.01774	-1.4452	0.151235	0.960663	-4.6208	FALSE	6525	smoothelin [Source:HGNC Symbol;Acc:HGNC:11126]	protein_coding	54.79
VIP	SCZ	ENSG00000183971	NPW	-4.08836	-0.499323	-0.487138	0.627126	0.998017	-5.02884	FALSE	283869	neuropeptide W [Source:HGNC Symbol;Acc:HGNC:30509]	protein_coding	55.12
VIP	SCZ	ENSG00000183977	PP2D1	-0.576232	0.526578	0.432468	0.666245	0.998017	-5.06134	FALSE	151649	protein phosphatase 2C like domain containing 1 [Source:HGNC Symbol;Acc:HGNC:28406]	protein_coding	39.88
VIP	SCZ	ENSG00000183978	COA3	-1.66936	0.889764	0.7115	0.478275	0.995275	-4.93615	FALSE	28958	cytochrome c oxidase assembly factor 3 [Source:HGNC Symbol;Acc:HGNC:24990]	protein_coding	54.78
VIP	SCZ	ENSG00000184005	ST6GALNAC3	6.87687	-0.149197	-0.895861	0.372276	0.994617	-6.59745	FALSE	256435	ST6 N-acetylgalactosaminide alpha-2,6-sialyltransferase 3 [Source:HGNC Symbol;Acc:HGNC:19343]	protein_coding	38.78
VIP	SCZ	ENSG00000184007	PTP4A2	4.40701	0.50624	1.27069	0.206511	0.96922	-5.18926	FALSE	8073	protein tyrosine phosphatase 4A2 [Source:HGNC Symbol;Acc:HGNC:9635]	protein_coding	41.84
VIP	SCZ	ENSG00000184009	ACTG1	7.10196	0.0129937	0.0816498	0.935098	0.999762	-7.10351	FALSE	71	actin gamma 1 [Source:HGNC Symbol;Acc:HGNC:144]	protein_coding	60.66
VIP	SCZ	ENSG00000184012	TMPRSS2	1.02768	-0.293804	-0.413144	0.680302	0.998017	-5.39281	FALSE	7113	transmembrane serine protease 2 [Source:HGNC Symbol;Acc:HGNC:11876]	protein_coding	49.1
VIP	SCZ	ENSG00000184012	TMPRSS2	1.02768	-0.293804	-0.413144	0.680302	0.998017	-5.39281	FALSE	124905021	transmembrane serine protease 2 [Source:HGNC Symbol;Acc:HGNC:11876]	protein_coding	49.1
VIP	SCZ	ENSG00000184014	DENND5A	6.40757	0.0710787	0.421581	0.674151	0.998017	-6.60721	FALSE	23258	DENN domain containing 5A [Source:HGNC Symbol;Acc:HGNC:19344]	protein_coding	43.1
VIP	SCZ	ENSG00000184022	OR2T10	-3.47219	1.01888	0.989978	0.32435	0.989643	-4.79472	FALSE	127069	olfactory receptor family 2 subfamily T member 10 [Source:HGNC Symbol;Acc:HGNC:19573]	protein_coding	36.87
VIP	SCZ	ENSG00000184047	DIABLO	-0.624602	1.48619	1.31898	0.189904	0.961606	-4.56451	FALSE	56616	diablo IAP-binding mitochondrial protein [Source:HGNC Symbol;Acc:HGNC:21528]	protein_coding	47.03
VIP	SCZ	ENSG00000184056	VPS33B	-1.76437	1.0172	0.82022	0.413858	0.995275	-4.88733	FALSE	26276	VPS33B late endosome and lysosome associated [Source:HGNC Symbol;Acc:HGNC:12712]	protein_coding	46.84
VIP	SCZ	ENSG00000184058	TBX1	0.783377	0.940925	0.870586	0.385869	0.995275	-4.95213	FALSE	6899	T-box transcription factor 1 [Source:HGNC Symbol;Acc:HGNC:11592]	protein_coding	57.77
VIP	SCZ	ENSG00000184060	ADAP2	2.12523	1.33495	1.55574	0.122633	0.941402	-4.41521	FALSE	55803	ArfGAP with dual PH domains 2 [Source:HGNC Symbol;Acc:HGNC:16487]	protein_coding	48.03
VIP	SCZ	ENSG00000184068	SREBF2-AS1	-2.34886	-3.13201	-2.55284	0.0120505	0.771659	-3.08363	FALSE		SREBF2 antisense RNA 1 [Source:HGNC Symbol;Acc:HGNC:53953]	lncRNA	56.07
VIP	SCZ	ENSG00000184076	UQCR10	0.143068	1.10273	0.875461	0.383224	0.995275	-4.88593	FALSE	29796	ubiquinol-cytochrome c reductase, complex III subunit X [Source:HGNC Symbol;Acc:HGNC:30863]	protein_coding	47.62
VIP	SCZ	ENSG00000184083	FAM120C	5.09063	-0.377501	-1.43703	0.153537	0.960663	-5.2387	FALSE	54954	family with sequence similarity 120C [Source:HGNC Symbol;Acc:HGNC:16949]	protein_coding	42.69
VIP	SCZ	ENSG00000184106	TREML3P	-3.29651	0.649189	0.576988	0.565122	0.998017	-5.00335	FALSE		triggering receptor expressed on myeloid cells like 3, pseudogene [Source:HGNC Symbol;Acc:HGNC:30806]	transcribed_unprocessed_pseudogene	41.44
VIP	SCZ	ENSG00000184110	EIF3C	-0.153805	1.58657	1.49329	0.138214	0.952193	-4.40976	FALSE	8663	eukaryotic translation initiation factor 3 subunit C [Source:HGNC Symbol;Acc:HGNC:3279]	protein_coding	48.48
VIP	SCZ	ENSG00000184110	EIF3C	-0.153805	1.58657	1.49329	0.138214	0.952193	-4.40976	FALSE	728689	eukaryotic translation initiation factor 3 subunit C [Source:HGNC Symbol;Acc:HGNC:3279]	protein_coding	48.48
VIP	SCZ	ENSG00000184117	NIPSNAP1	4.57525	-0.0154393	-0.0500458	0.960176	0.999762	-6.04919	FALSE	8508	nipsnap homolog 1 [Source:HGNC Symbol;Acc:HGNC:7827]	protein_coding	50.22
VIP	SCZ	ENSG00000184140	OR4F6	-3.47129	-2.97577	-2.67595	0.00858645	0.771659	-2.87891	FALSE	390648	olfactory receptor family 4 subfamily F member 6 [Source:HGNC Symbol;Acc:HGNC:15372]	protein_coding	37.2
VIP	SCZ	ENSG00000184144	CNTN2	5.32009	0.394056	1.65353	0.101064	0.923065	-4.96942	FALSE	6900	contactin 2 [Source:HGNC Symbol;Acc:HGNC:2172]	protein_coding	54.18
VIP	SCZ	ENSG00000184156	KCNQ3	9.88072	-0.0585788	-0.815069	0.417795	0.995275	-9.22957	FALSE	3786	potassium voltage-gated channel subfamily Q member 3 [Source:HGNC Symbol;Acc:HGNC:6297]	protein_coding	43.58
VIP	SCZ	ENSG00000184160	ADRA2C	-2.86471	0.677343	0.536077	0.592984	0.998017	-5.00854	FALSE	152	adrenoceptor alpha 2C [Source:HGNC Symbol;Acc:HGNC:283]	protein_coding	69.62
VIP	SCZ	ENSG00000184164	CRELD2	3.10346	0.142358	0.228082	0.820005	0.999463	-5.5833	FALSE	79174	cysteine rich with EGF like domains 2 [Source:HGNC Symbol;Acc:HGNC:28150]	protein_coding	59.36
VIP	SCZ	ENSG00000184166	OR1D2	-1.08612	0.728342	0.660586	0.510254	0.997772	-5.01244	FALSE	4991	olfactory receptor family 1 subfamily D member 2 [Source:HGNC Symbol;Acc:HGNC:8183]	protein_coding	40.42
VIP	SCZ	ENSG00000184178	SCFD2	7.18513	0.0544142	0.404994	0.686266	0.998017	-7.03633	FALSE	152579	sec1 family domain containing 2 [Source:HGNC Symbol;Acc:HGNC:30676]	protein_coding	39.78
VIP	SCZ	ENSG00000184182	UBE2F	-1.77389	1.4578	1.19637	0.234116	0.973408	-4.64724	FALSE	140739	ubiquitin conjugating enzyme E2 F (putative) [Source:HGNC Symbol;Acc:HGNC:12480]	protein_coding	44.85
VIP	SCZ	ENSG00000184185	KCNJ12	4.32175	-0.387542	-1.02928	0.305599	0.988329	-5.43834	FALSE	3768	potassium inwardly rectifying channel subfamily J member 12 [Source:HGNC Symbol;Acc:HGNC:6258]	protein_coding	58.04
VIP	SCZ	ENSG00000184194	GPR173	4.02193	-0.429893	-1.09605	0.275443	0.981484	-5.29318	FALSE	54328	G protein-coupled receptor 173 [Source:HGNC Symbol;Acc:HGNC:18186]	protein_coding	46.14
VIP	SCZ	ENSG00000184203	PPP1R2	4.04199	0.0658962	0.161298	0.872153	0.999463	-5.76312	FALSE	5504	protein phosphatase 1 regulatory inhibitor subunit 2 [Source:HGNC Symbol;Acc:HGNC:9288]	protein_coding	39
VIP	SCZ	ENSG00000184205	TSPYL2	7.79897	0.205333	1.78071	0.0785974	0.914021	-5.92285	FALSE	64061	TSPY like 2 [Source:HGNC Symbol;Acc:HGNC:24358]	protein_coding	52.46
VIP	SCZ	ENSG00000184206	GOLGA6L4	-2.02235	0.304519	0.297264	0.766824	0.998678	-5.07061	FALSE	643707	golgin A6 family like 4 [Source:HGNC Symbol;Acc:HGNC:27256]	protein_coding	48.07
VIP	SCZ	ENSG00000184207	PGP	2.24415	0.0673988	0.0741282	0.941043	0.999762	-5.36424	FALSE	283871	phosphoglycolate phosphatase [Source:HGNC Symbol;Acc:HGNC:8909]	protein_coding	61.33
VIP	SCZ	ENSG00000184208	C22orf46	1.82518	1.8814	2.16029	0.0329124	0.830161	-3.56246	FALSE	79640	chromosome 22 putative open reading frame 46 [Source:HGNC Symbol;Acc:HGNC:26294]	transcribed_unitary_pseudogene	51.31
VIP	SCZ	ENSG00000184209	SNRNP35	2.1744	1.04394	1.38397	0.16916	0.960663	-4.63078	FALSE	11066	small nuclear ribonucleoprotein U11/U12 subunit 35 [Source:HGNC Symbol;Acc:HGNC:30852]	protein_coding	47.68
VIP	SCZ	ENSG00000184210	DGAT2L6	0.392239	-0.375277	-0.367701	0.7138	0.998017	-5.20354	FALSE	347516	diacylglycerol O-acyltransferase 2 like 6 [Source:HGNC Symbol;Acc:HGNC:23250]	protein_coding	41.93
VIP	SCZ	ENSG00000184216	IRAK1	1.76561	-1.88397	-1.97454	0.0508177	0.873086	-3.84763	FALSE	3654	interleukin 1 receptor associated kinase 1 [Source:HGNC Symbol;Acc:HGNC:6112]	protein_coding	61.62
VIP	SCZ	ENSG00000184220	CMSS1	4.50367	0.35024	0.960052	0.339127	0.99013	-5.52449	FALSE	84319	cms1 ribosomal small subunit homolog [Source:HGNC Symbol;Acc:HGNC:28666]	protein_coding	38.77
VIP	SCZ	ENSG00000184221	OLIG1	-0.292288	1.30003	1.00192	0.318574	0.989643	-4.79968	FALSE	116448	oligodendrocyte transcription factor 1 [Source:HGNC Symbol;Acc:HGNC:16983]	protein_coding	64.8
VIP	SCZ	ENSG00000184226	PCDH9	9.44008	-0.0508958	-0.474186	0.636842	0.998017	-8.66756	FALSE	5101	protocadherin 9 [Source:HGNC Symbol;Acc:HGNC:8661]	protein_coding	34.66
VIP	SCZ	ENSG00000184227	ACOT1	-3.44214	0.790677	0.714597	0.476366	0.995275	-4.94658	FALSE	641371	acyl-CoA thioesterase 1 [Source:HGNC Symbol;Acc:HGNC:33128]	protein_coding	49.34
VIP	SCZ	ENSG00000184232	OAF	0.782111	-0.991558	-0.909381	0.36513	0.994151	-4.91622	FALSE	220323	out at first homolog [Source:HGNC Symbol;Acc:HGNC:28752]	protein_coding	55.52
VIP	SCZ	ENSG00000184254	ALDH1A3	-1.52145	-0.317259	-0.276052	0.783024	0.998914	-5.07918	FALSE	220	aldehyde dehydrogenase 1 family member A3 [Source:HGNC Symbol;Acc:HGNC:409]	protein_coding	48.81
VIP	SCZ	ENSG00000184260	H2AC20	-2.82203	-0.174351	-0.136514	0.891664	0.999463	-5.09326	FALSE	8338	H2A clustered histone 20 [Source:HGNC Symbol;Acc:HGNC:4738]	protein_coding	58.3
VIP	SCZ	ENSG00000184261	KCNK12	1.64837	-0.868318	-0.888899	0.37599	0.994617	-4.99225	FALSE	56660	potassium two pore domain channel subfamily K member 12 [Source:HGNC Symbol;Acc:HGNC:6274]	protein_coding	49.02
VIP	SCZ	ENSG00000184270	H2AC21	-2.74345	0.912142	0.741116	0.460197	0.995275	-4.93096	FALSE	317772	H2A clustered histone 21 [Source:HGNC Symbol;Acc:HGNC:20508]	protein_coding	58.55
VIP	SCZ	ENSG00000184271	POU6F1	5.32946	-0.0949996	-0.378261	0.705963	0.998017	-6.24627	FALSE	5463	POU class 6 homeobox 1 [Source:HGNC Symbol;Acc:HGNC:9224]	protein_coding	50.3
VIP	SCZ	ENSG00000184276	DEFB108B	-3.40669	-0.196663	-0.170242	0.865131	0.999463	-5.09513	FALSE	245911	defensin beta 108B [Source:HGNC Symbol;Acc:HGNC:29966]	protein_coding	37.57
VIP	SCZ	ENSG00000184277	TM2D3	4.11604	-0.241693	-0.618649	0.537422	0.997772	-5.68712	FALSE	80213	TM2 domain containing 3 [Source:HGNC Symbol;Acc:HGNC:24128]	protein_coding	40.91
VIP	SCZ	ENSG00000184281	TSSC4	-1.88654	0.767117	0.605636	0.545999	0.997772	-4.98365	FALSE	10078	tumor suppressing subtransferable candidate 4 [Source:HGNC Symbol;Acc:HGNC:12386]	protein_coding	62.64
VIP	SCZ	ENSG00000184293	CLECL1	-1.77382	-0.464362	-0.404598	0.686556	0.998017	-5.07141	FALSE	160365	C-type lectin like 1 [Source:HGNC Symbol;Acc:HGNC:24462]	transcribed_unitary_pseudogene	37.81
VIP	SCZ	ENSG00000184304	PRKD1	7.6153	0.0159843	0.11872	0.905797	0.999463	-7.36557	FALSE	5587	protein kinase D1 [Source:HGNC Symbol;Acc:HGNC:9407]	protein_coding	37.08
VIP	SCZ	ENSG00000184305	CCSER1	9.77157	-0.0145112	-0.17016	0.865374	0.999463	-9.22046	FALSE	401145	coiled-coil serine rich protein 1 [Source:HGNC Symbol;Acc:HGNC:29349]	protein_coding	35.15
VIP	SCZ	ENSG00000184307	ZDHHC23	1.58066	0.917687	0.872877	0.384625	0.995275	-4.96789	FALSE	254887	zinc finger DHHC-type palmitoyltransferase 23 [Source:HGNC Symbol;Acc:HGNC:28654]	protein_coding	43.72
VIP	SCZ	ENSG00000184313	MROH7	-2.13688	-0.230046	-0.194402	0.846218	0.999463	-5.09448	FALSE	374977	maestro heat like repeat family member 7 [Source:HGNC Symbol;Acc:HGNC:24802]	protein_coding	48.55
VIP	SCZ	ENSG00000184319	RPL23AP82	2.03616	0.563721	0.669833	0.504363	0.997772	-5.17569	FALSE		ribosomal protein L23a pseudogene 82 [Source:HGNC Symbol;Acc:HGNC:33730]	transcribed_unprocessed_pseudogene	49.89
VIP	SCZ	ENSG00000184343	SRPK3	-1.21672	-0.630812	-0.489848	0.625214	0.998017	-5.02244	FALSE	26576	SRSF protein kinase 3 [Source:HGNC Symbol;Acc:HGNC:11402]	protein_coding	64.63
VIP	SCZ	ENSG00000184347	SLIT3	6.89242	-0.0541127	-0.297455	0.766785	0.998678	-6.93825	FALSE	6586	slit guidance ligand 3 [Source:HGNC Symbol;Acc:HGNC:11087]	protein_coding	45.01
VIP	SCZ	ENSG00000184349	EFNA5	7.20051	-0.186562	-1.21227	0.228462	0.97106	-6.41204	FALSE	1946	ephrin A5 [Source:HGNC Symbol;Acc:HGNC:3225]	protein_coding	38.28
VIP	SCZ	ENSG00000184368	MAP7D2	6.48631	0.131737	0.844349	0.4003	0.995275	-6.45212	FALSE	256714	MAP7 domain containing 2 [Source:HGNC Symbol;Acc:HGNC:25899]	protein_coding	44.43
VIP	SCZ	ENSG00000184371	CSF1	0.34426	-0.262637	-0.259307	0.795881	0.998914	-5.19658	FALSE	1435	colony stimulating factor 1 [Source:HGNC Symbol;Acc:HGNC:2432]	protein_coding	54.81
VIP	SCZ	ENSG00000184374	COLEC10	3.13293	-0.768965	-1.72371	0.0875602	0.914349	-4.44575	FALSE	10584	collectin subfamily member 10 [Source:HGNC Symbol;Acc:HGNC:2220]	protein_coding	37.14
VIP	SCZ	ENSG00000184378	ACTRT3	-4.10155	-0.34911	-0.315602	0.752901	0.998017	-5.08607	FALSE	84517	actin related protein T3 [Source:HGNC Symbol;Acc:HGNC:24022]	protein_coding	48.16
VIP	SCZ	ENSG00000184381	PLA2G6	4.15663	-0.547383	-1.4178	0.159067	0.960663	-5.04534	FALSE	8398	phospholipase A2 group VI [Source:HGNC Symbol;Acc:HGNC:9039]	protein_coding	51.79
VIP	SCZ	ENSG00000184384	MAML2	6.68862	0.0332896	0.185615	0.853087	0.999463	-6.82284	FALSE	84441	mastermind like transcriptional coactivator 2 [Source:HGNC Symbol;Acc:HGNC:16259]	protein_coding	40.05
VIP	SCZ	ENSG00000184388	PABPC1L2B	-3.35091	-0.200586	-0.174837	0.861528	0.999463	-5.09706	FALSE	645974	poly(A) binding protein cytoplasmic 1 like 2B [Source:HGNC Symbol;Acc:HGNC:31852]	protein_coding	52.27
VIP	SCZ	ENSG00000184394	OR4N5	-3.11974	-0.239547	-0.216686	0.828853	0.999463	-5.09415	FALSE	390437	olfactory receptor family 4 subfamily N member 5 [Source:HGNC Symbol;Acc:HGNC:15358]	protein_coding	36.64
VIP	SCZ	ENSG00000184402	SS18L1	5.5291	0.129163	0.65506	0.513791	0.997772	-6.16591	FALSE	26039	SS18L1 subunit of BAF chromatin remodeling complex [Source:HGNC Symbol;Acc:HGNC:15592]	protein_coding	55
VIP	SCZ	ENSG00000184408	KCND2	8.6366	-0.116008	-1.12014	0.266479	0.979422	-7.4228	FALSE	3751	potassium voltage-gated channel subfamily D member 2 [Source:HGNC Symbol;Acc:HGNC:6238]	protein_coding	35.19
VIP	SCZ	ENSG00000184428	TOP1MT	4.67649	0.151208	0.374435	0.708799	0.998017	-5.95522	FALSE	116447	DNA topoisomerase I mitochondrial [Source:HGNC Symbol;Acc:HGNC:29787]	protein_coding	54.3
VIP	SCZ	ENSG00000184432	COPB2	4.76099	0.33206	1.02234	0.308855	0.989405	-5.56341	FALSE	9276	COPI coat complex subunit beta 2 [Source:HGNC Symbol;Acc:HGNC:2232]	protein_coding	37.77
VIP	SCZ	ENSG00000184436	THAP7	-0.1252	1.38276	1.20096	0.232337	0.971935	-4.68924	FALSE	80764	THAP domain containing 7 [Source:HGNC Symbol;Acc:HGNC:23190]	protein_coding	62.2
VIP	SCZ	ENSG00000184441		-2.26229	1.02954	0.82837	0.409248	0.995275	-4.8909	FALSE		novel transcript, antisense to C21orf2	lncRNA	61.76
VIP	SCZ	ENSG00000184445	KNTC1	3.43941	-0.495967	-0.971918	0.333216	0.989679	-5.3142	FALSE	9735	kinetochore associated 1 [Source:HGNC Symbol;Acc:HGNC:17255]	protein_coding	41.24
VIP	SCZ	ENSG00000184454	NCMAP	1.35008	-0.0630974	-0.0849363	0.932466	0.999762	-5.4015	FALSE	400746	non-compact myelin associated protein [Source:HGNC Symbol;Acc:HGNC:29332]	protein_coding	47.93
VIP	SCZ	ENSG00000184459	BPIFC	1.31502	0.162714	0.219897	0.826357	0.999463	-5.34156	FALSE	254240	BPI fold containing family C [Source:HGNC Symbol;Acc:HGNC:16503]	protein_coding	43.11
VIP	SCZ	ENSG00000184465	WDR27	3.83232	-0.515139	-1.08519	0.280203	0.981732	-5.23239	FALSE	253769	WD repeat domain 27 [Source:HGNC Symbol;Acc:HGNC:21248]	protein_coding	42.01
VIP	SCZ	ENSG00000184470	TXNRD2	4.70223	0.278827	0.858039	0.39273	0.995275	-5.76302	FALSE	10587	thioredoxin reductase 2 [Source:HGNC Symbol;Acc:HGNC:18155]	protein_coding	54.09
VIP	SCZ	ENSG00000184478	OR56A3	-1.84502	1.58931	1.33247	0.18545	0.960663	-4.54193	FALSE	390083	olfactory receptor family 56 subfamily A member 3 [Source:HGNC Symbol;Acc:HGNC:14786]	protein_coding	38.62
VIP	SCZ	ENSG00000184481	FOXO4	0.3153	0.173345	0.158264	0.874538	0.999463	-5.17355	FALSE	4303	forkhead box O4 [Source:HGNC Symbol;Acc:HGNC:7139]	protein_coding	52.88
VIP	SCZ	ENSG00000184486	POU3F2	0.0225788	-0.043749	-0.0381234	0.969658	0.999762	-5.14068	FALSE	5454	POU class 3 homeobox 2 [Source:HGNC Symbol;Acc:HGNC:9215]	protein_coding	46.71
VIP	SCZ	ENSG00000184489	PTP4A3	3.81164	-0.575526	-1.26982	0.20682	0.96922	-5.10602	FALSE	11156	protein tyrosine phosphatase 4A3 [Source:HGNC Symbol;Acc:HGNC:9636]	protein_coding	62.4
VIP	SCZ	ENSG00000184497	TMEM255B	2.19633	0.438585	0.554792	0.580159	0.998017	-5.29363	FALSE	348013	transmembrane protein 255B [Source:HGNC Symbol;Acc:HGNC:28297]	protein_coding	53.71
VIP	SCZ	ENSG00000184500	PROS1	5.90312	-0.173093	-0.78782	0.43249	0.995275	-6.19637	FALSE	5627	protein S [Source:HGNC Symbol;Acc:HGNC:9456]	protein_coding	38.89
VIP	SCZ	ENSG00000184507	NUTM1	-1.89149	-1.04884	-0.945503	0.346467	0.99013	-4.83562	FALSE	256646	NUT midline carcinoma family member 1 [Source:HGNC Symbol;Acc:HGNC:29919]	protein_coding	48.85
VIP	SCZ	ENSG00000184508	HDDC3	-2.75445	-2.03608	-1.64044	0.103761	0.925148	-4.25104	FALSE	374659	HD domain containing 3 [Source:HGNC Symbol;Acc:HGNC:30522]	protein_coding	55.9
VIP	SCZ	ENSG00000184515	BEX5	2.90983	-0.564003	-0.982178	0.32816	0.989679	-5.13011	FALSE	340542	brain expressed X-linked 5 [Source:HGNC Symbol;Acc:HGNC:27990]	protein_coding	49.91
VIP	SCZ	ENSG00000184517	ZFP1	3.04194	-0.316981	-0.507973	0.612486	0.998017	-5.41209	FALSE	162239	ZFP1 zinc finger protein [Source:HGNC Symbol;Acc:HGNC:23328]	protein_coding	42.26
VIP	SCZ	ENSG00000184523	PTGER4P2	-3.09752	1.20139	1.09827	0.274476	0.980669	-4.72213	FALSE		prostaglandin E receptor 4 pseudogene 2 [Source:HGNC Symbol;Acc:HGNC:9598]	transcribed_processed_pseudogene	41.02
VIP	SCZ	ENSG00000184524	CEND1	5.26216	-0.443153	-1.27179	0.206119	0.96922	-5.45868	FALSE	51286	cell cycle exit and neuronal differentiation 1 [Source:HGNC Symbol;Acc:HGNC:24153]	protein_coding	66.32
VIP	SCZ	ENSG00000184530	C6orf58	1.62983	-0.375315	-0.579666	0.563321	0.998017	-5.39395	FALSE	352999	chromosome 6 open reading frame 58 [Source:HGNC Symbol;Acc:HGNC:20960]	protein_coding	35.52
VIP	SCZ	ENSG00000184545	DUSP8	4.99624	-0.22389	-0.716029	0.475485	0.995275	-5.91145	FALSE	1850	dual specificity phosphatase 8 [Source:HGNC Symbol;Acc:HGNC:3074]	protein_coding	64.56
VIP	SCZ	ENSG00000184564	SLITRK6	-2.61312	-0.519651	-0.441716	0.659559	0.998017	-5.04124	FALSE	84189	SLIT and NTRK like family member 6 [Source:HGNC Symbol;Acc:HGNC:23503]	protein_coding	32.58
VIP	SCZ	ENSG00000184571	PIWIL3	1.3361	0.0235333	0.0363523	0.971067	0.999762	-5.53486	FALSE	440822	piwi like RNA-mediated gene silencing 3 [Source:HGNC Symbol;Acc:HGNC:18443]	protein_coding	42.09
VIP	SCZ	ENSG00000184574	LPAR5	-2.3931	0.687881	0.551541	0.582377	0.998017	-5.0062	FALSE	57121	lysophosphatidic acid receptor 5 [Source:HGNC Symbol;Acc:HGNC:13307]	protein_coding	51.24
VIP	SCZ	ENSG00000184575	XPOT	4.73809	0.650156	1.75831	0.0814657	0.914021	-4.58047	FALSE	11260	exportin for tRNA [Source:HGNC Symbol;Acc:HGNC:12826]	protein_coding	39.72
VIP	SCZ	ENSG00000184588	PDE4B	9.27045	-0.160365	-2.02324	0.0468645	0.866644	-6.64076	FALSE	5142	phosphodiesterase 4B [Source:HGNC Symbol;Acc:HGNC:8781]	protein_coding	37.45
VIP	SCZ	ENSG00000184602	SNN	3.86292	0.189001	0.398956	0.690696	0.998017	-5.75423	FALSE	8303	stannin [Source:HGNC Symbol;Acc:HGNC:11149]	protein_coding	59.34
VIP	SCZ	ENSG00000184608	FAM167A-AS1	2.89329	1.02787	1.8413	0.0682625	0.897876	-4.15796	FALSE	83656	FAM167A antisense RNA 1 [Source:HGNC Symbol;Acc:HGNC:15548]	lncRNA	44.15
VIP	SCZ	ENSG00000184611	KCNH7	8.18941	-0.0546455	-0.448689	0.655038	0.998017	-7.63217	FALSE	90134	potassium voltage-gated channel subfamily H member 7 [Source:HGNC Symbol;Acc:HGNC:18863]	protein_coding	35.04
VIP	SCZ	ENSG00000184613	NELL2	8.12527	0.201048	1.90887	0.0601002	0.885867	-5.86986	FALSE	4753	neural EGFL like 2 [Source:HGNC Symbol;Acc:HGNC:7751]	protein_coding	36.23
VIP	SCZ	ENSG00000184616	SPDYE12	0.322404	1.06178	1.05743	0.292624	0.985696	-4.7967	FALSE	100101268	speedy/RINGO cell cycle regulator family member E12 [Source:HGNC Symbol;Acc:HGNC:51508]	protein_coding	48.37
VIP	SCZ	ENSG00000184619	KRBA2	0.753753	1.17234	1.12054	0.264913	0.979402	-4.77035	FALSE	124751	KRAB-A domain containing 2 [Source:HGNC Symbol;Acc:HGNC:26989]	protein_coding	46.71
VIP	SCZ	ENSG00000184624	ZNF72P	-3.81371	-0.858823	-0.806909	0.421454	0.995275	-4.89877	FALSE		zinc finger protein 72, pseudogene [Source:HGNC Symbol;Acc:HGNC:13142]	unprocessed_pseudogene	34.1
VIP	SCZ	ENSG00000184634	MED12	4.52581	0.363077	1.00574	0.31674	0.989643	-5.52131	FALSE	9968	mediator complex subunit 12 [Source:HGNC Symbol;Acc:HGNC:11957]	protein_coding	51.02
VIP	SCZ	ENSG00000184635	ZNF93	3.43672	-0.400529	-0.90482	0.367531	0.994459	-5.36527	FALSE	81931	zinc finger protein 93 [Source:HGNC Symbol;Acc:HGNC:13169]	protein_coding	41.85
VIP	SCZ	ENSG00000184640	SEPTIN9	6.42434	-0.119832	-0.770339	0.442744	0.995275	-6.47891	FALSE	10801	septin 9 [Source:HGNC Symbol;Acc:HGNC:7323]	protein_coding	54.75
VIP	SCZ	ENSG00000184647	PRSS55	-3.00246	-2.55562	-2.29611	0.0235574	0.821324	-3.45233	FALSE	203074	serine protease 55 [Source:HGNC Symbol;Acc:HGNC:30824]	protein_coding	47.57
VIP	SCZ	ENSG00000184650	ODF4	-3.91611	1.67304	1.54226	0.125871	0.944896	-4.34983	FALSE	146852	outer dense fiber of sperm tails 4 [Source:HGNC Symbol;Acc:HGNC:19056]	protein_coding	47.37
VIP	SCZ	ENSG00000184661	CDCA2	0.469472	-1.21321	-1.59731	0.113056	0.93125	-4.35866	FALSE	157313	cell division cycle associated 2 [Source:HGNC Symbol;Acc:HGNC:14623]	protein_coding	39.63
VIP	SCZ	ENSG00000184669	OR7E14P	1.20765	0.986381	1.05779	0.29246	0.985696	-4.84902	FALSE		olfactory receptor family 7 subfamily E member 14 pseudogene [Source:HGNC Symbol;Acc:HGNC:8385]	transcribed_unprocessed_pseudogene	48.3
VIP	SCZ	ENSG00000184672	RALYL	7.86351	0.0648854	0.380421	0.704783	0.998017	-7.45907	FALSE	138046	RALY RNA binding protein like [Source:HGNC Symbol;Acc:HGNC:27036]	protein_coding	35.32
VIP	SCZ	ENSG00000184675	AMER1	3.28861	-1.21278	-2.28937	0.0239595	0.822028	-3.39702	FALSE	139285	APC membrane recruitment protein 1 [Source:HGNC Symbol;Acc:HGNC:26837]	protein_coding	50.92
VIP	SCZ	ENSG00000184677	ZBTB40	5.53736	0.318085	1.37658	0.171428	0.960663	-5.47409	FALSE	9923	zinc finger and BTB domain containing 40 [Source:HGNC Symbol;Acc:HGNC:29045]	protein_coding	42.31
VIP	SCZ	ENSG00000184678	H2BC21	-2.9185	-0.144807	-0.118723	0.90571	0.999463	-5.09291	FALSE	8349	H2B clustered histone 21 [Source:HGNC Symbol;Acc:HGNC:4760]	protein_coding	47.93
VIP	SCZ	ENSG00000184702	SEPTIN5	3.54444	0.17703	0.335371	0.737981	0.998017	-5.59176	FALSE	5413	septin 5 [Source:HGNC Symbol;Acc:HGNC:9164]	protein_coding	66.51
VIP	SCZ	ENSG00000184708	EIF4ENIF1	3.87117	0.0800724	0.190803	0.84903	0.999463	-5.72785	FALSE	56478	eukaryotic translation initiation factor 4E nuclear import factor 1 [Source:HGNC Symbol;Acc:HGNC:16687]	protein_coding	44.22
VIP	SCZ	ENSG00000184719	RNLS	6.58039	-0.0671748	-0.4189	0.676103	0.998017	-6.792	FALSE	55328	renalase, FAD dependent amine oxidase [Source:HGNC Symbol;Acc:HGNC:25641]	protein_coding	36.76
VIP	SCZ	ENSG00000184731	FAM110C	-2.26098	-1.24245	-1.01217	0.313669	0.989643	-4.77565	FALSE	642273	family with sequence similarity 110 member C [Source:HGNC Symbol;Acc:HGNC:33340]	protein_coding	46.22
VIP	SCZ	ENSG00000184735	DDX53	-4.05911	0.311052	0.279074	0.78071	0.998914	-5.0874	FALSE	168400	DEAD-box helicase 53 [Source:HGNC Symbol;Acc:HGNC:20083]	protein_coding	38.21
VIP	SCZ	ENSG00000184741	OR5AQ1P	-3.98205	-0.311547	-0.290332	0.772107	0.998914	-5.08303	FALSE		olfactory receptor family 5 subfamily AQ member 1 pseudogene [Source:HGNC Symbol;Acc:HGNC:15259]	transcribed_unprocessed_pseudogene	40.56
VIP	SCZ	ENSG00000184743	ATL3	2.69271	0.226547	0.315881	0.75269	0.998017	-5.47057	FALSE	25923	atlastin GTPase 3 [Source:HGNC Symbol;Acc:HGNC:24526]	protein_coding	42.43
VIP	SCZ	ENSG00000184752	NDUFA12	4.15703	-0.373059	-0.977488	0.330465	0.989679	-5.50319	FALSE	55967	NADH:ubiquinone oxidoreductase subunit A12 [Source:HGNC Symbol;Acc:HGNC:23987]	protein_coding	43.17
VIP	SCZ	ENSG00000184786	DYNLT2	-0.893854	0.275579	0.247506	0.804976	0.998914	-5.1317	FALSE	6991	dynein light chain Tctex-type 2 [Source:HGNC Symbol;Acc:HGNC:11695]	protein_coding	38.55
VIP	SCZ	ENSG00000184787	UBE2G2	5.62308	-0.140178	-0.662308	0.509154	0.997772	-6.16035	FALSE	7327	ubiquitin conjugating enzyme E2 G2 [Source:HGNC Symbol;Acc:HGNC:12483]	protein_coding	44.85
VIP	SCZ	ENSG00000184788	SATL1	3.63009	-0.189338	-0.435712	0.663896	0.998017	-5.82835	FALSE	340562	spermidine/spermine N1-acetyl transferase like 1 [Source:HGNC Symbol;Acc:HGNC:27992]	protein_coding	37.26
VIP	SCZ	ENSG00000184792	OSBP2	7.68475	-0.0350427	-0.320123	0.74948	0.998017	-7.32105	FALSE	23762	oxysterol binding protein 2 [Source:HGNC Symbol;Acc:HGNC:8504]	protein_coding	48.17
VIP	SCZ	ENSG00000184809	B3GALT5-AS1	-1.8639	2.24053	1.88155	0.0625308	0.890926	-3.98476	FALSE		B3GALT5 antisense RNA 1 [Source:HGNC Symbol;Acc:HGNC:16424]	lncRNA	48.83
VIP	SCZ	ENSG00000184811	TRARG1	-2.08288	-2.79632	-2.82542	0.00560544	0.751838	-2.57579	FALSE	286753	trafficking regulator of GLUT4 (SLC2A4) 1 [Source:HGNC Symbol;Acc:HGNC:29592]	protein_coding	55.9
VIP	SCZ	ENSG00000184828	ZBTB7C	5.89597	0.1325	0.541347	0.589359	0.998017	-6.36258	FALSE	201501	zinc finger and BTB domain containing 7C [Source:HGNC Symbol;Acc:HGNC:31700]	protein_coding	46.94
VIP	SCZ	ENSG00000184831	APOO	3.52471	0.391378	0.654372	0.514233	0.997772	-5.49932	FALSE	79135	apolipoprotein O [Source:HGNC Symbol;Acc:HGNC:28727]	protein_coding	43.27
VIP	SCZ	ENSG00000184838	PRR16	7.6061	-0.113012	-0.831901	0.407841	0.995275	-6.98298	FALSE	51334	proline rich 16 [Source:HGNC Symbol;Acc:HGNC:29654]	protein_coding	35.5
VIP	SCZ	ENSG00000184840	TMED9	1.53829	-0.826741	-0.796443	0.427484	0.995275	-5.02631	FALSE	54732	transmembrane p24 trafficking protein 9 [Source:HGNC Symbol;Acc:HGNC:24878]	protein_coding	52.72
VIP	SCZ	ENSG00000184845	DRD1	-2.09439	0.0137497	0.0109355	0.991295	0.999944	-5.09791	FALSE	1812	dopamine receptor D1 [Source:HGNC Symbol;Acc:HGNC:3020]	protein_coding	46.64
VIP	SCZ	ENSG00000184856	LINC00308	-2.82501	2.8342	2.51724	0.0132634	0.771659	-3.11552	FALSE	54143	long intergenic non-protein coding RNA 308 [Source:HGNC Symbol;Acc:HGNC:16023]	lncRNA	34.44
VIP	SCZ	ENSG00000184857	TMEM186	-2.10751	-1.43443	-1.15932	0.248829	0.973408	-4.67491	FALSE	25880	transmembrane protein 186 [Source:HGNC Symbol;Acc:HGNC:24530]	protein_coding	47.7
VIP	SCZ	ENSG00000184860	SDR42E1	-0.689126	-0.549236	-0.511864	0.609768	0.998017	-5.11912	FALSE	93517	short chain dehydrogenase/reductase family 42E, member 1 [Source:HGNC Symbol;Acc:HGNC:29834]	protein_coding	44.27
VIP	SCZ	ENSG00000184863	RBM33	7.12777	0.0728757	0.548885	0.584193	0.998017	-6.90989	FALSE	155435	RNA binding motif protein 33 [Source:HGNC Symbol;Acc:HGNC:27223]	protein_coding	40.78
VIP	SCZ	ENSG00000184867	ARMCX2	2.41144	-0.85136	-1.12186	0.264356	0.979402	-4.92817	FALSE	9823	armadillo repeat containing X-linked 2 [Source:HGNC Symbol;Acc:HGNC:16869]	protein_coding	51.75
VIP	SCZ	ENSG00000184887	BTBD6	2.42177	-0.330037	-0.405985	0.68554	0.998017	-5.36888	FALSE	90135	BTB domain containing 6 [Source:HGNC Symbol;Acc:HGNC:19897]	protein_coding	64
VIP	SCZ	ENSG00000184897	H1-10	3.97425	-0.0453989	-0.105377	0.916268	0.999762	-5.87508	FALSE	8971	H1.10 linker histone [Source:HGNC Symbol;Acc:HGNC:4722]	protein_coding	68.6
VIP	SCZ	ENSG00000184898	RBM43	-2.01052	0.50185	0.440538	0.660409	0.998017	-5.04115	FALSE	375287	RNA binding motif protein 43 [Source:HGNC Symbol;Acc:HGNC:24790]	protein_coding	42.67
VIP	SCZ	ENSG00000184900	SUMO3	3.27533	-0.572336	-0.876725	0.382539	0.995275	-5.21953	FALSE	6612	small ubiquitin like modifier 3 [Source:HGNC Symbol;Acc:HGNC:11124]	protein_coding	54.29
VIP	SCZ	ENSG00000184903	IMMP2L	8.52302	0.0533777	0.478647	0.63368	0.998017	-7.8301	FALSE	83943	inner mitochondrial membrane peptidase subunit 2 [Source:HGNC Symbol;Acc:HGNC:14598]	protein_coding	36.11
VIP	SCZ	ENSG00000184905	TCEAL2	5.08891	-0.0298137	-0.107677	0.914447	0.999762	-6.1938	FALSE	140597	transcription elongation factor A like 2 [Source:HGNC Symbol;Acc:HGNC:29818]	protein_coding	41.81
VIP	SCZ	ENSG00000184908	CLCNKB	-1.32498	-0.371241	-0.333549	0.739353	0.998017	-5.11739	FALSE	1188	chloride voltage-gated channel Kb [Source:HGNC Symbol;Acc:HGNC:2027]	protein_coding	59.04
VIP	SCZ	ENSG00000184911	DMRTC1B	-2.61653	-0.171706	-0.170531	0.864905	0.999463	-5.09435	FALSE	728656	DMRT like family C1B [Source:HGNC Symbol;Acc:HGNC:31686]	protein_coding	44.18
VIP	SCZ	ENSG00000184916	JAG2	3.91474	-0.192983	-0.43791	0.662307	0.998017	-5.79339	FALSE	3714	jagged canonical Notch ligand 2 [Source:HGNC Symbol;Acc:HGNC:6189]	protein_coding	65.88
VIP	SCZ	ENSG00000184922	FMNL1	3.75971	-0.361352	-0.735677	0.463487	0.995275	-5.57428	FALSE	752	formin like 1 [Source:HGNC Symbol;Acc:HGNC:1212]	protein_coding	58.77
VIP	SCZ	ENSG00000184923	NUTM2A	-1.69422	-0.76305	-0.593485	0.554071	0.998017	-4.99088	FALSE	728118	NUT family member 2A [Source:HGNC Symbol;Acc:HGNC:23438]	protein_coding	58.55
VIP	SCZ	ENSG00000184924	PTRHD1	-3.26365	-0.444577	-0.386121	0.70015	0.998017	-5.05733	FALSE	391356	peptidyl-tRNA hydrolase domain containing 1 [Source:HGNC Symbol;Acc:HGNC:33782]	protein_coding	45.91
VIP	SCZ	ENSG00000184925	LCN12	-3.37629	-1.6012	-1.37759	0.171117	0.960663	-4.49972	FALSE	286256	lipocalin 12 [Source:HGNC Symbol;Acc:HGNC:28733]	protein_coding	65.21
VIP	SCZ	ENSG00000184933	OR6A2	-0.353022	1.34077	1.24587	0.215449	0.96922	-4.64919	FALSE	8590	olfactory receptor family 6 subfamily A member 2 [Source:HGNC Symbol;Acc:HGNC:15301]	protein_coding	37.88
VIP	SCZ	ENSG00000184937	WT1	1.18072	0.427445	0.424883	0.671749	0.998017	-5.21622	FALSE	7490	WT1 transcription factor [Source:HGNC Symbol;Acc:HGNC:12796]	protein_coding	46.42
VIP	SCZ	ENSG00000184939	ZFP90	5.9485	0.0867378	0.459579	0.646722	0.998017	-6.44376	FALSE	146198	ZFP90 zinc finger protein [Source:HGNC Symbol;Acc:HGNC:23329]	protein_coding	44.64
VIP	SCZ	ENSG00000184949	FAM227A	3.65602	-0.727109	-1.39616	0.165467	0.960663	-4.94965	FALSE	646851	family with sequence similarity 227 member A [Source:HGNC Symbol;Acc:HGNC:44197]	protein_coding	45.78
VIP	SCZ	ENSG00000184956	MUC6	3.57751	0.0345497	0.062676	0.950138	0.999762	-5.6833	FALSE	4588	mucin 6, oligomeric mucus/gel-forming [Source:HGNC Symbol;Acc:HGNC:7517]	protein_coding	63.4
VIP	SCZ	ENSG00000184967	NOC4L	0.902437	1.1665	1.24841	0.21452	0.96922	-4.65874	FALSE	79050	nucleolar complex associated 4 homolog [Source:HGNC Symbol;Acc:HGNC:28461]	protein_coding	63.76
VIP	SCZ	ENSG00000184979	USP18	0.186207	0.135506	0.126807	0.899323	0.999463	-5.20089	FALSE	11274	ubiquitin specific peptidase 18 [Source:HGNC Symbol;Acc:HGNC:12616]	protein_coding	48.04
VIP	SCZ	ENSG00000184983	NDUFA6	1.76231	-1.60948	-1.81021	0.072984	0.90198	-4.08521	FALSE	4700	NADH:ubiquinone oxidoreductase subunit A6 [Source:HGNC Symbol;Acc:HGNC:7690]	protein_coding	48.65
VIP	SCZ	ENSG00000184984	CHRM5	2.389	-2.13224	-3.63566	0.000422743	0.325893	-0.186984	FALSE	1133	cholinergic receptor muscarinic 5 [Source:HGNC Symbol;Acc:HGNC:1954]	protein_coding	40.92
VIP	SCZ	ENSG00000184985	SORCS2	7.18683	0.0978424	0.671567	0.503262	0.997772	-6.87739	FALSE	57537	sortilin related VPS10 domain containing receptor 2 [Source:HGNC Symbol;Acc:HGNC:16698]	protein_coding	53.7
VIP	SCZ	ENSG00000184986	TMEM121	0.263384	0.493715	0.42035	0.675047	0.998017	-5.09983	FALSE	80757	transmembrane protein 121 [Source:HGNC Symbol;Acc:HGNC:20511]	protein_coding	71.52
VIP	SCZ	ENSG00000184988	TMEM106A	-1.86662	-0.0916497	-0.0731916	0.941786	0.999762	-5.10064	FALSE	113277	transmembrane protein 106A [Source:HGNC Symbol;Acc:HGNC:28288]	protein_coding	50.69
VIP	SCZ	ENSG00000184990	SIVA1	2.22887	-1.21913	-1.72985	0.0864511	0.914021	-4.24651	FALSE	10572	SIVA1 apoptosis inducing factor [Source:HGNC Symbol;Acc:HGNC:17712]	protein_coding	52.25
VIP	SCZ	ENSG00000184991	TTTY13	-3.81342	-0.425521	-0.430384	0.667755	0.998017	-5.0552	FALSE	83868	testis-specific transcript, Y-linked 13 [Source:HGNC Symbol;Acc:HGNC:18494]	lncRNA	46.62
VIP	SCZ	ENSG00000184992	BRI3BP	4.40008	-0.140842	-0.387106	0.699423	0.998017	-5.92288	FALSE	140707	BRI3 binding protein [Source:HGNC Symbol;Acc:HGNC:14251]	protein_coding	48.37
VIP	SCZ	ENSG00000184999	SLC22A10	5.17028	0.544033	1.95319	0.0533278	0.874669	-4.46014	FALSE	387775	solute carrier family 22 member 10 [Source:HGNC Symbol;Acc:HGNC:18057]	protein_coding	38.29
VIP	SCZ	ENSG00000185000	DGAT1	4.00178	-0.246898	-0.479494	0.632536	0.998017	-5.64648	FALSE	8694	diacylglycerol O-acyltransferase 1 [Source:HGNC Symbol;Acc:HGNC:2843]	protein_coding	63.02
VIP	SCZ	ENSG00000185002	RFX6	0.95754	0.987642	1.02409	0.308031	0.989405	-4.88968	FALSE	222546	regulatory factor X6 [Source:HGNC Symbol;Acc:HGNC:21478]	protein_coding	34.58
VIP	SCZ	ENSG00000185008	ROBO2	11.553	0.126049	1.26624	0.209619	0.96922	-14.5118	FALSE	6092	roundabout guidance receptor 2 [Source:HGNC Symbol;Acc:HGNC:10250]	protein_coding	35.65
VIP	SCZ	ENSG00000185009	AP3M1	3.27438	0.258331	0.405475	0.685913	0.998017	-5.48661	FALSE	26985	adaptor related protein complex 3 subunit mu 1 [Source:HGNC Symbol;Acc:HGNC:569]	protein_coding	41.23
VIP	SCZ	ENSG00000185010	F8	4.17931	0.598477	1.85495	0.0662708	0.89668	-4.51802	FALSE	2157	coagulation factor VIII [Source:HGNC Symbol;Acc:HGNC:3546]	protein_coding	39.69
VIP	SCZ	ENSG00000185015	CA13	1.47575	-1.10866	-1.27438	0.205204	0.96922	-4.72314	FALSE	377677	carbonic anhydrase 13 [Source:HGNC Symbol;Acc:HGNC:14914]	protein_coding	40.99
VIP	SCZ	ENSG00000185019	UBOX5	-0.519309	0.636506	0.554462	0.580384	0.998017	-5.03787	FALSE	22888	U-box domain containing 5 [Source:HGNC Symbol;Acc:HGNC:17777]	protein_coding	47.04
VIP	SCZ	ENSG00000185022	MAFF	-2.2706	-1.02269	-0.81052	0.419385	0.995275	-4.88726	FALSE	23764	MAF bZIP transcription factor F [Source:HGNC Symbol;Acc:HGNC:6780]	protein_coding	56.06
VIP	SCZ	ENSG00000185024	BRF1	5.97198	-0.0353269	-0.188725	0.850655	0.999463	-6.54412	FALSE	2972	BRF1 RNA polymerase III transcription initiation factor subunit [Source:HGNC Symbol;Acc:HGNC:11551]	protein_coding	56.66
VIP	SCZ	ENSG00000185028	LRRC14B	-4.13845	0.289898	0.24878	0.803993	0.998914	-5.09369	FALSE	389257	leucine rich repeat containing 14B [Source:HGNC Symbol;Acc:HGNC:37268]	protein_coding	61.59
VIP	SCZ	ENSG00000185031	SLC2A3P2	-1.98575	-0.802431	-0.634678	0.526951	0.997772	-4.96967	FALSE		solute carrier family 2 member 3 pseudogene 2 [Source:HGNC Symbol;Acc:HGNC:31074]	processed_pseudogene	46.82
VIP	SCZ	ENSG00000185033	SEMA4B	6.1135	0.0788657	0.388679	0.698262	0.998017	-6.53191	FALSE	10509	semaphorin 4B [Source:HGNC Symbol;Acc:HGNC:10730]	protein_coding	50.67
VIP	SCZ	ENSG00000185038	MROH2A	0.848829	-0.315212	-0.368914	0.712898	0.998017	-5.30952	FALSE	339766	maestro heat like repeat family member 2A [Source:HGNC Symbol;Acc:HGNC:27936]	protein_coding	48.73
VIP	SCZ	ENSG00000185040	SPDYE16	-2.30398	0.930117	0.852616	0.395718	0.995275	-4.86818	FALSE	102723555	speedy/RINGO cell cycle regulator family member E16 [Source:HGNC Symbol;Acc:HGNC:51512]	protein_coding	48.91
VIP	SCZ	ENSG00000185043	CIB1	-3.17308	-1.14978	-0.946869	0.345773	0.99013	-4.81696	FALSE	10519	calcium and integrin binding 1 [Source:HGNC Symbol;Acc:HGNC:16920]	protein_coding	56.35
VIP	SCZ	ENSG00000185046	ANKS1B	10.5431	-0.169857	-2.7172	0.0082886	0.771659	-7.46717	FALSE	56899	ankyrin repeat and sterile alpha motif domain containing 1B [Source:HGNC Symbol;Acc:HGNC:24600]	protein_coding	37.86
VIP	SCZ	ENSG00000185049	NELFA	5.68359	0.410875	2.08526	0.0393513	0.852618	-4.35042	FALSE	7469	negative elongation factor complex member A [Source:HGNC Symbol;Acc:HGNC:12768]	protein_coding	48.3
VIP	SCZ	ENSG00000185052	SLC24A3	9.49889	0.0634917	0.770349	0.443682	0.995275	-8.61795	FALSE	57419	solute carrier family 24 member 3 [Source:HGNC Symbol;Acc:HGNC:10977]	protein_coding	43.88
VIP	SCZ	ENSG00000185053	SGCZ	9.26588	0.0868757	0.804954	0.423569	0.995275	-8.30166	FALSE	137868	sarcoglycan zeta [Source:HGNC Symbol;Acc:HGNC:14075]	protein_coding	35.46
VIP	SCZ	ENSG00000185055	EFCAB10	0.0909522	0.169642	0.17684	0.859958	0.999463	-5.21738	FALSE	100130771	EF-hand calcium binding domain 10 [Source:HGNC Symbol;Acc:HGNC:34531]	protein_coding	43.1
VIP	SCZ	ENSG00000185056	C5orf47	0.137577	-0.0210087	-0.0218531	0.982605	0.999782	-5.25647	FALSE	133491	chromosome 5 open reading frame 47 [Source:HGNC Symbol;Acc:HGNC:27026]	protein_coding	40.36
VIP	SCZ	ENSG00000185069	KRT76	-3.85601	-1.599	-1.46773	0.145022	0.955178	-4.42092	FALSE	51350	keratin 76 [Source:HGNC Symbol;Acc:HGNC:24430]	protein_coding	49.04
VIP	SCZ	ENSG00000185070	FLRT2	7.82767	0.0561633	0.567088	0.571805	0.998017	-7.34763	FALSE	23768	fibronectin leucine rich transmembrane protein 2 [Source:HGNC Symbol;Acc:HGNC:3761]	protein_coding	39.33
VIP	SCZ	ENSG00000185070	FLRT2	7.82767	0.0561633	0.567088	0.571805	0.998017	-7.34763	FALSE	124907389	fibronectin leucine rich transmembrane protein 2 [Source:HGNC Symbol;Acc:HGNC:3761]	protein_coding	39.33
VIP	SCZ	ENSG00000185085	INTS5	-1.84787	-1.88226	-1.49588	0.137538	0.952135	-4.39314	FALSE	80789	integrator complex subunit 5 [Source:HGNC Symbol;Acc:HGNC:29352]	protein_coding	54.61
VIP	SCZ	ENSG00000185088	RPS27L	0.429261	0.531236	0.504657	0.614806	0.998017	-5.10667	FALSE	51065	ribosomal protein S27 like [Source:HGNC Symbol;Acc:HGNC:18476]	protein_coding	39.85
VIP	SCZ	ENSG00000185090	MANEAL	1.34381	2.5278	2.49855	0.0139433	0.771659	-3.03562	FALSE	149175	mannosidase endo-alpha like [Source:HGNC Symbol;Acc:HGNC:26452]	protein_coding	54.59
VIP	SCZ	ENSG00000185100	ADSS1	-0.835602	-2.55874	-2.2573	0.0259565	0.827632	-3.48941	FALSE	122622	adenylosuccinate synthase 1 [Source:HGNC Symbol;Acc:HGNC:20093]	protein_coding	60.72
VIP	SCZ	ENSG00000185101	ANO9	-2.03218	-1.47665	-1.26621	0.208104	0.96922	-4.59604	FALSE	338440	anoctamin 9 [Source:HGNC Symbol;Acc:HGNC:20679]	protein_coding	59.43
VIP	SCZ	ENSG00000185104	FAF1	7.84846	-0.187193	-1.90945	0.0587995	0.885867	-5.70265	FALSE	11124	Fas associated factor 1 [Source:HGNC Symbol;Acc:HGNC:3578]	protein_coding	38.27
VIP	SCZ	ENSG00000185105	MYADML2	-4.07379	-0.910977	-0.854973	0.394417	0.995275	-4.87717	FALSE	255275	myeloid associated differentiation marker like 2 [Source:HGNC Symbol;Acc:HGNC:34548]	protein_coding	55.48
VIP	SCZ	ENSG00000185112	FAM43A	-1.76512	-0.728997	-0.564309	0.573689	0.998017	-5.00346	FALSE	131583	family with sequence similarity 43 member A [Source:HGNC Symbol;Acc:HGNC:26888]	protein_coding	61.97
VIP	SCZ	ENSG00000185115	NSMCE3	0.22065	-0.749907	-0.608498	0.544107	0.997772	-5.02212	FALSE	56160	NSE3 homolog, SMC5-SMC6 complex component [Source:HGNC Symbol;Acc:HGNC:7677]	protein_coding	41.77
VIP	SCZ	ENSG00000185122	HSF1	4.44685	0.0551996	0.15084	0.880377	0.999463	-5.95832	FALSE	3297	heat shock transcription factor 1 [Source:HGNC Symbol;Acc:HGNC:5224]	protein_coding	56.87
VIP	SCZ	ENSG00000185127	C6orf120	0.05698	0.101497	0.0930158	0.92606	0.999762	-5.21287	FALSE	387263	chromosome 6 open reading frame 120 [Source:HGNC Symbol;Acc:HGNC:21247]	protein_coding	42.31
VIP	SCZ	ENSG00000185129	PURA	5.43766	-0.0570357	-0.230151	0.8184	0.999463	-6.30851	FALSE	5813	purine rich element binding protein A [Source:HGNC Symbol;Acc:HGNC:9701]	protein_coding	41.49
VIP	SCZ	ENSG00000185133	INPP5J	3.89894	0.127181	0.265167	0.791375	0.998914	-5.73915	FALSE	27124	inositol polyphosphate-5-phosphatase J [Source:HGNC Symbol;Acc:HGNC:8956]	protein_coding	55.87
VIP	SCZ	ENSG00000185158	LRRC37B	5.02196	0.350103	1.2508	0.21365	0.96922	-5.36801	FALSE	114659	leucine rich repeat containing 37B [Source:HGNC Symbol;Acc:HGNC:29070]	protein_coding	43.18
VIP	SCZ	ENSG00000185163	DDX51	4.15894	-0.648566	-1.33956	0.183141	0.960663	-4.98097	FALSE	317781	DEAD-box helicase 51 [Source:HGNC Symbol;Acc:HGNC:20082]	protein_coding	60.46
VIP	SCZ	ENSG00000185164	NOMO2	4.61057	0.215947	0.676414	0.500192	0.997656	-5.80698	FALSE	283820	NODAL modulator 2 [Source:HGNC Symbol;Acc:HGNC:22652]	protein_coding	46.04
VIP	SCZ	ENSG00000185164	NOMO2	4.61057	0.215947	0.676414	0.500192	0.997656	-5.80698	FALSE	102723728	NODAL modulator 2 [Source:HGNC Symbol;Acc:HGNC:22652]	protein_coding	46.04
VIP	SCZ	ENSG00000185177	ZNF479	-2.18019	1.16555	1.05067	0.295706	0.985696	-4.76579	FALSE	90827	zinc finger protein 479 [Source:HGNC Symbol;Acc:HGNC:23258]	protein_coding	39.19
VIP	SCZ	ENSG00000185187	SIGIRR	-3.63446	-0.674864	-0.566461	0.57223	0.998017	-5.00409	FALSE	59307	single Ig and TIR domain containing [Source:HGNC Symbol;Acc:HGNC:30575]	protein_coding	65.22
VIP	SCZ	ENSG00000185189	NRBP2	5.56915	-0.0202249	-0.0723078	0.942488	0.999762	-6.41912	FALSE	340371	nuclear receptor binding protein 2 [Source:HGNC Symbol;Acc:HGNC:19339]	protein_coding	61.09
VIP	SCZ	ENSG00000185201	IFITM2	-3.6744	-0.737881	-0.664624	0.507677	0.997772	-4.96503	FALSE	10581	interferon induced transmembrane protein 2 [Source:HGNC Symbol;Acc:HGNC:5413]	protein_coding	55.22
VIP	SCZ	ENSG00000185215	TNFAIP2	0.41304	-1.96205	-1.88212	0.0624532	0.890926	-3.97068	FALSE	7127	TNF alpha induced protein 2 [Source:HGNC Symbol;Acc:HGNC:11895]	protein_coding	61.66
VIP	SCZ	ENSG00000185219	ZNF445	5.78276	-0.164203	-0.738838	0.461573	0.995275	-6.20042	FALSE	353274	zinc finger protein 445 [Source:HGNC Symbol;Acc:HGNC:21018]	protein_coding	44.45
VIP	SCZ	ENSG00000185220	PGBD2	1.64484	0.559281	0.723215	0.471077	0.995275	-5.13845	FALSE	267002	piggyBac transposable element derived 2 [Source:HGNC Symbol;Acc:HGNC:19399]	protein_coding	46.25
VIP	SCZ	ENSG00000185222	TCEAL9	0.353007	-0.56146	-0.500086	0.61801	0.998017	-5.10003	FALSE	51186	transcription elongation factor A like 9 [Source:HGNC Symbol;Acc:HGNC:30084]	protein_coding	43.77
VIP	SCZ	ENSG00000185231	MC2R	0.244761	1.14399	1.33744	0.183827	0.960663	-4.61724	FALSE	4158	melanocortin 2 receptor [Source:HGNC Symbol;Acc:HGNC:6930]	protein_coding	42.78
VIP	SCZ	ENSG00000185236	RAB11B	4.92797	-0.218457	-0.604659	0.546646	0.997772	-5.90289	FALSE	9230	RAB11B, member RAS oncogene family [Source:HGNC Symbol;Acc:HGNC:9761]	protein_coding	59.05
VIP	SCZ	ENSG00000185238	PRMT3	5.22543	0.528906	1.875	0.063435	0.891398	-4.56017	FALSE	10196	protein arginine methyltransferase 3 [Source:HGNC Symbol;Acc:HGNC:30163]	protein_coding	36
VIP	SCZ	ENSG00000185245	GP1BA	-3.6506	1.34617	1.22505	0.223165	0.97106	-4.62588	FALSE	2811	glycoprotein Ib platelet subunit alpha [Source:HGNC Symbol;Acc:HGNC:4439]	protein_coding	55.95
VIP	SCZ	ENSG00000185246	PRPF39	4.3387	0.016529	0.0406802	0.967624	0.999762	-5.91151	FALSE	55015	pre-mRNA processing factor 39 [Source:HGNC Symbol;Acc:HGNC:20314]	protein_coding	36.34
VIP	SCZ	ENSG00000185247	MAGEA11	-1.20926	2.07264	2.03262	0.0444909	0.864989	-3.77401	FALSE	4110	MAGE family member A11 [Source:HGNC Symbol;Acc:HGNC:6798]	protein_coding	43.37
VIP	SCZ	ENSG00000185250	PPIL6	2.46288	1.09434	1.35281	0.17888	0.960663	-4.68262	FALSE	285755	peptidylprolyl isomerase like 6 [Source:HGNC Symbol;Acc:HGNC:21557]	protein_coding	42.9
VIP	SCZ	ENSG00000185252	ZNF74	3.16464	0.708355	1.05451	0.293951	0.985696	-5.08078	FALSE	7625	zinc finger protein 74 [Source:HGNC Symbol;Acc:HGNC:13144]	protein_coding	50.81
VIP	SCZ	ENSG00000185261	KIAA0825	7.16076	-0.0585585	-0.420183	0.675169	0.998017	-7.02359	FALSE	285600	KIAA0825 [Source:HGNC Symbol;Acc:HGNC:28532]	protein_coding	36.66
VIP	SCZ	ENSG00000185262	UBALD2	1.80203	-0.383664	-0.420622	0.674849	0.998017	-5.25779	FALSE	283991	UBA like domain containing 2 [Source:HGNC Symbol;Acc:HGNC:28438]	protein_coding	58.09
VIP	SCZ	ENSG00000185264	TEX33	-1.77296	0.756618	0.718507	0.473963	0.995275	-4.98715	FALSE	339669	testis expressed 33 [Source:HGNC Symbol;Acc:HGNC:28568]	protein_coding	47.36
VIP	SCZ	ENSG00000185267	CDNF	-0.269087	0.239604	0.232402	0.816656	0.999463	-5.15936	FALSE	441549	cerebral dopamine neurotrophic factor [Source:HGNC Symbol;Acc:HGNC:24913]	protein_coding	42.99
VIP	SCZ	ENSG00000185269	NOTUM	-2.05802	2.64103	2.20204	0.0297422	0.830161	-3.58641	FALSE	147111	notum, palmitoleoyl-protein carboxylesterase [Source:HGNC Symbol;Acc:HGNC:27106]	protein_coding	64.25
VIP	SCZ	ENSG00000185271	KLHL33	-3.02194	2.5646	2.24308	0.0268883	0.827632	-3.52355	FALSE	123103	kelch like family member 33 [Source:HGNC Symbol;Acc:HGNC:31952]	protein_coding	48.67
VIP	SCZ	ENSG00000185272	RBM11	-0.221149	0.314362	0.263231	0.792863	0.998914	-5.15168	FALSE	54033	RNA binding motif protein 11 [Source:HGNC Symbol;Acc:HGNC:9897]	protein_coding	35.7
VIP	SCZ	ENSG00000185274	GALNT17	10.2251	0.159963	2.08	0.0411849	0.859854	-8.17991	FALSE	64409	polypeptide N-acetylgalactosaminyltransferase 17 [Source:HGNC Symbol;Acc:HGNC:16347]	protein_coding	44.5
VIP	SCZ	ENSG00000185278	ZBTB37	3.75653	0.66736	1.32301	0.188566	0.960859	-4.9528	FALSE	84614	zinc finger and BTB domain containing 37 [Source:HGNC Symbol;Acc:HGNC:28365]	protein_coding	40.41
VIP	SCZ	ENSG00000185291	IL3RA	5.35716	0.197801	0.851361	0.396412	0.995275	-5.99069	FALSE	3563	interleukin 3 receptor subunit alpha [Source:HGNC Symbol;Acc:HGNC:6012]	protein_coding	54.54
VIP	SCZ	ENSG00000185294	SPPL2C	-3.29747	1.32902	1.10715	0.270634	0.980447	-4.7116	FALSE	162540	signal peptide peptidase like 2C [Source:HGNC Symbol;Acc:HGNC:28902]	protein_coding	61.18
VIP	SCZ	ENSG00000185298	CCDC137	0.930801	-0.0370645	-0.0350609	0.972095	0.999762	-5.20852	FALSE	339230	coiled-coil domain containing 137 [Source:HGNC Symbol;Acc:HGNC:33451]	protein_coding	57.05
VIP	SCZ	ENSG00000185303	SFTPA2	-3.64055	1.10198	0.949075	0.344655	0.99013	-4.8205	FALSE	729238	surfactant protein A2 [Source:HGNC Symbol;Acc:HGNC:10799]	protein_coding	54.68
VIP	SCZ	ENSG00000185304	RGPD2	-0.29157	1.40572	1.33604	0.184284	0.960663	-4.55422	FALSE	729857	RANBP2 like and GRIP domain containing 2 [Source:HGNC Symbol;Acc:HGNC:32415]	protein_coding	39.56
VIP	SCZ	ENSG00000185305	ARL15	7.69038	-0.0671393	-0.625246	0.5331	0.997772	-7.18891	FALSE	54622	ADP ribosylation factor like GTPase 15 [Source:HGNC Symbol;Acc:HGNC:25945]	protein_coding	38.5
VIP	SCZ	ENSG00000185313	SCN10A	3.72278	0.540718	1.22826	0.22196	0.97106	-5.22608	FALSE	6336	sodium voltage-gated channel alpha subunit 10 [Source:HGNC Symbol;Acc:HGNC:10582]	protein_coding	42.16
VIP	SCZ	ENSG00000185324	CDK10	4.63593	0.258144	0.826882	0.410088	0.995275	-5.75895	FALSE	8558	cyclin dependent kinase 10 [Source:HGNC Symbol;Acc:HGNC:1770]	protein_coding	55.37
VIP	SCZ	ENSG00000185332	TMEM105	-3.39546	-2.58061	-2.45382	0.015698	0.782037	-3.22661	FALSE	284186	TMEM105 long non-coding RNA [Source:HGNC Symbol;Acc:HGNC:26794]	lncRNA	58.76
VIP	SCZ	ENSG00000185339	TCN2	2.49082	0.280543	0.354398	0.723717	0.998017	-5.41538	FALSE	6948	transcobalamin 2 [Source:HGNC Symbol;Acc:HGNC:11653]	protein_coding	50.7
VIP	SCZ	ENSG00000185340	GAS2L1	2.60333	0.997183	1.3423	0.182252	0.960663	-4.74624	FALSE	10634	growth arrest specific 2 like 1 [Source:HGNC Symbol;Acc:HGNC:16955]	protein_coding	64.94
VIP	SCZ	ENSG00000185344	ATP6V0A2	4.76456	0.000301106	0.000983012	0.999217	0.999944	-6.10768	FALSE	23545	ATPase H+ transporting V0 subunit a2 [Source:HGNC Symbol;Acc:HGNC:18481]	protein_coding	44.39
VIP	SCZ	ENSG00000185345	PRKN	9.15931	0.0844945	0.91875	0.361378	0.994151	-8.11694	FALSE	5071	parkin RBR E3 ubiquitin protein ligase [Source:HGNC Symbol;Acc:HGNC:8607]	protein_coding	40.42
VIP	SCZ	ENSG00000185347	TEDC1	-2.61912	-2.53388	-2.11239	0.0369078	0.8451	-3.70494	FALSE	283643	tubulin epsilon and delta complex 1 [Source:HGNC Symbol;Acc:HGNC:20127]	protein_coding	66
VIP	SCZ	ENSG00000185352	HS6ST3	9.64887	0.0917673	1.17681	0.243255	0.973408	-8.42983	FALSE	266722	heparan sulfate 6-O-sulfotransferase 3 [Source:HGNC Symbol;Acc:HGNC:19134]	protein_coding	38.03
VIP	SCZ	ENSG00000185359	HGS	4.91019	-0.194325	-0.686983	0.493534	0.996285	-5.89991	FALSE	9146	hepatocyte growth factor-regulated tyrosine kinase substrate [Source:HGNC Symbol;Acc:HGNC:4897]	protein_coding	60.6
VIP	SCZ	ENSG00000185361	TNFAIP8L1	1.52065	0.414244	0.44606	0.656427	0.998017	-5.20585	FALSE	126282	TNF alpha induced protein 8 like 1 [Source:HGNC Symbol;Acc:HGNC:28279]	protein_coding	55.56
VIP	SCZ	ENSG00000185379	RAD51D	2.05018	-1.66771	-1.93365	0.0557163	0.883287	-3.90874	FALSE	5892	RAD51 paralog D [Source:HGNC Symbol;Acc:HGNC:9823]	protein_coding	47.17
VIP	SCZ	ENSG00000185385	OR7A17	-2.8805	0.986675	0.938448	0.350063	0.99013	-4.83926	FALSE	26333	olfactory receptor family 7 subfamily A member 17 [Source:HGNC Symbol;Acc:HGNC:8363]	protein_coding	40.69
VIP	SCZ	ENSG00000185386	MAPK11	2.2324	-0.734203	-0.784411	0.434479	0.995275	-5.12421	FALSE	5600	mitogen-activated protein kinase 11 [Source:HGNC Symbol;Acc:HGNC:6873]	protein_coding	65.39
VIP	SCZ	ENSG00000185404	SP140L	2.57707	-0.339999	-0.531322	0.596263	0.998017	-5.45354	FALSE	93349	SP140 nuclear body protein like [Source:HGNC Symbol;Acc:HGNC:25105]	protein_coding	38.73
VIP	SCZ	ENSG00000185414	MRPL30	-0.225145	-1.05286	-0.961515	0.338394	0.99013	-4.85483	FALSE	51263	mitochondrial ribosomal protein L30 [Source:HGNC Symbol;Acc:HGNC:14036]	protein_coding	40.16
VIP	SCZ	ENSG00000185418	TARS3	6.13739	0.338586	1.8676	0.0644703	0.893961	-4.91519	FALSE	123283	threonyl-tRNA synthetase 3 [Source:HGNC Symbol;Acc:HGNC:24728]	protein_coding	41.06
VIP	SCZ	ENSG00000185420	SMYD3	8.83651	0.199581	2.41633	0.0182857	0.809925	-5.35299	FALSE	64754	SET and MYND domain containing 3 [Source:HGNC Symbol;Acc:HGNC:15513]	protein_coding	40.6
VIP	SCZ	ENSG00000185432	METTL7A	0.52302	0.657338	0.661155	0.50989	0.997772	-5.07658	FALSE	25840	methyltransferase like 7A [Source:HGNC Symbol;Acc:HGNC:24550]	protein_coding	42.86
VIP	SCZ	ENSG00000185433	LINC00158	3.18147	-0.546393	-0.939253	0.349651	0.99013	-5.31411	FALSE	54072	long intergenic non-protein coding RNA 158 [Source:HGNC Symbol;Acc:HGNC:1283]	lncRNA	37.84
VIP	SCZ	ENSG00000185436	IFNLR1	1.92818	-0.337558	-0.496515	0.620518	0.998017	-5.41625	FALSE	163702	interferon lambda receptor 1 [Source:HGNC Symbol;Acc:HGNC:18584]	protein_coding	47.38
VIP	SCZ	ENSG00000185442	FAM174B	5.50602	-0.175688	-0.737348	0.462475	0.995275	-6.1396	FALSE	400451	family with sequence similarity 174 member B [Source:HGNC Symbol;Acc:HGNC:34339]	protein_coding	44.69
VIP	SCZ	ENSG00000185453	ZSWIM9	2.19057	-0.091566	-0.1189	0.905571	0.999463	-5.40101	FALSE	374920	zinc finger SWIM-type containing 9 [Source:HGNC Symbol;Acc:HGNC:34495]	protein_coding	50.04
VIP	SCZ	ENSG00000185467	KPNA7	-0.419531	-1.34723	-1.27622	0.204556	0.96922	-4.63272	FALSE	402569	karyopherin subunit alpha 7 [Source:HGNC Symbol;Acc:HGNC:21839]	protein_coding	47.45
VIP	SCZ	ENSG00000185475	TMEM179B	-2.01138	-2.19177	-1.76755	0.0798986	0.914021	-4.11667	FALSE	374395	transmembrane protein 179B [Source:HGNC Symbol;Acc:HGNC:33744]	protein_coding	52.82
VIP	SCZ	ENSG00000185477	GPRIN3	5.98716	0.344843	1.82573	0.0705937	0.900457	-4.89664	FALSE	285513	GPRIN family member 3 [Source:HGNC Symbol;Acc:HGNC:27733]	protein_coding	38.96
VIP	SCZ	ENSG00000185480	PARPBP	2.50002	-0.518277	-0.93442	0.352126	0.99013	-5.26074	FALSE	55010	PARP1 binding protein [Source:HGNC Symbol;Acc:HGNC:26074]	protein_coding	36.45
VIP	SCZ	ENSG00000185482	STAC3	-0.657224	0.259788	0.260562	0.794916	0.998914	-5.18476	FALSE	246329	SH3 and cysteine rich domain 3 [Source:HGNC Symbol;Acc:HGNC:28423]	protein_coding	51.03
VIP	SCZ	ENSG00000185483	ROR1	6.04503	0.109257	0.548137	0.584705	0.998017	-6.43039	FALSE	4919	receptor tyrosine kinase like orphan receptor 1 [Source:HGNC Symbol;Acc:HGNC:10256]	protein_coding	40.97
VIP	SCZ	ENSG00000185485	SDHAP1	5.61574	0.435913	1.90727	0.0590847	0.885867	-4.65317	FALSE		SDHA pseudogene 1 [Source:HGNC Symbol;Acc:HGNC:32455]	transcribed_unprocessed_pseudogene	47.85
VIP	SCZ	ENSG00000185495	SEPTIN7P13	3.14994	1.05141	1.42653	0.156537	0.960663	-4.66566	FALSE		septin 7 pseudogene 13 [Source:HGNC Symbol;Acc:HGNC:55092]	transcribed_unprocessed_pseudogene	33.61
VIP	SCZ	ENSG00000185504	FAAP100	3.35733	0.993706	1.45677	0.148017	0.95829	-4.65974	FALSE	80233	FA core complex associated protein 100 [Source:HGNC Symbol;Acc:HGNC:26171]	protein_coding	61.6
VIP	SCZ	ENSG00000185507	IRF7	-1.69955	-0.159133	-0.126121	0.899865	0.999463	-5.09884	FALSE	3665	interferon regulatory factor 7 [Source:HGNC Symbol;Acc:HGNC:6122]	protein_coding	67.06
VIP	SCZ	ENSG00000185513	L3MBTL1	5.8109	-0.170329	-0.810178	0.419581	0.995275	-6.14086	FALSE	26013	L3MBTL histone methyl-lysine binding protein 1 [Source:HGNC Symbol;Acc:HGNC:15905]	protein_coding	48.31
VIP	SCZ	ENSG00000185515	BRCC3	1.2765	3.14508	3.27935	0.00139222	0.52178	-1.54184	FALSE	79184	BRCA1/BRCA2-containing complex subunit 3 [Source:HGNC Symbol;Acc:HGNC:24185]	protein_coding	37.75
VIP	SCZ	ENSG00000185518	SV2B	6.21964	-0.0990262	-0.463441	0.64396	0.998017	-6.58217	FALSE	9899	synaptic vesicle glycoprotein 2B [Source:HGNC Symbol;Acc:HGNC:16874]	protein_coding	42.49
VIP	SCZ	ENSG00000185519	FAM131C	3.69943	0.454195	1.10131	0.273159	0.980615	-5.30545	FALSE	348487	family with sequence similarity 131 member C [Source:HGNC Symbol;Acc:HGNC:26717]	protein_coding	57.98
VIP	SCZ	ENSG00000185523	SPATA45	-0.444333	2.31304	1.93938	0.0550072	0.882939	-3.90637	FALSE	149643	spermatogenesis associated 45 [Source:HGNC Symbol;Acc:HGNC:33709]	protein_coding	43.95
VIP	SCZ	ENSG00000185527	PDE6G	-3.50967	2.18427	1.91976	0.0574692	0.885867	-3.94121	FALSE	5148	phosphodiesterase 6G [Source:HGNC Symbol;Acc:HGNC:8789]	protein_coding	55.06
VIP	SCZ	ENSG00000185532	PRKG1	7.77465	0.327245	1.82814	0.0717843	0.900683	-5.80914	FALSE	5592	protein kinase cGMP-dependent 1 [Source:HGNC Symbol;Acc:HGNC:9414]	protein_coding	36.51
VIP	SCZ	ENSG00000185551	NR2F2	5.524	-0.0017329	-0.0065862	0.994757	0.999944	-6.37606	FALSE	7026	nuclear receptor subfamily 2 group F member 2 [Source:HGNC Symbol;Acc:HGNC:7976]	protein_coding	48.74
VIP	SCZ	ENSG00000185559	DLK1	-2.7828	-0.628517	-0.529584	0.597463	0.998017	-5.01491	FALSE	8788	delta like non-canonical Notch ligand 1 [Source:HGNC Symbol;Acc:HGNC:2907]	protein_coding	55.89
VIP	SCZ	ENSG00000185561	TLCD2	-2.22161	-0.775983	-0.6187	0.537389	0.997772	-4.98248	FALSE	727910	TLC domain containing 2 [Source:HGNC Symbol;Acc:HGNC:33522]	protein_coding	51.81
VIP	SCZ	ENSG00000185565	LSAMP	10.8547	-0.362204	-7.03637	1.06741e-09	4.61744e-06	4.56285	TRUE	4045	limbic system associated membrane protein [Source:HGNC Symbol;Acc:HGNC:6705]	protein_coding	37.2
VIP	SCZ	ENSG00000185567	AHNAK2	5.51466	-0.06549	-0.265096	0.79143	0.998914	-6.33195	FALSE	113146	AHNAK nucleoprotein 2 [Source:HGNC Symbol;Acc:HGNC:20125]	protein_coding	57.29
VIP	SCZ	ENSG00000185585	OLFML2A	1.78534	0.653975	0.857105	0.393244	0.995275	-5.07609	FALSE	169611	olfactomedin like 2A [Source:HGNC Symbol;Acc:HGNC:27270]	protein_coding	52.21
VIP	SCZ	ENSG00000185591	SP1	4.37663	0.509038	1.29299	0.198715	0.968769	-5.13576	FALSE	6667	Sp1 transcription factor [Source:HGNC Symbol;Acc:HGNC:11205]	protein_coding	45.65
VIP	SCZ	ENSG00000185596	WASH3P	3.77922	-0.154592	-0.271051	0.786858	0.998914	-5.646	FALSE		WASP family homolog 3, pseudogene [Source:HGNC Symbol;Acc:HGNC:24362]	transcribed_unprocessed_pseudogene	56.45
VIP	SCZ	ENSG00000185607	ACTBP7	-3.29115	-1.80316	-1.51247	0.133273	0.949161	-4.377	FALSE		ACTB pseudogene 7 [Source:HGNC Symbol;Acc:HGNC:140]	processed_pseudogene	57.3
VIP	SCZ	ENSG00000185608	MRPL40	-2.33777	0.255267	0.210344	0.833787	0.999463	-5.08309	FALSE	64976	mitochondrial ribosomal protein L40 [Source:HGNC Symbol;Acc:HGNC:14491]	protein_coding	48.17
VIP	SCZ	ENSG00000185610	DBX2	-0.0565381	-1.54662	-1.49828	0.136914	0.950927	-4.41679	FALSE	440097	developing brain homeobox 2 [Source:HGNC Symbol;Acc:HGNC:33186]	protein_coding	37.28
VIP	SCZ	ENSG00000185615	PDIA2	4.8821	0.386287	1.12903	0.261331	0.978461	-5.56108	FALSE	64714	protein disulfide isomerase family A member 2 [Source:HGNC Symbol;Acc:HGNC:14180]	protein_coding	64.19
VIP	SCZ	ENSG00000185619	PCGF3	5.34425	-0.198464	-0.795621	0.427959	0.995275	-5.99903	FALSE	10336	polycomb group ring finger 3 [Source:HGNC Symbol;Acc:HGNC:10066]	protein_coding	56.17
VIP	SCZ	ENSG00000185621	LMLN	4.05681	0.386242	0.845573	0.39962	0.995275	-5.46483	FALSE	89782	leishmanolysin like peptidase [Source:HGNC Symbol;Acc:HGNC:15991]	protein_coding	40.24
VIP	SCZ	ENSG00000185624	P4HB	3.93721	0.155403	0.377164	0.706776	0.998017	-5.80144	FALSE	5034	prolyl 4-hydroxylase subunit beta [Source:HGNC Symbol;Acc:HGNC:8548]	protein_coding	55.81
VIP	SCZ	ENSG00000185627	PSMD13	3.8554	0.419268	0.905568	0.367136	0.994434	-5.41118	FALSE	5719	proteasome 26S subunit, non-ATPase 13 [Source:HGNC Symbol;Acc:HGNC:9558]	protein_coding	43.98
VIP	SCZ	ENSG00000185630	PBX1	8.42133	0.0626608	0.645393	0.520763	0.997772	-7.66842	FALSE	5087	PBX homeobox 1 [Source:HGNC Symbol;Acc:HGNC:8632]	protein_coding	41.67
VIP	SCZ	ENSG00000185633	NDUFA4L2	1.20594	-0.736951	-0.735238	0.463754	0.995275	-5.05471	FALSE	56901	NDUFA4 mitochondrial complex associated like 2 [Source:HGNC Symbol;Acc:HGNC:29836]	protein_coding	62.05
VIP	SCZ	ENSG00000185634	SHC4	4.27196	0.281499	0.787065	0.43293	0.995275	-5.65842	FALSE	399694	SHC adaptor protein 4 [Source:HGNC Symbol;Acc:HGNC:16743]	protein_coding	39.98
VIP	SCZ	ENSG00000185640	KRT79	-2.08056	-1.14498	-1.00227	0.318405	0.989643	-4.79422	FALSE	338785	keratin 79 [Source:HGNC Symbol;Acc:HGNC:28930]	protein_coding	51.03
VIP	SCZ	ENSG00000185650	ZFP36L1	1.1503	0.949379	1.05685	0.292888	0.985696	-4.87618	FALSE	677	ZFP36 ring finger protein like 1 [Source:HGNC Symbol;Acc:HGNC:1107]	protein_coding	53.26
VIP	SCZ	ENSG00000185651	UBE2L3	4.96816	-0.231969	-0.889099	0.375883	0.994617	-5.8485	FALSE	7332	ubiquitin conjugating enzyme E2 L3 [Source:HGNC Symbol;Acc:HGNC:12488]	protein_coding	49.73
VIP	SCZ	ENSG00000185652	NTF3	2.87103	0.509334	0.943929	0.347267	0.99013	-5.2418	FALSE	4908	neurotrophin 3 [Source:HGNC Symbol;Acc:HGNC:8023]	protein_coding	46.64
VIP	SCZ	ENSG00000185658	BRWD1	6.9419	-0.125441	-0.989094	0.32478	0.989643	-6.51418	FALSE	54014	bromodomain and WD repeat domain containing 1 [Source:HGNC Symbol;Acc:HGNC:12760]	protein_coding	38.65
VIP	SCZ	ENSG00000185662	SMIM23	-2.35538	0.123877	0.10029	0.920296	0.999762	-5.11687	FALSE	644994	small integral membrane protein 23 [Source:HGNC Symbol;Acc:HGNC:34440]	protein_coding	41.85
VIP	SCZ	ENSG00000185664	PMEL	-2.41157	-2.98075	-2.52556	0.0129704	0.771659	-3.11712	FALSE	6490	premelanosome protein [Source:HGNC Symbol;Acc:HGNC:10880]	protein_coding	48.7
VIP	SCZ	ENSG00000185666	SYN3	8.53156	0.0432585	0.422117	0.674231	0.998017	-7.84882	FALSE	8224	synapsin III [Source:HGNC Symbol;Acc:HGNC:11496]	protein_coding	45.93
VIP	SCZ	ENSG00000185668	POU3F1	-3.98858	1.49669	1.39854	0.164752	0.960663	-4.48497	FALSE	5453	POU class 3 homeobox 1 [Source:HGNC Symbol;Acc:HGNC:9214]	protein_coding	63.14
VIP	SCZ	ENSG00000185669	SNAI3	-2.36676	1.34998	1.08213	0.281554	0.983073	-4.7281	FALSE	333929	snail family transcriptional repressor 3 [Source:HGNC Symbol;Acc:HGNC:18411]	protein_coding	57.19
VIP	SCZ	ENSG00000185670	ZBTB3	-2.21869	-0.354585	-0.277178	0.782162	0.998914	-5.07375	FALSE	79842	zinc finger and BTB domain containing 3 [Source:HGNC Symbol;Acc:HGNC:22918]	protein_coding	51.26
VIP	SCZ	ENSG00000185681	MORN5	1.05574	-0.838473	-1.01851	0.310662	0.989643	-4.97	FALSE	254956	MORN repeat containing 5 [Source:HGNC Symbol;Acc:HGNC:17841]	protein_coding	47.57
VIP	SCZ	ENSG00000185684	EP400P1	5.13952	-0.0870834	-0.350369	0.726729	0.998017	-6.17664	FALSE		EP400 pseudogene 1 [Source:HGNC Symbol;Acc:HGNC:26602]	transcribed_unprocessed_pseudogene	49.5
VIP	SCZ	ENSG00000185686	PRAME	-3.75297	-1.077	-0.992675	0.323039	0.989643	-4.79259	FALSE	23532	PRAME nuclear receptor transcriptional regulator [Source:HGNC Symbol;Acc:HGNC:9336]	protein_coding	50.06
VIP	SCZ	ENSG00000185689	C6orf201	0.388745	-0.387935	-0.391699	0.696035	0.998017	-5.18288	FALSE	404220	chromosome 6 open reading frame 201 [Source:HGNC Symbol;Acc:HGNC:21620]	transcribed_unitary_pseudogene	41.69
VIP	SCZ	ENSG00000185697	MYBL1	2.09809	0.37652	0.615435	0.539534	0.997772	-5.35338	FALSE	4603	MYB proto-oncogene like 1 [Source:HGNC Symbol;Acc:HGNC:7547]	protein_coding	36.72
VIP	SCZ	ENSG00000185710	SMG1P4	0.206017	-0.314455	-0.318248	0.750898	0.998017	-5.15686	FALSE		SMG1 pseudogene 4 [Source:HGNC Symbol;Acc:HGNC:49861]	transcribed_unprocessed_pseudogene	38.95
VIP	SCZ	ENSG00000185716	MOSMO	5.94772	0.284554	1.52656	0.12973	0.946546	-5.41683	FALSE	730094	modulator of smoothened [Source:HGNC Symbol;Acc:HGNC:27087]	protein_coding	39.3
VIP	SCZ	ENSG00000185721	DRG1	3.72267	-0.588847	-1.26928	0.207011	0.96922	-5.04297	FALSE	4733	developmentally regulated GTP binding protein 1 [Source:HGNC Symbol;Acc:HGNC:3029]	protein_coding	44.4
VIP	SCZ	ENSG00000185722	ANKFY1	5.99945	0.284621	1.53822	0.126856	0.945904	-5.41981	FALSE	51479	ankyrin repeat and FYVE domain containing 1 [Source:HGNC Symbol;Acc:HGNC:20763]	protein_coding	44.9
VIP	SCZ	ENSG00000185728	YTHDF3	4.67677	0.0933886	0.313141	0.754765	0.998191	-6.08239	FALSE	253943	YTH N6-methyladenosine RNA binding protein 3 [Source:HGNC Symbol;Acc:HGNC:26465]	protein_coding	37.56
VIP	SCZ	ENSG00000185730	ZNF696	2.01657	-1.17268	-1.33567	0.184403	0.960663	-4.67773	FALSE	79943	zinc finger protein 696 [Source:HGNC Symbol;Acc:HGNC:25872]	protein_coding	56.65
VIP	SCZ	ENSG00000185736	ADARB2	12.6576	0.133463	1.08303	0.282509	0.983121	-9.41861	FALSE	105	adenosine deaminase RNA specific B2 (inactive) [Source:HGNC Symbol;Acc:HGNC:227]	protein_coding	47.83
VIP	SCZ	ENSG00000185737	NRG3	11.1308	-0.0560039	-1.12257	0.265453	0.979402	-14.9895	FALSE	10718	neuregulin 3 [Source:HGNC Symbol;Acc:HGNC:7999]	protein_coding	37.51
VIP	SCZ	ENSG00000185739	SRL	0.851171	-0.0205755	-0.0258212	0.979447	0.999762	-5.38379	FALSE	6345	sarcalumenin [Source:HGNC Symbol;Acc:HGNC:11295]	protein_coding	51.8
VIP	SCZ	ENSG00000185742	C11orf87	4.25202	-0.334838	-0.816471	0.415989	0.995275	-5.54365	FALSE	399947	chromosome 11 open reading frame 87 [Source:HGNC Symbol;Acc:HGNC:33788]	protein_coding	44.27
VIP	SCZ	ENSG00000185745	IFIT1	0.637387	-0.549161	-0.480184	0.632047	0.998017	-5.08741	FALSE	3434	interferon induced protein with tetratricopeptide repeats 1 [Source:HGNC Symbol;Acc:HGNC:5407]	protein_coding	38.55
VIP	SCZ	ENSG00000185753	CXorf38	1.93235	0.333957	0.43304	0.66583	0.998017	-5.26322	FALSE	159013	chromosome X open reading frame 38 [Source:HGNC Symbol;Acc:HGNC:28589]	protein_coding	45.21
VIP	SCZ	ENSG00000185760	KCNQ5	9.42276	-0.00333263	-0.031197	0.975201	0.999762	-8.80977	FALSE	56479	potassium voltage-gated channel subfamily Q member 5 [Source:HGNC Symbol;Acc:HGNC:6299]	protein_coding	37.35
VIP	SCZ	ENSG00000185761	ADAMTSL5	-2.38206	1.11494	0.897275	0.371525	0.994617	-4.84496	FALSE	339366	ADAMTS like 5 [Source:HGNC Symbol;Acc:HGNC:27912]	protein_coding	60.93
VIP	SCZ	ENSG00000185774	KCNIP4	10.7898	0.431267	4.96027	4.73581e-06	0.0122918	-2.6744	TRUE	80333	potassium voltage-gated channel interacting protein 4 [Source:HGNC Symbol;Acc:HGNC:30083]	protein_coding	37.71
VIP	SCZ	ENSG00000185787	MORF4L1	5.59141	0.215641	0.944008	0.347227	0.99013	-5.90983	FALSE	10933	mortality factor 4 like 1 [Source:HGNC Symbol;Acc:HGNC:16989]	protein_coding	45.4
VIP	SCZ	ENSG00000185792	NLRP9	-0.478342	0.55969	0.485017	0.628625	0.998017	-5.11324	FALSE	338321	NLR family pyrin domain containing 9 [Source:HGNC Symbol;Acc:HGNC:22941]	protein_coding	44.62
VIP	SCZ	ENSG00000185798	WDR53	-0.237505	-0.0282979	-0.0236226	0.981196	0.999762	-5.11686	FALSE	348793	WD repeat domain 53 [Source:HGNC Symbol;Acc:HGNC:28786]	protein_coding	43.07
VIP	SCZ	ENSG00000185800	DMWD	4.98764	0.022652	0.076232	0.939373	0.999762	-6.13537	FALSE	1762	DM1 locus, WD repeat containing [Source:HGNC Symbol;Acc:HGNC:2936]	protein_coding	57.64
VIP	SCZ	ENSG00000185803	SLC52A2	-2.42828	2.58644	2.17984	0.0313932	0.830161	-3.61246	FALSE	79581	solute carrier family 52 member 2 [Source:HGNC Symbol;Acc:HGNC:30224]	protein_coding	60.43
VIP	SCZ	ENSG00000185808	PIGP	1.00432	0.344138	0.334264	0.738815	0.998017	-5.20872	FALSE	51227	phosphatidylinositol glycan anchor biosynthesis class P [Source:HGNC Symbol;Acc:HGNC:3046]	protein_coding	40.98
VIP	SCZ	ENSG00000185811	IKZF1	2.60454	-0.428564	-0.796597	0.427395	0.995275	-5.34994	FALSE	10320	IKAROS family zinc finger 1 [Source:HGNC Symbol;Acc:HGNC:13176]	protein_coding	43.45
VIP	SCZ	ENSG00000185813	PCYT2	2.55908	-0.105342	-0.120407	0.90438	0.999463	-5.3765	FALSE	5833	phosphate cytidylyltransferase 2, ethanolamine [Source:HGNC Symbol;Acc:HGNC:8756]	protein_coding	64.4
VIP	SCZ	ENSG00000185818	NAT8L	4.90282	-0.342141	-1.15538	0.250428	0.973408	-5.51465	FALSE	339983	N-acetyltransferase 8 like [Source:HGNC Symbol;Acc:HGNC:26742]	protein_coding	66.53
VIP	SCZ	ENSG00000185823	NPAP1	2.50722	0.0452561	0.0627655	0.950067	0.999762	-5.42616	FALSE	23742	nuclear pore associated protein 1 [Source:HGNC Symbol;Acc:HGNC:1190]	protein_coding	47.54
VIP	SCZ	ENSG00000185825	BCAP31	3.46093	0.585521	1.23926	0.217876	0.97057	-5.07116	FALSE	10134	B cell receptor associated protein 31 [Source:HGNC Symbol;Acc:HGNC:16695]	protein_coding	54.21
VIP	SCZ	ENSG00000185829	ARL17A	0.265372	1.15863	1.01433	0.312645	0.989643	-4.80237	FALSE	51326	ADP ribosylation factor like GTPase 17A [Source:HGNC Symbol;Acc:HGNC:24096]	protein_coding	43.64
VIP	SCZ	ENSG00000185829	ARL17A	0.265372	1.15863	1.01433	0.312645	0.989643	-4.80237	FALSE	100506084	ADP ribosylation factor like GTPase 17A [Source:HGNC Symbol;Acc:HGNC:24096]	protein_coding	43.64
VIP	SCZ	ENSG00000185829	ARL17A	0.265372	1.15863	1.01433	0.312645	0.989643	-4.80237	FALSE	100996709	ADP ribosylation factor like GTPase 17A [Source:HGNC Symbol;Acc:HGNC:24096]	protein_coding	43.64
VIP	SCZ	ENSG00000185838	GNB1L	3.80565	0.0865085	0.147482	0.88302	0.999463	-5.73698	FALSE	54584	G protein subunit beta 1 like [Source:HGNC Symbol;Acc:HGNC:4397]	protein_coding	52.87
VIP	SCZ	ENSG00000185842	DNAH14	7.4935	0.128618	0.830187	0.409086	0.995275	-6.94795	FALSE	127602	dynein axonemal heavy chain 14 [Source:HGNC Symbol;Acc:HGNC:2945]	protein_coding	37.4
VIP	SCZ	ENSG00000185847	LINC01405	0.000242432	-1.39379	-1.46921	0.144619	0.955178	-4.45464	FALSE	100131138	long intergenic non-protein coding RNA 1405 [Source:HGNC Symbol;Acc:HGNC:50688]	lncRNA	44.94
VIP	SCZ	ENSG00000185860	CCDC190	-1.58285	-0.424597	-0.356949	0.721811	0.998017	-5.08737	FALSE	339512	coiled-coil domain containing 190 [Source:HGNC Symbol;Acc:HGNC:28736]	protein_coding	39.68
VIP	SCZ	ENSG00000185862	EVI2B	-3.46499	-0.0139135	-0.0118686	0.990552	0.999944	-5.10829	FALSE	2124	ecotropic viral integration site 2B [Source:HGNC Symbol;Acc:HGNC:3500]	protein_coding	37.11
VIP	SCZ	ENSG00000185864	NPIPB4	4.25553	-0.568723	-1.59367	0.113869	0.932515	-4.72048	FALSE	440345	nuclear pore complex interacting protein family member B4 [Source:HGNC Symbol;Acc:HGNC:41985]	protein_coding	45.38
VIP	SCZ	ENSG00000185869	ZNF829	0.434393	0.101817	0.101508	0.919331	0.999762	-5.21142	FALSE	374899	zinc finger protein 829 [Source:HGNC Symbol;Acc:HGNC:34032]	protein_coding	39.33
VIP	SCZ	ENSG00000185873	TMPRSS11B	-2.52535	-0.585392	-0.502318	0.616444	0.998017	-5.02987	FALSE	132724	transmembrane serine protease 11B [Source:HGNC Symbol;Acc:HGNC:25398]	protein_coding	35.41
VIP	SCZ	ENSG00000185875	THNSL1	-1.49624	0.449982	0.358864	0.720382	0.998017	-5.06421	FALSE	79896	threonine synthase like 1 [Source:HGNC Symbol;Acc:HGNC:26160]	protein_coding	37.78
VIP	SCZ	ENSG00000185880	TRIM69	3.72611	0.497472	1.06663	0.288467	0.983857	-5.23154	FALSE	140691	tripartite motif containing 69 [Source:HGNC Symbol;Acc:HGNC:17857]	protein_coding	39.92
VIP	SCZ	ENSG00000185888	PRSS38	0.295172	0.128366	0.137826	0.890629	0.999463	-5.26725	FALSE	339501	serine protease 38 [Source:HGNC Symbol;Acc:HGNC:29625]	protein_coding	42.66
VIP	SCZ	ENSG00000185896	LAMP1	4.04783	0.485089	1.24916	0.21425	0.96922	-5.18045	FALSE	3916	lysosomal associated membrane protein 1 [Source:HGNC Symbol;Acc:HGNC:6499]	protein_coding	50.64
VIP	SCZ	ENSG00000185900	POMK	3.61768	1.1177	1.87167	0.0638997	0.892768	-4.10911	FALSE	84197	protein O-mannose kinase [Source:HGNC Symbol;Acc:HGNC:26267]	protein_coding	44.38
VIP	SCZ	ENSG00000185904	LINC00839	0.553274	-1.93041	-1.90019	0.0600169	0.885867	-3.94793	FALSE	84856	long intergenic non-protein coding RNA 839 [Source:HGNC Symbol;Acc:HGNC:28269]	lncRNA	43.45
VIP	SCZ	ENSG00000185909	KLHDC8B	2.104	1.80031	2.006	0.047301	0.869228	-3.80654	FALSE	200942	kelch domain containing 8B [Source:HGNC Symbol;Acc:HGNC:28557]	protein_coding	58.07
VIP	SCZ	ENSG00000185915	KLHL34	-2.54667	-1.30179	-1.01223	0.31364	0.989643	-4.77214	FALSE	257240	kelch like family member 34 [Source:HGNC Symbol;Acc:HGNC:26634]	protein_coding	58.39
VIP	SCZ	ENSG00000185917	SETD4	3.47548	-0.569173	-1.23106	0.220918	0.970944	-5.04107	FALSE	54093	SET domain containing 4 [Source:HGNC Symbol;Acc:HGNC:1258]	protein_coding	44.84
VIP	SCZ	ENSG00000185920	PTCH1	5.65224	-0.259933	-1.26654	0.207987	0.96922	-5.68758	FALSE	5727	patched 1 [Source:HGNC Symbol;Acc:HGNC:9585]	protein_coding	47.49
VIP	SCZ	ENSG00000185924	RTN4RL1	5.75956	-0.00685267	-0.0269907	0.978516	0.999762	-6.41452	FALSE	146760	reticulon 4 receptor like 1 [Source:HGNC Symbol;Acc:HGNC:21329]	protein_coding	54.35
VIP	SCZ	ENSG00000185942	NKAIN3	8.11137	-0.0871241	-0.723089	0.472022	0.995275	-7.43364	FALSE	286183	sodium/potassium transporting ATPase interacting 3 [Source:HGNC Symbol;Acc:HGNC:26829]	protein_coding	37.53
VIP	SCZ	ENSG00000185946	RNPC3	5.26452	0.222658	0.776615	0.439047	0.995275	-5.93241	FALSE	55599	RNA binding region (RNP1, RRM) containing 3 [Source:HGNC Symbol;Acc:HGNC:18666]	protein_coding	35.03
VIP	SCZ	ENSG00000185947	ZNF267	2.83034	0.156805	0.284479	0.776577	0.998914	-5.54778	FALSE	10308	zinc finger protein 267 [Source:HGNC Symbol;Acc:HGNC:13060]	protein_coding	38.78
VIP	SCZ	ENSG00000185950	IRS2	5.91125	-0.0144247	-0.0683695	0.945615	0.999762	-6.56286	FALSE	8660	insulin receptor substrate 2 [Source:HGNC Symbol;Acc:HGNC:6126]	protein_coding	46.75
VIP	SCZ	ENSG00000185955	SPACDR	-3.78083	0.384734	0.354959	0.723297	0.998017	-5.06798	FALSE	402573	sperm acrosome developmental regulator [Source:HGNC Symbol;Acc:HGNC:22135]	protein_coding	49.93
VIP	SCZ	ENSG00000185958	FAM186A	2.13435	-0.154427	-0.252326	0.801258	0.998914	-5.52323	FALSE	121006	family with sequence similarity 186 member A [Source:HGNC Symbol;Acc:HGNC:26980]	protein_coding	43.76
VIP	SCZ	ENSG00000185960	SHOX	0.177873	0.289735	0.299957	0.764774	0.998678	-5.15627	FALSE	6473	short stature homeobox [Source:HGNC Symbol;Acc:HGNC:10853]	protein_coding	51.23
VIP	SCZ	ENSG00000185963	BICD2	5.10904	0.161553	0.593567	0.554016	0.998017	-6.05973	FALSE	23299	BICD cargo adaptor 2 [Source:HGNC Symbol;Acc:HGNC:17208]	protein_coding	51.36
VIP	SCZ	ENSG00000185973	TMLHE	3.93917	0.409232	0.981245	0.328618	0.989679	-5.42759	FALSE	55217	trimethyllysine hydroxylase, epsilon [Source:HGNC Symbol;Acc:HGNC:18308]	protein_coding	37.16
VIP	SCZ	ENSG00000185974	GRK1	-2.13061	1.46145	1.30988	0.192957	0.963796	-4.56189	FALSE	6011	G protein-coupled receptor kinase 1 [Source:HGNC Symbol;Acc:HGNC:10013]	protein_coding	60.29
VIP	SCZ	ENSG00000185982	DEFB128	-4.23731	-0.210561	-0.199592	0.842167	0.999463	-5.09668	FALSE	245939	defensin beta 128 [Source:HGNC Symbol;Acc:HGNC:18106]	protein_coding	41.31
VIP	SCZ	ENSG00000185985	SLITRK2	5.37111	-0.100021	-0.388875	0.698118	0.998017	-6.22004	FALSE	84631	SLIT and NTRK like family member 2 [Source:HGNC Symbol;Acc:HGNC:13449]	protein_coding	44.16
VIP	SCZ	ENSG00000185986	SDHAP3	5.95233	-0.109726	-0.538227	0.591504	0.998017	-6.41653	FALSE		SDHA pseudogene 3 [Source:HGNC Symbol;Acc:HGNC:18781]	transcribed_unprocessed_pseudogene	46.93
VIP	SCZ	ENSG00000185988	PLK5	-1.15035	0.867876	0.703425	0.483272	0.995275	-4.96531	FALSE	126520	polo like kinase 5 (inactive) [Source:HGNC Symbol;Acc:HGNC:27001]	protein_coding	59.25
VIP	SCZ	ENSG00000185989	RASA3	6.41331	0.00900909	0.0524378	0.958275	0.999762	-6.73601	FALSE	22821	RAS p21 protein activator 3 [Source:HGNC Symbol;Acc:HGNC:20331]	protein_coding	56.73
VIP	SCZ	ENSG00000186001	LRCH3	5.93988	-0.0659883	-0.376538	0.70724	0.998017	-6.49615	FALSE	84859	leucine rich repeats and calponin homology domain containing 3 [Source:HGNC Symbol;Acc:HGNC:28637]	protein_coding	40.91
VIP	SCZ	ENSG00000186007	LEMD1	1.48884	1.64808	2.10659	0.0374185	0.847193	-3.64749	FALSE	93273	LEM domain containing 1 [Source:HGNC Symbol;Acc:HGNC:18725]	protein_coding	46.82
VIP	SCZ	ENSG00000186009	ATP4B	-2.80285	-1.37933	-1.21753	0.225998	0.97106	-4.63159	FALSE	496	ATPase H+/K+ transporting subunit beta [Source:HGNC Symbol;Acc:HGNC:820]	protein_coding	56.35
VIP	SCZ	ENSG00000186010	NDUFA13	2.15356	-0.55529	-0.706225	0.481536	0.995275	-5.22967	FALSE	51079	NADH:ubiquinone oxidoreductase subunit A13 [Source:HGNC Symbol;Acc:HGNC:17194]	protein_coding	53.15
VIP	SCZ	ENSG00000186017	ZNF566	4.31899	0.0927882	0.237191	0.812948	0.999434	-5.90943	FALSE	84924	zinc finger protein 566 [Source:HGNC Symbol;Acc:HGNC:25919]	protein_coding	40.96
VIP	SCZ	ENSG00000186019	ZNF225-AS1	-1.87107	-1.5053	-1.34404	0.18169	0.960663	-4.53756	FALSE		ZNF225 and ZNF224 antisense RNA 1 [Source:HGNC Symbol;Acc:HGNC:55916]	lncRNA	39.83
VIP	SCZ	ENSG00000186020	ZNF529	4.70325	0.632238	1.88265	0.0623801	0.890926	-4.39185	FALSE	57711	zinc finger protein 529 [Source:HGNC Symbol;Acc:HGNC:29328]	protein_coding	40.96
VIP	SCZ	ENSG00000186038	HTR3E	-3.9595	1.6558	1.46255	0.14643	0.956676	-4.42563	FALSE	285242	5-hydroxytryptamine receptor 3E [Source:HGNC Symbol;Acc:HGNC:24005]	protein_coding	47.5
VIP	SCZ	ENSG00000186047	DLEU7	-2.23334	-2.56741	-2.03581	0.044164	0.864407	-3.8018	FALSE	220107	deleted in lymphocytic leukemia 7 [Source:HGNC Symbol;Acc:HGNC:17567]	protein_coding	39.9
VIP	SCZ	ENSG00000186047	DLEU7	-2.23334	-2.56741	-2.03581	0.044164	0.864407	-3.8018	FALSE	103689915	deleted in lymphocytic leukemia 7 [Source:HGNC Symbol;Acc:HGNC:17567]	protein_coding	39.9
VIP	SCZ	ENSG00000186056	MATN1-AS1	-4.11515	1.1424	1.01303	0.313262	0.989643	-4.7798	FALSE	100129196	MATN1 antisense RNA 1 [Source:HGNC Symbol;Acc:HGNC:40364]	lncRNA	56.43
VIP	SCZ	ENSG00000186063	AIDA	3.39898	-0.273341	-0.562864	0.574669	0.998017	-5.51863	FALSE	64853	axin interactor, dorsalization associated [Source:HGNC Symbol;Acc:HGNC:25761]	protein_coding	38.46
VIP	SCZ	ENSG00000186073	CDIN1	5.85844	0.151505	0.78551	0.433837	0.995275	-6.18562	FALSE	84529	CDAN1 interacting nuclease 1 [Source:HGNC Symbol;Acc:HGNC:26929]	protein_coding	37.44
VIP	SCZ	ENSG00000186074	CD300LF	-3.92091	-1.49839	-1.32817	0.186861	0.960833	-4.54482	FALSE	146722	CD300 molecule like family member f [Source:HGNC Symbol;Acc:HGNC:29883]	protein_coding	48.69
VIP	SCZ	ENSG00000186075	ZPBP2	-2.65367	0.0647154	0.0543555	0.95675	0.999762	-5.10372	FALSE	124626	zona pellucida binding protein 2 [Source:HGNC Symbol;Acc:HGNC:20678]	protein_coding	38.79
VIP	SCZ	ENSG00000186088	GSAP	5.54994	-0.0725728	-0.295323	0.768302	0.998741	-6.35315	FALSE	54103	gamma-secretase activating protein [Source:HGNC Symbol;Acc:HGNC:28042]	protein_coding	40.16
VIP	SCZ	ENSG00000186090	HTR3D	-3.4198	0.736539	0.646002	0.519619	0.997772	-4.97714	FALSE	200909	5-hydroxytryptamine receptor 3D [Source:HGNC Symbol;Acc:HGNC:24004]	protein_coding	47.47
VIP	SCZ	ENSG00000186094	AGBL4	8.91454	-0.0438426	-0.481707	0.631515	0.998017	-8.18861	FALSE	84871	AGBL carboxypeptidase 4 [Source:HGNC Symbol;Acc:HGNC:25892]	protein_coding	39.05
VIP	SCZ	ENSG00000186103	ARGFX	-1.06298	-0.755957	-0.685871	0.494232	0.996285	-4.99246	FALSE	503582	arginine-fifty homeobox [Source:HGNC Symbol;Acc:HGNC:30146]	protein_coding	41.36
VIP	SCZ	ENSG00000186104	CYP2R1	1.51137	-1.58778	-1.78937	0.0762969	0.911734	-4.11227	FALSE	120227	cytochrome P450 family 2 subfamily R member 1 [Source:HGNC Symbol;Acc:HGNC:20580]	protein_coding	39.83
VIP	SCZ	ENSG00000186106	ANKRD46	5.05438	0.174835	0.671958	0.503014	0.997772	-5.98718	FALSE	157567	ankyrin repeat domain 46 [Source:HGNC Symbol;Acc:HGNC:27229]	protein_coding	39.74
VIP	SCZ	ENSG00000186111	PIP5K1C	6.69327	0.0751431	0.475986	0.635025	0.998017	-6.75517	FALSE	23396	phosphatidylinositol-4-phosphate 5-kinase type 1 gamma [Source:HGNC Symbol;Acc:HGNC:8996]	protein_coding	60.55
VIP	SCZ	ENSG00000186115	CYP4F2	-0.63279	1.97834	1.879	0.0628819	0.890926	-3.97721	FALSE	8529	cytochrome P450 family 4 subfamily F member 2 [Source:HGNC Symbol;Acc:HGNC:2645]	protein_coding	46.11
VIP	SCZ	ENSG00000186124	OR9M1P	-3.11583	-0.815283	-0.715261	0.475958	0.995275	-4.9413	FALSE		olfactory receptor family 9 subfamily M member 1, pseudogene [Source:HGNC Symbol;Acc:HGNC:15327]	transcribed_unprocessed_pseudogene	41.69
VIP	SCZ	ENSG00000186130	ZBTB6	-0.9998	1.7005	1.42316	0.157509	0.960663	-4.4693	FALSE	10773	zinc finger and BTB domain containing 6 [Source:HGNC Symbol;Acc:HGNC:16764]	protein_coding	36.77
VIP	SCZ	ENSG00000186132	C2orf76	3.04704	-0.188188	-0.331523	0.740878	0.998017	-5.57539	FALSE	130355	chromosome 2 open reading frame 76 [Source:HGNC Symbol;Acc:HGNC:27017]	protein_coding	39.21
VIP	SCZ	ENSG00000186141	POLR3C	3.0378	-0.927235	-1.3746	0.172039	0.960663	-4.7391	FALSE	10623	RNA polymerase III subunit C [Source:HGNC Symbol;Acc:HGNC:30076]	protein_coding	42.81
VIP	SCZ	ENSG00000186146	DEFB131A	-3.5666	-1.04416	-0.909151	0.365251	0.994151	-4.84146	FALSE	644414	defensin beta 131A [Source:HGNC Symbol;Acc:HGNC:18108]	protein_coding	33.97
VIP	SCZ	ENSG00000186153	WWOX	9.16242	0.103849	1.03969	0.30206	0.986725	-7.99853	FALSE	51741	WW domain containing oxidoreductase [Source:HGNC Symbol;Acc:HGNC:12799]	protein_coding	42.64
VIP	SCZ	ENSG00000186160	CYP4Z1	1.57738	-0.155807	-0.178828	0.8584	0.999463	-5.31954	FALSE	199974	cytochrome P450 family 4 subfamily Z member 1 [Source:HGNC Symbol;Acc:HGNC:20583]	protein_coding	39.82
VIP	SCZ	ENSG00000186162	CIDECP1	0.307875	-1.27307	-1.20421	0.231085	0.971905	-4.69392	FALSE		cell death inducing DFFA like effector c pseudogene 1 [Source:HGNC Symbol;Acc:HGNC:24230]	transcribed_unprocessed_pseudogene	48.26
VIP	SCZ	ENSG00000186163	PRSS59P	-3.52856	-0.228276	-0.197064	0.84414	0.999463	-5.09574	FALSE	207147	serine protease 59, pseudogene [Source:HGNC Symbol;Acc:HGNC:43791]	transcribed_unitary_pseudogene	41.61
VIP	SCZ	ENSG00000186166	CENATAC	5.25687	-0.358704	-1.37969	0.170469	0.960663	-5.33684	FALSE	338657	centrosomal AT-AC splicing factor [Source:HGNC Symbol;Acc:HGNC:30460]	protein_coding	45.88
VIP	SCZ	ENSG00000186174	BCL9L	5.38613	0.252767	1.15192	0.251841	0.973408	-5.67592	FALSE	283149	BCL9 like [Source:HGNC Symbol;Acc:HGNC:23688]	protein_coding	59.41
VIP	SCZ	ENSG00000186184	POLR1D	4.72734	0.062601	0.17254	0.863329	0.999463	-5.98705	FALSE	51082	RNA polymerase I and III subunit D [Source:HGNC Symbol;Acc:HGNC:20422]	protein_coding	40.03
VIP	SCZ	ENSG00000186185	KIF18B	-0.172134	-1.016	-1.03535	0.302766	0.986745	-4.82271	FALSE	146909	kinesin family member 18B [Source:HGNC Symbol;Acc:HGNC:27102]	protein_coding	49.3
VIP	SCZ	ENSG00000186187	ZNRF1	5.98254	0.273385	1.33125	0.185848	0.960663	-5.6758	FALSE	84937	zinc and ring finger 1 [Source:HGNC Symbol;Acc:HGNC:18452]	protein_coding	45.85
VIP	SCZ	ENSG00000186188	FFAR4	0.778364	0.639387	0.677322	0.499619	0.997298	-5.06696	FALSE	338557	free fatty acid receptor 4 [Source:HGNC Symbol;Acc:HGNC:19061]	protein_coding	47.74
VIP	SCZ	ENSG00000186190	BPIFB3	-2.02153	-0.719896	-0.630733	0.529519	0.997772	-4.98608	FALSE	359710	BPI fold containing family B member 3 [Source:HGNC Symbol;Acc:HGNC:16178]	protein_coding	53.02
VIP	SCZ	ENSG00000186191	BPIFB4	-0.709581	-1.05548	-1.04977	0.296116	0.985696	-4.83258	FALSE	149954	BPI fold containing family B member 4 [Source:HGNC Symbol;Acc:HGNC:16179]	protein_coding	49.15
VIP	SCZ	ENSG00000186193	SAPCD2	-3.1336	1.93201	1.61029	0.11019	0.929567	-4.28193	FALSE	89958	suppressor APC domain containing 2 [Source:HGNC Symbol;Acc:HGNC:28055]	protein_coding	63.63
VIP	SCZ	ENSG00000186197	EDARADD	3.18184	0.0563455	0.106294	0.915542	0.999762	-5.72642	FALSE	128178	EDAR associated death domain [Source:HGNC Symbol;Acc:HGNC:14341]	protein_coding	44.77
VIP	SCZ	ENSG00000186198	SLC51B	-3.53982	0.724795	0.711012	0.478576	0.995275	-4.94822	FALSE	123264	solute carrier family 51 subunit beta [Source:HGNC Symbol;Acc:HGNC:29956]	protein_coding	47.76
VIP	SCZ	ENSG00000186204	CYP4F12	0.423665	-0.832122	-0.836259	0.404816	0.995275	-4.99364	FALSE	66002	cytochrome P450 family 4 subfamily F member 12 [Source:HGNC Symbol;Acc:HGNC:18857]	protein_coding	45.84
VIP	SCZ	ENSG00000186205	MTARC1	1.11206	0.716456	0.770623	0.442577	0.995275	-5.03095	FALSE	64757	mitochondrial amidoxime reducing component 1 [Source:HGNC Symbol;Acc:HGNC:26189]	protein_coding	45.44
VIP	SCZ	ENSG00000186212	SOWAHB	-3.32061	-1.16014	-0.958036	0.340138	0.99013	-4.81103	FALSE	345079	sosondowah ankyrin repeat domain family member B [Source:HGNC Symbol;Acc:HGNC:32958]	protein_coding	55.87
VIP	SCZ	ENSG00000186222	BLOC1S4	-3.70471	-0.773932	-0.669252	0.504732	0.997772	-4.96945	FALSE	55330	biogenesis of lysosomal organelles complex 1 subunit 4 [Source:HGNC Symbol;Acc:HGNC:24206]	protein_coding	52.72
VIP	SCZ	ENSG00000186230	ZNF749	0.349013	-0.789779	-0.77605	0.439379	0.995275	-5.01038	FALSE	388567	zinc finger protein 749 [Source:HGNC Symbol;Acc:HGNC:32783]	protein_coding	47.16
VIP	SCZ	ENSG00000186231	KLHL32	6.96411	-0.0687502	-0.499057	0.618732	0.998017	-6.86883	FALSE	114792	kelch like family member 32 [Source:HGNC Symbol;Acc:HGNC:21221]	protein_coding	38.88
VIP	SCZ	ENSG00000186234	FAM86MP	-3.46554	-0.952003	-0.857142	0.393223	0.995275	-4.86936	FALSE		family with sequence similarity 86 member M, pseudogene [Source:HGNC Symbol;Acc:HGNC:44100]	unprocessed_pseudogene	53.02
VIP	SCZ	ENSG00000186235	LINC02610	-0.276489	-1.36188	-1.20428	0.231058	0.971905	-4.68545	FALSE	151174	long intergenic non-protein coding RNA 2610 [Source:HGNC Symbol;Acc:HGNC:27177]	lncRNA	54.78
VIP	SCZ	ENSG00000186260	MRTFB	7.27581	-0.0927323	-0.712143	0.477879	0.995275	-6.9288	FALSE	57496	myocardin related transcription factor B [Source:HGNC Symbol;Acc:HGNC:29819]	protein_coding	38.53
VIP	SCZ	ENSG00000186265	BTLA	-0.274251	-0.252723	-0.250489	0.802675	0.998914	-5.18747	FALSE	151888	B and T lymphocyte associated [Source:HGNC Symbol;Acc:HGNC:21087]	protein_coding	38.48
VIP	SCZ	ENSG00000186272	ZNF17	0.514911	1.74558	1.69793	0.0923387	0.917406	-4.20118	FALSE	7565	zinc finger protein 17 [Source:HGNC Symbol;Acc:HGNC:12958]	protein_coding	47.69
VIP	SCZ	ENSG00000186280	KDM4D	-0.0852254	0.370649	0.326322	0.744799	0.998017	-5.1639	FALSE	55693	lysine demethylase 4D [Source:HGNC Symbol;Acc:HGNC:25498]	protein_coding	36.25
VIP	SCZ	ENSG00000186281	GPAT2	-3.51583	-0.0566775	-0.048287	0.961575	0.999762	-5.10567	FALSE	150763	glycerol-3-phosphate acyltransferase 2, mitochondrial [Source:HGNC Symbol;Acc:HGNC:27168]	protein_coding	55.41
VIP	SCZ	ENSG00000186283	TOR3A	2.20479	-0.00739221	-0.00981022	0.99219	0.999944	-5.41557	FALSE	64222	torsin family 3 member A [Source:HGNC Symbol;Acc:HGNC:11997]	protein_coding	52.39
VIP	SCZ	ENSG00000186288	PABPC1L2A	-3.48082	1.6638	1.52251	0.13074	0.946546	-4.3675	FALSE	340529	poly(A) binding protein cytoplasmic 1 like 2A [Source:HGNC Symbol;Acc:HGNC:27989]	protein_coding	49.62
VIP	SCZ	ENSG00000186297	GABRA5	3.6155	0.11681	0.216484	0.82901	0.999463	-5.69263	FALSE	2558	gamma-aminobutyric acid type A receptor subunit alpha5 [Source:HGNC Symbol;Acc:HGNC:4079]	protein_coding	43.45
VIP	SCZ	ENSG00000186298	PPP1CC	3.1768	0.762586	1.2162	0.226504	0.97106	-4.98448	FALSE	5501	protein phosphatase 1 catalytic subunit gamma [Source:HGNC Symbol;Acc:HGNC:9283]	protein_coding	41.52
VIP	SCZ	ENSG00000186300	ZNF555	2.59697	0.508937	0.6644	0.507819	0.997772	-5.22579	FALSE	148254	zinc finger protein 555 [Source:HGNC Symbol;Acc:HGNC:28382]	protein_coding	45.96
VIP	SCZ	ENSG00000186310	NAP1L3	5.22281	-0.0842209	-0.291156	0.771478	0.998914	-6.25211	FALSE	4675	nucleosome assembly protein 1 like 3 [Source:HGNC Symbol;Acc:HGNC:7639]	protein_coding	42.36
VIP	SCZ	ENSG00000186312	CA5BP1	1.34437	0.583179	0.694846	0.488612	0.995794	-5.17958	FALSE		carbonic anhydrase 5B pseudogene 1 [Source:HGNC Symbol;Acc:HGNC:29544]	transcribed_unprocessed_pseudogene	41.38
VIP	SCZ	ENSG00000186314	PRELID2	6.98333	-0.421878	-2.2678	0.0262166	0.827632	-4.59876	FALSE	153768	PRELI domain containing 2 [Source:HGNC Symbol;Acc:HGNC:28306]	protein_coding	38.53
VIP	SCZ	ENSG00000186318	BACE1	5.35021	-0.0819798	-0.314846	0.753473	0.998085	-6.2421	FALSE	23621	beta-secretase 1 [Source:HGNC Symbol;Acc:HGNC:933]	protein_coding	49.53
VIP	SCZ	ENSG00000186329	TMEM212	0.270791	0.46215	0.500327	0.617841	0.998017	-5.18268	FALSE	389177	transmembrane protein 212 [Source:HGNC Symbol;Acc:HGNC:34295]	protein_coding	39.38
VIP	SCZ	ENSG00000186334	SLC36A3	-0.199649	-0.272409	-0.283256	0.777511	0.998914	-5.2216	FALSE	285641	solute carrier family 36 member 3 [Source:HGNC Symbol;Acc:HGNC:19659]	protein_coding	42.7
VIP	SCZ	ENSG00000186335	SLC36A2	0.00233698	-0.376314	-0.407354	0.684536	0.998017	-5.20313	FALSE	153201	solute carrier family 36 member 2 [Source:HGNC Symbol;Acc:HGNC:18762]	protein_coding	43.16
VIP	SCZ	ENSG00000186340	THBS2	-1.92978	-0.785636	-0.642919	0.52161	0.997772	-4.9888	FALSE	7058	thrombospondin 2 [Source:HGNC Symbol;Acc:HGNC:11786]	protein_coding	49.53
VIP	SCZ	ENSG00000186350	RXRA	7.30719	0.112731	0.672728	0.503177	0.997772	-6.97365	FALSE	6256	retinoid X receptor alpha [Source:HGNC Symbol;Acc:HGNC:10477]	protein_coding	62.16
VIP	SCZ	ENSG00000186352	ANKRD37	-2.98482	-1.74585	-1.42167	0.157942	0.960663	-4.46012	FALSE	353322	ankyrin repeat domain 37 [Source:HGNC Symbol;Acc:HGNC:29593]	protein_coding	45.33
VIP	SCZ	ENSG00000186364	NUDT17	-2.58437	2.74888	2.29365	0.0237035	0.822028	-3.45852	FALSE	200035	nudix hydrolase 17 [Source:HGNC Symbol;Acc:HGNC:26618]	protein_coding	53.98
VIP	SCZ	ENSG00000186369	LINC00643	1.95813	-2.15692	-2.72663	0.00744412	0.766715	-2.55248	FALSE		long intergenic non-protein coding RNA 643 [Source:HGNC Symbol;Acc:HGNC:44296]	transcribed_unitary_pseudogene	36.89
VIP	SCZ	ENSG00000186376	ZNF75D	4.93803	0.351156	1.12979	0.261013	0.978461	-5.49282	FALSE	7626	zinc finger protein 75D [Source:HGNC Symbol;Acc:HGNC:13145]	protein_coding	41.68
VIP	SCZ	ENSG00000186377	CYP4X1	3.96484	0.0919333	0.186524	0.852376	0.999463	-5.87404	FALSE	260293	cytochrome P450 family 4 subfamily X member 1 [Source:HGNC Symbol;Acc:HGNC:20244]	protein_coding	39.11
VIP	SCZ	ENSG00000186393	KRT26	-3.3773	-0.120436	-0.10836	0.913907	0.999762	-5.10558	FALSE	353288	keratin 26 [Source:HGNC Symbol;Acc:HGNC:30840]	protein_coding	38.7
VIP	SCZ	ENSG00000186395	KRT10	-2.48606	-0.531377	-0.432465	0.666247	0.998017	-5.03754	FALSE	3858	keratin 10 [Source:HGNC Symbol;Acc:HGNC:6413]	protein_coding	42.71
VIP	SCZ	ENSG00000186399	GOLGA8R	-2.31567	1.19016	1.03419	0.303308	0.987238	-4.76128	FALSE	101059918	golgin A8 family member R [Source:HGNC Symbol;Acc:HGNC:44407]	protein_coding	49.16
VIP	SCZ	ENSG00000186407	CD300E	-2.03303	-1.37174	-1.12703	0.262173	0.979255	-4.70905	FALSE	342510	CD300e molecule [Source:HGNC Symbol;Acc:HGNC:28874]	protein_coding	50.81
VIP	SCZ	ENSG00000186409	CCDC30	6.19427	-0.0386202	-0.213142	0.831609	0.999463	-6.63563	FALSE	728621	coiled-coil domain containing 30 [Source:HGNC Symbol;Acc:HGNC:26103]	protein_coding	39.35
VIP	SCZ	ENSG00000186416	NKRF	3.10585	0.507255	0.802827	0.4238	0.995275	-5.29674	FALSE	55922	NFKB repressing factor [Source:HGNC Symbol;Acc:HGNC:19374]	protein_coding	42.93
VIP	SCZ	ENSG00000186417	GLDN	4.99181	-0.907183	-2.67947	0.00850235	0.771659	-2.78853	FALSE	342035	gliomedin [Source:HGNC Symbol;Acc:HGNC:29514]	protein_coding	44.75
VIP	SCZ	ENSG00000186431	FCAR	-1.60053	0.00565246	0.0049523	0.996058	0.999944	-5.14636	FALSE	2204	Fc alpha receptor [Source:HGNC Symbol;Acc:HGNC:3608]	protein_coding	47.46
VIP	SCZ	ENSG00000186432	KPNA4	5.02074	0.0945024	0.366579	0.714635	0.998017	-6.10638	FALSE	3840	karyopherin subunit alpha 4 [Source:HGNC Symbol;Acc:HGNC:6397]	protein_coding	37.19
VIP	SCZ	ENSG00000186439	TRDN	3.67141	-0.466366	-1.1725	0.24352	0.973408	-5.38999	FALSE	10345	triadin [Source:HGNC Symbol;Acc:HGNC:12261]	protein_coding	34.97
VIP	SCZ	ENSG00000186440	OR6P1	-2.9863	-2.67471	-2.53953	0.0124917	0.771659	-3.09483	FALSE	128366	olfactory receptor family 6 subfamily P member 1 [Source:HGNC Symbol;Acc:HGNC:15036]	protein_coding	37.83
VIP	SCZ	ENSG00000186442	KRT3	-3.48854	0.392708	0.358795	0.720434	0.998017	-5.06801	FALSE	3850	keratin 3 [Source:HGNC Symbol;Acc:HGNC:6440]	protein_coding	53.58
VIP	SCZ	ENSG00000186446	ZNF501	-1.29206	0.524347	0.444942	0.657233	0.998017	-5.06423	FALSE	115560	zinc finger protein 501 [Source:HGNC Symbol;Acc:HGNC:23717]	protein_coding	39.42
VIP	SCZ	ENSG00000186448	ZNF197	2.89163	0.0546441	0.0814545	0.935228	0.999762	-5.49398	FALSE	10168	zinc finger protein 197 [Source:HGNC Symbol;Acc:HGNC:12988]	protein_coding	40.2
VIP	SCZ	ENSG00000186448	ZNF197	2.89163	0.0546441	0.0814545	0.935228	0.999762	-5.49398	FALSE	110354863	zinc finger protein 197 [Source:HGNC Symbol;Acc:HGNC:12988]	protein_coding	40.2
VIP	SCZ	ENSG00000186452	TMPRSS12	1.47587	-0.43663	-0.620664	0.5361	0.997772	-5.25751	FALSE	283471	transmembrane serine protease 12 [Source:HGNC Symbol;Acc:HGNC:28779]	protein_coding	39.05
VIP	SCZ	ENSG00000186453	FAM228A	1.37166	-0.334187	-0.356682	0.722011	0.998017	-5.21283	FALSE	653140	family with sequence similarity 228 member A [Source:HGNC Symbol;Acc:HGNC:34418]	protein_coding	42.84
VIP	SCZ	ENSG00000186462	NAP1L2	3.71374	-0.264533	-0.573006	0.567806	0.998017	-5.5578	FALSE	4674	nucleosome assembly protein 1 like 2 [Source:HGNC Symbol;Acc:HGNC:7638]	protein_coding	40.34
VIP	SCZ	ENSG00000186468	RPS23	4.11126	0.628756	1.35832	0.177133	0.960663	-4.9991	FALSE	6228	ribosomal protein S23 [Source:HGNC Symbol;Acc:HGNC:10410]	protein_coding	44.59
VIP	SCZ	ENSG00000186469	GNG2	6.97613	0.0939164	0.737045	0.462658	0.995275	-6.733	FALSE	54331	G protein subunit gamma 2 [Source:HGNC Symbol;Acc:HGNC:4404]	protein_coding	40.23
VIP	SCZ	ENSG00000186470	BTN3A2	0.37461	0.553589	0.553406	0.581104	0.998017	-5.11573	FALSE	11118	butyrophilin subfamily 3 member A2 [Source:HGNC Symbol;Acc:HGNC:1139]	protein_coding	44.34
VIP	SCZ	ENSG00000186471	AKAP14	-1.97102	-0.544292	-0.468791	0.640143	0.998017	-5.043	FALSE	158798	A-kinase anchoring protein 14 [Source:HGNC Symbol;Acc:HGNC:24061]	protein_coding	46.85
VIP	SCZ	ENSG00000186472	PCLO	8.77514	-0.183084	-1.83622	0.070568	0.900457	-6.47828	FALSE	27445	piccolo presynaptic cytomatrix protein [Source:HGNC Symbol;Acc:HGNC:13406]	protein_coding	33.81
VIP	SCZ	ENSG00000186479	RGS7BP	6.56087	-0.365119	-2.18467	0.0310275	0.830161	-4.51694	FALSE	401190	regulator of G protein signaling 7 binding protein [Source:HGNC Symbol;Acc:HGNC:23271]	protein_coding	39.06
VIP	SCZ	ENSG00000186480	INSIG1	3.54008	-0.445665	-0.811389	0.418888	0.995275	-5.39729	FALSE	3638	insulin induced gene 1 [Source:HGNC Symbol;Acc:HGNC:6083]	protein_coding	44.41
VIP	SCZ	ENSG00000186481	ANKRD20A5P	3.45999	-0.085174	-0.17699	0.859841	0.999463	-5.73718	FALSE		ankyrin repeat domain 20 family member A5, pseudogene [Source:HGNC Symbol;Acc:HGNC:33833]	transcribed_unprocessed_pseudogene	37.24
VIP	SCZ	ENSG00000186487	MYT1L	10.2148	-0.0782936	-1.32191	0.190497	0.962415	-9.33413	FALSE	23040	myelin transcription factor 1 like [Source:HGNC Symbol;Acc:HGNC:7623]	protein_coding	44.5
VIP	SCZ	ENSG00000186496	ZNF396	-1.59235	0.542404	0.431265	0.667117	0.998017	-5.03986	FALSE	252884	zinc finger protein 396 [Source:HGNC Symbol;Acc:HGNC:18824]	protein_coding	42.67
VIP	SCZ	ENSG00000186501	TMEM222	3.05023	-0.06606	-0.100858	0.919846	0.999762	-5.60227	FALSE	84065	transmembrane protein 222 [Source:HGNC Symbol;Acc:HGNC:25363]	protein_coding	51.87
VIP	SCZ	ENSG00000186509	OR9Q1	3.81923	-0.0821992	-0.220273	0.826066	0.999463	-5.95208	FALSE	219956	olfactory receptor family 9 subfamily Q member 1 [Source:HGNC Symbol;Acc:HGNC:14724]	protein_coding	40.01
VIP	SCZ	ENSG00000186510	CLCNKA	-3.58824	-1.33418	-1.16164	0.247886	0.973408	-4.67772	FALSE	1187	chloride voltage-gated channel Ka [Source:HGNC Symbol;Acc:HGNC:2026]	protein_coding	59.91
VIP	SCZ	ENSG00000186517	ARHGAP30	-1.07798	0.527718	0.451926	0.652209	0.998017	-5.06026	FALSE	257106	Rho GTPase activating protein 30 [Source:HGNC Symbol;Acc:HGNC:27414]	protein_coding	49.52
VIP	SCZ	ENSG00000186522	SEPTIN10	4.15411	0.406488	0.960489	0.338908	0.99013	-5.46047	FALSE	151011	septin 10 [Source:HGNC Symbol;Acc:HGNC:14349]	protein_coding	40.32
VIP	SCZ	ENSG00000186523	FAM86B1	2.84627	-1.0069	-1.4025	0.163573	0.960663	-4.71553	FALSE	85002	family with sequence similarity 86 member B1 [Source:HGNC Symbol;Acc:HGNC:28268]	protein_coding	53.66
VIP	SCZ	ENSG00000186526	CYP4F8	-1.0883	1.44099	1.33253	0.185429	0.960663	-4.55301	FALSE	11283	cytochrome P450 family 4 subfamily F member 8 [Source:HGNC Symbol;Acc:HGNC:2648]	protein_coding	47.8
VIP	SCZ	ENSG00000186529	CYP4F3	-1.38012	-0.262388	-0.254528	0.799561	0.998914	-5.18871	FALSE	4051	cytochrome P450 family 4 subfamily F member 3 [Source:HGNC Symbol;Acc:HGNC:2646]	protein_coding	45.74
VIP	SCZ	ENSG00000186532	SMYD4	3.99434	-0.440514	-1.04058	0.300343	0.985805	-5.32624	FALSE	114826	SET and MYND domain containing 4 [Source:HGNC Symbol;Acc:HGNC:21067]	protein_coding	46.16
VIP	SCZ	ENSG00000186566	GPATCH8	6.92708	0.0160334	0.11933	0.90523	0.999463	-6.98352	FALSE	23131	G-patch domain containing 8 [Source:HGNC Symbol;Acc:HGNC:29066]	protein_coding	40.95
VIP	SCZ	ENSG00000186567	CEACAM19	-0.158696	-1.16636	-0.986458	0.326065	0.989643	-4.82688	FALSE	56971	CEA cell adhesion molecule 19 [Source:HGNC Symbol;Acc:HGNC:31951]	protein_coding	47.31
VIP	SCZ	ENSG00000186575	NF2	5.92674	-0.0706893	-0.322413	0.747749	0.998017	-6.4529	FALSE	4771	NF2, moesin-ezrin-radixin like (MERLIN) tumor suppressor [Source:HGNC Symbol;Acc:HGNC:7773]	protein_coding	45.79
VIP	SCZ	ENSG00000186577	SMIM29	-0.0540525	0.0717381	0.0638174	0.949231	0.999762	-5.19033	FALSE	221491	small integral membrane protein 29 [Source:HGNC Symbol;Acc:HGNC:1340]	protein_coding	60.12
VIP	SCZ	ENSG00000186583	SPATC1	0.615219	-0.479473	-0.474207	0.636289	0.998017	-5.12167	FALSE	375686	spermatogenesis and centriole associated 1 [Source:HGNC Symbol;Acc:HGNC:30510]	protein_coding	51.34
VIP	SCZ	ENSG00000186591	UBE2H	6.60567	0.326906	2.06999	0.0407865	0.859854	-4.72256	FALSE	7328	ubiquitin conjugating enzyme E2 H [Source:HGNC Symbol;Acc:HGNC:12484]	protein_coding	41.85
VIP	SCZ	ENSG00000186594	MIR22HG	-0.369581	-0.807368	-0.647815	0.51845	0.997772	-4.98412	FALSE	84981	MIR22 host gene [Source:HGNC Symbol;Acc:HGNC:28219]	lncRNA	56.88
VIP	SCZ	ENSG00000186615	KTN1-AS1	3.16853	-0.51513	-0.915952	0.361688	0.994151	-5.28811	FALSE	100129075	KTN1 antisense RNA 1 [Source:HGNC Symbol;Acc:HGNC:19842]	lncRNA	41.02
VIP	SCZ	ENSG00000186625	KATNA1	1.93977	-0.335873	-0.416577	0.677796	0.998017	-5.32188	FALSE	11104	katanin catalytic subunit A1 [Source:HGNC Symbol;Acc:HGNC:6216]	protein_coding	42.14
VIP	SCZ	ENSG00000186628	FSD2	3.10338	-0.62686	-1.1136	0.267871	0.979916	-5.10797	FALSE	123722	fibronectin type III and SPRY domain containing 2 [Source:HGNC Symbol;Acc:HGNC:18024]	protein_coding	43.96
VIP	SCZ	ENSG00000186635	ARAP1	5.01681	0.0426904	0.145164	0.884846	0.999463	-6.14423	FALSE	116985	ArfGAP with RhoGAP domain, ankyrin repeat and PH domain 1 [Source:HGNC Symbol;Acc:HGNC:16925]	protein_coding	54.91
VIP	SCZ	ENSG00000186638	KIF24	1.915	-0.878328	-1.28004	0.203213	0.96922	-4.79009	FALSE	347240	kinesin family member 24 [Source:HGNC Symbol;Acc:HGNC:19916]	protein_coding	42.64
VIP	SCZ	ENSG00000186642	PDE2A	7.03799	-0.0677454	-0.550438	0.583131	0.998017	-6.89582	FALSE	5138	phosphodiesterase 2A [Source:HGNC Symbol;Acc:HGNC:8777]	protein_coding	55.35
VIP	SCZ	ENSG00000186648	CARMIL3	5.23679	0.284476	1.15351	0.251192	0.973408	-5.59608	FALSE	90668	capping protein regulator and myosin 1 linker 3 [Source:HGNC Symbol;Acc:HGNC:20272]	protein_coding	57.82
VIP	SCZ	ENSG00000186654	PRR5	1.10728	-0.145725	-0.144282	0.885541	0.999463	-5.20882	FALSE	55615	proline rich 5 [Source:HGNC Symbol;Acc:HGNC:31682]	protein_coding	56.73
VIP	SCZ	ENSG00000186660	ZFP91	1.74606	0.887458	1.04143	0.299952	0.985805	-4.87416	FALSE	80829	ZFP91 zinc finger protein, atypical E3 ubiquitin ligase [Source:HGNC Symbol;Acc:HGNC:14983]	protein_coding	36.5
VIP	SCZ	ENSG00000186665	C17orf58	-1.39628	1.7057	1.38607	0.16852	0.960663	-4.49571	FALSE	284018	chromosome 17 open reading frame 58 [Source:HGNC Symbol;Acc:HGNC:27568]	protein_coding	52.45
VIP	SCZ	ENSG00000186666	BCDIN3D	-1.25862	0.386347	0.308057	0.758619	0.998678	-5.08325	FALSE	144233	BCDIN3 domain containing RNA methyltransferase [Source:HGNC Symbol;Acc:HGNC:27050]	protein_coding	45.05
VIP	SCZ	ENSG00000186675	MAGEE2	-1.67518	-1.04318	-0.823536	0.411979	0.995275	-4.88913	FALSE	139599	MAGE family member E2 [Source:HGNC Symbol;Acc:HGNC:24935]	protein_coding	46.87
VIP	SCZ	ENSG00000186684	CYP27C1	0.348922	-0.415925	-0.397986	0.691409	0.998017	-5.16321	FALSE	339761	cytochrome P450 family 27 subfamily C member 1 [Source:HGNC Symbol;Acc:HGNC:33480]	protein_coding	46.11
VIP	SCZ	ENSG00000186687	LYRM7	3.76498	-0.0137561	-0.0324749	0.974152	0.999762	-5.75008	FALSE	90624	LYR motif containing 7 [Source:HGNC Symbol;Acc:HGNC:28072]	protein_coding	38.04
VIP	SCZ	ENSG00000186710	CFAP73	-3.20863	0.934186	0.787711	0.432554	0.995275	-4.90384	FALSE	387885	cilia and flagella associated protein 73 [Source:HGNC Symbol;Acc:HGNC:37100]	protein_coding	55.4
VIP	SCZ	ENSG00000186714	CCDC73	4.13693	0.359084	0.905689	0.367073	0.994434	-5.59983	FALSE	493860	coiled-coil domain containing 73 [Source:HGNC Symbol;Acc:HGNC:23261]	protein_coding	37.38
VIP	SCZ	ENSG00000186715	MST1L	-2.58302	-0.586133	-0.52864	0.598116	0.998017	-5.01917	FALSE		macrophage stimulating 1 like (pseudogene) [Source:HGNC Symbol;Acc:HGNC:7390]	transcribed_unprocessed_pseudogene	56.71
VIP	SCZ	ENSG00000186716	BCR	7.39627	0.0224361	0.186638	0.852287	0.999463	-7.2103	FALSE	613	BCR activator of RhoGEF and GTPase [Source:HGNC Symbol;Acc:HGNC:1014]	protein_coding	53.07
VIP	SCZ	ENSG00000186723	OR10H1	-2.87194	-1.85047	-1.69444	0.0930008	0.917406	-4.19478	FALSE	26539	olfactory receptor family 10 subfamily H member 1 [Source:HGNC Symbol;Acc:HGNC:8172]	protein_coding	47.89
VIP	SCZ	ENSG00000186732	MPPED1	5.68056	-0.139459	-0.667064	0.506123	0.997772	-6.26421	FALSE	758	metallophosphoesterase domain containing 1 [Source:HGNC Symbol;Acc:HGNC:1306]	protein_coding	52.28
VIP	SCZ	ENSG00000186765	FSCN2	-1.34057	0.162382	0.133499	0.894041	0.999463	-5.10174	FALSE	25794	fascin actin-bundling protein 2, retinal [Source:HGNC Symbol;Acc:HGNC:3960]	protein_coding	59.9
VIP	SCZ	ENSG00000186767	SPIN4	-0.141067	-1.72522	-1.42666	0.1565	0.960663	-4.46671	FALSE	139886	spindlin family member 4 [Source:HGNC Symbol;Acc:HGNC:27040]	protein_coding	37.3
VIP	SCZ	ENSG00000186777	ZNF732	1.18096	-2.04089	-2.56239	0.0117426	0.771659	-2.85946	FALSE	654254	zinc finger protein 732 [Source:HGNC Symbol;Acc:HGNC:37138]	protein_coding	38.11
VIP	SCZ	ENSG00000186787	SPIN2B	-1.61679	-2.89864	-2.56507	0.0116575	0.771659	-3.03412	FALSE	474343	spindlin family member 2B [Source:HGNC Symbol;Acc:HGNC:33147]	protein_coding	51.43
VIP	SCZ	ENSG00000186792	HYAL3	-3.38211	-0.946694	-0.806728	0.421558	0.995275	-4.90167	FALSE	8372	hyaluronidase 3 [Source:HGNC Symbol;Acc:HGNC:5322]	protein_coding	58.81
VIP	SCZ	ENSG00000186795	KCNK18	-3.83904	0.752737	0.684338	0.495196	0.996285	-4.95895	FALSE	338567	potassium two pore domain channel subfamily K member 18 [Source:HGNC Symbol;Acc:HGNC:19439]	protein_coding	50.58
VIP	SCZ	ENSG00000186806	VSIG10L	-1.53243	1.73334	1.4464	0.150898	0.960663	-4.44468	FALSE	147645	V-set and immunoglobulin domain containing 10 like [Source:HGNC Symbol;Acc:HGNC:27111]	protein_coding	54.87
VIP	SCZ	ENSG00000186812	ZNF397	3.77531	-0.50453	-1.2597	0.210435	0.96922	-5.02965	FALSE	84307	zinc finger protein 397 [Source:HGNC Symbol;Acc:HGNC:18818]	protein_coding	41.49
VIP	SCZ	ENSG00000186814	ZSCAN30	3.41616	0.853247	1.47128	0.14406	0.955178	-4.71093	FALSE	100101467	zinc finger and SCAN domain containing 30 [Source:HGNC Symbol;Acc:HGNC:33517]	protein_coding	42.35
VIP	SCZ	ENSG00000186815	TPCN1	5.65306	0.206953	0.870636	0.385842	0.995275	-6.03081	FALSE	53373	two pore segment channel 1 [Source:HGNC Symbol;Acc:HGNC:18182]	protein_coding	50.56
VIP	SCZ	ENSG00000186818	LILRB4	-0.760243	-0.394013	-0.413577	0.679986	0.998017	-5.17466	FALSE	11006	leukocyte immunoglobulin like receptor B4 [Source:HGNC Symbol;Acc:HGNC:6608]	protein_coding	47.12
VIP	SCZ	ENSG00000186834	HEXIM1	1.85025	-0.868277	-1.07998	0.282503	0.983121	-4.90132	FALSE	10614	HEXIM P-TEFb complex subunit 1 [Source:HGNC Symbol;Acc:HGNC:24953]	protein_coding	48.3
VIP	SCZ	ENSG00000186838	SELENOV	-3.69955	-1.91715	-1.76722	0.0799553	0.914021	-4.11558	FALSE	348303	selenoprotein V [Source:HGNC Symbol;Acc:HGNC:30399]	protein_coding	55.39
VIP	SCZ	ENSG00000186854	TRABD2A	2.3814	0.923327	1.50238	0.135854	0.95011	-4.59177	FALSE	129293	TraB domain containing 2A [Source:HGNC Symbol;Acc:HGNC:27013]	protein_coding	45.98
VIP	SCZ	ENSG00000186854	TRABD2A	2.3814	0.923327	1.50238	0.135854	0.95011	-4.59177	FALSE	105374836	TraB domain containing 2A [Source:HGNC Symbol;Acc:HGNC:27013]	protein_coding	45.98
VIP	SCZ	ENSG00000186862	PDZD7	2.44798	0.132175	0.167205	0.867515	0.999463	-5.39052	FALSE	79955	PDZ domain containing 7 [Source:HGNC Symbol;Acc:HGNC:26257]	protein_coding	55.56
VIP	SCZ	ENSG00000186866	POFUT2	3.64931	0.133292	0.252703	0.800968	0.998914	-5.74623	FALSE	23275	protein O-fucosyltransferase 2 [Source:HGNC Symbol;Acc:HGNC:14683]	protein_coding	52.95
VIP	SCZ	ENSG00000186867	QRFPR	0.281529	0.571722	0.62977	0.530146	0.997772	-5.14215	FALSE	84109	pyroglutamylated RFamide peptide receptor [Source:HGNC Symbol;Acc:HGNC:15565]	protein_coding	38.7
VIP	SCZ	ENSG00000186868	MAPT	8.4555	0.0448877	0.510977	0.610957	0.998017	-7.83445	FALSE	4137	microtubule associated protein tau [Source:HGNC Symbol;Acc:HGNC:6893]	protein_coding	49.67
VIP	SCZ	ENSG00000186871	ERCC6L	-2.19909	0.0224076	0.0177655	0.985858	0.999782	-5.09607	FALSE	54821	ERCC excision repair 6 like, spindle assembly checkpoint helicase [Source:HGNC Symbol;Acc:HGNC:20794]	protein_coding	43.96
VIP	SCZ	ENSG00000186889	TMEM17	-1.01815	-3.04297	-2.65556	0.00908937	0.771659	-2.89126	FALSE	200728	transmembrane protein 17 [Source:HGNC Symbol;Acc:HGNC:26623]	protein_coding	39.28
VIP	SCZ	ENSG00000186907	RTN4RL2	0.554188	0.631744	0.604046	0.547052	0.997772	-5.06933	FALSE	349667	reticulon 4 receptor like 2 [Source:HGNC Symbol;Acc:HGNC:23053]	protein_coding	54.61
VIP	SCZ	ENSG00000186908	ZDHHC17	5.65283	-0.613122	-2.19065	0.0305792	0.830161	-4.05491	FALSE	23390	zinc finger DHHC-type palmitoyltransferase 17 [Source:HGNC Symbol;Acc:HGNC:18412]	protein_coding	35.93
VIP	SCZ	ENSG00000186918	ZNF395	-0.705399	-1.49966	-1.38555	0.168676	0.960663	-4.52717	FALSE	55893	zinc finger protein 395 [Source:HGNC Symbol;Acc:HGNC:18737]	protein_coding	48.08
VIP	SCZ	ENSG00000186919	ZACN	-3.86692	-2.81604	-2.41141	0.0175406	0.808821	-3.28735	FALSE	353174	zinc activated ion channel [Source:HGNC Symbol;Acc:HGNC:29504]	protein_coding	60.02
VIP	SCZ	ENSG00000186951	PPARA	4.81859	-0.109105	-0.34676	0.729432	0.998017	-6.04715	FALSE	5465	peroxisome proliferator activated receptor alpha [Source:HGNC Symbol;Acc:HGNC:9232]	protein_coding	46.4
VIP	SCZ	ENSG00000186952	TMEM232	7.43349	-0.210393	-1.57394	0.118363	0.935608	-5.97709	FALSE	642987	transmembrane protein 232 [Source:HGNC Symbol;Acc:HGNC:37270]	protein_coding	36.01
VIP	SCZ	ENSG00000186960	LINC01551	4.94476	-0.0850902	-0.285193	0.776031	0.998914	-6.12558	FALSE	387978	long intergenic non-protein coding RNA 1551 [Source:HGNC Symbol;Acc:HGNC:19828]	lncRNA	37.78
VIP	SCZ	ENSG00000186973	FAM183A	-2.55155	0.292554	0.259996	0.795351	0.998914	-5.09606	FALSE	440585	family with sequence similarity 183 member A [Source:HGNC Symbol;Acc:HGNC:34347]	protein_coding	43.92
VIP	SCZ	ENSG00000186976	EFCAB6	6.48258	0.105945	0.640157	0.523397	0.997772	-6.57465	FALSE	64800	EF-hand calcium binding domain 6 [Source:HGNC Symbol;Acc:HGNC:24204]	protein_coding	42.97
VIP	SCZ	ENSG00000186994	KANK3	-0.845191	0.0572318	0.0471101	0.962511	0.999762	-5.14666	FALSE	256949	KN motif and ankyrin repeat domains 3 [Source:HGNC Symbol;Acc:HGNC:24796]	protein_coding	55.19
VIP	SCZ	ENSG00000186998	EMID1	5.19048	-0.445895	-1.55561	0.122663	0.941402	-5.0585	FALSE	129080	EMI domain containing 1 [Source:HGNC Symbol;Acc:HGNC:18036]	protein_coding	52.61
VIP	SCZ	ENSG00000187017	ESPN	-1.43651	-0.528843	-0.462543	0.644602	0.998017	-5.04239	FALSE	83715	espin [Source:HGNC Symbol;Acc:HGNC:13281]	protein_coding	60.15
VIP	SCZ	ENSG00000187021	PNLIPRP1	-1.26228	-0.0205727	-0.0189995	0.984876	0.999782	-5.14057	FALSE	5407	pancreatic lipase related protein 1 [Source:HGNC Symbol;Acc:HGNC:9156]	protein_coding	44.74
VIP	SCZ	ENSG00000187024	PTRH1	-1.50134	0.110239	0.0896116	0.928758	0.999762	-5.10647	FALSE	138428	peptidyl-tRNA hydrolase 1 homolog [Source:HGNC Symbol;Acc:HGNC:27039]	protein_coding	53.92
VIP	SCZ	ENSG00000187033	SAMD7	-0.0144786	-0.162605	-0.184124	0.854254	0.999463	-5.28511	FALSE	344658	sterile alpha motif domain containing 7 [Source:HGNC Symbol;Acc:HGNC:25394]	protein_coding	41.85
VIP	SCZ	ENSG00000187045	TMPRSS6	0.160436	-0.351427	-0.367968	0.713602	0.998017	-5.20085	FALSE	164656	transmembrane serine protease 6 [Source:HGNC Symbol;Acc:HGNC:16517]	protein_coding	55.26
VIP	SCZ	ENSG00000187048	CYP4A11	-1.65834	0.841167	0.739065	0.461436	0.995275	-4.94867	FALSE	1579	cytochrome P450 family 4 subfamily A member 11 [Source:HGNC Symbol;Acc:HGNC:2642]	protein_coding	48.46
VIP	SCZ	ENSG00000187049	TMEM216	-1.83256	-0.735515	-0.596044	0.552366	0.998017	-4.98602	FALSE	51259	transmembrane protein 216 [Source:HGNC Symbol;Acc:HGNC:25018]	protein_coding	48.18
VIP	SCZ	ENSG00000187051	RPS19BP1	1.24304	0.962113	0.905513	0.367166	0.994434	-4.93079	FALSE	91582	ribosomal protein S19 binding protein 1 [Source:HGNC Symbol;Acc:HGNC:28749]	protein_coding	54.54
VIP	SCZ	ENSG00000187068	C3orf70	5.94113	-0.0170584	-0.0897305	0.928664	0.999762	-6.58634	FALSE	285382	chromosome 3 open reading frame 70 [Source:HGNC Symbol;Acc:HGNC:33731]	protein_coding	39.96
VIP	SCZ	ENSG00000187079	TEAD1	6.95226	0.1449	1.0015	0.318776	0.989643	-6.51709	FALSE	7003	TEA domain transcription factor 1 [Source:HGNC Symbol;Acc:HGNC:11714]	protein_coding	42.76
VIP	SCZ	ENSG00000187091	PLCD1	-0.439201	-0.4917	-0.446158	0.656357	0.998017	-5.09546	FALSE	5333	phospholipase C delta 1 [Source:HGNC Symbol;Acc:HGNC:9060]	protein_coding	53.84
VIP	SCZ	ENSG00000187094	CCK	7.2236	-0.311333	-1.52903	0.130598	0.946546	-5.89972	FALSE	885	cholecystokinin [Source:HGNC Symbol;Acc:HGNC:1569]	protein_coding	47.79
VIP	SCZ	ENSG00000187097	ENTPD5	3.34475	-0.91636	-1.84289	0.0680281	0.897876	-4.1743	FALSE	957	ectonucleoside triphosphate diphosphohydrolase 5 (inactive) [Source:HGNC Symbol;Acc:HGNC:3367]	protein_coding	44.47
VIP	SCZ	ENSG00000187098	MITF	6.18008	-0.0682155	-0.328211	0.743374	0.998017	-6.62105	FALSE	4286	melanocyte inducing transcription factor [Source:HGNC Symbol;Acc:HGNC:7105]	protein_coding	38.57
VIP	SCZ	ENSG00000187105	HEATR4	3.68287	0.798162	1.6203	0.108021	0.929096	-4.59865	FALSE	399671	HEAT repeat containing 4 [Source:HGNC Symbol;Acc:HGNC:16761]	protein_coding	46.19
VIP	SCZ	ENSG00000187109	NAP1L1	6.49862	-0.0376076	-0.240642	0.810279	0.998934	-6.74171	FALSE	4673	nucleosome assembly protein 1 like 1 [Source:HGNC Symbol;Acc:HGNC:7637]	protein_coding	37.01
VIP	SCZ	ENSG00000187118	CMC1	4.86576	-0.175128	-0.578895	0.563839	0.998017	-5.99063	FALSE	152100	C-X9-C motif containing 1 [Source:HGNC Symbol;Acc:HGNC:28783]	protein_coding	35.93
VIP	SCZ	ENSG00000187122	SLIT1	7.76829	0.102231	0.763266	0.447722	0.995275	-7.14891	FALSE	6585	slit guidance ligand 1 [Source:HGNC Symbol;Acc:HGNC:11085]	protein_coding	50.45
VIP	SCZ	ENSG00000187123	LYPD6	6.10565	0.279865	1.38106	0.17005	0.960663	-5.63814	FALSE	130574	LY6/PLAUR domain containing 6 [Source:HGNC Symbol;Acc:HGNC:28751]	protein_coding	39.87
VIP	SCZ	ENSG00000187134	AKR1C1	0.707426	1.21837	1.11901	0.265565	0.979402	-4.75877	FALSE	1645	aldo-keto reductase family 1 member C1 [Source:HGNC Symbol;Acc:HGNC:384]	protein_coding	38.5
VIP	SCZ	ENSG00000187135	VSTM2B	5.18467	0.186168	0.731147	0.466238	0.995275	-5.97542	FALSE	342865	V-set and transmembrane domain containing 2B [Source:HGNC Symbol;Acc:HGNC:33595]	protein_coding	51.49
VIP	SCZ	ENSG00000187144	SPATA21	-0.763061	-0.980712	-0.864004	0.389459	0.995275	-4.91376	FALSE	374955	spermatogenesis associated 21 [Source:HGNC Symbol;Acc:HGNC:28026]	protein_coding	50.37
VIP	SCZ	ENSG00000187147	RNF220	6.45383	-0.0440086	-0.224414	0.82285	0.999463	-6.66002	FALSE	55182	ring finger protein 220 [Source:HGNC Symbol;Acc:HGNC:25552]	protein_coding	47.21
VIP	SCZ	ENSG00000187151	ANGPTL5	-0.806411	0.245708	0.221031	0.825477	0.999463	-5.15002	FALSE	253935	angiopoietin like 5 [Source:HGNC Symbol;Acc:HGNC:19705]	protein_coding	36.98
VIP	SCZ	ENSG00000187164	SHTN1	7.61573	-0.13165	-1.19051	0.2364	0.973408	-6.63044	FALSE	57698	shootin 1 [Source:HGNC Symbol;Acc:HGNC:29319]	protein_coding	39.09
VIP	SCZ	ENSG00000187172	BAGE2	4.84659	-0.12147	-0.448255	0.654847	0.998017	-6.21336	FALSE		BAGE family member 2, pseudogene [Source:HGNC Symbol;Acc:HGNC:15723]	transcribed_unprocessed_pseudogene	36.44
VIP	SCZ	ENSG00000187187	ZNF546	4.1887	-0.679508	-1.76696	0.0799986	0.914021	-4.44831	FALSE	339327	zinc finger protein 546 [Source:HGNC Symbol;Acc:HGNC:28671]	protein_coding	39.84
VIP	SCZ	ENSG00000187189	TSPYL4	6.31277	0.223689	1.26211	0.209567	0.96922	-5.93106	FALSE	23270	TSPY like 4 [Source:HGNC Symbol;Acc:HGNC:21559]	protein_coding	47.62
VIP	SCZ	ENSG00000187210	GCNT1	4.50022	-0.106474	-0.298689	0.765739	0.998678	-6.07226	FALSE	2650	glucosaminyl (N-acetyl) transferase 1 [Source:HGNC Symbol;Acc:HGNC:4203]	protein_coding	41.98
VIP	SCZ	ENSG00000187231	SESTD1	6.6593	-0.110157	-0.632434	0.528411	0.997772	-6.6258	FALSE	91404	SEC14 and spectrin domain containing 1 [Source:HGNC Symbol;Acc:HGNC:18379]	protein_coding	36.91
VIP	SCZ	ENSG00000187239	FNBP1	6.96607	-0.0788098	-0.635343	0.526519	0.997772	-6.77399	FALSE	23048	formin binding protein 1 [Source:HGNC Symbol;Acc:HGNC:17069]	protein_coding	43.76
VIP	SCZ	ENSG00000187240	DYNC2H1	6.65526	-0.0259764	-0.180578	0.85703	0.999463	-6.85194	FALSE	79659	dynein cytoplasmic 2 heavy chain 1 [Source:HGNC Symbol;Acc:HGNC:2962]	protein_coding	35.1
VIP	SCZ	ENSG00000187244	BCAM	-1.03605	-2.23267	-1.96318	0.0521401	0.873086	-3.874	FALSE	4059	basal cell adhesion molecule (Lutheran blood group) [Source:HGNC Symbol;Acc:HGNC:6722]	protein_coding	58.92
VIP	SCZ	ENSG00000187257	RSBN1L	5.49427	0.393056	1.56866	0.119588	0.936941	-5.16858	FALSE	222194	round spermatid basic protein 1 like [Source:HGNC Symbol;Acc:HGNC:24765]	protein_coding	39.26
VIP	SCZ	ENSG00000187258	NPSR1	-3.25272	-1.22537	-1.04413	0.298706	0.985696	-4.75755	FALSE	387129	neuropeptide S receptor 1 [Source:HGNC Symbol;Acc:HGNC:23631]	protein_coding	39.67
VIP	SCZ	ENSG00000187260	WDR86	1.52235	-0.59142	-0.645188	0.520144	0.997772	-5.13312	FALSE	349136	WD repeat domain 86 [Source:HGNC Symbol;Acc:HGNC:28020]	protein_coding	57.01
VIP	SCZ	ENSG00000187266	EPOR	-1.2549	-1.00832	-0.807339	0.421207	0.995275	-4.89326	FALSE	2057	erythropoietin receptor [Source:HGNC Symbol;Acc:HGNC:3416]	protein_coding	57.06
VIP	SCZ	ENSG00000187268	FAM9C	-3.1448	1.24879	1.18705	0.237756	0.973408	-4.66019	FALSE	171484	family with sequence similarity 9 member C [Source:HGNC Symbol;Acc:HGNC:18405]	protein_coding	39.44
VIP	SCZ	ENSG00000187288	CIDEC	-3.14438	-0.0986981	-0.0906948	0.927899	0.999762	-5.10905	FALSE	63924	cell death inducing DFFA like effector c [Source:HGNC Symbol;Acc:HGNC:24229]	protein_coding	47.21
VIP	SCZ	ENSG00000187323	DCC	7.93478	-0.215143	-1.25429	0.213904	0.96922	-6.843	FALSE	1630	DCC netrin 1 receptor [Source:HGNC Symbol;Acc:HGNC:2701]	protein_coding	37.01
VIP	SCZ	ENSG00000187325	TAF9B	1.43866	-2.12723	-2.30826	0.0228472	0.821324	-3.3438	FALSE	51616	TATA-box binding protein associated factor 9b [Source:HGNC Symbol;Acc:HGNC:17306]	protein_coding	38.33
VIP	SCZ	ENSG00000187372	PCDHB13	2.43479	-0.389141	-0.503713	0.615467	0.998017	-5.32978	FALSE	56123	protocadherin beta 13 [Source:HGNC Symbol;Acc:HGNC:8684]	protein_coding	47.07
VIP	SCZ	ENSG00000187391	MAGI2	9.87063	-0.00276688	-0.0368584	0.970703	0.999762	-9.37954	FALSE	9863	membrane associated guanylate kinase, WW and PDZ domain containing 2 [Source:HGNC Symbol;Acc:HGNC:18957]	protein_coding	36.83
VIP	SCZ	ENSG00000187398	LUZP2	7.54033	-0.111656	-0.718102	0.474985	0.995275	-7.05846	FALSE	338645	leucine zipper protein 2 [Source:HGNC Symbol;Acc:HGNC:23206]	protein_coding	35.15
VIP	SCZ	ENSG00000187416	LHFPL3	7.70316	-0.0712304	-0.470268	0.639609	0.998017	-7.31293	FALSE	375612	LHFPL tetraspan subfamily member 3 [Source:HGNC Symbol;Acc:HGNC:6589]	protein_coding	40.01
VIP	SCZ	ENSG00000187446	CHP1	4.28301	-0.0865892	-0.213657	0.831209	0.999463	-5.9255	FALSE	11261	calcineurin like EF-hand protein 1 [Source:HGNC Symbol;Acc:HGNC:17433]	protein_coding	44.02
VIP	SCZ	ENSG00000187479	C11orf96	-3.52418	-1.51433	-1.30597	0.194277	0.965093	-4.56255	FALSE	387763	chromosome 11 open reading frame 96 [Source:HGNC Symbol;Acc:HGNC:38675]	protein_coding	69.16
VIP	SCZ	ENSG00000187481	HSD3BP1	-2.46684	0.00891277	0.00760438	0.993946	0.999944	-5.09998	FALSE		hydroxy-delta-5-steroid dehydrogenase, 3 beta, pseudogene 1 [Source:HGNC Symbol;Acc:HGNC:5219]	unprocessed_pseudogene	46.15
VIP	SCZ	ENSG00000187486	KCNJ11	0.485731	0.778011	0.637152	0.525345	0.997772	-5.02725	FALSE	3767	potassium inwardly rectifying channel subfamily J member 11 [Source:HGNC Symbol;Acc:HGNC:6257]	protein_coding	49.3
VIP	SCZ	ENSG00000187492	CDHR4	-4.01256	0.218238	0.213415	0.831397	0.999463	-5.09402	FALSE	389118	cadherin related family member 4 [Source:HGNC Symbol;Acc:HGNC:34527]	protein_coding	54.98
VIP	SCZ	ENSG00000187498	COL4A1	4.13382	-0.0039346	-0.00865978	0.993106	0.999944	-5.92442	FALSE	1282	collagen type IV alpha 1 chain [Source:HGNC Symbol;Acc:HGNC:2202]	protein_coding	44.9
VIP	SCZ	ENSG00000187510	PLEKHG7	1.85991	-0.865537	-1.30903	0.193243	0.964389	-4.85087	FALSE	440107	pleckstrin homology and RhoGEF domain containing G7 [Source:HGNC Symbol;Acc:HGNC:33829]	protein_coding	40.77
VIP	SCZ	ENSG00000187513	GJA4	-3.59744	-0.30273	-0.253361	0.800461	0.998914	-5.08522	FALSE	2701	gap junction protein alpha 4 [Source:HGNC Symbol;Acc:HGNC:4278]	protein_coding	59.33
VIP	SCZ	ENSG00000187514	PTMA	5.28686	0.108933	0.476466	0.634684	0.998017	-6.17002	FALSE	5757	prothymosin alpha [Source:HGNC Symbol;Acc:HGNC:9623]	protein_coding	61.69
VIP	SCZ	ENSG00000187527	ATP13A5	3.56997	0.279429	0.651664	0.515972	0.997772	-5.6136	FALSE	344905	ATPase 13A5 [Source:HGNC Symbol;Acc:HGNC:31789]	protein_coding	39.46
VIP	SCZ	ENSG00000187531	SIRT7	0.672004	1.38892	1.23844	0.21818	0.97057	-4.66841	FALSE	51547	sirtuin 7 [Source:HGNC Symbol;Acc:HGNC:14935]	protein_coding	57.63
VIP	SCZ	ENSG00000187533	PRR27	-0.347566	-0.0309604	-0.0326732	0.973994	0.999762	-5.22363	FALSE	401137	proline rich 27 [Source:HGNC Symbol;Acc:HGNC:33193]	protein_coding	33.35
VIP	SCZ	ENSG00000187535	IFT140	4.63567	0.110354	0.274777	0.784001	0.998914	-5.99479	FALSE	9742	intraflagellar transport 140 [Source:HGNC Symbol;Acc:HGNC:29077]	protein_coding	54.44
VIP	SCZ	ENSG00000187536	TPM3P7	-3.61281	-0.324065	-0.276526	0.782661	0.998914	-5.07979	FALSE		tropomyosin 3 pseudogene 7 [Source:HGNC Symbol;Acc:HGNC:39170]	processed_pseudogene	48.5
VIP	SCZ	ENSG00000187537	POTEG	-2.4095	-0.546014	-0.489156	0.625702	0.998017	-5.03131	FALSE	404785	POTE ankyrin domain family member G [Source:HGNC Symbol;Acc:HGNC:33896]	protein_coding	37.17
VIP	SCZ	ENSG00000187546	AGMO	5.1908	-0.000523118	-0.00203674	0.998379	0.999944	-6.33987	FALSE	392636	alkylglycerol monooxygenase [Source:HGNC Symbol;Acc:HGNC:33784]	protein_coding	34.99
VIP	SCZ	ENSG00000187554	TLR5	0.853842	-0.380299	-0.361993	0.71805	0.998017	-5.15967	FALSE	7100	toll like receptor 5 [Source:HGNC Symbol;Acc:HGNC:11851]	protein_coding	46.59
VIP	SCZ	ENSG00000187555	USP7	6.26717	-0.0347448	-0.210934	0.833327	0.999463	-6.64465	FALSE	7874	ubiquitin specific peptidase 7 [Source:HGNC Symbol;Acc:HGNC:12630]	protein_coding	46.42
VIP	SCZ	ENSG00000187556	NANOS3	3.27567	-0.393209	-0.553783	0.580848	0.998017	-5.44514	FALSE	342977	nanos C2HC-type zinc finger 3 [Source:HGNC Symbol;Acc:HGNC:22048]	protein_coding	56.97
VIP	SCZ	ENSG00000187583	PLEKHN1	-4.10947	-0.840245	-0.784659	0.434334	0.995275	-4.91313	FALSE	84069	pleckstrin homology domain containing N1 [Source:HGNC Symbol;Acc:HGNC:25284]	protein_coding	62.65
VIP	SCZ	ENSG00000187595	ZNF385C	0.730241	0.458818	0.575831	0.565901	0.998017	-5.16592	FALSE	201181	zinc finger protein 385C [Source:HGNC Symbol;Acc:HGNC:33722]	protein_coding	53.08
VIP	SCZ	ENSG00000187601	MAGEH1	0.388193	0.892511	0.843676	0.400675	0.995275	-4.96228	FALSE	28986	MAGE family member H1 [Source:HGNC Symbol;Acc:HGNC:24092]	protein_coding	47.5
VIP	SCZ	ENSG00000187605	TET3	6.40757	0.269355	1.54211	0.125907	0.944896	-5.56334	FALSE	200424	tet methylcytosine dioxygenase 3 [Source:HGNC Symbol;Acc:HGNC:28313]	protein_coding	47.03
VIP	SCZ	ENSG00000187607	ZNF286A	-0.847368	3.20601	2.65916	0.00899854	0.771659	-2.87998	FALSE	57335	zinc finger protein 286A [Source:HGNC Symbol;Acc:HGNC:13501]	protein_coding	39.97
VIP	SCZ	ENSG00000187608	ISG15	0.197641	-0.199215	-0.165641	0.868742	0.999463	-5.17095	FALSE	9636	ISG15 ubiquitin like modifier [Source:HGNC Symbol;Acc:HGNC:4053]	protein_coding	56.44
VIP	SCZ	ENSG00000187609	EXD3	6.14439	-0.338003	-1.60069	0.112303	0.929761	-5.34469	FALSE	54932	exonuclease 3'-5' domain containing 3 [Source:HGNC Symbol;Acc:HGNC:26023]	protein_coding	57
VIP	SCZ	ENSG00000187616	MYMK	-3.28875	0.167812	0.149017	0.881812	0.999463	-5.10121	FALSE	389827	myomaker, myoblast fusion factor [Source:HGNC Symbol;Acc:HGNC:33778]	protein_coding	57.49
VIP	SCZ	ENSG00000187621	TCL6	-0.809701	-0.211221	-0.18273	0.855345	0.999463	-5.13247	FALSE		T cell leukemia/lymphoma 6 [Source:HGNC Symbol;Acc:HGNC:13463]	lncRNA	46.37
VIP	SCZ	ENSG00000187624	C17orf97	0.975776	-0.895586	-0.99531	0.321762	0.989643	-4.90173	FALSE	400566	chromosome 17 open reading frame 97 [Source:HGNC Symbol;Acc:HGNC:33800]	protein_coding	49.85
VIP	SCZ	ENSG00000187626	ZKSCAN4	0.432031	0.110939	0.0975672	0.922453	0.999762	-5.16015	FALSE	387032	zinc finger with KRAB and SCAN domains 4 [Source:HGNC Symbol;Acc:HGNC:13854]	protein_coding	42.44
VIP	SCZ	ENSG00000187627	RGPD1	0.460238	0.358709	0.396802	0.692279	0.998017	-5.16965	FALSE	400966	RANBP2 like and GRIP domain containing 1 [Source:HGNC Symbol;Acc:HGNC:32414]	protein_coding	40.48
VIP	SCZ	ENSG00000187634	SAMD11	-3.7561	-0.434515	-0.371062	0.711302	0.998017	-5.06367	FALSE	148398	sterile alpha motif domain containing 11 [Source:HGNC Symbol;Acc:HGNC:28706]	protein_coding	66.59
VIP	SCZ	ENSG00000187650	VMAC	-2.37242	0.328678	0.258781	0.796286	0.998914	-5.08081	FALSE	400673	vimentin type intermediate filament associated coiled-coil protein [Source:HGNC Symbol;Acc:HGNC:33803]	protein_coding	53.24
VIP	SCZ	ENSG00000187672	ERC2	9.32546	-0.00953107	-0.128913	0.897795	0.999463	-8.7346	FALSE	26059	ELKS/RAB6-interacting/CAST family member 2 [Source:HGNC Symbol;Acc:HGNC:31922]	protein_coding	40.7
VIP	SCZ	ENSG00000187676	B3GLCT	4.93391	0.141196	0.499399	0.618492	0.998017	-6.10582	FALSE	145173	beta 3-glucosyltransferase [Source:HGNC Symbol;Acc:HGNC:20207]	protein_coding	41.07
VIP	SCZ	ENSG00000187678	SPRY4	4.78003	-0.463812	-1.44369	0.151657	0.960663	-5.0552	FALSE	81848	sprouty RTK signaling antagonist 4 [Source:HGNC Symbol;Acc:HGNC:15533]	protein_coding	51.21
VIP	SCZ	ENSG00000187682	ERAS	-3.67754	-0.0607289	-0.0521534	0.958501	0.999762	-5.10549	FALSE	3266	ES cell expressed Ras [Source:HGNC Symbol;Acc:HGNC:5174]	protein_coding	57.53
VIP	SCZ	ENSG00000187686	KRT18P59	-2.06514	1.58575	1.41781	0.159062	0.960663	-4.47011	FALSE		keratin 18 pseudogene 59 [Source:HGNC Symbol;Acc:HGNC:48886]	transcribed_processed_pseudogene	42.73
VIP	SCZ	ENSG00000187688	TRPV2	2.67175	0.296572	0.394628	0.693878	0.998017	-5.39022	FALSE	51393	transient receptor potential cation channel subfamily V member 2 [Source:HGNC Symbol;Acc:HGNC:18082]	protein_coding	53.24
VIP	SCZ	ENSG00000187689	AMTN	-2.09253	1.20017	1.16432	0.246804	0.973408	-4.70249	FALSE	401138	amelotin [Source:HGNC Symbol;Acc:HGNC:33188]	protein_coding	37.6
VIP	SCZ	ENSG00000187690	EZHIP	-3.12496	-0.773459	-0.641055	0.522816	0.997772	-4.96742	FALSE	340602	EZH inhibitory protein [Source:HGNC Symbol;Acc:HGNC:33738]	protein_coding	60.81
VIP	SCZ	ENSG00000187699	C2orf88	6.06024	-0.07899	-0.417106	0.677411	0.998017	-6.56869	FALSE	84281	chromosome 2 open reading frame 88 [Source:HGNC Symbol;Acc:HGNC:28191]	protein_coding	37.45
VIP	SCZ	ENSG00000187713	TMEM203	-0.131821	3.10691	2.74078	0.00715083	0.766715	-2.68698	FALSE	94107	transmembrane protein 203 [Source:HGNC Symbol;Acc:HGNC:28217]	protein_coding	56.8
VIP	SCZ	ENSG00000187715	KBTBD12	-1.5543	0.0871148	0.0712731	0.943309	0.999762	-5.11666	FALSE	166348	kelch repeat and BTB domain containing 12 [Source:HGNC Symbol;Acc:HGNC:25731]	protein_coding	39.28
VIP	SCZ	ENSG00000187720	THSD4	6.70497	0.089459	0.37483	0.708914	0.998017	-6.94658	FALSE	79875	thrombospondin type 1 domain containing 4 [Source:HGNC Symbol;Acc:HGNC:25835]	protein_coding	42.5
VIP	SCZ	ENSG00000187726	DNAJB13	-2.62727	3.1581	2.70229	0.00797434	0.771659	-2.82544	FALSE	374407	DnaJ heat shock protein family (Hsp40) member B13 [Source:HGNC Symbol;Acc:HGNC:30718]	protein_coding	50.7
VIP	SCZ	ENSG00000187730	GABRD	1.39612	-1.04395	-1.09581	0.275548	0.981723	-4.84417	FALSE	2563	gamma-aminobutyric acid type A receptor subunit delta [Source:HGNC Symbol;Acc:HGNC:4084]	protein_coding	62.51
VIP	SCZ	ENSG00000187735	TCEA1	4.55434	-0.324487	-0.934817	0.351923	0.99013	-5.61504	FALSE	6917	transcription elongation factor A1 [Source:HGNC Symbol;Acc:HGNC:11612]	protein_coding	39.4
VIP	SCZ	ENSG00000187741	FANCA	3.54692	0.201724	0.37719	0.706757	0.998017	-5.64971	FALSE	2175	FA complementation group A [Source:HGNC Symbol;Acc:HGNC:3582]	protein_coding	50.96
VIP	SCZ	ENSG00000187742	SECISBP2	5.27681	-0.191184	-0.83228	0.407047	0.995275	-5.95333	FALSE	79048	SECIS binding protein 2 [Source:HGNC Symbol;Acc:HGNC:30972]	protein_coding	42.36
VIP	SCZ	ENSG00000187753	C9orf153	1.48955	0.164693	0.195824	0.845108	0.999463	-5.31959	FALSE	389766	chromosome 9 open reading frame 153 [Source:HGNC Symbol;Acc:HGNC:31456]	protein_coding	41.62
VIP	SCZ	ENSG00000187754	SSX7	-3.22235	1.81877	1.62922	0.106117	0.928622	-4.26298	FALSE	280658	SSX family member 7 [Source:HGNC Symbol;Acc:HGNC:19653]	protein_coding	44.7
VIP	SCZ	ENSG00000187764	SEMA4D	6.74566	0.127751	0.839896	0.402782	0.995275	-6.5306	FALSE	10507	semaphorin 4D [Source:HGNC Symbol;Acc:HGNC:10732]	protein_coding	51.34
VIP	SCZ	ENSG00000187772	LIN28B	3.89151	-0.283466	-0.679035	0.498536	0.997298	-5.63521	FALSE	389421	lin-28 homolog B [Source:HGNC Symbol;Acc:HGNC:32207]	protein_coding	36.8
VIP	SCZ	ENSG00000187773	DIPK1C	-1.56848	-0.172898	-0.147822	0.882753	0.999463	-5.12036	FALSE	125704	divergent protein kinase domain 1C [Source:HGNC Symbol;Acc:HGNC:31729]	protein_coding	49.67
VIP	SCZ	ENSG00000187775	DNAH17	3.96768	-0.31952	-0.894639	0.372926	0.994617	-5.5543	FALSE	8632	dynein axonemal heavy chain 17 [Source:HGNC Symbol;Acc:HGNC:2946]	protein_coding	52.35
VIP	SCZ	ENSG00000187778	MCRS1	1.52917	-0.408855	-0.481667	0.630996	0.998017	-5.23677	FALSE	10445	microspherule protein 1 [Source:HGNC Symbol;Acc:HGNC:6960]	protein_coding	55.11
VIP	SCZ	ENSG00000187790	FANCM	2.99828	-0.884222	-1.64415	0.102991	0.923065	-4.42264	FALSE	57697	FA complementation group M [Source:HGNC Symbol;Acc:HGNC:23168]	protein_coding	37.51
VIP	SCZ	ENSG00000187792	ZNF70	2.59565	-0.558474	-0.655543	0.513482	0.997772	-5.21211	FALSE	7621	zinc finger protein 70 [Source:HGNC Symbol;Acc:HGNC:13140]	protein_coding	50.13
VIP	SCZ	ENSG00000187796	CARD9	-2.48004	-0.778595	-0.623629	0.534158	0.997772	-4.97246	FALSE	64170	caspase recruitment domain family member 9 [Source:HGNC Symbol;Acc:HGNC:16391]	protein_coding	63.87
VIP	SCZ	ENSG00000187800	PEAR1	-2.22481	-1.72675	-1.55695	0.122345	0.941402	-4.33796	FALSE	375033	platelet endothelial aggregation receptor 1 [Source:HGNC Symbol;Acc:HGNC:33631]	protein_coding	57.04
VIP	SCZ	ENSG00000187801	ZFP69B	1.83895	1.79646	1.83685	0.0689213	0.897876	-4.03788	FALSE	65243	ZFP69 zinc finger protein B [Source:HGNC Symbol;Acc:HGNC:28053]	protein_coding	41.8
VIP	SCZ	ENSG00000187806	TMEM202	-2.21516	0.471818	0.405848	0.68564	0.998017	-5.06542	FALSE	338949	transmembrane protein 202 [Source:HGNC Symbol;Acc:HGNC:33733]	protein_coding	41.11
VIP	SCZ	ENSG00000187812	GOLGA6EP	-3.20278	-1.40506	-1.27258	0.205841	0.96922	-4.59061	FALSE		golgin A6 family member E, pseudogene [Source:HGNC Symbol;Acc:HGNC:55708]	transcribed_unprocessed_pseudogene	52.53
VIP	SCZ	ENSG00000187815	ZFP69	1.87978	-0.297935	-0.374552	0.708712	0.998017	-5.32855	FALSE	339559	ZFP69 zinc finger protein [Source:HGNC Symbol;Acc:HGNC:24708]	protein_coding	41
VIP	SCZ	ENSG00000187824	TMEM220	1.59765	-0.25498	-0.335518	0.737871	0.998017	-5.32865	FALSE	388335	transmembrane protein 220 [Source:HGNC Symbol;Acc:HGNC:33757]	protein_coding	40.19
VIP	SCZ	ENSG00000187833	C2orf78	-2.88244	0.884985	0.818599	0.414778	0.995275	-4.89883	FALSE	388960	chromosome 2 open reading frame 78 [Source:HGNC Symbol;Acc:HGNC:34349]	protein_coding	42.94
VIP	SCZ	ENSG00000187837	H1-2	0.23467	-1.09365	-0.906485	0.366653	0.994304	-4.8942	FALSE	3006	H1.2 linker histone, cluster member [Source:HGNC Symbol;Acc:HGNC:4716]	protein_coding	56.36
VIP	SCZ	ENSG00000187840	EIF4EBP1	2.217	-0.506265	-0.58626	0.558897	0.998017	-5.27801	FALSE	1978	eukaryotic translation initiation factor 4E binding protein 1 [Source:HGNC Symbol;Acc:HGNC:3288]	protein_coding	49.17
VIP	SCZ	ENSG00000187847	OR7E25P	-2.49067	-2.82729	-2.51519	0.0133368	0.771659	-3.11778	FALSE		olfactory receptor family 7 subfamily E member 25 pseudogene [Source:HGNC Symbol;Acc:HGNC:8397]	transcribed_unprocessed_pseudogene	47.91
VIP	SCZ	ENSG00000187860	CCDC157	-1.22249	-0.182552	-0.146602	0.883714	0.999463	-5.10861	FALSE	550631	coiled-coil domain containing 157 [Source:HGNC Symbol;Acc:HGNC:33854]	protein_coding	54.68
VIP	SCZ	ENSG00000187862	TTC24	-3.62763	-0.228752	-0.212591	0.832038	0.999463	-5.09739	FALSE	164118	tetratricopeptide repeat domain 24 [Source:HGNC Symbol;Acc:HGNC:32348]	protein_coding	53.95
VIP	SCZ	ENSG00000187866	PABIR1	-1.04807	-1.13901	-0.909292	0.365177	0.994151	-4.83866	FALSE	116224	PP2A Aalpha (PPP2R1A) and B55A (PPP2R2A) interacting phosphatase regulator 1 [Source:HGNC Symbol;Acc:HGNC:23490]	protein_coding	40.6
VIP	SCZ	ENSG00000187867	PALM3	-0.914163	-2.40016	-1.99041	0.0490171	0.873086	-3.84705	FALSE	342979	paralemmin 3 [Source:HGNC Symbol;Acc:HGNC:33274]	protein_coding	57.47
VIP	SCZ	ENSG00000187870	RNFT1P3	-2.21264	-0.308375	-0.266105	0.790655	0.998914	-5.09611	FALSE		ring finger protein, transmembrane 1 pseudogene 3 [Source:HGNC Symbol;Acc:HGNC:44389]	unprocessed_pseudogene	38.26
VIP	SCZ	ENSG00000187871	GFRAL	2.45507	1.35802	2.03149	0.0446071	0.866103	-3.79361	FALSE	389400	GDNF family receptor alpha like [Source:HGNC Symbol;Acc:HGNC:32789]	protein_coding	35.75
VIP	SCZ	ENSG00000187889	FYB2	3.21491	-0.0746121	-0.140493	0.888527	0.999463	-5.78235	FALSE	199920	FYN binding protein 2 [Source:HGNC Symbol;Acc:HGNC:27295]	protein_coding	38.48
VIP	SCZ	ENSG00000187893	CXXC1P1	-0.188288	1.78229	1.63367	0.105177	0.928622	-4.26608	FALSE		CXXC finger protein 1 pseudogene 1 [Source:HGNC Symbol;Acc:HGNC:27864]	transcribed_unprocessed_pseudogene	55.02
VIP	SCZ	ENSG00000187902	SHISA7	6.0707	-0.137433	-0.796025	0.427726	0.995275	-6.30841	FALSE	729956	shisa family member 7 [Source:HGNC Symbol;Acc:HGNC:35409]	protein_coding	57.26
VIP	SCZ	ENSG00000187905	LRRC74B	-1.76192	2.92619	2.50636	0.0136555	0.771659	-3.13721	FALSE	400891	leucine rich repeat containing 74B [Source:HGNC Symbol;Acc:HGNC:34301]	protein_coding	51.97
VIP	SCZ	ENSG00000187908	DMBT1	1.90373	-0.902657	-1.37679	0.171361	0.960663	-4.72536	FALSE	1755	deleted in malignant brain tumors 1 [Source:HGNC Symbol;Acc:HGNC:2926]	protein_coding	49.13
VIP	SCZ	ENSG00000187912	CLEC17A	-1.39594	2.0655	2.01448	0.0463897	0.866644	-3.79851	FALSE	388512	C-type lectin domain containing 17A [Source:HGNC Symbol;Acc:HGNC:34520]	protein_coding	49.08
VIP	SCZ	ENSG00000187942	LDLRAD2	-3.19012	0.339544	0.291911	0.770902	0.998784	-5.07906	FALSE	401944	low density lipoprotein receptor class A domain containing 2 [Source:HGNC Symbol;Acc:HGNC:32071]	protein_coding	54.28
VIP	SCZ	ENSG00000187944	C2orf66	-3.27174	-0.65512	-0.595707	0.55259	0.998017	-4.99948	FALSE	401027	chromosome 2 open reading frame 66 [Source:HGNC Symbol;Acc:HGNC:33809]	protein_coding	37.15
VIP	SCZ	ENSG00000187950	OVCH1	-2.24674	-1.36844	-1.16734	0.245589	0.973408	-4.67617	FALSE	341350	ovochymase 1 [Source:HGNC Symbol;Acc:HGNC:23080]	protein_coding	37.28
VIP	SCZ	ENSG00000187951		1.34883	-0.503154	-0.657354	0.512322	0.997772	-5.27838	FALSE	100288637	novel transcript	lncRNA	41.65
VIP	SCZ	ENSG00000187953	PMS2CL	3.52067	-0.670637	-1.34752	0.180571	0.960663	-4.88138	FALSE		PMS2 C-terminal like pseudogene [Source:HGNC Symbol;Acc:HGNC:30061]	transcribed_unprocessed_pseudogene	48.23
VIP	SCZ	ENSG00000187954	ZFTRAF1	5.0126	0.0414769	0.139411	0.88938	0.999463	-6.15199	FALSE	50626	zinc finger TRAF-type containing 1 [Source:HGNC Symbol;Acc:HGNC:17806]	protein_coding	61.95
VIP	SCZ	ENSG00000187954	ZFTRAF1	5.0126	0.0414769	0.139411	0.88938	0.999463	-6.15199	FALSE	84773	zinc finger TRAF-type containing 1 [Source:HGNC Symbol;Acc:HGNC:17806]	protein_coding	61.95
VIP	SCZ	ENSG00000187954	ZFTRAF1	5.0126	0.0414769	0.139411	0.88938	0.999463	-6.15199	FALSE	157542	zinc finger TRAF-type containing 1 [Source:HGNC Symbol;Acc:HGNC:17806]	protein_coding	61.95
VIP	SCZ	ENSG00000187955	COL14A1	5.21661	-0.309486	-1.1813	0.240022	0.973408	-5.74489	FALSE	7373	collagen type XIV alpha 1 chain [Source:HGNC Symbol;Acc:HGNC:2191]	protein_coding	38.77
VIP	SCZ	ENSG00000187957	DNER	8.29954	-0.0869661	-0.987573	0.32634	0.989643	-7.3003	FALSE	92737	delta/notch like EGF repeat containing [Source:HGNC Symbol;Acc:HGNC:24456]	protein_coding	41.04
VIP	SCZ	ENSG00000187959	CPSF4L	-2.01213	0.636776	0.56001	0.576607	0.998017	-5.03312	FALSE	642843	cleavage and polyadenylation specific factor 4 like [Source:HGNC Symbol;Acc:HGNC:33632]	protein_coding	50.55
VIP	SCZ	ENSG00000187961	KLHL17	-1.6729	-1.51817	-1.22429	0.223448	0.97106	-4.62522	FALSE	339451	kelch like family member 17 [Source:HGNC Symbol;Acc:HGNC:24023]	protein_coding	67.87
VIP	SCZ	ENSG00000187979	FAM230D	-3.23792	0.212962	0.200667	0.841328	0.999463	-5.09238	FALSE		family with sequence similarity 230 member D [Source:HGNC Symbol;Acc:HGNC:53910]	lncRNA	39.24
VIP	SCZ	ENSG00000187980	PLA2G2C	-0.787988	-1.72227	-1.61124	0.109982	0.929223	-4.28578	FALSE	391013	phospholipase A2 group IIC [Source:HGNC Symbol;Acc:HGNC:9032]	protein_coding	51.14
VIP	SCZ	ENSG00000187984	ANKRD19P	-2.60828	-0.286877	-0.248615	0.80412	0.998914	-5.09345	FALSE		ankyrin repeat domain 19, pseudogene [Source:HGNC Symbol;Acc:HGNC:22567]	transcribed_unprocessed_pseudogene	36.4
VIP	SCZ	ENSG00000187987	ZSCAN23	2.89147	0.386225	0.583854	0.56051	0.998017	-5.36332	FALSE	222696	zinc finger and SCAN domain containing 23 [Source:HGNC Symbol;Acc:HGNC:21193]	protein_coding	39.86
VIP	SCZ	ENSG00000187994	RINL	-2.82153	1.53475	1.25785	0.2111	0.96922	-4.59869	FALSE	126432	Ras and Rab interactor like [Source:HGNC Symbol;Acc:HGNC:24795]	protein_coding	53.23
VIP	SCZ	ENSG00000187997	C17orf99	-3.10939	1.09867	0.995348	0.321744	0.989643	-4.78862	FALSE	100141515	chromosome 17 open reading frame 99 [Source:HGNC Symbol;Acc:HGNC:34490]	protein_coding	52.12
VIP	SCZ	ENSG00000188000	OR7D2	-2.71146	0.268548	0.220833	0.82563	0.999463	-5.09331	FALSE	162998	olfactory receptor family 7 subfamily D member 2 [Source:HGNC Symbol;Acc:HGNC:8378]	protein_coding	41.88
VIP	SCZ	ENSG00000188001	TPRG1	5.933	-0.142969	-0.660986	0.509999	0.997772	-6.42816	FALSE	285386	tumor protein p63 regulated 1 [Source:HGNC Symbol;Acc:HGNC:24759]	protein_coding	39.36
VIP	SCZ	ENSG00000188002	PDCD6P1	4.59857	0.171955	0.575451	0.566158	0.998017	-5.90636	FALSE		PDCD6 pseudogene 1 [Source:HGNC Symbol;Acc:HGNC:55763]	transcribed_unprocessed_pseudogene	50.34
VIP	SCZ	ENSG00000188010	MORN2	-0.835828	0.699931	0.569072	0.570463	0.998017	-5.01693	FALSE	729967	MORN repeat containing 2 [Source:HGNC Symbol;Acc:HGNC:30166]	protein_coding	39.58
VIP	SCZ	ENSG00000188011	RTP5	3.9232	-0.0647775	-0.166035	0.868433	0.999463	-5.79795	FALSE	285093	receptor transporter protein 5 (putative) [Source:HGNC Symbol;Acc:HGNC:26585]	protein_coding	65.65
VIP	SCZ	ENSG00000188021	UBQLN2	3.62503	0.323405	0.689577	0.491907	0.995978	-5.50383	FALSE	29978	ubiquilin 2 [Source:HGNC Symbol;Acc:HGNC:12509]	protein_coding	44.39
VIP	SCZ	ENSG00000188026	RILPL1	5.71094	0.177449	0.793088	0.429428	0.995275	-6.12317	FALSE	353116	Rab interacting lysosomal protein like 1 [Source:HGNC Symbol;Acc:HGNC:26814]	protein_coding	50.55
VIP	SCZ	ENSG00000188029	CTSL3P	-2.21042	1.67545	1.49006	0.139061	0.953462	-4.40285	FALSE		cathepsin L family member 3, pseudogene [Source:HGNC Symbol;Acc:HGNC:33132]	transcribed_unprocessed_pseudogene	42.39
VIP	SCZ	ENSG00000188033	ZNF490	3.18979	-0.270929	-0.501137	0.617273	0.998017	-5.56862	FALSE	57474	zinc finger protein 490 [Source:HGNC Symbol;Acc:HGNC:23705]	protein_coding	45.8
VIP	SCZ	ENSG00000188037	CLCN1	0.679767	-1.999	-2.4951	0.0140718	0.771659	-2.97247	FALSE	1180	chloride voltage-gated channel 1 [Source:HGNC Symbol;Acc:HGNC:2019]	protein_coding	46.08
VIP	SCZ	ENSG00000188039	NWD1	3.27523	0.0168026	0.0349004	0.972222	0.999762	-5.70061	FALSE	284434	NACHT and WD repeat domain containing 1 [Source:HGNC Symbol;Acc:HGNC:27619]	protein_coding	48.08
VIP	SCZ	ENSG00000188042	ARL4C	6.61828	0.151442	1.01255	0.313487	0.989643	-6.31087	FALSE	10123	ADP ribosylation factor like GTPase 4C [Source:HGNC Symbol;Acc:HGNC:698]	protein_coding	50.41
VIP	SCZ	ENSG00000188056	TREML4	-2.54876	-1.1465	-1.11647	0.266644	0.979422	-4.73403	FALSE	285852	triggering receptor expressed on myeloid cells like 4 [Source:HGNC Symbol;Acc:HGNC:30807]	protein_coding	42.69
VIP	SCZ	ENSG00000188064	WNT7B	1.95789	0.510925	0.590256	0.556225	0.998017	-5.24178	FALSE	7477	Wnt family member 7B [Source:HGNC Symbol;Acc:HGNC:12787]	protein_coding	60.21
VIP	SCZ	ENSG00000188070	ZFTA	2.12943	-0.163994	-0.193856	0.846645	0.999463	-5.40584	FALSE	65998	zinc finger translocation associated [Source:HGNC Symbol;Acc:HGNC:28449]	protein_coding	61.54
VIP	SCZ	ENSG00000188089	PLA2G4E	0.621816	-0.365351	-0.434321	0.664903	0.998017	-5.24597	FALSE	123745	phospholipase A2 group IVE [Source:HGNC Symbol;Acc:HGNC:24791]	protein_coding	50.22
VIP	SCZ	ENSG00000188092	GPR89B	4.58688	0.0828358	0.241138	0.809895	0.998934	-5.99113	FALSE	51463	G protein-coupled receptor 89B [Source:HGNC Symbol;Acc:HGNC:13840]	protein_coding	39.85
VIP	SCZ	ENSG00000188095	MESP2	-2.25927	-1.8513	-1.64567	0.102676	0.923065	-4.24663	FALSE	145873	mesoderm posterior bHLH transcription factor 2 [Source:HGNC Symbol;Acc:HGNC:29659]	protein_coding	51.43
VIP	SCZ	ENSG00000188101	ALOX15P2	-3.04377	1.96677	1.64368	0.103087	0.923065	-4.24791	FALSE		arachidonate 15-lipoxygenase pseudogene 2 [Source:HGNC Symbol;Acc:HGNC:39027]	unprocessed_pseudogene	50.33
VIP	SCZ	ENSG00000188107	EYS	7.77061	-0.132936	-0.803131	0.424615	0.995275	-7.38865	FALSE	346007	eyes shut homolog [Source:HGNC Symbol;Acc:HGNC:21555]	protein_coding	35.06
VIP	SCZ	ENSG00000188112	C6orf132	0.644605	0.499388	0.531422	0.596194	0.998017	-5.15361	FALSE	647024	chromosome 6 open reading frame 132 [Source:HGNC Symbol;Acc:HGNC:21288]	protein_coding	52.3
VIP	SCZ	ENSG00000188124	OR2AG2	-1.66243	0.495952	0.408934	0.683381	0.998017	-5.05491	FALSE	338755	olfactory receptor family 2 subfamily AG member 2 [Source:HGNC Symbol;Acc:HGNC:15143]	protein_coding	39.84
VIP	SCZ	ENSG00000188130	MAPK12	4.03918	0.118132	0.318038	0.751057	0.998017	-5.89481	FALSE	6300	mitogen-activated protein kinase 12 [Source:HGNC Symbol;Acc:HGNC:6874]	protein_coding	64.54
VIP	SCZ	ENSG00000188133	TMEM215	-2.83571	-0.136358	-0.112245	0.910833	0.999762	-5.09571	FALSE	401498	transmembrane protein 215 [Source:HGNC Symbol;Acc:HGNC:33816]	protein_coding	39.49
VIP	SCZ	ENSG00000188153	COL4A5	3.94971	-0.325474	-0.892514	0.374059	0.994617	-5.73978	FALSE	1287	collagen type IV alpha 5 chain [Source:HGNC Symbol;Acc:HGNC:2207]	protein_coding	35.75
VIP	SCZ	ENSG00000188157	AGRN	4.74181	0.299744	0.904572	0.367662	0.994459	-5.66939	FALSE	375790	agrin [Source:HGNC Symbol;Acc:HGNC:329]	protein_coding	65.71
VIP	SCZ	ENSG00000188158	NHS	8.09733	-0.0687341	-0.639541	0.524463	0.997772	-7.47312	FALSE	4810	NHS actin remodeling regulator [Source:HGNC Symbol;Acc:HGNC:7820]	protein_coding	42.35
VIP	SCZ	ENSG00000188162	OTOG	2.77765	0.2894	0.478676	0.633116	0.998017	-5.50281	FALSE	340990	otogelin [Source:HGNC Symbol;Acc:HGNC:8516]	protein_coding	48.82
VIP	SCZ	ENSG00000188167	TMPPE	1.59534	-0.0230857	-0.0225299	0.982066	0.999782	-5.24006	FALSE	643853	transmembrane protein with metallophosphoesterase domain [Source:HGNC Symbol;Acc:HGNC:33865]	protein_coding	51.17
VIP	SCZ	ENSG00000188171	ZNF626	0.0660579	0.316096	0.276277	0.782852	0.998914	-5.12907	FALSE	199777	zinc finger protein 626 [Source:HGNC Symbol;Acc:HGNC:30461]	protein_coding	38.61
VIP	SCZ	ENSG00000188175	HEPACAM2	1.01592	0.106963	0.107622	0.914491	0.999762	-5.31349	FALSE	253012	HEPACAM family member 2 [Source:HGNC Symbol;Acc:HGNC:27364]	protein_coding	35.82
VIP	SCZ	ENSG00000188176	SMTNL2	-1.71133	-0.571005	-0.500523	0.617703	0.998017	-5.03539	FALSE	342527	smoothelin like 2 [Source:HGNC Symbol;Acc:HGNC:24764]	protein_coding	57.24
VIP	SCZ	ENSG00000188177	ZC3H6	5.60748	-0.0692202	-0.346597	0.729554	0.998017	-6.3568	FALSE	376940	zinc finger CCCH-type containing 6 [Source:HGNC Symbol;Acc:HGNC:24762]	protein_coding	36.91
VIP	SCZ	ENSG00000188185	LINC00265	3.68785	0.288787	0.59178	0.555208	0.998017	-5.5386	FALSE		long intergenic non-protein coding RNA 265 [Source:HGNC Symbol;Acc:HGNC:28019]	lncRNA	44.45
VIP	SCZ	ENSG00000188186	LAMTOR4	1.47019	1.37631	1.45936	0.147304	0.957816	-4.47014	FALSE	389541	late endosomal/lysosomal adaptor, MAPK and MTOR activator 4 [Source:HGNC Symbol;Acc:HGNC:33772]	protein_coding	53.23
VIP	SCZ	ENSG00000188191	PRKAR1B	7.62874	0.134181	1.25534	0.212006	0.96922	-6.56937	FALSE	5575	protein kinase cAMP-dependent type I regulatory subunit beta [Source:HGNC Symbol;Acc:HGNC:9390]	protein_coding	54.13
VIP	SCZ	ENSG00000188211	NCR3LG1	4.8167	0.297589	0.808836	0.420349	0.995275	-5.7643	FALSE	374383	natural killer cell cytotoxicity receptor 3 ligand 1 [Source:HGNC Symbol;Acc:HGNC:42400]	protein_coding	44.44
VIP	SCZ	ENSG00000188215	DCUN1D3	1.84872	0.226211	0.25314	0.800631	0.998914	-5.31489	FALSE	123879	defective in cullin neddylation 1 domain containing 3 [Source:HGNC Symbol;Acc:HGNC:28734]	protein_coding	43.1
VIP	SCZ	ENSG00000188227	ZNF793	3.95051	0.00454496	0.0102861	0.991812	0.999944	-5.78763	FALSE	390927	zinc finger protein 793 [Source:HGNC Symbol;Acc:HGNC:33115]	protein_coding	42.72
VIP	SCZ	ENSG00000188229	TUBB4B	3.53652	-0.367595	-0.577183	0.564991	0.998017	-5.55702	FALSE	10383	tubulin beta 4B class IVb [Source:HGNC Symbol;Acc:HGNC:20771]	protein_coding	63.28
VIP	SCZ	ENSG00000188234	AGAP4	3.03365	-0.214323	-0.395154	0.693492	0.998017	-5.54113	FALSE	119016	ArfGAP with GTPase domain, ankyrin repeat and PH domain 4 [Source:HGNC Symbol;Acc:HGNC:23459]	protein_coding	41.11
VIP	SCZ	ENSG00000188243	COMMD6	2.15472	-0.324489	-0.43085	0.667417	0.998017	-5.3549	FALSE	170622	COMM domain containing 6 [Source:HGNC Symbol;Acc:HGNC:24015]	protein_coding	39.99
VIP	SCZ	ENSG00000188263	IL17REL	-2.33226	-1.0174	-0.882683	0.379326	0.995275	-4.86554	FALSE	400935	interleukin 17 receptor E like [Source:HGNC Symbol;Acc:HGNC:33808]	protein_coding	58.55
VIP	SCZ	ENSG00000188266	HYKK	0.959929	0.581256	0.624022	0.533901	0.997772	-5.11985	FALSE	123688	hydroxylysine kinase [Source:HGNC Symbol;Acc:HGNC:34403]	protein_coding	43.18
VIP	SCZ	ENSG00000188277	C15orf62	-1.50211	-1.06894	-0.854665	0.394588	0.995275	-4.86531	FALSE	643338	chromosome 15 open reading frame 62 [Source:HGNC Symbol;Acc:HGNC:34489]	protein_coding	58.62
VIP	SCZ	ENSG00000188282	RUFY4	1.71937	0.156721	0.222654	0.824216	0.999463	-5.44221	FALSE	285180	RUN and FYVE domain containing 4 [Source:HGNC Symbol;Acc:HGNC:24804]	protein_coding	46.65
VIP	SCZ	ENSG00000188283	ZNF383	1.67178	2.04447	2.43994	0.0162809	0.787841	-3.07611	FALSE	163087	zinc finger protein 383 [Source:HGNC Symbol;Acc:HGNC:18609]	protein_coding	41.4
VIP	SCZ	ENSG00000188290	HES4	-1.64236	-2.17009	-1.66257	0.0992351	0.92284	-4.22838	FALSE	57801	hes family bHLH transcription factor 4 [Source:HGNC Symbol;Acc:HGNC:24149]	protein_coding	74.32
VIP	SCZ	ENSG00000188295	ZNF669	-3.36225	-0.0898406	-0.0716119	0.94304	0.999762	-5.09921	FALSE	79862	zinc finger protein 669 [Source:HGNC Symbol;Acc:HGNC:25736]	protein_coding	43.07
VIP	SCZ	ENSG00000188306	LRRIQ4	-2.14525	0.131225	0.107346	0.91471	0.999762	-5.10291	FALSE	344657	leucine rich repeats and IQ motif containing 4 [Source:HGNC Symbol;Acc:HGNC:34298]	protein_coding	41.25
VIP	SCZ	ENSG00000188312	CENPP	5.55337	0.475501	2.0563	0.042111	0.862899	-4.37239	FALSE	401541	centromere protein P [Source:HGNC Symbol;Acc:HGNC:32933]	protein_coding	40
VIP	SCZ	ENSG00000188313	PLSCR1	1.91002	-0.51407	-0.608805	0.543904	0.997772	-5.14848	FALSE	5359	phospholipid scramblase 1 [Source:HGNC Symbol;Acc:HGNC:9092]	protein_coding	36.3
VIP	SCZ	ENSG00000188315	C3orf62	1.21955	0.866224	0.9428	0.347842	0.99013	-4.95679	FALSE	375341	chromosome 3 open reading frame 62 [Source:HGNC Symbol;Acc:HGNC:24771]	protein_coding	47.93
VIP	SCZ	ENSG00000188316	ENO4	3.38093	-0.121761	-0.18969	0.8499	0.999463	-5.62056	FALSE	387712	enolase 4 [Source:HGNC Symbol;Acc:HGNC:31670]	protein_coding	40.85
VIP	SCZ	ENSG00000188321	ZNF559	1.34757	-1.11608	-1.17184	0.243782	0.973408	-4.79791	FALSE	84527	zinc finger protein 559 [Source:HGNC Symbol;Acc:HGNC:28197]	protein_coding	40.31
VIP	SCZ	ENSG00000188322	SBK1	4.76988	-0.20548	-0.636103	0.526026	0.997772	-5.88105	FALSE	388228	SH3 domain binding kinase 1 [Source:HGNC Symbol;Acc:HGNC:17699]	protein_coding	52.79
VIP	SCZ	ENSG00000188334	BSPH1	1.65294	0.00499834	0.00698378	0.99444	0.999944	-5.50938	FALSE	100131137	binder of sperm protein homolog 1 [Source:HGNC Symbol;Acc:HGNC:33906]	protein_coding	41.41
VIP	SCZ	ENSG00000188338	SLC38A3	0.168314	-1.58189	-1.42717	0.156353	0.960663	-4.48253	FALSE	10991	solute carrier family 38 member 3 [Source:HGNC Symbol;Acc:HGNC:18044]	protein_coding	58.43
VIP	SCZ	ENSG00000188340	OR6N2	-3.82442	0.664101	0.62049	0.536214	0.997772	-4.98517	FALSE	81442	olfactory receptor family 6 subfamily N member 2 [Source:HGNC Symbol;Acc:HGNC:15035]	protein_coding	37.03
VIP	SCZ	ENSG00000188342	GTF2F2	5.43819	-0.144716	-0.596325	0.552179	0.998017	-6.20309	FALSE	2963	general transcription factor IIF subunit 2 [Source:HGNC Symbol;Acc:HGNC:4653]	protein_coding	39.12
VIP	SCZ	ENSG00000188343	CIBAR1	4.28585	-0.130533	-0.337728	0.736209	0.998017	-5.85564	FALSE	137392	CBY1 interacting BAR domain containing 1 [Source:HGNC Symbol;Acc:HGNC:30452]	protein_coding	38.54
VIP	SCZ	ENSG00000188352	FOCAD	7.62572	-0.0885643	-0.810415	0.419445	0.995275	-7.02698	FALSE	54914	focadhesin [Source:HGNC Symbol;Acc:HGNC:23377]	protein_coding	36.92
VIP	SCZ	ENSG00000188368	PRR19	-3.40056	1.57451	1.42118	0.158084	0.960663	-4.46294	FALSE	284338	proline rich 19 [Source:HGNC Symbol;Acc:HGNC:33728]	protein_coding	54.16
VIP	SCZ	ENSG00000188372	ZP3	0.797508	0.46223	0.47947	0.632553	0.998017	-5.14797	FALSE	7784	zona pellucida glycoprotein 3 [Source:HGNC Symbol;Acc:HGNC:13189]	protein_coding	50.47
VIP	SCZ	ENSG00000188373	C10orf99	-2.73508	0.604432	0.562305	0.575048	0.998017	-5.00861	FALSE	387695	chromosome 10 open reading frame 99 [Source:HGNC Symbol;Acc:HGNC:31428]	protein_coding	48.35
VIP	SCZ	ENSG00000188385	JAKMIP3	7.15841	0.144434	1.1962	0.234179	0.973408	-6.38106	FALSE	282973	Janus kinase and microtubule interacting protein 3 [Source:HGNC Symbol;Acc:HGNC:23523]	protein_coding	52.78
VIP	SCZ	ENSG00000188386	PPP3R2	-3.96658	-2.54282	-2.41279	0.0174779	0.808821	-3.28429	FALSE	5535	protein phosphatase 3 regulatory subunit B, beta [Source:HGNC Symbol;Acc:HGNC:9318]	protein_coding	44
VIP	SCZ	ENSG00000188393	CLEC2A	-0.368024	-1.33253	-1.29512	0.197981	0.968769	-4.61761	FALSE	387836	C-type lectin domain family 2 member A [Source:HGNC Symbol;Acc:HGNC:24191]	protein_coding	38.73
VIP	SCZ	ENSG00000188404	SELL	-3.89543	-1.32028	-1.20053	0.232501	0.971935	-4.64994	FALSE	6402	selectin L [Source:HGNC Symbol;Acc:HGNC:10720]	protein_coding	38.85
VIP	SCZ	ENSG00000188419	CHM	6.57714	-0.0159215	-0.104859	0.916678	0.999762	-6.86492	FALSE	1121	CHM Rab escort protein [Source:HGNC Symbol;Acc:HGNC:1940]	protein_coding	36.96
VIP	SCZ	ENSG00000188428	BLOC1S5	-2.6338	0.949069	0.775766	0.439546	0.995275	-4.90823	FALSE	63915	biogenesis of lysosomal organelles complex 1 subunit 5 [Source:HGNC Symbol;Acc:HGNC:18561]	protein_coding	39.98
VIP	SCZ	ENSG00000188451	SRP72P2	-3.77669	-1.07524	-0.951442	0.343458	0.99013	-4.81791	FALSE		signal recognition particle 72 pseudogene 2 [Source:HGNC Symbol;Acc:HGNC:31096]	processed_pseudogene	60.27
VIP	SCZ	ENSG00000188452	CERKL	3.28176	-0.223447	-0.386524	0.699852	0.998017	-5.63346	FALSE	375298	ceramide kinase like [Source:HGNC Symbol;Acc:HGNC:21699]	protein_coding	36.94
VIP	SCZ	ENSG00000188467	SLC24A5	-1.97927	-0.271665	-0.229501	0.818904	0.999463	-5.08732	FALSE	283652	solute carrier family 24 member 5 [Source:HGNC Symbol;Acc:HGNC:20611]	protein_coding	35.31
VIP	SCZ	ENSG00000188483	IER5L	-2.09473	-0.828569	-0.646201	0.51949	0.997772	-4.97018	FALSE	389792	immediate early response 5 like [Source:HGNC Symbol;Acc:HGNC:23679]	protein_coding	64.98
VIP	SCZ	ENSG00000188486	H2AX	-0.846777	0.433454	0.3499	0.727081	0.998017	-5.07371	FALSE	3014	H2A.X variant histone [Source:HGNC Symbol;Acc:HGNC:4739]	protein_coding	66.83
VIP	SCZ	ENSG00000188487	INSC	3.56701	0.290352	0.608188	0.544312	0.997772	-5.58629	FALSE	387755	INSC spindle orientation adaptor protein [Source:HGNC Symbol;Acc:HGNC:33116]	protein_coding	43.7
VIP	SCZ	ENSG00000188488	SERPINA5	-0.192823	-0.760758	-0.768075	0.444082	0.995275	-5.02729	FALSE	5104	serpin family A member 5 [Source:HGNC Symbol;Acc:HGNC:8723]	protein_coding	49.18
VIP	SCZ	ENSG00000188493	C19orf54	-1.94949	-0.514595	-0.435442	0.664091	0.998017	-5.0411	FALSE	284325	chromosome 19 open reading frame 54 [Source:HGNC Symbol;Acc:HGNC:24758]	protein_coding	54.97
VIP	SCZ	ENSG00000188501	LCTL	-2.4277	0.325327	0.282241	0.778287	0.998914	-5.09198	FALSE	197021	lactase like [Source:HGNC Symbol;Acc:HGNC:15583]	protein_coding	44.84
VIP	SCZ	ENSG00000188508	KRTDAP	-2.69293	0.599391	0.524932	0.600683	0.998017	-5.0196	FALSE	388533	keratinocyte differentiation associated protein [Source:HGNC Symbol;Acc:HGNC:16313]	protein_coding	52.19
VIP	SCZ	ENSG00000188511	MIR3667HG	4.28182	0.000105146	0.000328008	0.999739	0.999944	-6.18515	FALSE	348645	MIR3667 host gene [Source:HGNC Symbol;Acc:HGNC:28010]	lncRNA	51.01
VIP	SCZ	ENSG00000188517	COL25A1	6.6245	0.144311	0.784385	0.434494	0.995275	-6.53863	FALSE	84570	collagen type XXV alpha 1 chain [Source:HGNC Symbol;Acc:HGNC:18603]	protein_coding	36.89
VIP	SCZ	ENSG00000188522	FAM83G	-3.69113	0.826637	0.790587	0.43088	0.995275	-4.91051	FALSE	644815	family with sequence similarity 83 member G [Source:HGNC Symbol;Acc:HGNC:32554]	protein_coding	58.04
VIP	SCZ	ENSG00000188523	CFAP77	3.15421	-0.431261	-0.881211	0.380118	0.995275	-5.44283	FALSE	389799	cilia and flagella associated protein 77 [Source:HGNC Symbol;Acc:HGNC:33776]	protein_coding	49.16
VIP	SCZ	ENSG00000188525		-3.9928	2.42081	2.26676	0.0253532	0.827632	-3.49276	FALSE		novel transcript	lncRNA	45.95
VIP	SCZ	ENSG00000188529	SRSF10	4.02865	0.153156	0.33274	0.739961	0.998017	-5.83784	FALSE	10772	serine and arginine rich splicing factor 10 [Source:HGNC Symbol;Acc:HGNC:16713]	protein_coding	38.94
VIP	SCZ	ENSG00000188542	DUSP28	0.0328979	1.40055	1.28325	0.202093	0.96922	-4.60174	FALSE	285193	dual specificity phosphatase 28 [Source:HGNC Symbol;Acc:HGNC:33237]	protein_coding	53.08
VIP	SCZ	ENSG00000188549	CCDC9B	0.722232	-0.709946	-0.620294	0.536342	0.997772	-5.05078	FALSE	388115	coiled-coil domain containing 9B [Source:HGNC Symbol;Acc:HGNC:33488]	protein_coding	58.85
VIP	SCZ	ENSG00000188554	NBR1	4.99556	0.12891	0.485955	0.627962	0.998017	-6.04742	FALSE	4077	NBR1 autophagy cargo receptor [Source:HGNC Symbol;Acc:HGNC:6746]	protein_coding	44.16
VIP	SCZ	ENSG00000188558	OR2G6	-3.00443	0.896326	0.8399	0.402779	0.995275	-4.88045	FALSE	391211	olfactory receptor family 2 subfamily G member 6 [Source:HGNC Symbol;Acc:HGNC:27019]	protein_coding	38.23
VIP	SCZ	ENSG00000188559	RALGAPA2	7.11673	0.275476	2.21721	0.0286577	0.827632	-4.68607	FALSE	57186	Ral GTPase activating protein catalytic subunit alpha 2 [Source:HGNC Symbol;Acc:HGNC:16207]	protein_coding	40.43
VIP	SCZ	ENSG00000188566	NDOR1	2.86028	-0.358236	-0.484634	0.628896	0.998017	-5.42508	FALSE	27158	NADPH dependent diflavin oxidoreductase 1 [Source:HGNC Symbol;Acc:HGNC:29838]	protein_coding	60.52
VIP	SCZ	ENSG00000188573	FBLL1	1.05824	0.327222	0.336951	0.736794	0.998017	-5.21727	FALSE	345630	fibrillarin like 1 [Source:HGNC Symbol;Acc:HGNC:35458]	protein_coding	69.02
VIP	SCZ	ENSG00000188580	NKAIN2	8.55074	-0.114062	-0.81784	0.416221	0.995275	-7.64458	FALSE	154215	sodium/potassium transporting ATPase interacting 2 [Source:HGNC Symbol;Acc:HGNC:16443]	protein_coding	36.1
VIP	SCZ	ENSG00000188582	PAQR9	1.03239	-0.21133	-0.196756	0.844381	0.999463	-5.19256	FALSE	344838	progestin and adipoQ receptor family member 9 [Source:HGNC Symbol;Acc:HGNC:30131]	protein_coding	41.68
VIP	SCZ	ENSG00000188585	CLEC20A	-2.40379	0.145514	0.118756	0.905685	0.999463	-5.10251	FALSE	400797	C-type lectin domain containing 20A [Source:HGNC Symbol;Acc:HGNC:34521]	protein_coding	49.75
VIP	SCZ	ENSG00000188596	CFAP54	5.65442	-0.541944	-2.23874	0.027178	0.827632	-4.0531	FALSE	144535	cilia and flagella associated protein 54 [Source:HGNC Symbol;Acc:HGNC:26456]	protein_coding	38.09
VIP	SCZ	ENSG00000188599	NPIPP1	-0.813962	-1.60584	-1.39361	0.166236	0.960663	-4.49617	FALSE		nuclear pore complex interacting protein pseudogene 1 [Source:HGNC Symbol;Acc:HGNC:35407]	transcribed_unprocessed_pseudogene	45.33
VIP	SCZ	ENSG00000188603	CLN3	-1.89092	-1.36905	-1.1019	0.2729	0.980615	-4.71348	FALSE	1201	CLN3 lysosomal/endosomal transmembrane protein, battenin [Source:HGNC Symbol;Acc:HGNC:2074]	protein_coding	50.61
VIP	SCZ	ENSG00000188610	FAM72B	-3.17438	-0.497333	-0.461809	0.645127	0.998017	-5.04285	FALSE	653820	family with sequence similarity 72 member B [Source:HGNC Symbol;Acc:HGNC:24805]	protein_coding	41.53
VIP	SCZ	ENSG00000188611	ASAH2	2.62436	0.279496	0.44384	0.658027	0.998017	-5.52814	FALSE	56624	N-acylsphingosine amidohydrolase 2 [Source:HGNC Symbol;Acc:HGNC:18860]	protein_coding	38.15
VIP	SCZ	ENSG00000188612	SUMO2	3.40723	0.117171	0.239229	0.811372	0.998937	-5.68416	FALSE	6613	small ubiquitin like modifier 2 [Source:HGNC Symbol;Acc:HGNC:11125]	protein_coding	46.28
VIP	SCZ	ENSG00000188613	NANOS1	-2.30408	0.960131	0.81969	0.414159	0.995275	-4.89215	FALSE	340719	nanos C2HC-type zinc finger 1 [Source:HGNC Symbol;Acc:HGNC:23044]	protein_coding	50.91
VIP	SCZ	ENSG00000188626	GOLGA8M	1.58035	-0.784104	-0.981184	0.328647	0.989679	-4.9726	FALSE	653720	golgin A8 family member M [Source:HGNC Symbol;Acc:HGNC:44404]	protein_coding	43.11
VIP	SCZ	ENSG00000188636	RTL6	4.56394	0.135987	0.413791	0.67983	0.998017	-5.96903	FALSE	84247	retrotransposon Gag like 6 [Source:HGNC Symbol;Acc:HGNC:13343]	protein_coding	56.01
VIP	SCZ	ENSG00000188641	DPYD	6.64946	-0.0986191	-0.462271	0.645077	0.998017	-6.76848	FALSE	1806	dihydropyrimidine dehydrogenase [Source:HGNC Symbol;Acc:HGNC:3012]	protein_coding	35.1
VIP	SCZ	ENSG00000188643	S100A16	-3.7538	-2.04634	-1.76629	0.080111	0.914021	-4.11721	FALSE	140576	S100 calcium binding protein A16 [Source:HGNC Symbol;Acc:HGNC:20441]	protein_coding	57.24
VIP	SCZ	ENSG00000188647	PTAR1	4.48788	-0.221577	-0.642009	0.522198	0.997772	-5.77097	FALSE	375743	protein prenyltransferase alpha subunit repeat containing 1 [Source:HGNC Symbol;Acc:HGNC:30449]	protein_coding	36.07
VIP	SCZ	ENSG00000188649	CC2D2B	-4.0989	-2.04489	-1.80084	0.0744579	0.905513	-4.07878	FALSE	387707	coiled-coil and C2 domain containing 2B [Source:HGNC Symbol;Acc:HGNC:31666]	protein_coding	38.1
VIP	SCZ	ENSG00000188659	SAXO2	2.39064	-0.00677535	-0.00913619	0.992727	0.999944	-5.43255	FALSE	283726	stabilizer of axonemal microtubules 2 [Source:HGNC Symbol;Acc:HGNC:33727]	protein_coding	37.38
VIP	SCZ	ENSG00000188662	H1-9P	-3.64233	0.133642	0.115076	0.908594	0.999463	-5.10543	FALSE		H1.9 linker histone, pseudogene [Source:HGNC Symbol;Acc:HGNC:30616]	transcribed_unitary_pseudogene	54.07
VIP	SCZ	ENSG00000188672	RHCE	2.26396	1.08577	1.41541	0.159764	0.960663	-4.65222	FALSE	6006	Rh blood group CcEe antigens [Source:HGNC Symbol;Acc:HGNC:10008]	protein_coding	46.8
VIP	SCZ	ENSG00000188674	C2orf80	3.7187	0.155142	0.324509	0.746167	0.998017	-5.64221	FALSE	389073	chromosome 2 open reading frame 80 [Source:HGNC Symbol;Acc:HGNC:34352]	protein_coding	41.53
VIP	SCZ	ENSG00000188676	IDO2	-1.57246	1.25982	1.08785	0.27903	0.981732	-4.736	FALSE	169355	indoleamine 2,3-dioxygenase 2 [Source:HGNC Symbol;Acc:HGNC:27269]	protein_coding	41.79
VIP	SCZ	ENSG00000188677	PARVB	5.04495	-0.192795	-0.653996	0.514474	0.997772	-5.97252	FALSE	29780	parvin beta [Source:HGNC Symbol;Acc:HGNC:14653]	protein_coding	50.79
VIP	SCZ	ENSG00000188681	TEKT4P2	0.856829	-1.86231	-1.7742	0.0787874	0.914021	-4.10791	FALSE		tektin 4 pseudogene 2 [Source:HGNC Symbol;Acc:HGNC:40046]	transcribed_unprocessed_pseudogene	62.18
VIP	SCZ	ENSG00000188687	SLC4A5	-3.53418	0.931388	0.778542	0.437915	0.995275	-4.91839	FALSE	57835	solute carrier family 4 member 5 [Source:HGNC Symbol;Acc:HGNC:18168]	protein_coding	45.71
VIP	SCZ	ENSG00000188690	UROS	4.93943	-0.0603691	-0.198808	0.842778	0.999463	-6.14096	FALSE	7390	uroporphyrinogen III synthase [Source:HGNC Symbol;Acc:HGNC:12592]	protein_coding	46.11
VIP	SCZ	ENSG00000188706	ZDHHC9	3.64211	-0.248372	-0.498394	0.619198	0.998017	-5.66142	FALSE	51114	zinc finger DHHC-type palmitoyltransferase 9 [Source:HGNC Symbol;Acc:HGNC:18475]	protein_coding	43.4
VIP	SCZ	ENSG00000188707	ZBED10P	-2.18699	-1.78582	-1.38577	0.168611	0.960663	-4.49154	FALSE		zinc finger BED-type containing 10, pseudogene [Source:HGNC Symbol;Acc:HGNC:21720]	transcribed_unitary_pseudogene	52.8
VIP	SCZ	ENSG00000188710	QRFP	-3.21423	-0.222093	-0.188762	0.850626	0.999463	-5.09764	FALSE	347148	pyroglutamylated RFamide peptide [Source:HGNC Symbol;Acc:HGNC:29982]	protein_coding	58.43
VIP	SCZ	ENSG00000188725	SMIM15	-2.10022	0.67286	0.554379	0.580441	0.998017	-5.00098	FALSE	643155	small integral membrane protein 15 [Source:HGNC Symbol;Acc:HGNC:33861]	protein_coding	36.56
VIP	SCZ	ENSG00000188729	OSTN	0.298254	-0.575224	-0.578966	0.563791	0.998017	-5.16074	FALSE	344901	osteocrin [Source:HGNC Symbol;Acc:HGNC:29961]	protein_coding	36.16
VIP	SCZ	ENSG00000188730	VWC2	7.19636	-0.0945424	-0.702993	0.48354	0.995275	-6.91545	FALSE	375567	von Willebrand factor C domain containing 2 [Source:HGNC Symbol;Acc:HGNC:30200]	protein_coding	39.85
VIP	SCZ	ENSG00000188732	FAM221A	2.26308	-0.549286	-0.65506	0.513791	0.997772	-5.17025	FALSE	340277	family with sequence similarity 221 member A [Source:HGNC Symbol;Acc:HGNC:27977]	protein_coding	40.02
VIP	SCZ	ENSG00000188735	TMEM120B	5.45156	-0.0774109	-0.314319	0.753872	0.998085	-6.28918	FALSE	144404	transmembrane protein 120B [Source:HGNC Symbol;Acc:HGNC:32008]	protein_coding	51.94
VIP	SCZ	ENSG00000188738	FSIP2	3.39316	0.0218562	0.0354349	0.971797	0.999762	-5.60739	FALSE	401024	fibrous sheath interacting protein 2 [Source:HGNC Symbol;Acc:HGNC:21675]	protein_coding	34.39
VIP	SCZ	ENSG00000188739	RBM34	-3.84887	-0.306732	-0.262265	0.793606	0.998914	-5.08939	FALSE	23029	RNA binding motif protein 34 [Source:HGNC Symbol;Acc:HGNC:28965]	protein_coding	44.35
VIP	SCZ	ENSG00000188747	NOXA1	4.08208	0.265736	0.602573	0.548029	0.997772	-5.68997	FALSE	10811	NADPH oxidase activator 1 [Source:HGNC Symbol;Acc:HGNC:10668]	protein_coding	62.38
VIP	SCZ	ENSG00000188760	TMEM198	2.44644	-0.433061	-0.55404	0.580672	0.998017	-5.26063	FALSE	130612	transmembrane protein 198 [Source:HGNC Symbol;Acc:HGNC:33704]	protein_coding	56.18
VIP	SCZ	ENSG00000188761	BCL2L15	-2.72863	-0.526937	-0.430912	0.667372	0.998017	-5.03979	FALSE	440603	BCL2 like 15 [Source:HGNC Symbol;Acc:HGNC:33624]	protein_coding	41.52
VIP	SCZ	ENSG00000188763	FZD9	-3.44967	3.17008	2.66164	0.00893651	0.771659	-2.90959	FALSE	8326	frizzled class receptor 9 [Source:HGNC Symbol;Acc:HGNC:4047]	protein_coding	68.46
VIP	SCZ	ENSG00000188766	SPRED3	3.57551	0.316738	0.588106	0.557662	0.998017	-5.55478	FALSE	399473	sprouty related EVH1 domain containing 3 [Source:HGNC Symbol;Acc:HGNC:31041]	protein_coding	56.25
VIP	SCZ	ENSG00000188770	OPTC	-2.23875	-0.869038	-0.7588	0.449589	0.995275	-4.91965	FALSE	26254	opticin [Source:HGNC Symbol;Acc:HGNC:8158]	protein_coding	51.15
VIP	SCZ	ENSG00000188779	SKOR1	-0.353016	1.07729	1.00902	0.31517	0.989643	-4.82676	FALSE	390598	SKI family transcriptional corepressor 1 [Source:HGNC Symbol;Acc:HGNC:21326]	protein_coding	60.12
VIP	SCZ	ENSG00000188782	CATSPER4	-2.72675	-0.797901	-0.689679	0.491843	0.995978	-4.9561	FALSE	378807	cation channel sperm associated 4 [Source:HGNC Symbol;Acc:HGNC:23220]	protein_coding	50.8
VIP	SCZ	ENSG00000188783	PRELP	0.117529	-0.0257375	-0.024433	0.980551	0.999762	-5.17987	FALSE	5549	proline and arginine rich end leucine rich repeat protein [Source:HGNC Symbol;Acc:HGNC:9357]	protein_coding	50
VIP	SCZ	ENSG00000188785	ZNF548	0.575364	-0.477788	-0.433837	0.665253	0.998017	-5.0997	FALSE	147694	zinc finger protein 548 [Source:HGNC Symbol;Acc:HGNC:26561]	protein_coding	45.35
VIP	SCZ	ENSG00000188786	MTF1	4.52708	0.0737659	0.22141	0.825182	0.999463	-6.01495	FALSE	4520	metal regulatory transcription factor 1 [Source:HGNC Symbol;Acc:HGNC:7428]	protein_coding	43.6
VIP	SCZ	ENSG00000188801	ZNF322P1	-4.11113	1.02973	0.979964	0.329247	0.989679	-4.80098	FALSE		zinc finger protein 322 pseudogene 1 [Source:HGNC Symbol;Acc:HGNC:14003]	processed_pseudogene	40.86
VIP	SCZ	ENSG00000188803	SHISA6	8.82208	0.0114666	0.112845	0.910476	0.999762	-8.19206	FALSE	388336	shisa family member 6 [Source:HGNC Symbol;Acc:HGNC:34491]	protein_coding	43.69
VIP	SCZ	ENSG00000188807	TMEM201	3.79501	0.98284	2.02844	0.0449222	0.866644	-3.89834	FALSE	199953	transmembrane protein 201 [Source:HGNC Symbol;Acc:HGNC:33719]	protein_coding	59.34
VIP	SCZ	ENSG00000188811	NHLRC3	3.42512	0.736141	1.31633	0.190791	0.962505	-4.87336	FALSE	387921	NHL repeat containing 3 [Source:HGNC Symbol;Acc:HGNC:33751]	protein_coding	37.72
VIP	SCZ	ENSG00000188817	SNTN	0.428109	-0.812471	-0.892723	0.373947	0.994617	-4.99034	FALSE	132203	sentan, cilia apical structure protein [Source:HGNC Symbol;Acc:HGNC:33706]	protein_coding	40.88
VIP	SCZ	ENSG00000188818	ZDHHC11	4.39464	-0.270455	-0.779219	0.437518	0.995275	-5.79421	FALSE	79844	zinc finger DHHC-type containing 11 [Source:HGNC Symbol;Acc:HGNC:19158]	protein_coding	49.39
VIP	SCZ	ENSG00000188822	CNR2	-0.139759	-0.619709	-0.613918	0.540533	0.997772	-5.07926	FALSE	1269	cannabinoid receptor 2 [Source:HGNC Symbol;Acc:HGNC:2160]	protein_coding	47.63
VIP	SCZ	ENSG00000188825	LINC00910	3.43078	0.373517	0.740821	0.460375	0.995275	-5.4988	FALSE		long intergenic non-protein coding RNA 910 [Source:HGNC Symbol;Acc:HGNC:44361]	lncRNA	46.7
VIP	SCZ	ENSG00000188827	SLX4	4.61187	0.0995005	0.270222	0.787494	0.998914	-6.03076	FALSE	84464	SLX4 structure-specific endonuclease subunit [Source:HGNC Symbol;Acc:HGNC:23845]	protein_coding	52.41
VIP	SCZ	ENSG00000188828	GLRA4	-1.92789	-0.467512	-0.463906	0.643628	0.998017	-5.12178	FALSE		glycine receptor alpha 4 (pseudogene) [Source:HGNC Symbol;Acc:HGNC:31715]	transcribed_unitary_pseudogene	46.81
VIP	SCZ	ENSG00000188833	ENTPD8	-3.29638	-0.247487	-0.207178	0.836252	0.999463	-5.09097	FALSE	377841	ectonucleoside triphosphate diphosphohydrolase 8 [Source:HGNC Symbol;Acc:HGNC:24860]	protein_coding	67.44
VIP	SCZ	ENSG00000188846	RPL14	4.52432	0.0267484	0.0817531	0.934991	0.999762	-6.04347	FALSE	9045	ribosomal protein L14 [Source:HGNC Symbol;Acc:HGNC:10305]	protein_coding	44.36
VIP	SCZ	ENSG00000188848	BEND4	3.94683	0.0307801	0.067129	0.9466	0.999762	-5.84736	FALSE	389206	BEN domain containing 4 [Source:HGNC Symbol;Acc:HGNC:23815]	protein_coding	42.27
VIP	SCZ	ENSG00000188850		-1.87712	-0.960069	-0.914248	0.362579	0.994151	-4.85194	FALSE		ribosomal protein, large, P1 (RPLP1) pseudogene	transcribed_processed_pseudogene	41.21
VIP	SCZ	ENSG00000188859	FAM78B	6.23361	-0.073177	-0.372573	0.71018	0.998017	-6.58807	FALSE	149297	family with sequence similarity 78 member B [Source:HGNC Symbol;Acc:HGNC:13495]	protein_coding	45.09
VIP	SCZ	ENSG00000188868	ZNF563	-0.534726	-1.17029	-1.04555	0.298051	0.985696	-4.7796	FALSE	147837	zinc finger protein 563 [Source:HGNC Symbol;Acc:HGNC:30498]	protein_coding	42.6
VIP	SCZ	ENSG00000188869	TMC3	-2.4656	3.94353	3.48455	0.00070804	0.427376	-1.38874	FALSE	342125	transmembrane channel like 3 [Source:HGNC Symbol;Acc:HGNC:22995]	protein_coding	42.93
VIP	SCZ	ENSG00000188877	POTEA	2.55787	-0.758848	-1.15647	0.249983	0.973408	-5.03728	FALSE	340441	POTE ankyrin domain family member A [Source:HGNC Symbol;Acc:HGNC:33893]	protein_coding	37.05
VIP	SCZ	ENSG00000188878	FBF1	2.8114	-0.469979	-0.683953	0.495438	0.996285	-5.29421	FALSE	85302	Fas binding factor 1 [Source:HGNC Symbol;Acc:HGNC:24674]	protein_coding	53.45
VIP	SCZ	ENSG00000188883	KLRG2	-0.659425	0.577439	0.548578	0.584403	0.998017	-5.05487	FALSE	346689	killer cell lectin like receptor G2 [Source:HGNC Symbol;Acc:HGNC:24778]	protein_coding	49.49
VIP	SCZ	ENSG00000188886	ASTL	-2.33379	1.08837	0.960422	0.338942	0.99013	-4.81242	FALSE	431705	astacin like metalloendopeptidase [Source:HGNC Symbol;Acc:HGNC:31704]	protein_coding	52.81
VIP	SCZ	ENSG00000188895	MSL1	5.04698	-0.443473	-1.58109	0.116717	0.933863	-5.01707	FALSE	339287	MSL complex subunit 1 [Source:HGNC Symbol;Acc:HGNC:27905]	protein_coding	46.08
VIP	SCZ	ENSG00000188897		3.10896	-0.0924605	-0.213104	0.831639	0.999463	-5.83431	FALSE	400499	novel lipoprotein amino terminal region containing protein	protein_coding	50.71
VIP	SCZ	ENSG00000188906	LRRK2	4.99915	-0.543784	-2.21307	0.0289504	0.829368	-3.92829	FALSE	120892	leucine rich repeat kinase 2 [Source:HGNC Symbol;Acc:HGNC:18618]	protein_coding	35.24
VIP	SCZ	ENSG00000188916	INSYN2A	3.4994	0.306196	0.611892	0.541868	0.997772	-5.531	FALSE	642938	inhibitory synaptic factor 2A [Source:HGNC Symbol;Acc:HGNC:33859]	protein_coding	44.72
VIP	SCZ	ENSG00000188917	TRMT2B	2.34885	0.657772	0.837449	0.404149	0.995275	-5.10889	FALSE	79979	tRNA methyltransferase 2 homolog B [Source:HGNC Symbol;Acc:HGNC:25748]	protein_coding	44.9
VIP	SCZ	ENSG00000188921	HACD4	3.99193	0.0988006	0.167906	0.866964	0.999463	-5.75588	FALSE	401494	3-hydroxyacyl-CoA dehydratase 4 [Source:HGNC Symbol;Acc:HGNC:20920]	protein_coding	36.72
VIP	SCZ	ENSG00000188933	USP32P1	-0.403177	-0.0127396	-0.0107325	0.991456	0.999944	-5.15356	FALSE		ubiquitin specific peptidase 32 pseudogene 1 [Source:HGNC Symbol;Acc:HGNC:43570]	transcribed_unprocessed_pseudogene	43.96
VIP	SCZ	ENSG00000188937	NYX	-0.954708	2.20581	2.03297	0.0444551	0.864989	-3.77508	FALSE	60506	nyctalopin [Source:HGNC Symbol;Acc:HGNC:8082]	protein_coding	46.96
VIP	SCZ	ENSG00000188938	FAM120AOS	4.05666	0.152413	0.310001	0.757144	0.998678	-5.8067	FALSE	158293	family with sequence similarity 120A opposite strand [Source:HGNC Symbol;Acc:HGNC:23389]	protein_coding	44.93
VIP	SCZ	ENSG00000188958	UTS2B	1.68542	-0.0631367	-0.0823313	0.934532	0.999762	-5.4364	FALSE	257313	urotensin 2B [Source:HGNC Symbol;Acc:HGNC:30894]	protein_coding	39.5
VIP	SCZ	ENSG00000188959	C9orf152	-1.43734	0.443668	0.384243	0.701537	0.998017	-5.07201	FALSE	401546	chromosome 9 open reading frame 152 [Source:HGNC Symbol;Acc:HGNC:31455]	protein_coding	47.51
VIP	SCZ	ENSG00000188976	NOC2L	3.70396	0.211888	0.451872	0.652248	0.998017	-5.69841	FALSE	26155	NOC2 like nucleolar associated transcriptional repressor [Source:HGNC Symbol;Acc:HGNC:24517]	protein_coding	59.54
VIP	SCZ	ENSG00000188981	MSANTD1	3.16336	-0.282038	-0.470857	0.638672	0.998017	-5.49708	FALSE	345222	Myb/SANT DNA binding domain containing 1 [Source:HGNC Symbol;Acc:HGNC:33741]	protein_coding	56.63
VIP	SCZ	ENSG00000188984	AADACL3	-2.74388	-0.754401	-0.639392	0.523892	0.997772	-4.97505	FALSE	126767	arylacetamide deacetylase like 3 [Source:HGNC Symbol;Acc:HGNC:32037]	protein_coding	46.11
VIP	SCZ	ENSG00000188986	NELFB	3.46416	-0.0432244	-0.0788592	0.937287	0.999762	-5.60779	FALSE	25920	negative elongation factor complex member B [Source:HGNC Symbol;Acc:HGNC:24324]	protein_coding	56.43
VIP	SCZ	ENSG00000188991	SLC15A5	2.38923	-0.906955	-1.54836	0.124397	0.944896	-4.61788	FALSE	729025	solute carrier family 15 member 5 [Source:HGNC Symbol;Acc:HGNC:33455]	protein_coding	36.22
VIP	SCZ	ENSG00000188992	LIPI	1.8041	0.976897	1.37226	0.172765	0.960663	-4.63266	FALSE	149998	lipase I [Source:HGNC Symbol;Acc:HGNC:18821]	protein_coding	35.86
VIP	SCZ	ENSG00000188993	LRRC66	0.864024	-0.368755	-0.415519	0.678568	0.998017	-5.26547	FALSE	339977	leucine rich repeat containing 66 [Source:HGNC Symbol;Acc:HGNC:34299]	protein_coding	38.6
VIP	SCZ	ENSG00000188994	ZNF292	7.90708	0.064144	0.627859	0.531508	0.997772	-7.32009	FALSE	23036	zinc finger protein 292 [Source:HGNC Symbol;Acc:HGNC:18410]	protein_coding	37.93
VIP	SCZ	ENSG00000188997	KCTD21	-1.41058	1.02181	0.815797	0.416373	0.995275	-4.88621	FALSE	283219	potassium channel tetramerization domain containing 21 [Source:HGNC Symbol;Acc:HGNC:27452]	protein_coding	47.89
VIP	SCZ	ENSG00000189002	PROS2P	0.425099	1.96349	2.08204	0.0396498	0.852618	-3.68849	FALSE		protein S (beta) pseudogene [Source:HGNC Symbol;Acc:HGNC:9458]	unprocessed_pseudogene	36.76
VIP	SCZ	ENSG00000189007	ADAT2	2.2837	0.13079	0.170045	0.865286	0.999463	-5.39557	FALSE	134637	adenosine deaminase tRNA specific 2 [Source:HGNC Symbol;Acc:HGNC:21172]	protein_coding	38.38
VIP	SCZ	ENSG00000189013	KIR2DL4	-1.7237	0.351525	0.315577	0.75292	0.998017	-5.10753	FALSE	3805	killer cell immunoglobulin like receptor, two Ig domains and long cytoplasmic tail 4 [Source:HGNC Symbol;Acc:HGNC:6332]	protein_coding	47.97
VIP	SCZ	ENSG00000189013	KIR2DL4	-1.7237	0.351525	0.315577	0.75292	0.998017	-5.10753	FALSE	124900568	killer cell immunoglobulin like receptor, two Ig domains and long cytoplasmic tail 4 [Source:HGNC Symbol;Acc:HGNC:6332]	protein_coding	47.97
VIP	SCZ	ENSG00000189014	SHLD2P3	-0.702393	1.19509	1.30494	0.194628	0.965317	-4.61746	FALSE		shieldin complex subunit 2 pseudogene 3 [Source:HGNC Symbol;Acc:HGNC:34038]	unprocessed_pseudogene	38.51
VIP	SCZ	ENSG00000189042	ZNF567	2.50771	0.279771	0.43442	0.664831	0.998017	-5.42548	FALSE	163081	zinc finger protein 567 [Source:HGNC Symbol;Acc:HGNC:28696]	protein_coding	40.54
VIP	SCZ	ENSG00000189043	NDUFA4	2.4678	0.00646326	0.0101558	0.991915	0.999944	-5.51202	FALSE	4697	NDUFA4 mitochondrial complex associated [Source:HGNC Symbol;Acc:HGNC:7687]	protein_coding	37.54
VIP	SCZ	ENSG00000189045	ANKDD1B	4.0323	0.139376	0.345145	0.730642	0.998017	-5.73265	FALSE	728780	ankyrin repeat and death domain containing 1B [Source:HGNC Symbol;Acc:HGNC:32525]	protein_coding	40.41
VIP	SCZ	ENSG00000189046	ALKBH2	-2.42816	-2.0778	-1.6909	0.0936778	0.917406	-4.19886	FALSE	121642	alkB homolog 2, alpha-ketoglutarate dependent dioxygenase [Source:HGNC Symbol;Acc:HGNC:32487]	protein_coding	51.05
VIP	SCZ	ENSG00000189050	RNFT1	-3.09152	1.52237	1.28164	0.202653	0.96922	-4.57999	FALSE	51136	ring finger protein, transmembrane 1 [Source:HGNC Symbol;Acc:HGNC:30206]	protein_coding	38.09
VIP	SCZ	ENSG00000189051	RNF222	-2.62001	0.481766	0.414501	0.679312	0.998017	-5.04942	FALSE	643904	ring finger protein 222 [Source:HGNC Symbol;Acc:HGNC:34517]	protein_coding	52.12
VIP	SCZ	ENSG00000189056	RELN	7.96999	0.0592799	0.333018	0.740115	0.998017	-7.49043	FALSE	5649	reelin [Source:HGNC Symbol;Acc:HGNC:9957]	protein_coding	37.49
VIP	SCZ	ENSG00000189057	FAM111B	-1.43416	0.940813	0.90084	0.369634	0.994596	-4.88556	FALSE	374393	FAM111 trypsin like peptidase B [Source:HGNC Symbol;Acc:HGNC:24200]	protein_coding	38.92
VIP	SCZ	ENSG00000189058	APOD	2.5108	-0.213285	-0.251729	0.801718	0.998914	-5.29656	FALSE	347	apolipoprotein D [Source:HGNC Symbol;Acc:HGNC:612]	protein_coding	45.96
VIP	SCZ	ENSG00000189060	H1-0	5.24437	-0.262144	-0.894679	0.372905	0.994617	-5.82949	FALSE	3005	H1.0 linker histone [Source:HGNC Symbol;Acc:HGNC:4714]	protein_coding	52.04
VIP	SCZ	ENSG00000189067	LITAF	2.68087	-0.729057	-1.23713	0.218664	0.97057	-4.96499	FALSE	9516	lipopolysaccharide induced TNF factor [Source:HGNC Symbol;Acc:HGNC:16841]	protein_coding	49.14
VIP	SCZ	ENSG00000189068	VSTM1	-0.828367	2.37237	2.02127	0.0456716	0.866644	-3.80055	FALSE	284415	V-set and transmembrane domain containing 1 [Source:HGNC Symbol;Acc:HGNC:29455]	protein_coding	46.34
VIP	SCZ	ENSG00000189077	TMEM120A	1.7335	0.178492	0.189998	0.84966	0.999463	-5.26091	FALSE	83862	transmembrane protein 120A [Source:HGNC Symbol;Acc:HGNC:21697]	protein_coding	61.55
VIP	SCZ	ENSG00000189079	ARID2	5.53964	-0.0063846	-0.0262886	0.979075	0.999762	-6.3592	FALSE	196528	AT-rich interaction domain 2 [Source:HGNC Symbol;Acc:HGNC:18037]	protein_coding	36.08
VIP	SCZ	ENSG00000189091	SF3B3	5.61	-0.131313	-0.631877	0.528773	0.997772	-6.24211	FALSE	23450	splicing factor 3b subunit 3 [Source:HGNC Symbol;Acc:HGNC:10770]	protein_coding	43.72
VIP	SCZ	ENSG00000189108	IL1RAPL2	7.62431	0.0744013	0.42249	0.673961	0.998017	-7.39955	FALSE	26280	interleukin 1 receptor accessory protein like 2 [Source:HGNC Symbol;Acc:HGNC:5997]	protein_coding	37.45
VIP	SCZ	ENSG00000189114	BLOC1S3	-1.89349	0.944609	0.737093	0.462629	0.995275	-4.92763	FALSE	388552	biogenesis of lysosomal organelles complex 1 subunit 3 [Source:HGNC Symbol;Acc:HGNC:20914]	protein_coding	50.26
VIP	SCZ	ENSG00000189120	SP6	-3.69193	-0.535153	-0.487861	0.626616	0.998017	-5.03241	FALSE	80320	Sp6 transcription factor [Source:HGNC Symbol;Acc:HGNC:14530]	protein_coding	55.24
VIP	SCZ	ENSG00000189127	ANKRD34B	-1.62263	0.502237	0.428014	0.669475	0.998017	-5.05867	FALSE	340120	ankyrin repeat domain 34B [Source:HGNC Symbol;Acc:HGNC:33736]	protein_coding	42.57
VIP	SCZ	ENSG00000189129	PLAC9	-1.03512	1.77769	1.52335	0.13053	0.946546	-4.37195	FALSE	219348	placenta associated 9 [Source:HGNC Symbol;Acc:HGNC:19255]	protein_coding	50.35
VIP	SCZ	ENSG00000189136	UBE2Q2P1	5.11199	0.0698919	0.258817	0.796258	0.998914	-6.16023	FALSE		UBE2Q2 pseudogene 1 [Source:HGNC Symbol;Acc:HGNC:37439]	transcribed_unprocessed_pseudogene	38.8
VIP	SCZ	ENSG00000189143	CLDN4	-0.838061	-2.09302	-2.06972	0.0408122	0.859854	-3.72439	FALSE	1364	claudin 4 [Source:HGNC Symbol;Acc:HGNC:2046]	protein_coding	49.38
VIP	SCZ	ENSG00000189144	ZNF573	4.89066	-0.0366554	-0.12784	0.898508	0.999463	-6.16352	FALSE	126231	zinc finger protein 573 [Source:HGNC Symbol;Acc:HGNC:26420]	protein_coding	41.38
VIP	SCZ	ENSG00000189149	CRYM-AS1	1.68024	1.55902	1.87499	0.0634367	0.891398	-4.00127	FALSE		CRYM antisense RNA 1 [Source:HGNC Symbol;Acc:HGNC:34405]	transcribed_unitary_pseudogene	40.92
VIP	SCZ	ENSG00000189157	FAM47E	2.03446	0.474352	0.60015	0.549636	0.997772	-5.20706	FALSE	100129583	family with sequence similarity 47 member E [Source:HGNC Symbol;Acc:HGNC:34343]	protein_coding	41.26
VIP	SCZ	ENSG00000189159	JPT1	2.87682	0.0702521	0.104733	0.916778	0.999762	-5.51518	FALSE	51155	Jupiter microtubule associated homolog 1 [Source:HGNC Symbol;Acc:HGNC:14569]	protein_coding	46.27
VIP	SCZ	ENSG00000189164	ZNF527	2.55726	0.0507357	0.0813269	0.935329	0.999762	-5.50696	FALSE	84503	zinc finger protein 527 [Source:HGNC Symbol;Acc:HGNC:29385]	protein_coding	40.73
VIP	SCZ	ENSG00000189167	ZAR1L	-3.11217	-0.341324	-0.31909	0.750261	0.998017	-5.0798	FALSE	646799	zygote arrest 1 like [Source:HGNC Symbol;Acc:HGNC:37116]	protein_coding	42.82
VIP	SCZ	ENSG00000189171	S100A13	-2.53093	-0.705872	-0.614005	0.540475	0.997772	-4.9869	FALSE	6284	S100 calcium binding protein A13 [Source:HGNC Symbol;Acc:HGNC:10490]	protein_coding	50.76
VIP	SCZ	ENSG00000189180	ZNF33A	4.99691	-0.189531	-0.700663	0.484987	0.995275	-5.98719	FALSE	7581	zinc finger protein 33A [Source:HGNC Symbol;Acc:HGNC:13096]	protein_coding	39.26
VIP	SCZ	ENSG00000189184	PCDH18	3.08788	-0.502194	-0.686864	0.493608	0.996285	-5.3022	FALSE	54510	protocadherin 18 [Source:HGNC Symbol;Acc:HGNC:14268]	protein_coding	36.59
VIP	SCZ	ENSG00000189186	DCAF8L2	3.22095	0.268728	0.682753	0.496193	0.996285	-5.73361	FALSE	347442	DDB1 and CUL4 associated factor 8 like 2 [Source:HGNC Symbol;Acc:HGNC:31811]	protein_coding	35.72
VIP	SCZ	ENSG00000189190	ZNF600	0.378952	0.303694	0.353915	0.724078	0.998017	-5.28358	FALSE	162966	zinc finger protein 600 [Source:HGNC Symbol;Acc:HGNC:30951]	protein_coding	44.82
VIP	SCZ	ENSG00000189195	BTBD8	6.33417	0.0694199	0.444973	0.65721	0.998017	-6.61605	FALSE	284697	BTB domain containing 8 [Source:HGNC Symbol;Acc:HGNC:21019]	protein_coding	38.18
VIP	SCZ	ENSG00000189212	DPY19L2P1	4.60085	-0.337784	-1.11659	0.266594	0.979422	-5.43622	FALSE		DPY19L2 pseudogene 1 [Source:HGNC Symbol;Acc:HGNC:22305]	transcribed_unprocessed_pseudogene	36.12
VIP	SCZ	ENSG00000189221	MAOA	4.06724	0.154541	0.336494	0.737137	0.998017	-5.73262	FALSE	4128	monoamine oxidase A [Source:HGNC Symbol;Acc:HGNC:6833]	protein_coding	40.27
VIP	SCZ	ENSG00000189223	PAX8-AS1	2.33836	0.105194	0.112873	0.910336	0.999762	-5.35648	FALSE	654433	PAX8 antisense RNA 1 [Source:HGNC Symbol;Acc:HGNC:49271]	lncRNA	49.01
VIP	SCZ	ENSG00000189227	C15orf61	0.779102	-0.110574	-0.098261	0.921903	0.999762	-5.19679	FALSE	145853	chromosome 15 open reading frame 61 [Source:HGNC Symbol;Acc:HGNC:34453]	protein_coding	38.9
VIP	SCZ	ENSG00000189229		3.59002	0.293112	0.620318	0.536327	0.997772	-5.63649	FALSE		novel transcript	lncRNA	36.76
VIP	SCZ	ENSG00000189233	NUGGC	1.27512	-1.25346	-1.61332	0.10953	0.929096	-4.39578	FALSE	389643	nuclear GTPase, germinal center associated [Source:HGNC Symbol;Acc:HGNC:33550]	protein_coding	45.08
VIP	SCZ	ENSG00000189238	LINC00943	-1.59255	-1.73905	-1.59954	0.112558	0.929761	-4.2952	FALSE	100507206	long intergenic non-protein coding RNA 943 [Source:HGNC Symbol;Acc:HGNC:48639]	lncRNA	43.96
VIP	SCZ	ENSG00000189241	TSPYL1	5.59273	-0.0062216	-0.0276245	0.978012	0.999762	-6.34327	FALSE	7259	TSPY like 1 [Source:HGNC Symbol;Acc:HGNC:12382]	protein_coding	39.87
VIP	SCZ	ENSG00000189266	PNRC2	0.954745	0.64433	0.55646	0.579022	0.998017	-5.08435	FALSE	55629	proline rich nuclear receptor coactivator 2 [Source:HGNC Symbol;Acc:HGNC:23158]	protein_coding	43.87
VIP	SCZ	ENSG00000189269	DRICH1	1.81575	-0.0550636	-0.0697757	0.944498	0.999762	-5.40984	FALSE	51233	aspartate rich 1 [Source:HGNC Symbol;Acc:HGNC:28031]	protein_coding	44.89
VIP	SCZ	ENSG00000189275	LINC01164	-3.69286	-1.41023	-1.22279	0.224012	0.97106	-4.62845	FALSE	399827	long intergenic non-protein coding RNA 1164 [Source:HGNC Symbol;Acc:HGNC:49533]	lncRNA	50.86
VIP	SCZ	ENSG00000189283	FHIT	8.42861	0.06775	0.438042	0.662703	0.998017	-7.8636	FALSE	2272	fragile histidine triad diadenosine triphosphatase [Source:HGNC Symbol;Acc:HGNC:3701]	protein_coding	38.91
VIP	SCZ	ENSG00000189292	ALKAL2	-1.90687	-0.0372002	-0.0301285	0.976019	0.999762	-5.11132	FALSE	285016	ALK and LTK ligand 2 [Source:HGNC Symbol;Acc:HGNC:27683]	protein_coding	48.13
VIP	SCZ	ENSG00000189298	ZKSCAN3	1.67478	0.354647	0.353032	0.724737	0.998017	-5.21713	FALSE	80317	zinc finger with KRAB and SCAN domains 3 [Source:HGNC Symbol;Acc:HGNC:13853]	protein_coding	45
VIP	SCZ	ENSG00000189306	RRP7A	2.99221	-0.977041	-1.50628	0.134851	0.949215	-4.57737	FALSE	27341	ribosomal RNA processing 7 homolog A [Source:HGNC Symbol;Acc:HGNC:24286]	protein_coding	57.5
VIP	SCZ	ENSG00000189308	LIN54	4.6337	-0.0954262	-0.332715	0.73998	0.998017	-6.13284	FALSE	132660	lin-54 DREAM MuvB core complex component [Source:HGNC Symbol;Acc:HGNC:25397]	protein_coding	39.03
VIP	SCZ	ENSG00000189319	FAM53B	1.69529	-0.893148	-0.985949	0.326314	0.989643	-4.95275	FALSE	9679	family with sequence similarity 53 member B [Source:HGNC Symbol;Acc:HGNC:28968]	protein_coding	52.7
VIP	SCZ	ENSG00000189320	FAM180A	-1.32814	-0.852683	-0.790161	0.431128	0.995275	-4.94878	FALSE	389558	family with sequence similarity 180 member A [Source:HGNC Symbol;Acc:HGNC:33773]	protein_coding	46.32
VIP	SCZ	ENSG00000189325	BNIP5	-1.08379	1.84192	1.74332	0.0840617	0.914021	-4.14074	FALSE	389384	BCL2 interacting protein 5 [Source:HGNC Symbol;Acc:HGNC:33769]	protein_coding	49.57
VIP	SCZ	ENSG00000189326	SPANXN4	-3.39779	0.285834	0.258587	0.796436	0.998914	-5.09195	FALSE	441525	SPANX family member N4 [Source:HGNC Symbol;Acc:HGNC:33177]	protein_coding	46.48
VIP	SCZ	ENSG00000189337	KAZN	11.322	-0.135298	-3.96494	0.000174807	0.196799	-7.98293	TRUE	23254	kazrin, periplakin interacting protein [Source:HGNC Symbol;Acc:HGNC:29173]	protein_coding	45.46
VIP	SCZ	ENSG00000189339	SLC35E2B	4.86036	-0.264705	-0.840803	0.402276	0.995275	-5.7598	FALSE	728661	solute carrier family 35 member E2B [Source:HGNC Symbol;Acc:HGNC:33941]	protein_coding	53.57
VIP	SCZ	ENSG00000189350	TOGARAM2	4.63409	0.0390996	0.0940209	0.925263	0.999762	-6.03245	FALSE	165186	TOG array regulator of axonemal microtubules 2 [Source:HGNC Symbol;Acc:HGNC:33715]	protein_coding	49.83
VIP	SCZ	ENSG00000189362	NEMP2	1.91828	-1.50087	-1.67245	0.0972675	0.922646	-4.26275	FALSE	100131211	nuclear envelope integral membrane protein 2 [Source:HGNC Symbol;Acc:HGNC:33700]	protein_coding	40.26
VIP	SCZ	ENSG00000189366	ALG1L	-3.05638	-0.202677	-0.170467	0.864955	0.999463	-5.09619	FALSE		ALG1 chitobiosyldiphosphodolichol beta-mannosyltransferase like [Source:HGNC Symbol;Acc:HGNC:33721]	transcribed_unprocessed_pseudogene	45.02
VIP	SCZ	ENSG00000189369	GSPT2	-0.287524	1.20116	1.09313	0.276715	0.981732	-4.75888	FALSE	23708	G1 to S phase transition 2 [Source:HGNC Symbol;Acc:HGNC:4622]	protein_coding	44.72
VIP	SCZ	ENSG00000189376	C8orf76	-0.780007	0.229441	0.190519	0.849252	0.999463	-5.12305	FALSE	84933	chromosome 8 open reading frame 76 [Source:HGNC Symbol;Acc:HGNC:25924]	protein_coding	43.71
VIP	SCZ	ENSG00000189403	HMGB1	6.72068	0.254468	1.60623	0.111079	0.929761	-5.62264	FALSE	3146	high mobility group box 1 [Source:HGNC Symbol;Acc:HGNC:4983]	protein_coding	41.99
VIP	SCZ	ENSG00000189410	SH2D5	4.52542	-0.0888939	-0.286001	0.775413	0.998914	-5.99646	FALSE	400745	SH2 domain containing 5 [Source:HGNC Symbol;Acc:HGNC:28819]	protein_coding	61.39
VIP	SCZ	ENSG00000189419	SPATA41	-0.993083	0.0828413	0.0681472	0.945792	0.999762	-5.11316	FALSE		spermatogenesis associated 41 [Source:HGNC Symbol;Acc:HGNC:48613]	lncRNA	47.37
VIP	SCZ	ENSG00000189420	ZFP92	1.33585	0.430801	0.393109	0.694997	0.998017	-5.16307	FALSE	139735	ZFP92 zinc finger protein [Source:HGNC Symbol;Acc:HGNC:12865]	protein_coding	54.32
VIP	SCZ	ENSG00000189423	USP32P3	4.19426	0.153883	0.369124	0.712743	0.998017	-5.88968	FALSE		ubiquitin specific peptidase 32 pseudogene 3 [Source:HGNC Symbol;Acc:HGNC:43576]	transcribed_unprocessed_pseudogene	43.83
VIP	SCZ	ENSG00000189430	NCR1	-3.68544	-0.163384	-0.146851	0.883517	0.999463	-5.09815	FALSE	9437	natural cytotoxicity triggering receptor 1 [Source:HGNC Symbol;Acc:HGNC:6731]	protein_coding	49.21
VIP	SCZ	ENSG00000196071	OR2L13	-2.60535	1.18411	0.924025	0.357488	0.992491	-4.82763	FALSE	284521	olfactory receptor family 2 subfamily L member 13 [Source:HGNC Symbol;Acc:HGNC:19578]	protein_coding	38.73
VIP	SCZ	ENSG00000196072	BLOC1S2	2.84678	0.0629542	0.101345	0.91946	0.999762	-5.49138	FALSE	282991	biogenesis of lysosomal organelles complex 1 subunit 2 [Source:HGNC Symbol;Acc:HGNC:20984]	protein_coding	47.31
VIP	SCZ	ENSG00000196074	SYCP2	5.0351	0.325327	1.31151	0.192406	0.963796	-5.38009	FALSE	10388	synaptonemal complex protein 2 [Source:HGNC Symbol;Acc:HGNC:11490]	protein_coding	33.52
VIP	SCZ	ENSG00000196083	IL1RAP	5.84695	-0.086979	-0.378329	0.705913	0.998017	-6.47544	FALSE	3556	interleukin 1 receptor accessory protein [Source:HGNC Symbol;Acc:HGNC:5995]	protein_coding	37.94
VIP	SCZ	ENSG00000196090	PTPRT	8.38473	-0.211702	-1.52774	0.131079	0.947677	-6.7524	FALSE	11122	protein tyrosine phosphatase receptor type T [Source:HGNC Symbol;Acc:HGNC:9682]	protein_coding	42.34
VIP	SCZ	ENSG00000196091	MYBPC1	2.83046	-0.438349	-0.771933	0.441803	0.995275	-5.40025	FALSE	4604	myosin binding protein C1 [Source:HGNC Symbol;Acc:HGNC:7549]	protein_coding	38.13
VIP	SCZ	ENSG00000196092	PAX5	3.71862	0.0637286	0.156788	0.875699	0.999463	-5.93783	FALSE	5079	paired box 5 [Source:HGNC Symbol;Acc:HGNC:8619]	protein_coding	49.3
VIP	SCZ	ENSG00000196096	SPAG16-DT	-2.71644	-2.3213	-1.97267	0.0510331	0.873086	-3.87838	FALSE		SPAG16 divergent transcript [Source:HGNC Symbol;Acc:HGNC:52674]	lncRNA	38.7
VIP	SCZ	ENSG00000196104	SPOCK3	8.15857	-0.306596	-2.48267	0.0154236	0.776292	-4.66644	FALSE	50859	SPARC (osteonectin), cwcv and kazal like domains proteoglycan 3 [Source:HGNC Symbol;Acc:HGNC:13565]	protein_coding	34.82
VIP	SCZ	ENSG00000196109	ZNF676	0.585928	-0.252573	-0.316022	0.752582	0.998017	-5.37363	FALSE	163223	zinc finger protein 676 [Source:HGNC Symbol;Acc:HGNC:20429]	protein_coding	38.49
VIP	SCZ	ENSG00000196110	ZNF699	1.12199	-0.297147	-0.38339	0.702168	0.998017	-5.33747	FALSE	374879	zinc finger protein 699 [Source:HGNC Symbol;Acc:HGNC:24750]	protein_coding	42.04
VIP	SCZ	ENSG00000196115	ADAM5	1.90789	-0.850254	-1.38997	0.167335	0.960663	-4.80506	FALSE	255926	ADAM metallopeptidase domain 5 (pseudogene) [Source:HGNC Symbol;Acc:HGNC:212]	transcribed_unitary_pseudogene	35.69
VIP	SCZ	ENSG00000196116	TDRD7	5.20425	0.15554	0.592167	0.554949	0.998017	-6.077	FALSE	23424	tudor domain containing 7 [Source:HGNC Symbol;Acc:HGNC:30831]	protein_coding	38.85
VIP	SCZ	ENSG00000196119	OR8A1	-1.82079	2.79686	2.40387	0.0178877	0.808821	-3.28265	FALSE	390275	olfactory receptor family 8 subfamily A member 1 [Source:HGNC Symbol;Acc:HGNC:8469]	protein_coding	39.99
VIP	SCZ	ENSG00000196123	KIAA0895L	5.72668	-0.0362799	-0.156041	0.876285	0.999463	-6.46819	FALSE	653319	KIAA0895 like [Source:HGNC Symbol;Acc:HGNC:34408]	protein_coding	56.57
VIP	SCZ	ENSG00000196126	HLA-DRB1	-1.42556	0.308721	0.260585	0.794898	0.998914	-5.09567	FALSE	3123	major histocompatibility complex, class II, DR beta 1 [Source:HGNC Symbol;Acc:HGNC:4948]	protein_coding	43.4
VIP	SCZ	ENSG00000196132	MYT1	6.4743	0.0210249	0.126217	0.89979	0.999463	-6.76555	FALSE	4661	myelin transcription factor 1 [Source:HGNC Symbol;Acc:HGNC:7622]	protein_coding	54.42
VIP	SCZ	ENSG00000196139	AKR1C3	2.9297	0.448764	0.877789	0.381964	0.995275	-5.30167	FALSE	8644	aldo-keto reductase family 1 member C3 [Source:HGNC Symbol;Acc:HGNC:386]	protein_coding	40.4
VIP	SCZ	ENSG00000196141	SPATS2L	5.30309	0.396706	1.46601	0.145488	0.955942	-5.23775	FALSE	26010	spermatogenesis associated serine rich 2 like [Source:HGNC Symbol;Acc:HGNC:24574]	protein_coding	40.19
VIP	SCZ	ENSG00000196150	ZNF250	4.57978	-0.1844	-0.544193	0.587406	0.998017	-5.88757	FALSE	58500	zinc finger protein 250 [Source:HGNC Symbol;Acc:HGNC:13044]	protein_coding	47.13
VIP	SCZ	ENSG00000196151	WDSUB1	4.70346	-0.350556	-1.00681	0.31623	0.989643	-5.59449	FALSE	151525	WD repeat, sterile alpha motif and U-box domain containing 1 [Source:HGNC Symbol;Acc:HGNC:26697]	protein_coding	39.04
VIP	SCZ	ENSG00000196152	ZNF79	2.13233	-0.110026	-0.133364	0.894148	0.999463	-5.37285	FALSE	7633	zinc finger protein 79 [Source:HGNC Symbol;Acc:HGNC:13153]	protein_coding	47.15
VIP	SCZ	ENSG00000196155	PLEKHG4	-2.9434	-1.03108	-0.878241	0.38172	0.995275	-4.85647	FALSE	25894	pleckstrin homology and RhoGEF domain containing G4 [Source:HGNC Symbol;Acc:HGNC:24501]	protein_coding	59.77
VIP	SCZ	ENSG00000196159	FAT4	6.38322	-0.0769103	-0.384136	0.701617	0.998017	-6.64734	FALSE	79633	FAT atypical cadherin 4 [Source:HGNC Symbol;Acc:HGNC:23109]	protein_coding	34.64
VIP	SCZ	ENSG00000196166	C8orf86	-0.0775019	-0.850586	-0.819401	0.414323	0.995275	-4.95727	FALSE		chromosome 8 open reading frame 86 [Source:HGNC Symbol;Acc:HGNC:33774]	lncRNA	45.68
VIP	SCZ	ENSG00000196167	COLCA1	-2.51799	-2.26445	-1.98072	0.0501093	0.873086	-3.86942	FALSE	399948	colorectal cancer associated 1 [Source:HGNC Symbol;Acc:HGNC:33789]	lncRNA	44.76
VIP	SCZ	ENSG00000196169	KIF19	-1.15265	-0.217232	-0.193547	0.846886	0.999463	-5.11971	FALSE	124602	kinesin family member 19 [Source:HGNC Symbol;Acc:HGNC:26735]	protein_coding	57.06
VIP	SCZ	ENSG00000196172	ZNF681	0.784888	-1.60836	-1.57043	0.119176	0.936206	-4.34658	FALSE	148213	zinc finger protein 681 [Source:HGNC Symbol;Acc:HGNC:26457]	protein_coding	38.17
VIP	SCZ	ENSG00000196177	ACADSB	5.3493	0.0548207	0.23585	0.813986	0.999463	-6.28076	FALSE	36	acyl-CoA dehydrogenase short/branched chain [Source:HGNC Symbol;Acc:HGNC:91]	protein_coding	40.73
VIP	SCZ	ENSG00000196182	STK40	4.87435	-0.0952472	-0.315887	0.752685	0.998017	-6.08444	FALSE	83931	serine/threonine kinase 40 [Source:HGNC Symbol;Acc:HGNC:21373]	protein_coding	52.29
VIP	SCZ	ENSG00000196187	TMEM63A	2.44085	-0.400443	-0.489382	0.625542	0.998017	-5.29191	FALSE	9725	transmembrane protein 63A [Source:HGNC Symbol;Acc:HGNC:29118]	protein_coding	51.62
VIP	SCZ	ENSG00000196188	CTSE	-1.60358	0.219121	0.178643	0.858546	0.999463	-5.09999	FALSE	1510	cathepsin E [Source:HGNC Symbol;Acc:HGNC:2530]	protein_coding	43.82
VIP	SCZ	ENSG00000196189	SEMA4A	3.99712	0.18528	0.344611	0.731042	0.998017	-5.69936	FALSE	64218	semaphorin 4A [Source:HGNC Symbol;Acc:HGNC:10729]	protein_coding	51.59
VIP	SCZ	ENSG00000196199	MPHOSPH8	6.34972	0.145097	0.733281	0.464942	0.995275	-6.4024	FALSE	54737	M-phase phosphoprotein 8 [Source:HGNC Symbol;Acc:HGNC:29810]	protein_coding	43.32
VIP	SCZ	ENSG00000196204	RNF216P1	3.71235	0.578881	1.03529	0.302796	0.986745	-5.177	FALSE	441191	ring finger protein 216 pseudogene 1 [Source:HGNC Symbol;Acc:HGNC:33610]	lncRNA	45.46
VIP	SCZ	ENSG00000196205	EEF1A1P5	1.05564	-1.32545	-1.77129	0.079272	0.914021	-4.10901	FALSE		eukaryotic translation elongation factor 1 alpha 1 pseudogene 5 [Source:HGNC Symbol;Acc:HGNC:3200]	processed_pseudogene	48.31
VIP	SCZ	ENSG00000196208	GREB1	6.63677	0.173287	1.02584	0.307211	0.988734	-6.28888	FALSE	9687	growth regulating estrogen receptor binding 1 [Source:HGNC Symbol;Acc:HGNC:24885]	protein_coding	47.32
VIP	SCZ	ENSG00000196209	SIRPB2	-1.48985	0.0907685	0.0858616	0.931732	0.999762	-5.14644	FALSE	284759	signal regulatory protein beta 2 [Source:HGNC Symbol;Acc:HGNC:16247]	protein_coding	44.05
VIP	SCZ	ENSG00000196214	ZNF766	2.8266	-0.322035	-0.434297	0.66492	0.998017	-5.42203	FALSE	90321	zinc finger protein 766 [Source:HGNC Symbol;Acc:HGNC:28063]	protein_coding	44.74
VIP	SCZ	ENSG00000196218	RYR1	7.23673	0.0968993	0.576144	0.566154	0.998017	-6.98724	FALSE	6261	ryanodine receptor 1 [Source:HGNC Symbol;Acc:HGNC:10483]	protein_coding	51.95
VIP	SCZ	ENSG00000196220	SRGAP3	8.63341	0.136894	1.76192	0.0824105	0.914021	-6.56653	FALSE	9901	SLIT-ROBO Rho GTPase activating protein 3 [Source:HGNC Symbol;Acc:HGNC:19744]	protein_coding	45.29
VIP	SCZ	ENSG00000196227	FAM217B	4.07005	-0.204626	-0.534032	0.594393	0.998017	-5.7117	FALSE	63939	family with sequence similarity 217 member B [Source:HGNC Symbol;Acc:HGNC:16170]	protein_coding	42.7
VIP	SCZ	ENSG00000196228	SULT1C3	-2.31681	-0.986907	-0.895119	0.372671	0.994617	-4.86785	FALSE	442038	sulfotransferase family 1C member 3 [Source:HGNC Symbol;Acc:HGNC:33543]	protein_coding	38.48
VIP	SCZ	ENSG00000196230	TUBB	4.59959	0.273351	0.824456	0.411458	0.995275	-5.67792	FALSE	203068	tubulin beta class I [Source:HGNC Symbol;Acc:HGNC:20778]	protein_coding	50.8
VIP	SCZ	ENSG00000196233	LCOR	7.02461	0.0862905	0.715717	0.475677	0.995275	-6.73377	FALSE	84458	ligand dependent nuclear receptor corepressor [Source:HGNC Symbol;Acc:HGNC:29503]	protein_coding	39.59
VIP	SCZ	ENSG00000196235	SUPT5H	6.13329	-0.0489947	-0.244191	0.807536	0.998914	-6.62471	FALSE	6829	SPT5 homolog, DSIF elongation factor subunit [Source:HGNC Symbol;Acc:HGNC:11469]	protein_coding	51.42
VIP	SCZ	ENSG00000196236	XPNPEP3	4.07097	0.187619	0.487798	0.62666	0.998017	-5.77894	FALSE	63929	X-prolyl aminopeptidase 3 [Source:HGNC Symbol;Acc:HGNC:28052]	protein_coding	41.48
VIP	SCZ	ENSG00000196240	OR2T2	-3.19633	1.38017	1.31003	0.192905	0.963796	-4.56283	FALSE	401992	olfactory receptor family 2 subfamily T member 2 [Source:HGNC Symbol;Acc:HGNC:14725]	protein_coding	41.24
VIP	SCZ	ENSG00000196247	ZNF107	2.94485	0.488973	0.739663	0.461074	0.995275	-5.26793	FALSE	51427	zinc finger protein 107 [Source:HGNC Symbol;Acc:HGNC:12887]	protein_coding	39.9
VIP	SCZ	ENSG00000196262	PPIA	4.95563	-0.103732	-0.350318	0.726767	0.998017	-6.19152	FALSE	5478	peptidylprolyl isomerase A [Source:HGNC Symbol;Acc:HGNC:9253]	protein_coding	47.06
VIP	SCZ	ENSG00000196263	ZNF471	4.44678	0.293092	0.769292	0.443362	0.995275	-5.70349	FALSE	57573	zinc finger protein 471 [Source:HGNC Symbol;Acc:HGNC:23226]	protein_coding	40.18
VIP	SCZ	ENSG00000196267	ZNF836	-0.224757	-0.794442	-0.693666	0.489349	0.995926	-4.9776	FALSE	162962	zinc finger protein 836 [Source:HGNC Symbol;Acc:HGNC:34333]	protein_coding	43.18
VIP	SCZ	ENSG00000196268	ZNF493	4.19805	0.190603	0.420901	0.674645	0.998017	-5.75229	FALSE	284443	zinc finger protein 493 [Source:HGNC Symbol;Acc:HGNC:23708]	protein_coding	38.43
VIP	SCZ	ENSG00000196273	LINC00523	-2.43258	-1.0967	-0.962516	0.337894	0.989747	-4.81646	FALSE	283601	long intergenic non-protein coding RNA 523 [Source:HGNC Symbol;Acc:HGNC:20117]	lncRNA	53.71
VIP	SCZ	ENSG00000196275	GTF2IRD2	-0.535462	-0.468228	-0.508882	0.61185	0.998017	-5.12092	FALSE	84163	GTF2I repeat domain containing 2 [Source:HGNC Symbol;Acc:HGNC:30775]	protein_coding	46.6
VIP	SCZ	ENSG00000196277	GRM7	9.78923	-0.045105	-0.598086	0.551711	0.998017	-9.1448	FALSE	2917	glutamate metabotropic receptor 7 [Source:HGNC Symbol;Acc:HGNC:4599]	protein_coding	37.8
VIP	SCZ	ENSG00000196284	SUPT3H	7.54143	0.00712007	0.0560197	0.955443	0.999762	-7.32445	FALSE	8464	SPT3 homolog, SAGA and STAGA complex component [Source:HGNC Symbol;Acc:HGNC:11466]	protein_coding	36.3
VIP	SCZ	ENSG00000196290	NIF3L1	1.87469	-0.0510338	-0.0663731	0.947201	0.999762	-5.37292	FALSE	60491	NGG1 interacting factor 3 like 1 [Source:HGNC Symbol;Acc:HGNC:13390]	protein_coding	41.02
VIP	SCZ	ENSG00000196295	GARS1-DT	6.36894	-0.134698	-0.786552	0.433229	0.995275	-6.40023	FALSE		GARS1 divergent transcript [Source:HGNC Symbol;Acc:HGNC:48951]	lncRNA	42.34
VIP	SCZ	ENSG00000196296	ATP2A1	0.657479	0.650517	0.609516	0.543435	0.997772	-5.07827	FALSE	487	ATPase sarcoplasmic/endoplasmic reticulum Ca2+ transporting 1 [Source:HGNC Symbol;Acc:HGNC:811]	protein_coding	54.02
VIP	SCZ	ENSG00000196301	HLA-DRB9	-1.32431	-1.56145	-1.39979	0.164381	0.960663	-4.48544	FALSE		major histocompatibility complex, class II, DR beta 9 (pseudogene) [Source:HGNC Symbol;Acc:HGNC:4957]	unprocessed_pseudogene	40.77
VIP	SCZ	ENSG00000196302	GUSBP15	-2.46673	0.265101	0.252105	0.801429	0.998914	-5.0769	FALSE		GUSB pseudogene 15 [Source:HGNC Symbol;Acc:HGNC:54497]	unprocessed_pseudogene	40.49
VIP	SCZ	ENSG00000196305	IARS1	5.84183	0.0977525	0.48255	0.630371	0.998017	-6.36642	FALSE	3376	isoleucyl-tRNA synthetase 1 [Source:HGNC Symbol;Acc:HGNC:5330]	protein_coding	41.26
VIP	SCZ	ENSG00000196312	MFSD14C	6.1839	-0.112802	-0.632301	0.528498	0.997772	-6.44172	FALSE		major facilitator superfamily domain containing 14C [Source:HGNC Symbol;Acc:HGNC:23672]	transcribed_unprocessed_pseudogene	41
VIP	SCZ	ENSG00000196313	POM121	6.29565	0.151683	0.902991	0.368497	0.994459	-6.26352	FALSE	9883	POM121 transmembrane nucleoporin [Source:HGNC Symbol;Acc:HGNC:19702]	protein_coding	46.19
VIP	SCZ	ENSG00000196323	ZBTB44	5.30689	-0.415041	-1.6501	0.101764	0.923065	-5.01134	FALSE	29068	zinc finger and BTB domain containing 44 [Source:HGNC Symbol;Acc:HGNC:25001]	protein_coding	39.22
VIP	SCZ	ENSG00000196329	GIMAP5	-3.31364	-0.0552033	-0.0522595	0.958416	0.999762	-5.11592	FALSE	55340	GTPase, IMAP family member 5 [Source:HGNC Symbol;Acc:HGNC:18005]	protein_coding	43.79
VIP	SCZ	ENSG00000196335	STK31	3.85009	-0.0677066	-0.156525	0.875905	0.999463	-5.77668	FALSE	56164	serine/threonine kinase 31 [Source:HGNC Symbol;Acc:HGNC:11407]	protein_coding	37.43
VIP	SCZ	ENSG00000196338	NLGN3	5.48174	0.0971937	0.430812	0.667445	0.998017	-6.2674	FALSE	54413	neuroligin 3 [Source:HGNC Symbol;Acc:HGNC:14289]	protein_coding	51.25
VIP	SCZ	ENSG00000196341	OR8D1	-2.71104	-1.47657	-1.27562	0.204766	0.96922	-4.58738	FALSE	283159	olfactory receptor family 8 subfamily D member 1 [Source:HGNC Symbol;Acc:HGNC:8481]	protein_coding	37.04
VIP	SCZ	ENSG00000196344	ADH7	-1.83646	0.189176	0.177873	0.859149	0.999463	-5.11631	FALSE	131	alcohol dehydrogenase 7 (class IV), mu or sigma polypeptide [Source:HGNC Symbol;Acc:HGNC:256]	protein_coding	37.02
VIP	SCZ	ENSG00000196345	ZKSCAN7	0.253475	-0.356693	-0.32916	0.742658	0.998017	-5.15431	FALSE	55888	zinc finger with KRAB and SCAN domains 7 [Source:HGNC Symbol;Acc:HGNC:12955]	protein_coding	45.82
VIP	SCZ	ENSG00000196350	ZNF729	0.393227	0.121702	0.137042	0.891247	0.999463	-5.28594	FALSE	100287226	zinc finger protein 729 [Source:HGNC Symbol;Acc:HGNC:32464]	protein_coding	38.4
VIP	SCZ	ENSG00000196352	CD55	4.345	0.388866	0.930578	0.354102	0.990258	-5.48556	FALSE	1604	CD55 molecule (Cromer blood group) [Source:HGNC Symbol;Acc:HGNC:2665]	protein_coding	36.32
VIP	SCZ	ENSG00000196353	CPNE4	7.16893	0.304109	1.98866	0.0498772	0.873086	-5.24192	FALSE	131034	copine 4 [Source:HGNC Symbol;Acc:HGNC:2317]	protein_coding	38.99
VIP	SCZ	ENSG00000196357	ZNF565	3.44274	0.411934	0.727701	0.468337	0.995275	-5.43595	FALSE	147929	zinc finger protein 565 [Source:HGNC Symbol;Acc:HGNC:26726]	protein_coding	45.13
VIP	SCZ	ENSG00000196358	NTNG2	4.63833	0.102565	0.278686	0.781007	0.998914	-5.9285	FALSE	84628	netrin G2 [Source:HGNC Symbol;Acc:HGNC:14288]	protein_coding	55.02
VIP	SCZ	ENSG00000196361	ELAVL3	6.47469	0.159397	1.04168	0.299836	0.985805	-6.26221	FALSE	1995	ELAV like RNA binding protein 3 [Source:HGNC Symbol;Acc:HGNC:3314]	protein_coding	53.1
VIP	SCZ	ENSG00000196363	WDR5	4.42531	0.379226	1.16791	0.245359	0.973408	-5.33417	FALSE	11091	WD repeat domain 5 [Source:HGNC Symbol;Acc:HGNC:12757]	protein_coding	55.32
VIP	SCZ	ENSG00000196365	LONP1	5.17245	0.213947	0.779982	0.437071	0.995275	-5.97629	FALSE	9361	lon peptidase 1, mitochondrial [Source:HGNC Symbol;Acc:HGNC:9479]	protein_coding	57.82
VIP	SCZ	ENSG00000196367	TRRAP	7.36781	0.0418966	0.394436	0.69402	0.998017	-7.1287	FALSE	8295	transformation/transcription domain associated protein [Source:HGNC Symbol;Acc:HGNC:12347]	protein_coding	46.32
VIP	SCZ	ENSG00000196368	NUDT11	1.29294	0.604709	0.611282	0.542269	0.997772	-5.12175	FALSE	55190	nudix hydrolase 11 [Source:HGNC Symbol;Acc:HGNC:18011]	protein_coding	39.02
VIP	SCZ	ENSG00000196369	SRGAP2B	5.6362	0.105837	0.519911	0.604166	0.998017	-6.32209	FALSE	647135	SLIT-ROBO Rho GTPase activating protein 2B [Source:HGNC Symbol;Acc:HGNC:35237]	protein_coding	42.03
VIP	SCZ	ENSG00000196371	FUT4	-1.02338	2.28635	1.8475	0.0673525	0.897876	-4.02139	FALSE	2526	fucosyltransferase 4 [Source:HGNC Symbol;Acc:HGNC:4015]	protein_coding	48.89
VIP	SCZ	ENSG00000196372	ASB13	2.83358	0.031354	0.0412919	0.967138	0.999762	-5.4803	FALSE	79754	ankyrin repeat and SOCS box containing 13 [Source:HGNC Symbol;Acc:HGNC:19765]	protein_coding	50.97
VIP	SCZ	ENSG00000196376	SLC35F1	8.39204	-0.0797447	-0.740195	0.461652	0.995275	-7.5954	FALSE	222553	solute carrier family 35 member F1 [Source:HGNC Symbol;Acc:HGNC:21483]	protein_coding	38.48
VIP	SCZ	ENSG00000196378	ZNF34	2.29132	-0.116506	-0.174751	0.861596	0.999463	-5.49557	FALSE	80778	zinc finger protein 34 [Source:HGNC Symbol;Acc:HGNC:13098]	protein_coding	49.13
VIP	SCZ	ENSG00000196381	ZNF781	-1.4342	0.194163	0.1582	0.874589	0.999463	-5.09273	FALSE		zinc finger protein 781 [Source:HGNC Symbol;Acc:HGNC:26745]	transcribed_unprocessed_pseudogene	38.55
VIP	SCZ	ENSG00000196383	OR4Q2	-4.07324	1.0845	1.00394	0.317605	0.989643	-4.78668	FALSE		olfactory receptor family 4 subfamily Q member 2 (gene/pseudogene) [Source:HGNC Symbol;Acc:HGNC:15359]	protein_coding	32.96
VIP	SCZ	ENSG00000196387	ZNF140	3.9618	-1.08585	-2.21702	0.0286708	0.827632	-3.59882	FALSE	7699	zinc finger protein 140 [Source:HGNC Symbol;Acc:HGNC:12925]	protein_coding	40.8
VIP	SCZ	ENSG00000196388	INCA1	0.514427	0.444012	0.442961	0.658661	0.998017	-5.17506	FALSE	388324	inhibitor of CDK, cyclin A1 interacting protein 1 [Source:HGNC Symbol;Acc:HGNC:32224]	protein_coding	51.52
VIP	SCZ	ENSG00000196391	ZNF774	2.58034	0.17157	0.24883	0.803955	0.998914	-5.43685	FALSE	342132	zinc finger protein 774 [Source:HGNC Symbol;Acc:HGNC:33108]	protein_coding	45.42
VIP	SCZ	ENSG00000196396	PTPN1	5.79733	0.186176	0.869131	0.386661	0.995275	-6.09608	FALSE	5770	protein tyrosine phosphatase non-receptor type 1 [Source:HGNC Symbol;Acc:HGNC:9642]	protein_coding	43.56
VIP	SCZ	ENSG00000196405	EVL	7.18771	0.050704	0.406753	0.684977	0.998017	-7.03787	FALSE	51466	Enah/Vasp-like [Source:HGNC Symbol;Acc:HGNC:20234]	protein_coding	45.48
VIP	SCZ	ENSG00000196411	EPHB4	-1.51955	-2.15922	-1.80392	0.0739712	0.9038	-4.07366	FALSE	2050	EPH receptor B4 [Source:HGNC Symbol;Acc:HGNC:3395]	protein_coding	54.77
VIP	SCZ	ENSG00000196417	ZNF765	3.44575	-0.194053	-0.370116	0.712005	0.998017	-5.59574	FALSE	91661	zinc finger protein 765 [Source:HGNC Symbol;Acc:HGNC:25092]	protein_coding	44.73
VIP	SCZ	ENSG00000196418	ZNF124	3.92681	-0.322724	-0.716701	0.475072	0.995275	-5.52562	FALSE	7678	zinc finger protein 124 [Source:HGNC Symbol;Acc:HGNC:12907]	protein_coding	42.19
VIP	SCZ	ENSG00000196419	XRCC6	5.20465	-0.164374	-0.668278	0.505351	0.997772	-6.03649	FALSE	2547	X-ray repair cross complementing 6 [Source:HGNC Symbol;Acc:HGNC:4055]	protein_coding	46.19
VIP	SCZ	ENSG00000196421	C20orf204	-1.54103	2.60972	2.08584	0.0392974	0.852618	-3.72749	FALSE	284739	chromosome 20 open reading frame 204 [Source:HGNC Symbol;Acc:HGNC:27655]	protein_coding	63.16
VIP	SCZ	ENSG00000196422	PPP1R26	4.15477	0.747612	2.01001	0.046869	0.866644	-4.05312	FALSE	9858	protein phosphatase 1 regulatory subunit 26 [Source:HGNC Symbol;Acc:HGNC:29089]	protein_coding	59.96
VIP	SCZ	ENSG00000196428	TSC22D2	5.82155	0.256173	1.2491	0.21427	0.96922	-5.74162	FALSE	9819	TSC22 domain family member 2 [Source:HGNC Symbol;Acc:HGNC:29095]	protein_coding	36.55
VIP	SCZ	ENSG00000196431	CRYBA4	-3.29049	-0.637707	-0.563112	0.574501	0.998017	-5.00408	FALSE	1413	crystallin beta A4 [Source:HGNC Symbol;Acc:HGNC:2396]	protein_coding	47.38
VIP	SCZ	ENSG00000196433	ASMT	-1.124	-2.31142	-2.29914	0.0233787	0.821324	-3.38251	FALSE	438	acetylserotonin O-methyltransferase [Source:HGNC Symbol;Acc:HGNC:750]	protein_coding	52.08
VIP	SCZ	ENSG00000196436	NPIPB15	-0.685263	-0.129164	-0.126677	0.899426	0.999463	-5.11279	FALSE	440348	nuclear pore complex interacting protein family member B15 [Source:HGNC Symbol;Acc:HGNC:34409]	protein_coding	46.02
VIP	SCZ	ENSG00000196436	NPIPB15	-0.685263	-0.129164	-0.126677	0.899426	0.999463	-5.11279	FALSE	124907807	nuclear pore complex interacting protein family member B15 [Source:HGNC Symbol;Acc:HGNC:34409]	protein_coding	46.02
VIP	SCZ	ENSG00000196436	NPIPB15	-0.685263	-0.129164	-0.126677	0.899426	0.999463	-5.11279	FALSE	124907808	nuclear pore complex interacting protein family member B15 [Source:HGNC Symbol;Acc:HGNC:34409]	protein_coding	46.02
VIP	SCZ	ENSG00000196437	ZNF569	4.25871	0.141489	0.37335	0.709604	0.998017	-5.86929	FALSE	148266	zinc finger protein 569 [Source:HGNC Symbol;Acc:HGNC:24737]	protein_coding	39.27
VIP	SCZ	ENSG00000196440	ARMCX4	6.39893	-0.0337368	-0.204904	0.838024	0.999463	-6.70565	FALSE	100131755	armadillo repeat containing X-linked 4 [Source:HGNC Symbol;Acc:HGNC:28615]	protein_coding	41.06
VIP	SCZ	ENSG00000196449	YRDC	-0.233407	-1.09364	-0.966977	0.335669	0.989679	-4.85967	FALSE	79693	yrdC N6-threonylcarbamoyltransferase domain containing [Source:HGNC Symbol;Acc:HGNC:28905]	protein_coding	49.58
VIP	SCZ	ENSG00000196453	ZNF777	4.13148	-0.092314	-0.249423	0.803497	0.998914	-5.88613	FALSE	27153	zinc finger protein 777 [Source:HGNC Symbol;Acc:HGNC:22213]	protein_coding	47.28
VIP	SCZ	ENSG00000196455	PIK3R4	4.68895	0.165341	0.481211	0.631319	0.998017	-5.92129	FALSE	30849	phosphoinositide-3-kinase regulatory subunit 4 [Source:HGNC Symbol;Acc:HGNC:8982]	protein_coding	36.67
VIP	SCZ	ENSG00000196456	ZNF775	-1.01317	-1.6276	-1.47371	0.143404	0.955178	-4.42275	FALSE	285971	zinc finger protein 775 [Source:HGNC Symbol;Acc:HGNC:28501]	protein_coding	53.8
VIP	SCZ	ENSG00000196458	ZNF605	3.13318	0.035661	0.0620042	0.950672	0.999762	-5.64706	FALSE	100289635	zinc finger protein 605 [Source:HGNC Symbol;Acc:HGNC:28068]	protein_coding	46.54
VIP	SCZ	ENSG00000196459	TRAPPC2	2.89398	-0.494396	-0.707451	0.480777	0.995275	-5.22232	FALSE	6399	trafficking protein particle complex subunit 2 [Source:HGNC Symbol;Acc:HGNC:23068]	protein_coding	42.18
VIP	SCZ	ENSG00000196460	RFX8	2.93062	0.100102	0.178791	0.858429	0.999463	-5.64535	FALSE	731220	regulatory factor X8 [Source:HGNC Symbol;Acc:HGNC:37253]	protein_coding	45.3
VIP	SCZ	ENSG00000196465	MYL6B	2.20412	0.162746	0.257001	0.797657	0.998914	-5.48087	FALSE	140465	myosin light chain 6B [Source:HGNC Symbol;Acc:HGNC:29823]	protein_coding	53.91
VIP	SCZ	ENSG00000196466	ZNF799	-3.70603	1.09313	0.968774	0.334775	0.989679	-4.80665	FALSE	90576	zinc finger protein 799 [Source:HGNC Symbol;Acc:HGNC:28071]	protein_coding	41.86
VIP	SCZ	ENSG00000196468	FGF16	-3.28391	2.38312	2.13222	0.0352057	0.843814	-3.67134	FALSE	8823	fibroblast growth factor 16 [Source:HGNC Symbol;Acc:HGNC:3672]	protein_coding	47.37
VIP	SCZ	ENSG00000196470	SIAH1	4.16162	-0.294884	-0.643434	0.521277	0.997772	-5.75544	FALSE	6477	siah E3 ubiquitin protein ligase 1 [Source:HGNC Symbol;Acc:HGNC:10857]	protein_coding	45.2
VIP	SCZ	ENSG00000196476	C20orf96	1.44575	-0.366571	-0.462175	0.644865	0.998017	-5.31931	FALSE	140680	chromosome 20 open reading frame 96 [Source:HGNC Symbol;Acc:HGNC:16227]	protein_coding	48.38
VIP	SCZ	ENSG00000196482	ESRRG	7.56832	0.0343235	0.260997	0.794695	0.998914	-7.28843	FALSE	2104	estrogen related receptor gamma [Source:HGNC Symbol;Acc:HGNC:3474]	protein_coding	38.06
VIP	SCZ	ENSG00000196497	IPO4	-3.79133	0.080382	0.0708274	0.943663	0.999762	-5.10399	FALSE	79711	importin 4 [Source:HGNC Symbol;Acc:HGNC:19426]	protein_coding	58.1
VIP	SCZ	ENSG00000196498	NCOR2	8.20398	-0.0394322	-0.376759	0.707472	0.998017	-7.69413	FALSE	9612	nuclear receptor corepressor 2 [Source:HGNC Symbol;Acc:HGNC:7673]	protein_coding	57.38
VIP	SCZ	ENSG00000196502	SULT1A1	3.97849	0.0520715	0.120249	0.904504	0.999463	-5.81979	FALSE	6817	sulfotransferase family 1A member 1 [Source:HGNC Symbol;Acc:HGNC:11453]	protein_coding	55.57
VIP	SCZ	ENSG00000196503	ARL9	0.948677	0.289626	0.301086	0.763915	0.998678	-5.24388	FALSE	132946	ADP ribosylation factor like GTPase 9 [Source:HGNC Symbol;Acc:HGNC:23592]	protein_coding	42.05
VIP	SCZ	ENSG00000196504	PRPF40A	5.3171	-0.0576401	-0.231016	0.81773	0.999463	-6.19341	FALSE	55660	pre-mRNA processing factor 40 homolog A [Source:HGNC Symbol;Acc:HGNC:16463]	protein_coding	36.32
VIP	SCZ	ENSG00000196505	GDAP2	5.15617	-0.103963	-0.380037	0.704648	0.998017	-6.15903	FALSE	54834	ganglioside induced differentiation associated protein 2 [Source:HGNC Symbol;Acc:HGNC:18010]	protein_coding	36.54
VIP	SCZ	ENSG00000196507	TCEAL3	3.89191	-0.195507	-0.486791	0.627371	0.998017	-5.73187	FALSE	85012	transcription elongation factor A like 3 [Source:HGNC Symbol;Acc:HGNC:28247]	protein_coding	41.11
VIP	SCZ	ENSG00000196510	ANAPC7	3.6638	-0.435232	-0.887573	0.3767	0.994904	-5.34499	FALSE	51434	anaphase promoting complex subunit 7 [Source:HGNC Symbol;Acc:HGNC:17380]	protein_coding	45.87
VIP	SCZ	ENSG00000196511	TPK1	6.67485	-0.34251	-2.17176	0.0320135	0.830161	-4.5833	FALSE	27010	thiamin pyrophosphokinase 1 [Source:HGNC Symbol;Acc:HGNC:17358]	protein_coding	37.29
VIP	SCZ	ENSG00000196517	SLC6A9	2.26211	-0.260119	-0.305983	0.760194	0.998678	-5.29445	FALSE	6536	solute carrier family 6 member 9 [Source:HGNC Symbol;Acc:HGNC:11056]	protein_coding	56.44
VIP	SCZ	ENSG00000196526	AFAP1	7.60348	-0.192114	-1.74423	0.0839029	0.914021	-5.85358	FALSE	60312	actin filament associated protein 1 [Source:HGNC Symbol;Acc:HGNC:24017]	protein_coding	46.39
VIP	SCZ	ENSG00000196531	NACA	5.43396	-0.0774225	-0.304317	0.761459	0.998678	-6.27287	FALSE	4666	nascent polypeptide associated complex subunit alpha [Source:HGNC Symbol;Acc:HGNC:7629]	protein_coding	47.53
VIP	SCZ	ENSG00000196534	OR9K1P	-3.67043	-0.968179	-0.901501	0.369284	0.994596	-4.8476	FALSE		olfactory receptor family 9 subfamily K member 1 pseudogene [Source:HGNC Symbol;Acc:HGNC:15338]	transcribed_unitary_pseudogene	36.43
VIP	SCZ	ENSG00000196535	MYO18A	7.07935	0.168652	1.2041	0.231125	0.971905	-6.33421	FALSE	399687	myosin XVIIIA [Source:HGNC Symbol;Acc:HGNC:31104]	protein_coding	53.73
VIP	SCZ	ENSG00000196542	SPTSSB	2.60884	-1.12491	-1.53611	0.127373	0.946546	-4.49487	FALSE	165679	serine palmitoyltransferase small subunit B [Source:HGNC Symbol;Acc:HGNC:24045]	protein_coding	37.77
VIP	SCZ	ENSG00000196544	BORCS6	-3.89644	1.49947	1.36357	0.175477	0.960663	-4.51522	FALSE	54785	BLOC-1 related complex subunit 6 [Source:HGNC Symbol;Acc:HGNC:25939]	protein_coding	65.58
VIP	SCZ	ENSG00000196547	MAN2A2	6.09093	-0.628614	-3.0887	0.00254336	0.647186	-2.03348	FALSE	4122	mannosidase alpha class 2A member 2 [Source:HGNC Symbol;Acc:HGNC:6825]	protein_coding	55.3
VIP	SCZ	ENSG00000196549	MME	3.64132	0.636775	1.53504	0.127634	0.946546	-4.85671	FALSE	4311	membrane metalloendopeptidase [Source:HGNC Symbol;Acc:HGNC:7154]	protein_coding	37.52
VIP	SCZ	ENSG00000196550	FAM72A	-3.19007	1.928	1.66438	0.0988726	0.92284	-4.22648	FALSE	729533	family with sequence similarity 72 member A [Source:HGNC Symbol;Acc:HGNC:24044]	protein_coding	42.13
VIP	SCZ	ENSG00000196553	CCDC196	-3.60774	-0.28622	-0.264826	0.791637	0.998914	-5.09013	FALSE	440184	coiled-coil domain containing 196 [Source:HGNC Symbol;Acc:HGNC:20100]	protein_coding	36.74
VIP	SCZ	ENSG00000196557	CACNA1H	3.91338	-0.423985	-0.849338	0.397531	0.995275	-5.47094	FALSE	8912	calcium voltage-gated channel subunit alpha1 H [Source:HGNC Symbol;Acc:HGNC:1395]	protein_coding	65.12
VIP	SCZ	ENSG00000196562	SULF2	6.59918	0.163585	0.936034	0.351299	0.99013	-6.39071	FALSE	55959	sulfatase 2 [Source:HGNC Symbol;Acc:HGNC:20392]	protein_coding	50.45
VIP	SCZ	ENSG00000196569	LAMA2	6.25481	-0.301817	-1.47547	0.142934	0.955178	-5.67708	FALSE	3908	laminin subunit alpha 2 [Source:HGNC Symbol;Acc:HGNC:6482]	protein_coding	36.02
VIP	SCZ	ENSG00000196576	PLXNB2	5.64979	0.18395	0.789567	0.431473	0.995275	-6.15033	FALSE	23654	plexin B2 [Source:HGNC Symbol;Acc:HGNC:9104]	protein_coding	64.97
VIP	SCZ	ENSG00000196581	AJAP1	6.85147	0.0899233	0.599413	0.550126	0.997772	-6.77864	FALSE	55966	adherens junctions associated protein 1 [Source:HGNC Symbol;Acc:HGNC:30801]	protein_coding	52.4
VIP	SCZ	ENSG00000196584	XRCC2	0.510251	-2.61616	-2.75399	0.00688658	0.766715	-2.57809	FALSE	7516	X-ray repair cross complementing 2 [Source:HGNC Symbol;Acc:HGNC:12829]	protein_coding	42.61
VIP	SCZ	ENSG00000196586	MYO6	6.60199	0.0119487	0.0779688	0.937994	0.999762	-6.81374	FALSE	4646	myosin VI [Source:HGNC Symbol;Acc:HGNC:7605]	protein_coding	37.66
VIP	SCZ	ENSG00000196588	MRTFA	7.30145	0.0541645	0.48795	0.626553	0.998017	-7.0784	FALSE	57591	myocardin related transcription factor A [Source:HGNC Symbol;Acc:HGNC:14334]	protein_coding	43.58
VIP	SCZ	ENSG00000196591	HDAC2	4.20675	-0.220045	-0.622899	0.534635	0.997772	-5.68326	FALSE	3066	histone deacetylase 2 [Source:HGNC Symbol;Acc:HGNC:4853]	protein_coding	38.55
VIP	SCZ	ENSG00000196597	ZNF782	5.4244	-0.313058	-1.07888	0.282993	0.983121	-5.79286	FALSE	158431	zinc finger protein 782 [Source:HGNC Symbol;Acc:HGNC:33110]	protein_coding	38.74
VIP	SCZ	ENSG00000196604	POTEF	-0.80907	0.475835	0.460793	0.645854	0.998017	-5.1195	FALSE	728378	POTE ankyrin domain family member F [Source:HGNC Symbol;Acc:HGNC:33905]	protein_coding	38.86
VIP	SCZ	ENSG00000196605	ZNF846	3.82239	-0.239964	-0.479226	0.632726	0.998017	-5.58275	FALSE	162993	zinc finger protein 846 [Source:HGNC Symbol;Acc:HGNC:27260]	protein_coding	45.78
VIP	SCZ	ENSG00000196605	ZNF846	3.82239	-0.239964	-0.479226	0.632726	0.998017	-5.58275	FALSE	100505555	zinc finger protein 846 [Source:HGNC Symbol;Acc:HGNC:27260]	protein_coding	45.78
VIP	SCZ	ENSG00000196616	ADH1B	-0.63193	-0.712376	-0.707671	0.480641	0.995275	-4.99826	FALSE	125	alcohol dehydrogenase 1B (class I), beta polypeptide [Source:HGNC Symbol;Acc:HGNC:250]	protein_coding	36.47
VIP	SCZ	ENSG00000196620	UGT2B15	-2.32245	-0.516462	-0.470933	0.638618	0.998017	-5.04756	FALSE	7366	UDP glucuronosyltransferase family 2 member B15 [Source:HGNC Symbol;Acc:HGNC:12546]	protein_coding	34.9
VIP	SCZ	ENSG00000196628	TCF4	9.50314	-0.0170396	-0.24102	0.810244	0.998934	-8.93055	FALSE	6925	transcription factor 4 [Source:HGNC Symbol;Acc:HGNC:11634]	protein_coding	37.78
VIP	SCZ	ENSG00000196632	WNK3	5.35838	0.201251	0.818262	0.41497	0.995275	-6.05139	FALSE	65267	WNK lysine deficient protein kinase 3 [Source:HGNC Symbol;Acc:HGNC:14543]	protein_coding	40.03
VIP	SCZ	ENSG00000196636	SDHAF3	2.76085	1.06615	1.60075	0.112291	0.929761	-4.45323	FALSE	57001	succinate dehydrogenase complex assembly factor 3 [Source:HGNC Symbol;Acc:HGNC:21752]	protein_coding	38.5
VIP	SCZ	ENSG00000196639	HRH1	4.55428	-0.113992	-0.353755	0.724197	0.998017	-5.98203	FALSE	3269	histamine receptor H1 [Source:HGNC Symbol;Acc:HGNC:5182]	protein_coding	46.19
VIP	SCZ	ENSG00000196642	RABL6	5.39258	-0.201093	-0.813789	0.417517	0.995275	-5.98983	FALSE	55684	RAB, member RAS oncogene family like 6 [Source:HGNC Symbol;Acc:HGNC:24703]	protein_coding	57.06
VIP	SCZ	ENSG00000196646	ZNF136	2.4725	-1.41449	-2.39371	0.018365	0.809925	-3.15275	FALSE	7695	zinc finger protein 136 [Source:HGNC Symbol;Acc:HGNC:12920]	protein_coding	44.4
VIP	SCZ	ENSG00000196652	ZKSCAN5	2.78183	0.316595	0.472637	0.637405	0.998017	-5.45353	FALSE	23660	zinc finger with KRAB and SCAN domains 5 [Source:HGNC Symbol;Acc:HGNC:12867]	protein_coding	46.15
VIP	SCZ	ENSG00000196653	ZNF502	0.80138	-0.518115	-0.467085	0.64136	0.998017	-5.12067	FALSE	91392	zinc finger protein 502 [Source:HGNC Symbol;Acc:HGNC:23718]	protein_coding	40.62
VIP	SCZ	ENSG00000196655	TRAPPC4	0.342039	1.00223	0.81447	0.417129	0.995275	-4.91879	FALSE	51399	trafficking protein particle complex subunit 4 [Source:HGNC Symbol;Acc:HGNC:19943]	protein_coding	48.86
VIP	SCZ	ENSG00000196659	TTC30B	-2.37726	1.01688	0.80541	0.422315	0.995275	-4.89238	FALSE	150737	tetratricopeptide repeat domain 30B [Source:HGNC Symbol;Acc:HGNC:26425]	protein_coding	42.72
VIP	SCZ	ENSG00000196660	SLC30A10	5.50633	-0.12767	-0.458443	0.647535	0.998017	-6.29605	FALSE	55532	solute carrier family 30 member 10 [Source:HGNC Symbol;Acc:HGNC:25355]	protein_coding	39.86
VIP	SCZ	ENSG00000196663	TECPR2	6.28637	-0.159367	-0.970335	0.334001	0.989679	-6.25104	FALSE	9895	tectonin beta-propeller repeat containing 2 [Source:HGNC Symbol;Acc:HGNC:19957]	protein_coding	47.28
VIP	SCZ	ENSG00000196664	TLR7	-1.7999	-0.81782	-0.799758	0.425568	0.995275	-4.98628	FALSE	51284	toll like receptor 7 [Source:HGNC Symbol;Acc:HGNC:15631]	protein_coding	40.25
VIP	SCZ	ENSG00000196666	FAM180B	-2.81079	-0.942329	-0.7737	0.440762	0.995275	-4.91186	FALSE	399888	family with sequence similarity 180 member B [Source:HGNC Symbol;Acc:HGNC:34451]	protein_coding	58.56
VIP	SCZ	ENSG00000196668	LINC00173	-2.36728	-0.474833	-0.400946	0.689235	0.998017	-5.05388	FALSE	100287569	long intergenic non-protein coding RNA 173 [Source:HGNC Symbol;Acc:HGNC:33791]	lncRNA	50.76
VIP	SCZ	ENSG00000196670	ZFP62	4.06416	-0.116834	-0.309813	0.757287	0.998678	-5.83242	FALSE	643836	ZFP62 zinc finger protein [Source:HGNC Symbol;Acc:HGNC:23241]	protein_coding	42.93
VIP	SCZ	ENSG00000196678	ERI2	0.633564	0.880415	0.855334	0.394219	0.995275	-5.02506	FALSE	112479	ERI1 exoribonuclease family member 2 [Source:HGNC Symbol;Acc:HGNC:30541]	protein_coding	40.84
VIP	SCZ	ENSG00000196683	TOMM7	1.5923	-0.450699	-0.481249	0.631292	0.998017	-5.19522	FALSE	54543	translocase of outer mitochondrial membrane 7 [Source:HGNC Symbol;Acc:HGNC:21648]	protein_coding	41.61
VIP	SCZ	ENSG00000196683	TOMM7	1.5923	-0.450699	-0.481249	0.631292	0.998017	-5.19522	FALSE	107986346	translocase of outer mitochondrial membrane 7 [Source:HGNC Symbol;Acc:HGNC:21648]	protein_coding	41.61
VIP	SCZ	ENSG00000196684	HSH2D	-3.13447	-1.11527	-0.967194	0.335561	0.989679	-4.80733	FALSE	84941	hematopoietic SH2 domain containing [Source:HGNC Symbol;Acc:HGNC:24920]	protein_coding	51.55
VIP	SCZ	ENSG00000196689	TRPV1	2.07086	0.159329	0.198188	0.843263	0.999463	-5.37192	FALSE	7442	transient receptor potential cation channel subfamily V member 1 [Source:HGNC Symbol;Acc:HGNC:12716]	protein_coding	52.6
VIP	SCZ	ENSG00000196693	ZNF33B	4.88817	0.263536	0.874068	0.383978	0.995275	-5.7652	FALSE	7582	zinc finger protein 33B [Source:HGNC Symbol;Acc:HGNC:13097]	protein_coding	40.2
VIP	SCZ	ENSG00000196696		3.56686	-0.297038	-0.623954	0.533945	0.997772	-5.49595	FALSE	283970	PDXDC2P-NPIPB14P readthrough [Source:NCBI gene (formerly Entrezgene);Acc:283970]	lncRNA	44.73
VIP	SCZ	ENSG00000196700	ZNF512B	4.90634	-0.00887642	-0.0310263	0.975305	0.999762	-6.14594	FALSE	57473	zinc finger protein 512B [Source:HGNC Symbol;Acc:HGNC:29212]	protein_coding	63.54
VIP	SCZ	ENSG00000196704	AMZ2	2.66606	-0.418672	-0.554883	0.580097	0.998017	-5.32284	FALSE	51321	archaelysin family metallopeptidase 2 [Source:HGNC Symbol;Acc:HGNC:28041]	protein_coding	44.84
VIP	SCZ	ENSG00000196705	ZNF431	3.74791	-0.254547	-0.638053	0.52476	0.997772	-5.66417	FALSE	170959	zinc finger protein 431 [Source:HGNC Symbol;Acc:HGNC:20809]	protein_coding	39.12
VIP	SCZ	ENSG00000196711	ALKAL1	0.13149	-0.591037	-0.580995	0.562428	0.998017	-5.08611	FALSE	389658	ALK and LTK ligand 1 [Source:HGNC Symbol;Acc:HGNC:33775]	protein_coding	40.93
VIP	SCZ	ENSG00000196712	NF1	7.8321	-0.0285356	-0.312064	0.755581	0.998247	-7.42615	FALSE	4763	neurofibromin 1 [Source:HGNC Symbol;Acc:HGNC:7765]	protein_coding	37.62
VIP	SCZ	ENSG00000196715	VKORC1L1	5.48641	0.122457	0.50877	0.611929	0.998017	-6.24605	FALSE	154807	vitamin K epoxide reductase complex subunit 1 like 1 [Source:HGNC Symbol;Acc:HGNC:21492]	protein_coding	41.25
VIP	SCZ	ENSG00000196724	ZNF418	3.27931	1.06877	1.68521	0.094773	0.917406	-4.34098	FALSE	147686	zinc finger protein 418 [Source:HGNC Symbol;Acc:HGNC:20647]	protein_coding	47.23
VIP	SCZ	ENSG00000196730	DAPK1	8.1472	-0.0758486	-0.797334	0.427424	0.995275	-7.33963	FALSE	1612	death associated protein kinase 1 [Source:HGNC Symbol;Acc:HGNC:2674]	protein_coding	45.13
VIP	SCZ	ENSG00000196735	HLA-DQA1	-1.7403	0.0992055	0.0840058	0.933204	0.999762	-5.13309	FALSE	3117	major histocompatibility complex, class II, DQ alpha 1 [Source:HGNC Symbol;Acc:HGNC:4942]	protein_coding	40.06
VIP	SCZ	ENSG00000196739	COL27A1	4.82758	0.264009	0.719071	0.473617	0.995275	-5.85269	FALSE	85301	collagen type XXVII alpha 1 chain [Source:HGNC Symbol;Acc:HGNC:22986]	protein_coding	52.26
VIP	SCZ	ENSG00000196743	GM2A	1.67729	0.526152	0.698994	0.486025	0.995275	-5.20757	FALSE	2760	ganglioside GM2 activator [Source:HGNC Symbol;Acc:HGNC:4367]	protein_coding	47.41
VIP	SCZ	ENSG00000196756	SNHG17	1.64135	0.288495	0.309001	0.757903	0.998678	-5.2547	FALSE	388796	small nucleolar RNA host gene 17 [Source:HGNC Symbol;Acc:HGNC:48600]	lncRNA	51.19
VIP	SCZ	ENSG00000196757	ZNF700	-0.418954	-0.78084	-0.672116	0.502914	0.997772	-4.98755	FALSE	90592	zinc finger protein 700 [Source:HGNC Symbol;Acc:HGNC:25292]	protein_coding	44.6
VIP	SCZ	ENSG00000196767	POU3F4	0.268136	-0.124208	-0.109745	0.912811	0.999762	-5.14778	FALSE	5456	POU class 3 homeobox 4 [Source:HGNC Symbol;Acc:HGNC:9217]	protein_coding	49.64
VIP	SCZ	ENSG00000196772	OR14A16	-1.54386	-1.20492	-1.01774	0.311028	0.989643	-4.7789	FALSE	284532	olfactory receptor family 14 subfamily A member 16 [Source:HGNC Symbol;Acc:HGNC:15022]	protein_coding	35.73
VIP	SCZ	ENSG00000196776	CD47	6.36574	0.222629	1.38282	0.169511	0.960663	-5.78028	FALSE	961	CD47 molecule [Source:HGNC Symbol;Acc:HGNC:1682]	protein_coding	37.38
VIP	SCZ	ENSG00000196778	OR52K1	-2.04751	1.12241	1.06066	0.291157	0.985696	-4.76686	FALSE	390036	olfactory receptor family 52 subfamily K member 1 [Source:HGNC Symbol;Acc:HGNC:15222]	protein_coding	39.88
VIP	SCZ	ENSG00000196781	TLE1	5.40314	0.178674	0.722035	0.471799	0.995275	-6.08649	FALSE	7088	TLE family member 1, transcriptional corepressor [Source:HGNC Symbol;Acc:HGNC:11837]	protein_coding	43.5
VIP	SCZ	ENSG00000196782	MAML3	7.03445	-0.110981	-0.681267	0.497129	0.996992	-6.78709	FALSE	55534	mastermind like transcriptional coactivator 3 [Source:HGNC Symbol;Acc:HGNC:16272]	protein_coding	41.6
VIP	SCZ	ENSG00000196792	STRN3	6.35407	0.127533	0.774814	0.440106	0.995275	-6.38954	FALSE	29966	striatin 3 [Source:HGNC Symbol;Acc:HGNC:15720]	protein_coding	38.51
VIP	SCZ	ENSG00000196793	ZNF239	2.10212	0.0193867	0.0245758	0.980438	0.999762	-5.39873	FALSE	8187	zinc finger protein 239 [Source:HGNC Symbol;Acc:HGNC:13031]	protein_coding	42.81
VIP	SCZ	ENSG00000196796	NPIPB10P	-3.06492	-0.0528355	-0.0473792	0.962297	0.999762	-5.10576	FALSE		nuclear pore complex interacting protein family, member B10, pseudogene [Source:HGNC Symbol;Acc:HGNC:37455]	unprocessed_pseudogene	45.58
VIP	SCZ	ENSG00000196810	CTBP1-DT	3.30928	0.181338	0.322352	0.747796	0.998017	-5.58945	FALSE		CTBP1 divergent transcript [Source:HGNC Symbol;Acc:HGNC:28307]	lncRNA	46.78
VIP	SCZ	ENSG00000196811	CHRNG	-2.38268	-0.320773	-0.253311	0.800499	0.998914	-5.07971	FALSE	1146	cholinergic receptor nicotinic gamma subunit [Source:HGNC Symbol;Acc:HGNC:1967]	protein_coding	56.27
VIP	SCZ	ENSG00000196814	MVB12B	7.0305	-0.14791	-1.06989	0.287002	0.983272	-6.44325	FALSE	89853	multivesicular body subunit 12B [Source:HGNC Symbol;Acc:HGNC:23368]	protein_coding	47.23
VIP	SCZ	ENSG00000196821	ILRUN	5.69523	0.240778	1.01635	0.311685	0.989643	-5.9473	FALSE	64771	inflammation and lipid regulator with UBA-like and NBR1-like domains [Source:HGNC Symbol;Acc:HGNC:21215]	protein_coding	41.83
VIP	SCZ	ENSG00000196826		-2.07469	0.427726	0.358601	0.720578	0.998017	-5.05992	FALSE		novel zinc finger protein	protein_coding	44.43
VIP	SCZ	ENSG00000196832	OR11G2	-3.07961	-0.472886	-0.429117	0.668675	0.998017	-5.05785	FALSE	390439	olfactory receptor family 11 subfamily G member 2 [Source:HGNC Symbol;Acc:HGNC:15346]	protein_coding	39.89
VIP	SCZ	ENSG00000196834	POTEI	-1.92431	0.155847	0.145585	0.884515	0.999463	-5.11232	FALSE	653269	POTE ankyrin domain family member I [Source:HGNC Symbol;Acc:HGNC:37093]	protein_coding	38.56
VIP	SCZ	ENSG00000196839	ADA	-0.862561	-0.624602	-0.524073	0.601278	0.998017	-5.0702	FALSE	100	adenosine deaminase [Source:HGNC Symbol;Acc:HGNC:186]	protein_coding	50.13
VIP	SCZ	ENSG00000196843	ARID5A	-0.92759	-1.20083	-1.09092	0.277684	0.981732	-4.75414	FALSE	10865	AT-rich interaction domain 5A [Source:HGNC Symbol;Acc:HGNC:17361]	protein_coding	55.34
VIP	SCZ	ENSG00000196844	PATE2	-2.23993	3.83962	3.25156	0.0015224	0.538013	-1.83304	FALSE	399967	prostate and testis expressed 2 [Source:HGNC Symbol;Acc:HGNC:32249]	protein_coding	43.45
VIP	SCZ	ENSG00000196850	PPTC7	4.04709	-0.227523	-0.550435	0.583133	0.998017	-5.6228	FALSE	160760	protein phosphatase targeting COQ7 [Source:HGNC Symbol;Acc:HGNC:30695]	protein_coding	42.74
VIP	SCZ	ENSG00000196862	RGPD4	0.0349997	0.733171	0.779919	0.437107	0.995275	-4.98421	FALSE	285190	RANBP2 like and GRIP domain containing 4 [Source:HGNC Symbol;Acc:HGNC:32417]	protein_coding	40.47
VIP	SCZ	ENSG00000196865	NHLRC2	4.90844	0.302797	1.1074	0.270526	0.980447	-5.57227	FALSE	374354	NHL repeat containing 2 [Source:HGNC Symbol;Acc:HGNC:24731]	protein_coding	35.52
VIP	SCZ	ENSG00000196867	ZFP28	2.9686	0.282459	0.558955	0.577325	0.998017	-5.53883	FALSE	140612	ZFP28 zinc finger protein [Source:HGNC Symbol;Acc:HGNC:17801]	protein_coding	40.78
VIP	SCZ	ENSG00000196872	CRACDL	5.45894	0.436495	1.69925	0.0920875	0.917406	-4.97217	FALSE	343990	CRACD like [Source:HGNC Symbol;Acc:HGNC:33454]	protein_coding	46.02
VIP	SCZ	ENSG00000196873	CBWD3	3.27963	0.817185	1.61312	0.109573	0.929096	-4.47744	FALSE	445571	COBW domain containing 3 [Source:HGNC Symbol;Acc:HGNC:18519]	protein_coding	36.18
VIP	SCZ	ENSG00000196876	SCN8A	8.17167	-0.0388507	-0.484213	0.629194	0.998017	-7.57393	FALSE	6334	sodium voltage-gated channel alpha subunit 8 [Source:HGNC Symbol;Acc:HGNC:10596]	protein_coding	41.03
VIP	SCZ	ENSG00000196878	LAMB3	1.6116	-1.00276	-1.10507	0.271533	0.980447	-4.83502	FALSE	3914	laminin subunit beta 3 [Source:HGNC Symbol;Acc:HGNC:6490]	protein_coding	49.93
VIP	SCZ	ENSG00000196890	H2BU1	-2.92556	-0.0819266	-0.0683217	0.945653	0.999762	-5.09936	FALSE	128312	H2B.U histone 1 [Source:HGNC Symbol;Acc:HGNC:20514]	protein_coding	44.36
VIP	SCZ	ENSG00000196911	KPNA5	4.83737	0.168591	0.641951	0.522236	0.997772	-5.92447	FALSE	3841	karyopherin subunit alpha 5 [Source:HGNC Symbol;Acc:HGNC:6398]	protein_coding	35.55
VIP	SCZ	ENSG00000196912	ANKRD36B	6.55408	0.0473487	0.266953	0.790004	0.998914	-6.80641	FALSE	57730	ankyrin repeat domain 36B [Source:HGNC Symbol;Acc:HGNC:29333]	protein_coding	35.77
VIP	SCZ	ENSG00000196914	ARHGEF12	7.70374	-0.0940151	-0.948443	0.344976	0.99013	-6.93904	FALSE	23365	Rho guanine nucleotide exchange factor 12 [Source:HGNC Symbol;Acc:HGNC:14193]	protein_coding	37.52
VIP	SCZ	ENSG00000196922	ZNF252P	4.12466	-0.218495	-0.590821	0.555848	0.998017	-5.69698	FALSE		zinc finger protein 252, pseudogene [Source:HGNC Symbol;Acc:HGNC:13046]	transcribed_unprocessed_pseudogene	40.64
VIP	SCZ	ENSG00000196923	PDLIM7	2.22153	0.202252	0.254286	0.799747	0.998914	-5.35644	FALSE	9260	PDZ and LIM domain 7 [Source:HGNC Symbol;Acc:HGNC:22958]	protein_coding	60.73
VIP	SCZ	ENSG00000196924	FLNA	4.87698	-0.314153	-0.936789	0.350912	0.99013	-5.73337	FALSE	2316	filamin A [Source:HGNC Symbol;Acc:HGNC:3754]	protein_coding	62.28
VIP	SCZ	ENSG00000196932	TMEM26	0.896205	1.41614	1.45618	0.148181	0.958864	-4.48828	FALSE	219623	transmembrane protein 26 [Source:HGNC Symbol;Acc:HGNC:28550]	protein_coding	35.9
VIP	SCZ	ENSG00000196935	SRGAP1	5.76347	0.330219	1.38848	0.167786	0.960663	-5.51015	FALSE	57522	SLIT-ROBO Rho GTPase activating protein 1 [Source:HGNC Symbol;Acc:HGNC:17382]	protein_coding	39.52
VIP	SCZ	ENSG00000196937	FAM3C	5.05723	0.00564446	0.0205236	0.983663	0.999782	-6.18758	FALSE	10447	FAM3 metabolism regulating signaling molecule C [Source:HGNC Symbol;Acc:HGNC:18664]	protein_coding	35.92
VIP	SCZ	ENSG00000196943	NOP9	1.4861	-0.692706	-0.767611	0.444357	0.995275	-5.08535	FALSE	161424	NOP9 nucleolar protein [Source:HGNC Symbol;Acc:HGNC:19826]	protein_coding	50.63
VIP	SCZ	ENSG00000196950	SLC39A10	6.21713	-0.279717	-1.51402	0.13288	0.949161	-5.52829	FALSE	57181	solute carrier family 39 member 10 [Source:HGNC Symbol;Acc:HGNC:20861]	protein_coding	38.48
VIP	SCZ	ENSG00000196951	SCOC-AS1	-2.90981	0.0867637	0.0783746	0.937672	0.999762	-5.10439	FALSE	100129858	SCOC antisense RNA 1 [Source:HGNC Symbol;Acc:HGNC:50601]	lncRNA	40.85
VIP	SCZ	ENSG00000196954	CASP4	0.408402	-2.21289	-2.16181	0.0327923	0.830161	-3.58246	FALSE	837	caspase 4 [Source:HGNC Symbol;Acc:HGNC:1505]	protein_coding	37.67
VIP	SCZ	ENSG00000196961	AP2A1	5.56103	-0.0827093	-0.368953	0.71287	0.998017	-6.30565	FALSE	160	adaptor related protein complex 2 subunit alpha 1 [Source:HGNC Symbol;Acc:HGNC:561]	protein_coding	54.54
VIP	SCZ	ENSG00000196967	ZNF585A	2.68023	-0.272461	-0.398476	0.691049	0.998017	-5.47836	FALSE	199704	zinc finger protein 585A [Source:HGNC Symbol;Acc:HGNC:26305]	protein_coding	40.77
VIP	SCZ	ENSG00000196968	FUT11	0.857165	1.23042	1.2853	0.201377	0.96922	-4.65435	FALSE	170384	fucosyltransferase 11 [Source:HGNC Symbol;Acc:HGNC:19233]	protein_coding	47.53
VIP	SCZ	ENSG00000196970	NXF4	-2.16458	0.103615	0.0960158	0.923682	0.999762	-5.1454	FALSE		nuclear RNA export factor 4 pseudogene [Source:HGNC Symbol;Acc:HGNC:8074]	transcribed_unprocessed_pseudogene	44.99
VIP	SCZ	ENSG00000196972	SMIM10L2B	3.03475	-0.0652444	-0.0934226	0.925737	0.999762	-5.53932	FALSE	644596	small integral membrane protein 10 like 2B [Source:HGNC Symbol;Acc:HGNC:34500]	protein_coding	61.8
VIP	SCZ	ENSG00000196975	ANXA4	4.36726	0.112678	0.320764	0.748995	0.998017	-5.94901	FALSE	307	annexin A4 [Source:HGNC Symbol;Acc:HGNC:542]	protein_coding	41.93
VIP	SCZ	ENSG00000196981	WDR5B	-3.549	-0.756098	-0.663502	0.508392	0.997772	-4.9657	FALSE	54554	WD repeat domain 5B [Source:HGNC Symbol;Acc:HGNC:17826]	protein_coding	39.93
VIP	SCZ	ENSG00000196990	FAM163B	2.39947	-0.0899288	-0.121643	0.903403	0.999463	-5.428	FALSE	642968	family with sequence similarity 163 member B [Source:HGNC Symbol;Acc:HGNC:33277]	protein_coding	56.91
VIP	SCZ	ENSG00000196993	NPIPB9	-2.60496	0.597261	0.578738	0.563945	0.998017	-4.9906	FALSE	100507607	nuclear pore complex interacting protein family member B9 [Source:HGNC Symbol;Acc:HGNC:41987]	protein_coding	46.03
VIP	SCZ	ENSG00000196998	WDR45	1.16604	-0.0372818	-0.0468597	0.96271	0.999762	-5.39489	FALSE	11152	WD repeat domain 45 [Source:HGNC Symbol;Acc:HGNC:28912]	protein_coding	49.75
VIP	SCZ	ENSG00000197006	METTL9	4.76218	0.31374	0.935862	0.351387	0.99013	-5.66972	FALSE	51108	methyltransferase like 9 [Source:HGNC Symbol;Acc:HGNC:24586]	protein_coding	42.83
VIP	SCZ	ENSG00000197008	ZNF138	5.02465	0.229976	0.910046	0.364781	0.994151	-5.80349	FALSE	7697	zinc finger protein 138 [Source:HGNC Symbol;Acc:HGNC:12922]	protein_coding	39.99
VIP	SCZ	ENSG00000197013	ZNF429	4.37553	-0.0183436	-0.0466762	0.962856	0.999762	-5.92766	FALSE	353088	zinc finger protein 429 [Source:HGNC Symbol;Acc:HGNC:20817]	protein_coding	41.06
VIP	SCZ	ENSG00000197016	ZNF470	3.65165	-0.122951	-0.281486	0.778864	0.998914	-5.77348	FALSE	388566	zinc finger protein 470 [Source:HGNC Symbol;Acc:HGNC:22220]	protein_coding	40.17
VIP	SCZ	ENSG00000197019	SERTAD1	-3.59724	-1.02075	-0.926752	0.356077	0.992043	-4.83115	FALSE	29950	SERTA domain containing 1 [Source:HGNC Symbol;Acc:HGNC:17932]	protein_coding	52.5
VIP	SCZ	ENSG00000197020	ZNF100	3.31988	-0.0518902	-0.102137	0.918833	0.999762	-5.68511	FALSE	163227	zinc finger protein 100 [Source:HGNC Symbol;Acc:HGNC:12880]	protein_coding	38.53
VIP	SCZ	ENSG00000197021	EOLA2	0.553729	-1.376	-1.2216	0.224462	0.97106	-4.6593	FALSE	541578	endothelium and lymphocyte associated ASCH domain 2 [Source:HGNC Symbol;Acc:HGNC:17402]	protein_coding	52.1
VIP	SCZ	ENSG00000197024	ZNF398	5.40367	0.240381	0.977699	0.330361	0.989679	-5.89172	FALSE	57541	zinc finger protein 398 [Source:HGNC Symbol;Acc:HGNC:18373]	protein_coding	45.9
VIP	SCZ	ENSG00000197037	ZSCAN25	3.18898	0.610232	1.09903	0.274146	0.980669	-5.12491	FALSE	221785	zinc finger and SCAN domain containing 25 [Source:HGNC Symbol;Acc:HGNC:21961]	protein_coding	48.45
VIP	SCZ	ENSG00000197043	ANXA6	6.07685	0.247862	1.37031	0.173372	0.960663	-5.67254	FALSE	309	annexin A6 [Source:HGNC Symbol;Acc:HGNC:544]	protein_coding	48.98
VIP	SCZ	ENSG00000197044	ZNF441	2.31494	2.25736	2.81719	0.005741	0.751838	-2.37584	FALSE	126068	zinc finger protein 441 [Source:HGNC Symbol;Acc:HGNC:20875]	protein_coding	41.78
VIP	SCZ	ENSG00000197045	GMFB	3.14361	-0.687677	-1.12774	0.261876	0.979251	-5.02324	FALSE	2764	glia maturation factor beta [Source:HGNC Symbol;Acc:HGNC:4373]	protein_coding	36.63
VIP	SCZ	ENSG00000197046	SIGLEC15	-0.748129	-0.415476	-0.349697	0.727232	0.998017	-5.0848	FALSE	284266	sialic acid binding Ig like lectin 15 [Source:HGNC Symbol;Acc:HGNC:27596]	protein_coding	53.46
VIP	SCZ	ENSG00000197050	ZNF420	5.27126	0.488058	1.78598	0.076848	0.912538	-4.72862	FALSE	147923	zinc finger protein 420 [Source:HGNC Symbol;Acc:HGNC:20649]	protein_coding	41.83
VIP	SCZ	ENSG00000197054	ZNF763	-4.0808	0.0879214	0.0797004	0.93662	0.999762	-5.11294	FALSE	284390	zinc finger protein 763 [Source:HGNC Symbol;Acc:HGNC:27614]	protein_coding	43.58
VIP	SCZ	ENSG00000197056	ZMYM1	3.88505	-0.302972	-0.758013	0.450058	0.995275	-5.54115	FALSE	79830	zinc finger MYM-type containing 1 [Source:HGNC Symbol;Acc:HGNC:26253]	protein_coding	41.67
VIP	SCZ	ENSG00000197057	DTHD1	-0.318185	-1.33045	-1.26513	0.208489	0.96922	-4.63723	FALSE	401124	death domain containing 1 [Source:HGNC Symbol;Acc:HGNC:37261]	protein_coding	37.22
VIP	SCZ	ENSG00000197061	H4C3	0.177578	-0.960392	-0.770735	0.44251	0.995275	-4.93863	FALSE	8364	H4 clustered histone 3 [Source:HGNC Symbol;Acc:HGNC:4787]	protein_coding	52.1
VIP	SCZ	ENSG00000197061	H4C3	0.177578	-0.960392	-0.770735	0.44251	0.995275	-4.93863	FALSE	554313	H4 clustered histone 3 [Source:HGNC Symbol;Acc:HGNC:4787]	protein_coding	52.1
VIP	SCZ	ENSG00000197062	ZSCAN26	2.45324	0.898382	1.41516	0.159836	0.960663	-4.71709	FALSE	7741	zinc finger and SCAN domain containing 26 [Source:HGNC Symbol;Acc:HGNC:12978]	protein_coding	41.58
VIP	SCZ	ENSG00000197063	MAFG	3.49837	-0.288047	-0.653086	0.515059	0.997772	-5.66869	FALSE	4097	MAF bZIP transcription factor G [Source:HGNC Symbol;Acc:HGNC:6781]	protein_coding	60.3
VIP	SCZ	ENSG00000197067	OR2T32P	-3.82177	-0.831192	-0.751475	0.453966	0.995275	-4.93282	FALSE		olfactory receptor family 2 subfamily T member 32 pseudogene [Source:HGNC Symbol;Acc:HGNC:31254]	transcribed_unprocessed_pseudogene	54.1
VIP	SCZ	ENSG00000197070	ARRDC1	2.15327	-0.251283	-0.289717	0.772576	0.998914	-5.36463	FALSE	92714	arrestin domain containing 1 [Source:HGNC Symbol;Acc:HGNC:28633]	protein_coding	60.75
VIP	SCZ	ENSG00000197077	KIAA1671	6.78815	0.196744	1.30476	0.194689	0.965317	-6.06087	FALSE	85379	KIAA1671 [Source:HGNC Symbol;Acc:HGNC:29345]	protein_coding	48.94
VIP	SCZ	ENSG00000197081	IGF2R	6.17512	0.37877	2.10714	0.0373699	0.847193	-4.47217	FALSE	3482	insulin like growth factor 2 receptor [Source:HGNC Symbol;Acc:HGNC:5467]	protein_coding	45.56
VIP	SCZ	ENSG00000197083	ZNF300P1	-0.568639	0.0914552	0.0813907	0.935279	0.999762	-5.15514	FALSE		zinc finger protein 300 pseudogene 1 [Source:HGNC Symbol;Acc:HGNC:27032]	transcribed_unprocessed_pseudogene	35.71
VIP	SCZ	ENSG00000197085	NPSR1-AS1	4.84509	-0.36964	-1.15084	0.252285	0.973735	-5.68991	FALSE	404744	NPSR1 antisense RNA 1 [Source:HGNC Symbol;Acc:HGNC:22128]	lncRNA	38.73
VIP	SCZ	ENSG00000197093	GAL3ST4	-2.95598	-1.23159	-1.06417	0.289575	0.98497	-4.74011	FALSE	79690	galactose-3-O-sulfotransferase 4 [Source:HGNC Symbol;Acc:HGNC:24145]	protein_coding	52.79
VIP	SCZ	ENSG00000197099	HRG-AS1	2.61536	-0.224921	-0.489844	0.625216	0.998017	-5.71418	FALSE		HRG and FETUB antisense RNA 1 [Source:HGNC Symbol;Acc:HGNC:55915]	lncRNA	43.24
VIP	SCZ	ENSG00000197102	DYNC1H1	9.09001	0.0693564	0.893188	0.374814	0.994617	-8.09424	FALSE	1778	dynein cytoplasmic 1 heavy chain 1 [Source:HGNC Symbol;Acc:HGNC:2961]	protein_coding	47.38
VIP	SCZ	ENSG00000197106	SLC6A17	7.15577	0.00241108	0.0196967	0.984321	0.999782	-7.12531	FALSE	388662	solute carrier family 6 member 17 [Source:HGNC Symbol;Acc:HGNC:31399]	protein_coding	50.59
VIP	SCZ	ENSG00000197111	PCBP2	4.29528	-0.0297801	-0.0810399	0.935557	0.999762	-5.88891	FALSE	5094	poly(rC) binding protein 2 [Source:HGNC Symbol;Acc:HGNC:8648]	protein_coding	43.79
VIP	SCZ	ENSG00000197114	ZGPAT	2.28426	1.95828	2.80678	0.00591684	0.755207	-2.31801	FALSE	84619	zinc finger CCCH-type and G-patch domain containing [Source:HGNC Symbol;Acc:HGNC:15948]	protein_coding	49.61
VIP	SCZ	ENSG00000197119	SLC25A29	4.90104	0.630188	2.10626	0.0374479	0.847193	-4.00053	FALSE	123096	solute carrier family 25 member 29 [Source:HGNC Symbol;Acc:HGNC:20116]	protein_coding	57.04
VIP	SCZ	ENSG00000197121	PGAP1	5.72113	-0.119312	-0.51854	0.605119	0.998017	-6.36216	FALSE	80055	post-GPI attachment to proteins inositol deacylase 1 [Source:HGNC Symbol;Acc:HGNC:25712]	protein_coding	36
VIP	SCZ	ENSG00000197122	SRC	5.39897	0.0372628	0.151335	0.879988	0.999463	-6.30342	FALSE	6714	SRC proto-oncogene, non-receptor tyrosine kinase [Source:HGNC Symbol;Acc:HGNC:11283]	protein_coding	54.1
VIP	SCZ	ENSG00000197123	ZNF679	0.125971	-2.12595	-2.28076	0.0244819	0.822028	-3.39215	FALSE	168417	zinc finger protein 679 [Source:HGNC Symbol;Acc:HGNC:28650]	protein_coding	41.99
VIP	SCZ	ENSG00000197124	ZNF682	2.87686	1.1905	1.65021	0.101743	0.923065	-4.36076	FALSE	91120	zinc finger protein 682 [Source:HGNC Symbol;Acc:HGNC:28857]	protein_coding	41.4
VIP	SCZ	ENSG00000197125	OR8B8	-2.83629	-0.949564	-0.837078	0.404357	0.995275	-4.88357	FALSE	26493	olfactory receptor family 8 subfamily B member 8 [Source:HGNC Symbol;Acc:HGNC:8477]	protein_coding	43.2
VIP	SCZ	ENSG00000197128	ZNF772	2.61317	1.66896	2.48579	0.0144248	0.771659	-2.97452	FALSE	400720	zinc finger protein 772 [Source:HGNC Symbol;Acc:HGNC:33106]	protein_coding	42.84
VIP	SCZ	ENSG00000197134	ZNF257	1.52284	1.93872	2.25394	0.0261746	0.827632	-3.41077	FALSE	113835	zinc finger protein 257 [Source:HGNC Symbol;Acc:HGNC:13498]	protein_coding	38.1
VIP	SCZ	ENSG00000197136	PCNX3	4.49833	-0.714741	-1.89787	0.0603247	0.885867	-4.30305	FALSE	399909	pecanex 3 [Source:HGNC Symbol;Acc:HGNC:18760]	protein_coding	60.5
VIP	SCZ	ENSG00000197140	ADAM32	5.55979	0.142665	0.569049	0.570479	0.998017	-6.20489	FALSE	203102	ADAM metallopeptidase domain 32 [Source:HGNC Symbol;Acc:HGNC:15479]	protein_coding	37.69
VIP	SCZ	ENSG00000197142	ACSL5	0.0795258	0.318307	0.310898	0.756465	0.998477	-5.16003	FALSE	51703	acyl-CoA synthetase long chain family member 5 [Source:HGNC Symbol;Acc:HGNC:16526]	protein_coding	42.88
VIP	SCZ	ENSG00000197147	LRRC8B	6.74551	-0.178007	-1.09415	0.276271	0.981732	-6.31836	FALSE	23507	leucine rich repeat containing 8 VRAC subunit B [Source:HGNC Symbol;Acc:HGNC:30692]	protein_coding	38.63
VIP	SCZ	ENSG00000197150	ABCB8	5.02721	0.250369	0.772974	0.441189	0.995275	-5.87826	FALSE	11194	ATP binding cassette subfamily B member 8 [Source:HGNC Symbol;Acc:HGNC:49]	protein_coding	57.04
VIP	SCZ	ENSG00000197157	SND1	7.76055	0.112942	0.994572	0.32229	0.989643	-6.91369	FALSE	27044	staphylococcal nuclease and tudor domain containing 1 [Source:HGNC Symbol;Acc:HGNC:30646]	protein_coding	42.44
VIP	SCZ	ENSG00000197161	OR4C4P	-2.02733	-0.384934	-0.359741	0.719728	0.998017	-5.06306	FALSE		olfactory receptor family 4 subfamily C member 4 pseudogene [Source:HGNC Symbol;Acc:HGNC:14700]	unprocessed_pseudogene	41.81
VIP	SCZ	ENSG00000197162	ZNF785	0.599596	1.26091	1.17325	0.243222	0.973408	-4.71731	FALSE	146540	zinc finger protein 785 [Source:HGNC Symbol;Acc:HGNC:26496]	protein_coding	49.75
VIP	SCZ	ENSG00000197165	SULT1A2	-1.81522	-0.0357313	-0.0280219	0.977695	0.999762	-5.09677	FALSE	6799	sulfotransferase family 1A member 2 [Source:HGNC Symbol;Acc:HGNC:11454]	protein_coding	55.74
VIP	SCZ	ENSG00000197168	NEK5	3.81744	-0.274322	-0.645425	0.519991	0.997772	-5.69949	FALSE	341676	NIMA related kinase 5 [Source:HGNC Symbol;Acc:HGNC:7748]	protein_coding	41.01
VIP	SCZ	ENSG00000197170	PSMD12	4.47859	-0.118023	-0.363815	0.716692	0.998017	-5.9014	FALSE	5718	proteasome 26S subunit, non-ATPase 12 [Source:HGNC Symbol;Acc:HGNC:9557]	protein_coding	40.02
VIP	SCZ	ENSG00000197171	LINC03003	2.10272	-0.218341	-0.383115	0.702371	0.998017	-5.56131	FALSE		long intergenic non-protein coding RNA 3003 [Source:HGNC Symbol;Acc:HGNC:56126]	transcribed_unprocessed_pseudogene	47.4
VIP	SCZ	ENSG00000197176	LINC02291	0.515914	0.592346	0.656421	0.512919	0.997772	-5.10739	FALSE	100129345	long intergenic non-protein coding RNA 2291 [Source:HGNC Symbol;Acc:HGNC:53207]	lncRNA	42.39
VIP	SCZ	ENSG00000197177	ADGRA1	6.68811	0.00763521	0.0431622	0.96565	0.999762	-6.85337	FALSE	84435	adhesion G protein-coupled receptor A1 [Source:HGNC Symbol;Acc:HGNC:13838]	protein_coding	59.78
VIP	SCZ	ENSG00000197181	PIWIL2	2.22667	-0.735223	-1.10576	0.271234	0.980447	-5.01004	FALSE	55124	piwi like RNA-mediated gene silencing 2 [Source:HGNC Symbol;Acc:HGNC:17644]	protein_coding	42.77
VIP	SCZ	ENSG00000197182	MIRLET7BHG	7.00752	-0.0420182	-0.291708	0.771057	0.998784	-6.98286	FALSE	400931	MIRLET7B host gene [Source:HGNC Symbol;Acc:HGNC:37189]	lncRNA	56.82
VIP	SCZ	ENSG00000197183	NOL4L	6.51143	-0.00548278	-0.0380766	0.969695	0.999762	-6.80821	FALSE	140688	nucleolar protein 4 like [Source:HGNC Symbol;Acc:HGNC:16106]	protein_coding	54.44
VIP	SCZ	ENSG00000197185	SSXP1	-4.10269	-1.29568	-1.21	0.228864	0.97106	-4.63959	FALSE		SSX family pseudogene 1 [Source:HGNC Symbol;Acc:HGNC:30637]	unprocessed_pseudogene	44.07
VIP	SCZ	ENSG00000197208	SLC22A4	2.86404	-0.764407	-1.2209	0.224726	0.97106	-4.94518	FALSE	6583	solute carrier family 22 member 4 [Source:HGNC Symbol;Acc:HGNC:10968]	protein_coding	44.99
VIP	SCZ	ENSG00000197213	ZSCAN5B	-3.02885	-0.161598	-0.140342	0.888646	0.999463	-5.09708	FALSE	342933	zinc finger and SCAN domain containing 5B [Source:HGNC Symbol;Acc:HGNC:34246]	protein_coding	49.53
VIP	SCZ	ENSG00000197217	ENTPD4	5.35303	0.0986356	0.393114	0.694993	0.998017	-6.22693	FALSE	9583	ectonucleoside triphosphate diphosphohydrolase 4 [Source:HGNC Symbol;Acc:HGNC:14573]	protein_coding	44.43
VIP	SCZ	ENSG00000197223	C1D	4.91494	0.020963	0.0660143	0.947486	0.999762	-6.0947	FALSE	10438	C1D nuclear receptor corepressor [Source:HGNC Symbol;Acc:HGNC:29911]	protein_coding	38.27
VIP	SCZ	ENSG00000197226	TBC1D9B	6.19132	0.0242761	0.138407	0.890171	0.999463	-6.6073	FALSE	23061	TBC1 domain family member 9B [Source:HGNC Symbol;Acc:HGNC:29097]	protein_coding	54.24
VIP	SCZ	ENSG00000197241	SLC2A7	-1.84655	-2.80936	-2.45954	0.015463	0.776292	-3.20196	FALSE	155184	solute carrier family 2 member 7 [Source:HGNC Symbol;Acc:HGNC:13445]	protein_coding	52.34
VIP	SCZ	ENSG00000197249	SERPINA1	-2.4047	-2.49188	-2.17739	0.03158	0.830161	-3.61758	FALSE	5265	serpin family A member 1 [Source:HGNC Symbol;Acc:HGNC:8941]	protein_coding	51.8
VIP	SCZ	ENSG00000197251	LINC00336	-3.74401	-1.88931	-1.55846	0.121986	0.941045	-4.33378	FALSE	401253	long intergenic non-protein coding RNA 336 [Source:HGNC Symbol;Acc:HGNC:33813]	lncRNA	56.88
VIP	SCZ	ENSG00000197256	KANK2	1.8286	-0.494988	-0.60644	0.545468	0.997772	-5.19867	FALSE	25959	KN motif and ankyrin repeat domains 2 [Source:HGNC Symbol;Acc:HGNC:29300]	protein_coding	52.98
VIP	SCZ	ENSG00000197261	C6orf141	-2.89328	1.05997	0.891156	0.374784	0.994617	-4.85266	FALSE	135398	chromosome 6 open reading frame 141 [Source:HGNC Symbol;Acc:HGNC:21351]	protein_coding	42.73
VIP	SCZ	ENSG00000197265	GTF2E2	4.74681	0.219448	0.671231	0.503475	0.997772	-5.84306	FALSE	2961	general transcription factor IIE subunit 2 [Source:HGNC Symbol;Acc:HGNC:4651]	protein_coding	39.43
VIP	SCZ	ENSG00000197272	IL27	-2.88044	1.97593	1.78979	0.0762283	0.911734	-4.09058	FALSE	246778	interleukin 27 [Source:HGNC Symbol;Acc:HGNC:19157]	protein_coding	54.11
VIP	SCZ	ENSG00000197275	RAD54B	1.06146	0.0242698	0.0320919	0.974457	0.999762	-5.37101	FALSE	25788	RAD54 homolog B [Source:HGNC Symbol;Acc:HGNC:17228]	protein_coding	36.72
VIP	SCZ	ENSG00000197283	SYNGAP1	6.25674	-0.107991	-0.633043	0.528015	0.997772	-6.5086	FALSE	8831	synaptic Ras GTPase activating protein 1 [Source:HGNC Symbol;Acc:HGNC:11497]	protein_coding	53.92
VIP	SCZ	ENSG00000197291	RAMP2-AS1	-1.83913	0.0735002	0.0642278	0.948905	0.999762	-5.12593	FALSE	100190938	RAMP2 antisense RNA 1 [Source:HGNC Symbol;Acc:HGNC:44358]	lncRNA	49.8
VIP	SCZ	ENSG00000197296	FITM2	1.36018	-0.677399	-0.754258	0.4523	0.995275	-5.08945	FALSE	128486	fat storage inducing transmembrane protein 2 [Source:HGNC Symbol;Acc:HGNC:16135]	protein_coding	49.34
VIP	SCZ	ENSG00000197299	BLM	2.93047	-0.0867361	-0.182503	0.855523	0.999463	-5.7913	FALSE	641	BLM RecQ like helicase [Source:HGNC Symbol;Acc:HGNC:1058]	protein_coding	40.73
VIP	SCZ	ENSG00000197302	KRBOX5	5.04765	-0.232787	-0.938637	0.349966	0.99013	-5.81152	FALSE	124411	KRAB box domain containing 5 [Source:HGNC Symbol;Acc:HGNC:26987]	protein_coding	38.78
VIP	SCZ	ENSG00000197309	OR10D3	-3.39662	-0.719522	-0.61828	0.537664	0.997772	-4.97974	FALSE	26497	olfactory receptor family 10 subfamily D member 3 [Source:HGNC Symbol;Acc:HGNC:8168]	protein_coding	40.62
VIP	SCZ	ENSG00000197312	DDI2	4.70945	-0.167061	-0.567169	0.57175	0.998017	-5.94874	FALSE	84301	DNA damage inducible 1 homolog 2 [Source:HGNC Symbol;Acc:HGNC:24578]	protein_coding	42.42
VIP	SCZ	ENSG00000197321	SVIL	6.44876	0.0527584	0.311237	0.756207	0.998441	-6.69498	FALSE	6840	supervillin [Source:HGNC Symbol;Acc:HGNC:11480]	protein_coding	43.63
VIP	SCZ	ENSG00000197322	TMEM132E-DT	0.110887	-0.138549	-0.128199	0.898225	0.999463	-5.20476	FALSE	400591	TMEM132E divergent transcript [Source:HGNC Symbol;Acc:HGNC:34412]	lncRNA	49.4
VIP	SCZ	ENSG00000197323	TRIM33	6.30961	0.113519	0.735369	0.463674	0.995275	-6.44271	FALSE	51592	tripartite motif containing 33 [Source:HGNC Symbol;Acc:HGNC:16290]	protein_coding	38.21
VIP	SCZ	ENSG00000197324	LRP10	-1.86088	-0.111884	-0.0875017	0.930431	0.999762	-5.0952	FALSE	26020	LDL receptor related protein 10 [Source:HGNC Symbol;Acc:HGNC:14553]	protein_coding	55.43
VIP	SCZ	ENSG00000197329	PELI1	3.80514	0.773361	1.76604	0.080154	0.914021	-4.36842	FALSE	57162	pellino E3 ubiquitin protein ligase 1 [Source:HGNC Symbol;Acc:HGNC:8827]	protein_coding	36.89
VIP	SCZ	ENSG00000197332		1.68733	-0.382287	-0.577964	0.564465	0.998017	-5.37586	FALSE		novel transcript	lncRNA	45.19
VIP	SCZ	ENSG00000197343	ZNF655	4.30143	0.170689	0.444336	0.65767	0.998017	-5.78393	FALSE	79027	zinc finger protein 655 [Source:HGNC Symbol;Acc:HGNC:30899]	protein_coding	42.73
VIP	SCZ	ENSG00000197345	MRPL21	1.31564	0.976595	1.10713	0.270644	0.980447	-4.82644	FALSE	219927	mitochondrial ribosomal protein L21 [Source:HGNC Symbol;Acc:HGNC:14479]	protein_coding	50.69
VIP	SCZ	ENSG00000197355	UAP1L1	2.02618	1.01169	1.08891	0.278565	0.981732	-4.88425	FALSE	91373	UDP-N-acetylglucosamine pyrophosphorylase 1 like 1 [Source:HGNC Symbol;Acc:HGNC:28082]	protein_coding	61.53
VIP	SCZ	ENSG00000197360	ZNF98	3.63941	-0.162861	-0.368419	0.713266	0.998017	-5.79769	FALSE	148198	zinc finger protein 98 [Source:HGNC Symbol;Acc:HGNC:13174]	protein_coding	41.75
VIP	SCZ	ENSG00000197361	FBXL22	-3.42829	1.09017	0.928919	0.354957	0.991195	-4.82939	FALSE	283807	F-box and leucine rich repeat protein 22 [Source:HGNC Symbol;Acc:HGNC:27537]	protein_coding	57.07
VIP	SCZ	ENSG00000197362	ZNF786	2.99876	0.68803	1.19903	0.233082	0.972658	-4.97086	FALSE	136051	zinc finger protein 786 [Source:HGNC Symbol;Acc:HGNC:21806]	protein_coding	46.13
VIP	SCZ	ENSG00000197363	ZNF517	1.87655	-0.582179	-0.654052	0.514438	0.997772	-5.16173	FALSE	340385	zinc finger protein 517 [Source:HGNC Symbol;Acc:HGNC:27984]	protein_coding	56.18
VIP	SCZ	ENSG00000197372	ZNF675	5.53181	0.149867	0.664692	0.507634	0.997772	-6.20072	FALSE	171392	zinc finger protein 675 [Source:HGNC Symbol;Acc:HGNC:30768]	protein_coding	41.44
VIP	SCZ	ENSG00000197375	SLC22A5	3.87552	0.219197	0.538029	0.59164	0.998017	-5.67979	FALSE	6584	solute carrier family 22 member 5 [Source:HGNC Symbol;Acc:HGNC:10969]	protein_coding	48.37
VIP	SCZ	ENSG00000197376		-1.59712	-2.45529	-2.24901	0.026496	0.827632	-3.51424	FALSE		biorientation of chromosomes in cell division 1 like 2 (BOD1L2) pseudogene	transcribed_processed_pseudogene	41.12
VIP	SCZ	ENSG00000197380	DACT3	4.2153	-0.0960144	-0.264449	0.791927	0.998914	-5.86478	FALSE	147906	dishevelled binding antagonist of beta catenin 3 [Source:HGNC Symbol;Acc:HGNC:30745]	protein_coding	54.78
VIP	SCZ	ENSG00000197381	ADARB1	6.81795	0.0452613	0.306455	0.759835	0.998678	-6.86994	FALSE	104	adenosine deaminase RNA specific B1 [Source:HGNC Symbol;Acc:HGNC:226]	protein_coding	45.43
VIP	SCZ	ENSG00000197386	HTT	7.38536	0.0575095	0.51728	0.605995	0.998017	-7.09706	FALSE	3064	huntingtin [Source:HGNC Symbol;Acc:HGNC:4851]	protein_coding	45.83
VIP	SCZ	ENSG00000197403	OR6N1	-1.32213	-0.695703	-0.591503	0.555393	0.998017	-5.02217	FALSE	128372	olfactory receptor family 6 subfamily N member 1 [Source:HGNC Symbol;Acc:HGNC:15034]	protein_coding	38.2
VIP	SCZ	ENSG00000197405	C5AR1	-0.551745	-0.125759	-0.148282	0.882391	0.999463	-5.26242	FALSE	728	complement C5a receptor 1 [Source:HGNC Symbol;Acc:HGNC:1338]	protein_coding	49.69
VIP	SCZ	ENSG00000197408	CYP2B6	0.490527	-0.690077	-0.769709	0.443116	0.995275	-5.06833	FALSE	1555	cytochrome P450 family 2 subfamily B member 6 [Source:HGNC Symbol;Acc:HGNC:2615]	protein_coding	44.64
VIP	SCZ	ENSG00000197410	DCHS2	5.94557	-0.160586	-0.733018	0.465101	0.995275	-6.28753	FALSE	54798	dachsous cadherin-related 2 [Source:HGNC Symbol;Acc:HGNC:23111]	protein_coding	37.99
VIP	SCZ	ENSG00000197415	VEPH1	4.20139	0.165667	0.449918	0.653651	0.998017	-5.88473	FALSE	79674	ventricular zone expressed PH domain containing 1 [Source:HGNC Symbol;Acc:HGNC:25735]	protein_coding	38.31
VIP	SCZ	ENSG00000197421	GGT3P	-3.54674	1.86928	1.66732	0.0982848	0.922816	-4.2234	FALSE		gamma-glutamyltransferase 3 pseudogene [Source:HGNC Symbol;Acc:HGNC:4252]	transcribed_unprocessed_pseudogene	53.91
VIP	SCZ	ENSG00000197428	OR51D1	-3.57068	0.223812	0.210841	0.8334	0.999463	-5.09659	FALSE	390038	olfactory receptor family 51 subfamily D member 1 [Source:HGNC Symbol;Acc:HGNC:15193]	protein_coding	47.37
VIP	SCZ	ENSG00000197429	IPP	2.60177	0.137139	0.208553	0.835181	0.999463	-5.47901	FALSE	3652	intracisternal A particle-promoted polypeptide [Source:HGNC Symbol;Acc:HGNC:6108]	protein_coding	42.35
VIP	SCZ	ENSG00000197430	OPALIN	-0.419502	0.886971	0.684976	0.494795	0.996285	-4.96702	FALSE	93377	oligodendrocytic myelin paranodal and inner loop protein [Source:HGNC Symbol;Acc:HGNC:20707]	protein_coding	41.61
VIP	SCZ	ENSG00000197442	MAP3K5	6.30199	0.11723	0.589733	0.556574	0.998017	-6.49857	FALSE	4217	mitogen-activated protein kinase kinase kinase 5 [Source:HGNC Symbol;Acc:HGNC:6857]	protein_coding	39.97
VIP	SCZ	ENSG00000197444	OGDHL	5.45133	-0.00485548	-0.0186938	0.985119	0.999782	-6.35095	FALSE	55753	oxoglutarate dehydrogenase L [Source:HGNC Symbol;Acc:HGNC:25590]	protein_coding	55.46
VIP	SCZ	ENSG00000197446	CYP2F1	-1.48302	-0.239919	-0.214168	0.830811	0.999463	-5.1175	FALSE	1572	cytochrome P450 family 2 subfamily F member 1 [Source:HGNC Symbol;Acc:HGNC:2632]	protein_coding	51.52
VIP	SCZ	ENSG00000197448	GSTK1	3.30289	0.579692	0.887976	0.376484	0.994904	-5.25998	FALSE	373156	glutathione S-transferase kappa 1 [Source:HGNC Symbol;Acc:HGNC:16906]	protein_coding	41.49
VIP	SCZ	ENSG00000197451	HNRNPAB	2.15746	-1.62427	-1.69781	0.0923607	0.917406	-4.21388	FALSE	3182	heterogeneous nuclear ribonucleoprotein A/B [Source:HGNC Symbol;Acc:HGNC:5034]	protein_coding	53.61
VIP	SCZ	ENSG00000197454	OR2L5	-1.09908	0.891737	0.706672	0.481259	0.995275	-4.94737	FALSE	81466	olfactory receptor family 2 subfamily L member 5 [Source:HGNC Symbol;Acc:HGNC:15011]	protein_coding	35.51
VIP	SCZ	ENSG00000197457	STMN3	6.0065	0.172583	0.871679	0.385275	0.995275	-6.2211	FALSE	50861	stathmin 3 [Source:HGNC Symbol;Acc:HGNC:15926]	protein_coding	59.38
VIP	SCZ	ENSG00000197461	PDGFA	3.32648	-0.300966	-0.508089	0.612404	0.998017	-5.42637	FALSE	5154	platelet derived growth factor subunit A [Source:HGNC Symbol;Acc:HGNC:8799]	protein_coding	60.14
VIP	SCZ	ENSG00000197462		-1.9616	0.630019	0.575007	0.566457	0.998017	-5.01009	FALSE		novel transcript	lncRNA	38.49
VIP	SCZ	ENSG00000197465	GYPE	-3.6397	0.466856	0.40493	0.686313	0.998017	-5.05933	FALSE	2996	glycophorin E (MNS blood group) [Source:HGNC Symbol;Acc:HGNC:4705]	protein_coding	37.75
VIP	SCZ	ENSG00000197467	COL13A1	3.92845	0.384216	0.914492	0.362452	0.994151	-5.51013	FALSE	1305	collagen type XIII alpha 1 chain [Source:HGNC Symbol;Acc:HGNC:2190]	protein_coding	51.91
VIP	SCZ	ENSG00000197475	ADAM3A	-0.494258	0.970702	0.821224	0.413289	0.995275	-4.94168	FALSE	1587	ADAM metallopeptidase domain 3A (pseudogene) [Source:HGNC Symbol;Acc:HGNC:209]	transcribed_unitary_pseudogene	34.99
VIP	SCZ	ENSG00000197479	PCDHB11	2.01781	-0.477078	-0.585882	0.559151	0.998017	-5.20626	FALSE	56125	protocadherin beta 11 [Source:HGNC Symbol;Acc:HGNC:8682]	protein_coding	48.56
VIP	SCZ	ENSG00000197483	ZNF628	-1.57367	0.702645	0.583062	0.561041	0.998017	-4.99676	FALSE	89887	zinc finger protein 628 [Source:HGNC Symbol;Acc:HGNC:28054]	protein_coding	62.42
VIP	SCZ	ENSG00000197487	GALP	-3.22956	-1.50805	-1.39802	0.16491	0.960663	-4.48513	FALSE	85569	galanin like peptide [Source:HGNC Symbol;Acc:HGNC:24840]	protein_coding	50.88
VIP	SCZ	ENSG00000197496	SLC2A10	1.00178	-0.344781	-0.403222	0.687565	0.998017	-5.30026	FALSE	81031	solute carrier family 2 member 10 [Source:HGNC Symbol;Acc:HGNC:13444]	protein_coding	47.37
VIP	SCZ	ENSG00000197497	ZNF665	2.89854	0.0287181	0.0419261	0.966633	0.999762	-5.48228	FALSE	79788	zinc finger protein 665 [Source:HGNC Symbol;Acc:HGNC:25885]	protein_coding	45.26
VIP	SCZ	ENSG00000197498	RPF2	2.62086	-0.568473	-0.869792	0.386301	0.995275	-5.22199	FALSE	84154	ribosome production factor 2 homolog [Source:HGNC Symbol;Acc:HGNC:20870]	protein_coding	42.58
VIP	SCZ	ENSG00000197503	LINC00477	-1.7023	0.439982	0.398243	0.691221	0.998017	-5.07226	FALSE	144360	long intergenic non-protein coding RNA 477 [Source:HGNC Symbol;Acc:HGNC:26557]	lncRNA	39.5
VIP	SCZ	ENSG00000197506	SLC28A3	-0.696861	0.414967	0.355834	0.722644	0.998017	-5.10424	FALSE	64078	solute carrier family 28 member 3 [Source:HGNC Symbol;Acc:HGNC:16484]	protein_coding	42.61
VIP	SCZ	ENSG00000197520	FAM177B	-2.45615	0.706357	0.588491	0.557405	0.998017	-4.99424	FALSE	400823	family with sequence similarity 177 member B [Source:HGNC Symbol;Acc:HGNC:34395]	protein_coding	39.48
VIP	SCZ	ENSG00000197530	MIB2	5.33401	0.173037	0.626967	0.531975	0.997772	-6.15348	FALSE	142678	MIB E3 ubiquitin protein ligase 2 [Source:HGNC Symbol;Acc:HGNC:30577]	protein_coding	66.39
VIP	SCZ	ENSG00000197532	OR6Y1	-3.23217	0.192348	0.171659	0.86402	0.999463	-5.10315	FALSE	391112	olfactory receptor family 6 subfamily Y member 1 [Source:HGNC Symbol;Acc:HGNC:14823]	protein_coding	37.53
VIP	SCZ	ENSG00000197535	MYO5A	8.10362	-0.204553	-2.37623	0.0192129	0.809925	-4.88283	FALSE	4644	myosin VA [Source:HGNC Symbol;Acc:HGNC:7602]	protein_coding	39.93
VIP	SCZ	ENSG00000197536	IRF1-AS1	3.19387	-0.551494	-0.814618	0.417045	0.995275	-5.32658	FALSE		IRF1 antisense RNA 1 [Source:HGNC Symbol;Acc:HGNC:33838]	lncRNA	47.84
VIP	SCZ	ENSG00000197540	GZMM	-3.77827	0.846492	0.747028	0.456635	0.995275	-4.93149	FALSE	3004	granzyme M [Source:HGNC Symbol;Acc:HGNC:4712]	protein_coding	60.74
VIP	SCZ	ENSG00000197548	ATG7	7.48989	-0.13857	-1.33329	0.185183	0.960663	-6.41421	FALSE	10533	autophagy related 7 [Source:HGNC Symbol;Acc:HGNC:16935]	protein_coding	43.27
VIP	SCZ	ENSG00000197549	PRAMENP	0.966944	-0.917756	-1.2369	0.218747	0.97057	-4.86249	FALSE		PRAME N-terminal like, pseudogene [Source:HGNC Symbol;Acc:HGNC:34302]	transcribed_unprocessed_pseudogene	51.51
VIP	SCZ	ENSG00000197555	SIPA1L1	8.39608	-0.102031	-1.04706	0.298631	0.985696	-7.30781	FALSE	26037	signal induced proliferation associated 1 like 1 [Source:HGNC Symbol;Acc:HGNC:20284]	protein_coding	39.56
VIP	SCZ	ENSG00000197557	TTC30A	-2.60927	-0.328591	-0.268407	0.788887	0.998914	-5.08343	FALSE	92104	tetratricopeptide repeat domain 30A [Source:HGNC Symbol;Acc:HGNC:25853]	protein_coding	38.84
VIP	SCZ	ENSG00000197558	SSPOP	4.66823	0.188298	0.526112	0.599866	0.998017	-5.92792	FALSE		SCO-spondin, pseudogene [Source:HGNC Symbol;Acc:HGNC:21998]	transcribed_unitary_pseudogene	61.01
VIP	SCZ	ENSG00000197562	RAB40C	5.23212	0.493523	1.41182	0.160816	0.960663	-5.22536	FALSE	57799	RAB40C, member RAS oncogene family [Source:HGNC Symbol;Acc:HGNC:18285]	protein_coding	56.81
VIP	SCZ	ENSG00000197563	PIGN	6.03969	-0.313135	-1.55682	0.122376	0.941402	-5.42159	FALSE	23556	phosphatidylinositol glycan anchor biosynthesis class N [Source:HGNC Symbol;Acc:HGNC:8967]	protein_coding	38.03
VIP	SCZ	ENSG00000197565	COL4A6	4.06434	-0.467456	-1.35139	0.179334	0.960663	-5.36722	FALSE	1288	collagen type IV alpha 6 chain [Source:HGNC Symbol;Acc:HGNC:2208]	protein_coding	40.16
VIP	SCZ	ENSG00000197566	ZNF624	2.71884	0.0956945	0.187672	0.851478	0.999463	-5.65376	FALSE	57547	zinc finger protein 624 [Source:HGNC Symbol;Acc:HGNC:29254]	protein_coding	37.67
VIP	SCZ	ENSG00000197568	HHLA3	1.43541	-0.0227138	-0.0273066	0.978264	0.999762	-5.29049	FALSE	11147	HERV-H LTR-associating 3 [Source:HGNC Symbol;Acc:HGNC:4906]	lncRNA	42.15
VIP	SCZ	ENSG00000197579	TOPORS	2.82476	0.153347	0.222268	0.824516	0.999463	-5.437	FALSE	10210	TOP1 binding arginine/serine rich protein, E3 ubiquitin ligase [Source:HGNC Symbol;Acc:HGNC:21653]	protein_coding	42.02
VIP	SCZ	ENSG00000197580	BCO2	4.31616	-0.0293223	-0.0794043	0.936855	0.999762	-5.95153	FALSE	83875	beta-carotene oxygenase 2 [Source:HGNC Symbol;Acc:HGNC:18503]	protein_coding	40.07
VIP	SCZ	ENSG00000197584	KCNMB2	2.06366	1.26931	1.41539	0.159769	0.960663	-4.57166	FALSE	10242	potassium calcium-activated channel subfamily M regulatory beta subunit 2 [Source:HGNC Symbol;Acc:HGNC:6286]	protein_coding	37.71
VIP	SCZ	ENSG00000197585		4.19825	-0.0536499	-0.158497	0.874354	0.999463	-6.09798	FALSE		novel transcript, antisense to VWC2L	lncRNA	36.85
VIP	SCZ	ENSG00000197586	ENTPD6	5.79179	0.126922	0.626221	0.532463	0.997772	-6.29276	FALSE	955	ectonucleoside triphosphate diphosphohydrolase 6 [Source:HGNC Symbol;Acc:HGNC:3368]	protein_coding	50.78
VIP	SCZ	ENSG00000197588	KLKP1	-2.29154	-1.79064	-1.72972	0.0864741	0.914021	-4.15596	FALSE		kallikrein pseudogene 1 [Source:HGNC Symbol;Acc:HGNC:21260]	transcribed_unprocessed_pseudogene	58.81
VIP	SCZ	ENSG00000197594	ENPP1	2.80144	0.136659	0.253132	0.800637	0.998914	-5.56562	FALSE	5167	ectonucleotide pyrophosphatase/phosphodiesterase 1 [Source:HGNC Symbol;Acc:HGNC:3356]	protein_coding	38.19
VIP	SCZ	ENSG00000197595	ATP11AUN	-0.104449	-0.425078	-0.421071	0.674522	0.998017	-5.10963	FALSE	400165	ATP11A upstream neighbor lncRNA [Source:HGNC Symbol;Acc:HGNC:33793]	lncRNA	47.21
VIP	SCZ	ENSG00000197599	CCDC154	-1.41844	0.910673	0.722656	0.47142	0.995275	-4.94462	FALSE	645811	coiled-coil domain containing 154 [Source:HGNC Symbol;Acc:HGNC:34454]	protein_coding	63.98
VIP	SCZ	ENSG00000197601	FAR1	5.85223	-0.0506347	-0.246357	0.805864	0.998914	-6.43797	FALSE	84188	fatty acyl-CoA reductase 1 [Source:HGNC Symbol;Acc:HGNC:26222]	protein_coding	36.04
VIP	SCZ	ENSG00000197603	CPLANE1	6.81708	-0.0627527	-0.454163	0.650603	0.998017	-6.83428	FALSE	65250	ciliogenesis and planar polarity effector complex subunit 1 [Source:HGNC Symbol;Acc:HGNC:25801]	protein_coding	38.92
VIP	SCZ	ENSG00000197608	ZNF841	2.2811	1.48771	2.14595	0.0340672	0.833379	-3.59665	FALSE	284371	zinc finger protein 841 [Source:HGNC Symbol;Acc:HGNC:27611]	protein_coding	41.11
VIP	SCZ	ENSG00000197614	MFAP5	-0.606624	-0.554407	-0.495182	0.621456	0.998017	-5.06362	FALSE	8076	microfibril associated protein 5 [Source:HGNC Symbol;Acc:HGNC:29673]	protein_coding	42.51
VIP	SCZ	ENSG00000197616	MYH6	-1.02948	0.0535764	0.0474178	0.962266	0.999762	-5.1531	FALSE	4624	myosin heavy chain 6 [Source:HGNC Symbol;Acc:HGNC:7576]	protein_coding	53.35
VIP	SCZ	ENSG00000197619	ZNF615	3.13053	0.0498766	0.0958438	0.923818	0.999762	-5.66191	FALSE	284370	zinc finger protein 615 [Source:HGNC Symbol;Acc:HGNC:24740]	protein_coding	39.06
VIP	SCZ	ENSG00000197620	EOLA1	-1.35544	-2.01812	-1.61957	0.108178	0.929096	-4.27478	FALSE	91966	endothelium and lymphocyte associated ASCH domain 1 [Source:HGNC Symbol;Acc:HGNC:28089]	protein_coding	52.53
VIP	SCZ	ENSG00000197622	CDC42SE1	4.1078	0.104295	0.259876	0.795443	0.998914	-5.81241	FALSE	56882	CDC42 small effector 1 [Source:HGNC Symbol;Acc:HGNC:17719]	protein_coding	46.96
VIP	SCZ	ENSG00000197629	MPEG1	-3.11921	-0.0397742	-0.0333597	0.973448	0.999762	-5.10146	FALSE	219972	macrophage expressed 1 [Source:HGNC Symbol;Acc:HGNC:29619]	protein_coding	46.97
VIP	SCZ	ENSG00000197632	SERPINB2	-0.72256	0.791348	0.788011	0.432379	0.995275	-4.97263	FALSE	5055	serpin family B member 2 [Source:HGNC Symbol;Acc:HGNC:8584]	protein_coding	38.08
VIP	SCZ	ENSG00000197635	DPP4	3.24422	0.16273	0.286129	0.775316	0.998914	-5.60272	FALSE	1803	dipeptidyl peptidase 4 [Source:HGNC Symbol;Acc:HGNC:3009]	protein_coding	39.64
VIP	SCZ	ENSG00000197641	SERPINB13	-1.08032	-0.664641	-0.601969	0.548429	0.997772	-5.04591	FALSE	5275	serpin family B member 13 [Source:HGNC Symbol;Acc:HGNC:8944]	protein_coding	38.32
VIP	SCZ	ENSG00000197647	ZNF433	-2.57047	0.297768	0.240724	0.810216	0.998934	-5.08272	FALSE	163059	zinc finger protein 433 [Source:HGNC Symbol;Acc:HGNC:20811]	protein_coding	43.28
VIP	SCZ	ENSG00000197651	CCER1	-2.16851	0.683652	0.632838	0.528148	0.997772	-5.01514	FALSE	196477	coiled-coil glutamate rich protein 1 [Source:HGNC Symbol;Acc:HGNC:28373]	protein_coding	37.59
VIP	SCZ	ENSG00000197653	DNAH10	4.42119	0.196469	0.534054	0.594378	0.998017	-5.8669	FALSE	196385	dynein axonemal heavy chain 10 [Source:HGNC Symbol;Acc:HGNC:2941]	protein_coding	46.31
VIP	SCZ	ENSG00000197658	SLC22A24	3.02889	0.0960489	0.194971	0.845774	0.999463	-5.7032	FALSE	283238	solute carrier family 22 member 24 [Source:HGNC Symbol;Acc:HGNC:28542]	protein_coding	39.26
VIP	SCZ	ENSG00000197670		-2.66488	0.914423	0.796514	0.427443	0.995275	-4.90291	FALSE		novel transcript, antisense to ZNF217	lncRNA	45.04
VIP	SCZ	ENSG00000197694	SPTAN1	9.24403	0.047586	0.692279	0.49105	0.99596	-8.42687	FALSE	6709	spectrin alpha, non-erythrocytic 1 [Source:HGNC Symbol;Acc:HGNC:11273]	protein_coding	46.82
VIP	SCZ	ENSG00000197702	PARVA	5.60336	0.0669175	0.304415	0.761385	0.998678	-6.38803	FALSE	55742	parvin alpha [Source:HGNC Symbol;Acc:HGNC:14652]	protein_coding	43.49
VIP	SCZ	ENSG00000197705	KLHL14	-0.760877	-1.13276	-1.07309	0.285569	0.983121	-4.78972	FALSE	57565	kelch like family member 14 [Source:HGNC Symbol;Acc:HGNC:29266]	protein_coding	38.99
VIP	SCZ	ENSG00000197712	FAM114A1	3.16165	0.347127	0.609121	0.543696	0.997772	-5.51815	FALSE	92689	family with sequence similarity 114 member A1 [Source:HGNC Symbol;Acc:HGNC:25087]	protein_coding	42.57
VIP	SCZ	ENSG00000197713	RPE	4.73829	-0.129748	-0.433827	0.66526	0.998017	-5.9828	FALSE	6120	ribulose-5-phosphate-3-epimerase [Source:HGNC Symbol;Acc:HGNC:10293]	protein_coding	38.52
VIP	SCZ	ENSG00000197714	ZNF460	4.35076	0.368828	1.00159	0.318732	0.989643	-5.45248	FALSE	10794	zinc finger protein 460 [Source:HGNC Symbol;Acc:HGNC:21628]	protein_coding	45.69
VIP	SCZ	ENSG00000197721	CR1L	2.78919	0.234144	0.442448	0.65903	0.998017	-5.58374	FALSE	1379	complement C3b/C4b receptor 1 like [Source:HGNC Symbol;Acc:HGNC:2335]	protein_coding	40.5
VIP	SCZ	ENSG00000197724	PHF2	6.1081	0.115687	0.615029	0.539801	0.997772	-6.40753	FALSE	5253	PHD finger protein 2 [Source:HGNC Symbol;Acc:HGNC:8920]	protein_coding	51.46
VIP	SCZ	ENSG00000197728	RPS26	1.06127	-1.08659	-1.09774	0.274705	0.980669	-4.81896	FALSE	6231	ribosomal protein S26 [Source:HGNC Symbol;Acc:HGNC:10414]	protein_coding	47.33
VIP	SCZ	ENSG00000197734	C14orf178	-2.39139	0.844343	0.673557	0.502001	0.997772	-4.95502	FALSE	283579	chromosome 14 open reading frame 178 [Source:HGNC Symbol;Acc:HGNC:26385]	lncRNA	42.42
VIP	SCZ	ENSG00000197746	PSAP	7.50054	-0.105775	-0.863061	0.389975	0.995275	-6.91557	FALSE	5660	prosaposin [Source:HGNC Symbol;Acc:HGNC:9498]	protein_coding	47.65
VIP	SCZ	ENSG00000197747	S100A10	-3.04433	-1.24691	-1.11037	0.269253	0.980444	-4.71133	FALSE	6281	S100 calcium binding protein A10 [Source:HGNC Symbol;Acc:HGNC:10487]	protein_coding	44.94
VIP	SCZ	ENSG00000197748	CFAP43	4.9583	0.25519	0.87565	0.383121	0.995275	-5.80373	FALSE	80217	cilia and flagella associated protein 43 [Source:HGNC Symbol;Acc:HGNC:26684]	protein_coding	39.29
VIP	SCZ	ENSG00000197753	LHFPL5	4.11041	-0.0337047	-0.0870565	0.930784	0.999762	-5.81153	FALSE	222662	LHFPL tetraspan subfamily member 5 [Source:HGNC Symbol;Acc:HGNC:21253]	protein_coding	44.84
VIP	SCZ	ENSG00000197756	RPL37A	5.46648	-0.134752	-0.592698	0.554595	0.998017	-6.17158	FALSE	6168	ribosomal protein L37a [Source:HGNC Symbol;Acc:HGNC:10348]	protein_coding	44.42
VIP	SCZ	ENSG00000197763	TXNRD3	3.01693	0.344674	0.579142	0.563673	0.998017	-5.45758	FALSE	114112	thioredoxin reductase 3 [Source:HGNC Symbol;Acc:HGNC:20667]	protein_coding	40.49
VIP	SCZ	ENSG00000197771	MCMBP	4.28272	0.665131	1.81235	0.0726495	0.90198	-4.38164	FALSE	79892	minichromosome maintenance complex binding protein [Source:HGNC Symbol;Acc:HGNC:25782]	protein_coding	41.74
VIP	SCZ	ENSG00000197774	EME2	3.20208	-1.13956	-1.76026	0.0811328	0.914021	-4.28222	FALSE	197342	essential meiotic structure-specific endonuclease subunit 2 [Source:HGNC Symbol;Acc:HGNC:27289]	protein_coding	64.46
VIP	SCZ	ENSG00000197776	KLHDC1	4.28418	-0.00283859	-0.00736693	0.994135	0.999944	-5.95668	FALSE	122773	kelch domain containing 1 [Source:HGNC Symbol;Acc:HGNC:19836]	protein_coding	39.77
VIP	SCZ	ENSG00000197779	ZNF81	5.00125	0.0571609	0.193093	0.847241	0.999463	-6.20826	FALSE	347344	zinc finger protein 81 [Source:HGNC Symbol;Acc:HGNC:13156]	protein_coding	39.93
VIP	SCZ	ENSG00000197780	TAF13	-0.107812	-1.53212	-1.46725	0.145151	0.955178	-4.44001	FALSE	6884	TATA-box binding protein associated factor 13 [Source:HGNC Symbol;Acc:HGNC:11546]	protein_coding	43.55
VIP	SCZ	ENSG00000197782	ZNF780A	1.29075	0.142811	0.125405	0.900431	0.999463	-5.21287	FALSE	284323	zinc finger protein 780A [Source:HGNC Symbol;Acc:HGNC:27603]	protein_coding	38.53
VIP	SCZ	ENSG00000197785	ATAD3A	2.74262	0.393368	0.64521	0.52013	0.997772	-5.46782	FALSE	55210	ATPase family AAA domain containing 3A [Source:HGNC Symbol;Acc:HGNC:25567]	protein_coding	59.87
VIP	SCZ	ENSG00000197798	FAM118B	3.64378	-0.154963	-0.370048	0.712056	0.998017	-5.73775	FALSE	79607	family with sequence similarity 118 member B [Source:HGNC Symbol;Acc:HGNC:26110]	protein_coding	41.78
VIP	SCZ	ENSG00000197808	ZNF461	3.31739	-0.310875	-0.60757	0.54472	0.997772	-5.58723	FALSE	92283	zinc finger protein 461 [Source:HGNC Symbol;Acc:HGNC:21629]	protein_coding	40.35
VIP	SCZ	ENSG00000197813		-2.82937	1.06104	0.85197	0.396075	0.995275	-4.86724	FALSE		novel transcript	lncRNA	55.77
VIP	SCZ	ENSG00000197815		-2.68233	0.436796	0.360916	0.718852	0.998017	-5.05628	FALSE		novel transcript, antisense to TOM1L2	lncRNA	51.18
VIP	SCZ	ENSG00000197816	CCDC180	2.643	-1.33442	-1.87651	0.063226	0.89138	-4.01751	FALSE	100499483	coiled-coil domain containing 180 [Source:HGNC Symbol;Acc:HGNC:29303]	protein_coding	46.89
VIP	SCZ	ENSG00000197818	SLC9A8	5.29273	0.0642706	0.227807	0.820218	0.999463	-6.23675	FALSE	23315	solute carrier family 9 member A8 [Source:HGNC Symbol;Acc:HGNC:20728]	protein_coding	45.56
VIP	SCZ	ENSG00000197822	OCLN	0.317882	-1.30632	-1.20729	0.2299	0.971905	-4.68145	FALSE	100506658	occludin [Source:HGNC Symbol;Acc:HGNC:8104]	protein_coding	42.9
VIP	SCZ	ENSG00000197826	CFAP299	5.85974	0.113538	0.283224	0.777839	0.998914	-6.51101	FALSE	255119	cilia and flagella associated protein 299 [Source:HGNC Symbol;Acc:HGNC:28554]	protein_coding	35.74
VIP	SCZ	ENSG00000197837	H4-16	-1.31892	0.419372	0.316127	0.752503	0.998017	-5.06991	FALSE	121504	H4 histone 16 [Source:HGNC Symbol;Acc:HGNC:20510]	protein_coding	49.57
VIP	SCZ	ENSG00000197837	H4-16	-1.31892	0.419372	0.316127	0.752503	0.998017	-5.06991	FALSE	554313	H4 histone 16 [Source:HGNC Symbol;Acc:HGNC:20510]	protein_coding	49.57
VIP	SCZ	ENSG00000197838	CYP2A13	-2.42521	-2.08204	-1.97997	0.0501946	0.873086	-3.86844	FALSE	1553	cytochrome P450 family 2 subfamily A member 13 [Source:HGNC Symbol;Acc:HGNC:2608]	protein_coding	53.14
VIP	SCZ	ENSG00000197841	ZNF181	2.09145	-1.39382	-1.72228	0.0878185	0.915525	-4.20564	FALSE	339318	zinc finger protein 181 [Source:HGNC Symbol;Acc:HGNC:12971]	protein_coding	39.74
VIP	SCZ	ENSG00000197847	SLC22A20P	0.0571485	-0.321698	-0.324745	0.745988	0.998017	-5.15258	FALSE		solute carrier family 22 member 20, pseudogene [Source:HGNC Symbol;Acc:HGNC:29867]	transcribed_unitary_pseudogene	50.83
VIP	SCZ	ENSG00000197849	OR8G1	-2.21967	0.78521	0.698085	0.486592	0.995275	-4.96722	FALSE	26494	olfactory receptor family 8 subfamily G member 1 [Source:HGNC Symbol;Acc:HGNC:8484]	protein_coding	34.26
VIP	SCZ	ENSG00000197852	INKA2	3.83337	1.00108	1.86001	0.0655464	0.89668	-4.18272	FALSE	55924	inka box actin regulator 2 [Source:HGNC Symbol;Acc:HGNC:28045]	protein_coding	43.96
VIP	SCZ	ENSG00000197857	ZNF44	4.87569	0.272143	0.803193	0.423589	0.995275	-5.81128	FALSE	51710	zinc finger protein 44 [Source:HGNC Symbol;Acc:HGNC:13110]	protein_coding	43.35
VIP	SCZ	ENSG00000197858	GPAA1	1.31691	0.586581	0.559811	0.576742	0.998017	-5.14579	FALSE	8733	glycosylphosphatidylinositol anchor attachment 1 [Source:HGNC Symbol;Acc:HGNC:4446]	protein_coding	53.18
VIP	SCZ	ENSG00000197859	ADAMTSL2	1.93659	0.539754	0.63493	0.526788	0.997772	-5.1627	FALSE	9719	ADAMTS like 2 [Source:HGNC Symbol;Acc:HGNC:14631]	protein_coding	59.43
VIP	SCZ	ENSG00000197860	SGTB	4.74053	-0.535026	-1.35879	0.176984	0.960663	-5.18392	FALSE	54557	small glutamine rich tetratricopeptide repeat co-chaperone beta [Source:HGNC Symbol;Acc:HGNC:23567]	protein_coding	39.79
VIP	SCZ	ENSG00000197863	ZNF790	3.25212	-0.375561	-0.601291	0.548879	0.997772	-5.42512	FALSE	388536	zinc finger protein 790 [Source:HGNC Symbol;Acc:HGNC:33114]	protein_coding	42.57
VIP	SCZ	ENSG00000197870	PRB3	-3.78985	1.55258	1.37692	0.171324	0.960663	-4.50314	FALSE	5544	proline rich protein BstNI subfamily 3 [Source:HGNC Symbol;Acc:HGNC:9339]	protein_coding	46.23
VIP	SCZ	ENSG00000197872	CYRIA	7.10875	-0.02297	-0.172117	0.863661	0.999463	-7.06911	FALSE	81553	CYFIP related Rac1 interactor A [Source:HGNC Symbol;Acc:HGNC:25373]	protein_coding	42.98
VIP	SCZ	ENSG00000197879	MYO1C	2.74685	1.19494	1.66981	0.0977891	0.922799	-4.37639	FALSE	4641	myosin IC [Source:HGNC Symbol;Acc:HGNC:7597]	protein_coding	60.08
VIP	SCZ	ENSG00000197880	MDS2	0.313887	-0.73546	-1.09025	0.277977	0.981732	-4.91355	FALSE	259283	myelodysplastic syndrome 2 translocation associated [Source:HGNC Symbol;Acc:HGNC:29633]	lncRNA	49.57
VIP	SCZ	ENSG00000197885	NKIRAS1	4.11025	-0.014496	-0.0380261	0.969736	0.999762	-5.8675	FALSE	28512	NFKB inhibitor interacting Ras like 1 [Source:HGNC Symbol;Acc:HGNC:17899]	protein_coding	42.73
VIP	SCZ	ENSG00000197888	UGT2B17	-1.69831	-0.759942	-0.778598	0.437882	0.995275	-4.94519	FALSE	7367	UDP glucuronosyltransferase family 2 member B17 [Source:HGNC Symbol;Acc:HGNC:12547]	protein_coding	36.61
VIP	SCZ	ENSG00000197889	MEIG1	-0.902671	0.71744	0.660471	0.510327	0.997772	-5.03137	FALSE	644890	meiosis/spermiogenesis associated 1 [Source:HGNC Symbol;Acc:HGNC:23429]	protein_coding	43.25
VIP	SCZ	ENSG00000197891	SLC22A12	-3.60121	-2.63727	-2.51126	0.0134777	0.771659	-3.14087	FALSE	116085	solute carrier family 22 member 12 [Source:HGNC Symbol;Acc:HGNC:17989]	protein_coding	58.62
VIP	SCZ	ENSG00000197892	KIF13B	6.08554	0.388749	1.81675	0.0719687	0.901084	-4.96697	FALSE	23303	kinesin family member 13B [Source:HGNC Symbol;Acc:HGNC:14405]	protein_coding	41.92
VIP	SCZ	ENSG00000197893	NRAP	2.45606	0.461799	0.67447	0.501422	0.997772	-5.33788	FALSE	4892	nebulin related anchoring protein [Source:HGNC Symbol;Acc:HGNC:7988]	protein_coding	43.56
VIP	SCZ	ENSG00000197894	ADH5	2.47994	-0.0121954	-0.0169308	0.986522	0.999782	-5.37969	FALSE	128	alcohol dehydrogenase 5 (class III), chi polypeptide [Source:HGNC Symbol;Acc:HGNC:253]	protein_coding	40.37
VIP	SCZ	ENSG00000197901	SLC22A6	0.757289	1.70731	1.52596	0.129881	0.946546	-4.38705	FALSE	9356	solute carrier family 22 member 6 [Source:HGNC Symbol;Acc:HGNC:10970]	protein_coding	46.08
VIP	SCZ	ENSG00000197903	H2BC12	-3.79155	-3.14531	-2.77624	0.00646134	0.762588	-2.726	FALSE	85236	H2B clustered histone 12 [Source:HGNC Symbol;Acc:HGNC:13954]	protein_coding	58.18
VIP	SCZ	ENSG00000197905	TEAD4	1.40271	0.0888073	0.116481	0.907483	0.999463	-5.41123	FALSE	7004	TEA domain transcription factor 4 [Source:HGNC Symbol;Acc:HGNC:11717]	protein_coding	51.6
VIP	SCZ	ENSG00000197912	SPG7	6.36085	0.092668	0.58174	0.561928	0.998017	-6.56031	FALSE	6687	SPG7 matrix AAA peptidase subunit, paraplegin [Source:HGNC Symbol;Acc:HGNC:11237]	protein_coding	52.33
VIP	SCZ	ENSG00000197912	SPG7	6.36085	0.092668	0.58174	0.561928	0.998017	-6.56031	FALSE	101930112	SPG7 matrix AAA peptidase subunit, paraplegin [Source:HGNC Symbol;Acc:HGNC:11237]	protein_coding	52.33
VIP	SCZ	ENSG00000197915	HRNR	2.40739	-0.439969	-0.511173	0.610251	0.998017	-5.28937	FALSE	388697	hornerin [Source:HGNC Symbol;Acc:HGNC:20846]	protein_coding	50.89
VIP	SCZ	ENSG00000197928	ZNF677	2.25308	0.94915	1.18035	0.240397	0.973408	-4.81343	FALSE	342926	zinc finger protein 677 [Source:HGNC Symbol;Acc:HGNC:28730]	protein_coding	38.84
VIP	SCZ	ENSG00000197930	ERO1A	4.78003	0.114327	0.397822	0.69153	0.998017	-6.01359	FALSE	30001	endoplasmic reticulum oxidoreductase 1 alpha [Source:HGNC Symbol;Acc:HGNC:13280]	protein_coding	37.59
VIP	SCZ	ENSG00000197933	ZNF823	-0.656269	-0.0223713	-0.0190713	0.984819	0.999782	-5.12698	FALSE	55552	zinc finger protein 823 [Source:HGNC Symbol;Acc:HGNC:30936]	protein_coding	44.81
VIP	SCZ	ENSG00000197934	CYYR1-AS1	-3.50358	0.778173	0.677239	0.499671	0.997298	-4.95607	FALSE	100996571	CYYR1 antisense RNA 1 [Source:HGNC Symbol;Acc:HGNC:39560]	lncRNA	38.21
VIP	SCZ	ENSG00000197935	ZNF311	-2.13282	2.22188	2.01714	0.0461078	0.866644	-3.81413	FALSE	282890	zinc finger protein 311 [Source:HGNC Symbol;Acc:HGNC:13847]	protein_coding	41.01
VIP	SCZ	ENSG00000197937	ZNF347	4.18993	0.158194	0.469314	0.639771	0.998017	-5.81027	FALSE	84671	zinc finger protein 347 [Source:HGNC Symbol;Acc:HGNC:16447]	protein_coding	44.35
VIP	SCZ	ENSG00000197943	PLCG2	4.41992	0.378278	0.967913	0.335203	0.989679	-5.59426	FALSE	5336	phospholipase C gamma 2 [Source:HGNC Symbol;Acc:HGNC:9066]	protein_coding	46.71
VIP	SCZ	ENSG00000197948	FCHSD1	3.82526	0.594918	1.25243	0.213059	0.96922	-5.06031	FALSE	89848	FCH and double SH3 domains 1 [Source:HGNC Symbol;Acc:HGNC:25463]	protein_coding	52.82
VIP	SCZ	ENSG00000197951	ZNF71	2.95742	0.0636101	0.0930308	0.926048	0.999762	-5.535	FALSE	58491	zinc finger protein 71 [Source:HGNC Symbol;Acc:HGNC:13141]	protein_coding	46.17
VIP	SCZ	ENSG00000197953	AADACL2	-1.88955	-1.81203	-1.507	0.134668	0.949215	-4.38355	FALSE	344752	arylacetamide deacetylase like 2 [Source:HGNC Symbol;Acc:HGNC:24427]	protein_coding	35.3
VIP	SCZ	ENSG00000197956	S100A6	-2.05076	-1.63145	-1.44544	0.151168	0.960663	-4.44013	FALSE	6277	S100 calcium binding protein A6 [Source:HGNC Symbol;Acc:HGNC:10496]	protein_coding	58.51
VIP	SCZ	ENSG00000197958	RPL12	2.19673	0.0388143	0.048609	0.961319	0.999762	-5.3673	FALSE	6136	ribosomal protein L12 [Source:HGNC Symbol;Acc:HGNC:10302]	protein_coding	51.25
VIP	SCZ	ENSG00000197959	DNM3	8.7901	0.0134458	0.144798	0.885286	0.999463	-8.16816	FALSE	26052	dynamin 3 [Source:HGNC Symbol;Acc:HGNC:29125]	protein_coding	37.44
VIP	SCZ	ENSG00000197961	ZNF121	3.66656	-0.360647	-0.698825	0.486131	0.995275	-5.40667	FALSE	7675	zinc finger protein 121 [Source:HGNC Symbol;Acc:HGNC:12904]	protein_coding	41.93
VIP	SCZ	ENSG00000197965	MPZL1	5.18231	0.286218	1.05799	0.292371	0.985696	-5.70244	FALSE	9019	myelin protein zero like 1 [Source:HGNC Symbol;Acc:HGNC:7226]	protein_coding	41.24
VIP	SCZ	ENSG00000197969	VPS13A	6.59149	-0.0309689	-0.192639	0.847596	0.999463	-6.8246	FALSE	23230	vacuolar protein sorting 13 homolog A [Source:HGNC Symbol;Acc:HGNC:1908]	protein_coding	35.88
VIP	SCZ	ENSG00000197971	MBP	6.46953	0.0133381	0.0721954	0.942577	0.999762	-6.74086	FALSE	4155	myelin basic protein [Source:HGNC Symbol;Acc:HGNC:6925]	protein_coding	48.31
VIP	SCZ	ENSG00000197976	AKAP17A	2.6887	0.396353	0.5095	0.611446	0.998017	-5.43437	FALSE	8227	A-kinase anchoring protein 17A [Source:HGNC Symbol;Acc:HGNC:18783]	protein_coding	60.91
VIP	SCZ	ENSG00000197977	ELOVL2	4.79828	0.116425	0.341683	0.733239	0.998017	-5.99032	FALSE	54898	ELOVL fatty acid elongase 2 [Source:HGNC Symbol;Acc:HGNC:14416]	protein_coding	39.63
VIP	SCZ	ENSG00000197978	GOLGA6L9	-1.24423	0.256255	0.208279	0.835395	0.999463	-5.09083	FALSE	440295	golgin A6 family like 9 [Source:HGNC Symbol;Acc:HGNC:37229]	protein_coding	47.67
VIP	SCZ	ENSG00000197980	LEKR1	4.68114	-0.0286416	-0.0911406	0.927546	0.999762	-6.1255	FALSE	389170	leucine, glutamate and lysine rich 1 [Source:HGNC Symbol;Acc:HGNC:33765]	protein_coding	36.07
VIP	SCZ	ENSG00000197982	C1orf122	-0.790309	1.2839	1.02219	0.308926	0.989405	-4.78984	FALSE	127687	chromosome 1 open reading frame 122 [Source:HGNC Symbol;Acc:HGNC:24789]	protein_coding	63.25
VIP	SCZ	ENSG00000197989	SNHG12	-0.642752	-0.392897	-0.310942	0.756431	0.998477	-5.08644	FALSE	85028	small nucleolar RNA host gene 12 [Source:HGNC Symbol;Acc:HGNC:30062]	lncRNA	50.99
VIP	SCZ	ENSG00000197991		-2.87698	-1.14112	-1.03334	0.303704	0.987238	-4.76542	FALSE		novel protein	protein_coding	38.48
VIP	SCZ	ENSG00000197992	CLEC9A	-0.299577	1.4144	1.27974	0.20332	0.96922	-4.61757	FALSE	283420	C-type lectin domain containing 9A [Source:HGNC Symbol;Acc:HGNC:26705]	protein_coding	36.89
VIP	SCZ	ENSG00000197993	KEL	-0.400421	-0.220566	-0.20782	0.835752	0.999463	-5.16253	FALSE	3792	Kell metallo-endopeptidase (Kell blood group) [Source:HGNC Symbol;Acc:HGNC:6308]	protein_coding	47.1
VIP	SCZ	ENSG00000198000	NOL8	3.82153	0.17147	0.359902	0.719608	0.998017	-5.74096	FALSE	55035	nucleolar protein 8 [Source:HGNC Symbol;Acc:HGNC:23387]	protein_coding	38.87
VIP	SCZ	ENSG00000198001	IRAK4	0.251607	-1.34013	-1.299	0.196652	0.967619	-4.60952	FALSE	51135	interleukin 1 receptor associated kinase 4 [Source:HGNC Symbol;Acc:HGNC:17967]	protein_coding	37.41
VIP	SCZ	ENSG00000198003	ODAD3	-2.25606	-0.89894	-0.706546	0.481337	0.995275	-4.94152	FALSE	115948	outer dynein arm docking complex subunit 3 [Source:HGNC Symbol;Acc:HGNC:28303]	protein_coding	52.68
VIP	SCZ	ENSG00000198010	DLGAP2	9.45677	-0.0630774	-0.621312	0.53641	0.997772	-8.63945	FALSE	9228	DLG associated protein 2 [Source:HGNC Symbol;Acc:HGNC:2906]	protein_coding	47.91
VIP	SCZ	ENSG00000198015	MRPL42	4.69972	-0.193263	-0.644067	0.520868	0.997772	-5.82242	FALSE	28977	mitochondrial ribosomal protein L42 [Source:HGNC Symbol;Acc:HGNC:14493]	protein_coding	39.32
VIP	SCZ	ENSG00000198018	ENTPD7	-0.241805	1.52361	1.24423	0.216051	0.96922	-4.63262	FALSE	57089	ectonucleoside triphosphate diphosphohydrolase 7 [Source:HGNC Symbol;Acc:HGNC:19745]	protein_coding	39.77
VIP	SCZ	ENSG00000198022	SAGE2P	-2.94443	0.350685	0.319418	0.750013	0.998017	-5.09274	FALSE		sarcoma antigen 2, pseudogene [Source:HGNC Symbol;Acc:HGNC:51337]	unprocessed_pseudogene	39.56
VIP	SCZ	ENSG00000198026	ZNF335	4.77643	0.243495	0.641645	0.522434	0.997772	-5.8951	FALSE	63925	zinc finger protein 335 [Source:HGNC Symbol;Acc:HGNC:15807]	protein_coding	53.48
VIP	SCZ	ENSG00000198028	ZNF560	-0.0472124	-0.530782	-0.630555	0.529635	0.997772	-5.10097	FALSE	147741	zinc finger protein 560 [Source:HGNC Symbol;Acc:HGNC:26484]	protein_coding	42.49
VIP	SCZ	ENSG00000198034	RPS4X	3.80015	-0.565582	-1.18383	0.239024	0.973408	-5.15569	FALSE	6191	ribosomal protein S4 X-linked [Source:HGNC Symbol;Acc:HGNC:10424]	protein_coding	46.38
VIP	SCZ	ENSG00000198039	ZNF273	5.74755	0.129773	0.609794	0.543251	0.997772	-6.27801	FALSE	10793	zinc finger protein 273 [Source:HGNC Symbol;Acc:HGNC:13067]	protein_coding	44.95
VIP	SCZ	ENSG00000198040	ZNF84	4.99707	0.111314	0.358151	0.720914	0.998017	-6.08578	FALSE	7637	zinc finger protein 84 [Source:HGNC Symbol;Acc:HGNC:13159]	protein_coding	39.16
VIP	SCZ	ENSG00000198042	MAK16	-0.126683	-0.529227	-0.434857	0.664515	0.998017	-5.05718	FALSE	84549	MAK16 homolog [Source:HGNC Symbol;Acc:HGNC:13703]	protein_coding	39.93
VIP	SCZ	ENSG00000198046	ZNF667	4.83126	0.113459	0.333967	0.739038	0.998017	-5.99094	FALSE	63934	zinc finger protein 667 [Source:HGNC Symbol;Acc:HGNC:28854]	protein_coding	43.97
VIP	SCZ	ENSG00000198049	AVPR1B	-2.56019	-0.800186	-0.659247	0.51111	0.997772	-4.96618	FALSE	553	arginine vasopressin receptor 1B [Source:HGNC Symbol;Acc:HGNC:896]	protein_coding	51.42
VIP	SCZ	ENSG00000198053	SIRPA	7.14388	0.148216	1.15019	0.252549	0.973901	-6.41161	FALSE	140885	signal regulatory protein alpha [Source:HGNC Symbol;Acc:HGNC:9662]	protein_coding	51.36
VIP	SCZ	ENSG00000198054	DSCR8	0.223404	-1.1238	-1.39166	0.166823	0.960663	-4.63164	FALSE	84677	Down syndrome critical region 8 [Source:HGNC Symbol;Acc:HGNC:16707]	lncRNA	40.18
VIP	SCZ	ENSG00000198055	GRK6	3.48889	-0.270722	-0.470078	0.639226	0.998017	-5.57463	FALSE	2870	G protein-coupled receptor kinase 6 [Source:HGNC Symbol;Acc:HGNC:4545]	protein_coding	54.65
VIP	SCZ	ENSG00000198056	PRIM1	-0.172723	1.28136	1.1313	0.26038	0.978072	-4.72657	FALSE	5557	DNA primase subunit 1 [Source:HGNC Symbol;Acc:HGNC:9369]	protein_coding	42.96
VIP	SCZ	ENSG00000198060	MARCHF5	3.95873	0.507321	1.29809	0.196962	0.967619	-5.11036	FALSE	54708	membrane associated ring-CH-type finger 5 [Source:HGNC Symbol;Acc:HGNC:26025]	protein_coding	40.45
VIP	SCZ	ENSG00000198062	POTEH	-1.37348	2.54513	2.53708	0.0125745	0.771659	-3.03697	FALSE	23784	POTE ankyrin domain family member H [Source:HGNC Symbol;Acc:HGNC:133]	protein_coding	37.08
VIP	SCZ	ENSG00000198064	NPIPB13	0.680277	-1.71013	-1.95254	0.053406	0.874669	-3.87945	FALSE	613037	nuclear pore complex interacting protein family, member B13 [Source:HGNC Symbol;Acc:HGNC:41989]	protein_coding	46.07
VIP	SCZ	ENSG00000198074	AKR1B10	-1.40329	-1.6499	-1.50866	0.134243	0.949161	-4.38867	FALSE	57016	aldo-keto reductase family 1 member B10 [Source:HGNC Symbol;Acc:HGNC:382]	protein_coding	45.41
VIP	SCZ	ENSG00000198075	SULT1C4	-1.18991	0.571297	0.466612	0.641697	0.998017	-5.04378	FALSE	27233	sulfotransferase family 1C member 4 [Source:HGNC Symbol;Acc:HGNC:11457]	protein_coding	40.65
VIP	SCZ	ENSG00000198077	CYP2A7	-3.08658	-0.708573	-0.570621	0.569416	0.998017	-4.99485	FALSE	1549	cytochrome P450 family 2 subfamily A member 7 [Source:HGNC Symbol;Acc:HGNC:2611]	protein_coding	53.54
VIP	SCZ	ENSG00000198081	ZBTB14	-0.476809	-1.52379	-1.30057	0.196112	0.967452	-4.58819	FALSE	7541	zinc finger and BTB domain containing 14 [Source:HGNC Symbol;Acc:HGNC:12860]	protein_coding	49
VIP	SCZ	ENSG00000198087	CD2AP	4.9057	0.214684	0.704781	0.48243	0.995275	-5.98952	FALSE	23607	CD2 associated protein [Source:HGNC Symbol;Acc:HGNC:14258]	protein_coding	36.38
VIP	SCZ	ENSG00000198088	NUP62CL	1.70919	1.41341	2.33509	0.0213459	0.819475	-3.27431	FALSE	54830	nucleoporin 62 C-terminal like [Source:HGNC Symbol;Acc:HGNC:25960]	protein_coding	37.06
VIP	SCZ	ENSG00000198089	SFI1	5.68258	0.187218	0.818854	0.414634	0.995275	-6.10926	FALSE	9814	SFI1 centrin binding protein [Source:HGNC Symbol;Acc:HGNC:29064]	protein_coding	46.58
VIP	SCZ	ENSG00000198092	TMPRSS11F	0.792854	0.590922	0.676279	0.500278	0.997689	-5.13495	FALSE	389208	transmembrane serine protease 11F [Source:HGNC Symbol;Acc:HGNC:29994]	protein_coding	35.71
VIP	SCZ	ENSG00000198093	ZNF649	2.3099	0.31155	0.374117	0.709035	0.998017	-5.3581	FALSE	65251	zinc finger protein 649 [Source:HGNC Symbol;Acc:HGNC:25741]	protein_coding	43.39
VIP	SCZ	ENSG00000198104	OR2T6	-1.70662	0.0454396	0.0388668	0.969067	0.999762	-5.11954	FALSE	254879	olfactory receptor family 2 subfamily T member 6 [Source:HGNC Symbol;Acc:HGNC:15018]	protein_coding	37.4
VIP	SCZ	ENSG00000198105	ZNF248	5.94924	0.204507	1.07972	0.282619	0.983121	-5.9499	FALSE	57209	zinc finger protein 248 [Source:HGNC Symbol;Acc:HGNC:13041]	protein_coding	39.14
VIP	SCZ	ENSG00000198106		3.81388	-0.463856	-0.919807	0.359679	0.994151	-5.46959	FALSE		novel transcript	lncRNA	50.43
VIP	SCZ	ENSG00000198108	CHSY3	8.15151	-0.233596	-1.55341	0.124831	0.944896	-6.49315	FALSE	337876	chondroitin sulfate synthase 3 [Source:HGNC Symbol;Acc:HGNC:24293]	protein_coding	35.96
VIP	SCZ	ENSG00000198121	LPAR1	4.67719	-0.366025	-1.26617	0.208116	0.96922	-5.42681	FALSE	1902	lysophosphatidic acid receptor 1 [Source:HGNC Symbol;Acc:HGNC:3166]	protein_coding	38.26
VIP	SCZ	ENSG00000198125	MB	-1.20955	0.13756	0.139037	0.889674	0.999463	-5.17527	FALSE	4151	myoglobin [Source:HGNC Symbol;Acc:HGNC:6915]	protein_coding	50.32
VIP	SCZ	ENSG00000198128	OR2L3	-0.07337	0.923041	0.767473	0.444438	0.995275	-4.94502	FALSE	391192	olfactory receptor family 2 subfamily L member 3 [Source:HGNC Symbol;Acc:HGNC:15009]	protein_coding	35.43
VIP	SCZ	ENSG00000198130	HIBCH	6.55462	0.284436	1.62631	0.106734	0.929096	-5.50713	FALSE	26275	3-hydroxyisobutyryl-CoA hydrolase [Source:HGNC Symbol;Acc:HGNC:4908]	protein_coding	38.94
VIP	SCZ	ENSG00000198131	ZNF544	3.26777	-0.535058	-0.902638	0.368683	0.994596	-5.33568	FALSE	27300	zinc finger protein 544 [Source:HGNC Symbol;Acc:HGNC:16759]	protein_coding	47.34
VIP	SCZ	ENSG00000198133	TMEM229B	5.11211	-0.249238	-0.777114	0.438753	0.995275	-5.92107	FALSE	161145	transmembrane protein 229B [Source:HGNC Symbol;Acc:HGNC:20130]	protein_coding	48.53
VIP	SCZ	ENSG00000198142	SOWAHC	-2.72096	-1.22798	-1.01006	0.314677	0.989643	-4.77458	FALSE	65124	sosondowah ankyrin repeat domain family member C [Source:HGNC Symbol;Acc:HGNC:26149]	protein_coding	47.44
VIP	SCZ	ENSG00000198146	ZNF770	2.38197	-0.991137	-1.36618	0.17466	0.960663	-4.69825	FALSE	54989	zinc finger protein 770 [Source:HGNC Symbol;Acc:HGNC:26061]	protein_coding	37.91
VIP	SCZ	ENSG00000198155	ZNF876P	3.93125	0.608766	1.39904	0.164604	0.960663	-4.88229	FALSE		zinc finger protein 876, pseudogene [Source:HGNC Symbol;Acc:HGNC:32472]	transcribed_unprocessed_pseudogene	37.65
VIP	SCZ	ENSG00000198156	NPIPB6	-1.60091	1.76641	1.67006	0.0977397	0.922799	-4.22055	FALSE	728741	nuclear pore complex interacting protein family member B6 [Source:HGNC Symbol;Acc:HGNC:37454]	protein_coding	46.02
VIP	SCZ	ENSG00000198157	HMGN5	3.50511	0.0011257	0.00230418	0.998166	0.999944	-5.77859	FALSE	79366	high mobility group nucleosome binding domain 5 [Source:HGNC Symbol;Acc:HGNC:8013]	protein_coding	36.42
VIP	SCZ	ENSG00000198160	MIER1	5.15982	-0.31418	-1.21914	0.225388	0.97106	-5.52625	FALSE	57708	MIER1 transcriptional regulator [Source:HGNC Symbol;Acc:HGNC:29657]	protein_coding	36.15
VIP	SCZ	ENSG00000198162	MAN1A2	7.61945	-0.00897444	-0.0788275	0.937314	0.999762	-7.3794	FALSE	10905	mannosidase alpha class 1A member 2 [Source:HGNC Symbol;Acc:HGNC:6822]	protein_coding	35.34
VIP	SCZ	ENSG00000198168	SVIP	1.63622	0.566185	0.631212	0.529207	0.997772	-5.174	FALSE	258010	small VCP interacting protein [Source:HGNC Symbol;Acc:HGNC:25238]	protein_coding	36.62
VIP	SCZ	ENSG00000198169	ZNF251	5.26148	-0.367986	-1.40522	0.162764	0.960663	-5.33269	FALSE	90987	zinc finger protein 251 [Source:HGNC Symbol;Acc:HGNC:13045]	protein_coding	47.51
VIP	SCZ	ENSG00000198171	DDRGK1	5.63992	0.171923	0.634259	0.527224	0.997772	-6.22759	FALSE	65992	DDRGK domain containing 1 [Source:HGNC Symbol;Acc:HGNC:16110]	protein_coding	54.35
VIP	SCZ	ENSG00000198176	TFDP1	5.48604	-0.335601	-1.59912	0.112651	0.929761	-5.14212	FALSE	7027	transcription factor Dp-1 [Source:HGNC Symbol;Acc:HGNC:11749]	protein_coding	53.33
VIP	SCZ	ENSG00000198178	CLEC4C	-2.45476	-1.66609	-1.45465	0.148603	0.959004	-4.43609	FALSE	170482	C-type lectin domain family 4 member C [Source:HGNC Symbol;Acc:HGNC:13258]	protein_coding	45.16
VIP	SCZ	ENSG00000198182	ZNF607	0.663618	0.284939	0.240331	0.810519	0.998934	-5.16894	FALSE	84775	zinc finger protein 607 [Source:HGNC Symbol;Acc:HGNC:28192]	protein_coding	41.53
VIP	SCZ	ENSG00000198183	BPIFA1	-3.75625	-0.0983475	-0.090291	0.92822	0.999762	-5.10825	FALSE	51297	BPI fold containing family A member 1 [Source:HGNC Symbol;Acc:HGNC:15749]	protein_coding	49.38
VIP	SCZ	ENSG00000198185	ZNF334	4.43756	-0.193786	-0.526336	0.59971	0.998017	-5.85972	FALSE	55713	zinc finger protein 334 [Source:HGNC Symbol;Acc:HGNC:15806]	protein_coding	40.56
VIP	SCZ	ENSG00000198189	HSD17B11	2.14083	0.0566797	0.076439	0.939208	0.999762	-5.37705	FALSE	51170	hydroxysteroid 17-beta dehydrogenase 11 [Source:HGNC Symbol;Acc:HGNC:22960]	protein_coding	39.84
VIP	SCZ	ENSG00000198198	SZT2	6.3739	-0.328651	-1.98418	0.0497171	0.873086	-4.7917	FALSE	23334	SZT2 subunit of KICSTOR complex [Source:HGNC Symbol;Acc:HGNC:29040]	protein_coding	50.23
VIP	SCZ	ENSG00000198203	SULT1C2	-0.928987	-1.45379	-1.48501	0.140392	0.954034	-4.43717	FALSE	6819	sulfotransferase family 1C member 2 [Source:HGNC Symbol;Acc:HGNC:11456]	protein_coding	44.42
VIP	SCZ	ENSG00000198205	ZXDA	0.712808	0.271428	0.225921	0.82168	0.999463	-5.14361	FALSE	7789	zinc finger X-linked duplicated A [Source:HGNC Symbol;Acc:HGNC:13198]	protein_coding	46.77
VIP	SCZ	ENSG00000198208	RPS6KL1	5.10013	0.0272933	0.116865	0.907179	0.999463	-6.31411	FALSE	83694	ribosomal protein S6 kinase like 1 [Source:HGNC Symbol;Acc:HGNC:20222]	protein_coding	55.34
VIP	SCZ	ENSG00000198216	CACNA1E	9.11642	0.00267821	0.0390269	0.96898	0.999762	-8.48332	FALSE	777	calcium voltage-gated channel subunit alpha1 E [Source:HGNC Symbol;Acc:HGNC:1392]	protein_coding	43.87
VIP	SCZ	ENSG00000198218	QRICH1	5.63668	0.243804	1.03714	0.301935	0.986725	-5.86805	FALSE	54870	glutamine rich 1 [Source:HGNC Symbol;Acc:HGNC:24713]	protein_coding	46.08
VIP	SCZ	ENSG00000198221	AFDN-DT	-3.00589	-0.189306	-0.153268	0.878467	0.999463	-5.09747	FALSE		AFDN divergent transcript [Source:HGNC Symbol;Acc:HGNC:21236]	lncRNA	46.59
VIP	SCZ	ENSG00000198223	CSF2RA	0.925474	0.144436	0.168826	0.866242	0.999463	-5.26914	FALSE	1438	colony stimulating factor 2 receptor subunit alpha [Source:HGNC Symbol;Acc:HGNC:2435]	protein_coding	50.88
VIP	SCZ	ENSG00000198231	DDX42	5.69578	-0.156321	-0.728335	0.46795	0.995275	-6.16543	FALSE	11325	DEAD-box helicase 42 [Source:HGNC Symbol;Acc:HGNC:18676]	protein_coding	42
VIP	SCZ	ENSG00000198237	GUSBP13	-1.54835	-0.838699	-0.698224	0.486505	0.995275	-4.94137	FALSE		GUSB pseudogene 13 [Source:HGNC Symbol;Acc:HGNC:54495]	unprocessed_pseudogene	42.79
VIP	SCZ	ENSG00000198242	RPL23A	3.95954	-0.439138	-0.917582	0.360838	0.994151	-5.4394	FALSE	6147	ribosomal protein L23a [Source:HGNC Symbol;Acc:HGNC:10317]	protein_coding	49.55
VIP	SCZ	ENSG00000198246	SLC29A3	3.52568	-0.572235	-1.21885	0.225501	0.97106	-5.05548	FALSE	55315	solute carrier family 29 member 3 [Source:HGNC Symbol;Acc:HGNC:23096]	protein_coding	50.65
VIP	SCZ	ENSG00000198252	STYX	2.40732	0.254612	0.36639	0.714775	0.998017	-5.45951	FALSE	6815	serine/threonine/tyrosine interacting protein [Source:HGNC Symbol;Acc:HGNC:11447]	protein_coding	38.28
VIP	SCZ	ENSG00000198258	UBL5	-1.16864	-1.29704	-1.07409	0.285124	0.983121	-4.73417	FALSE	59286	ubiquitin like 5 [Source:HGNC Symbol;Acc:HGNC:13736]	protein_coding	52.38
VIP	SCZ	ENSG00000198265	HELZ	6.96621	0.113174	0.90089	0.369608	0.994596	-6.58913	FALSE	9931	helicase with zinc finger [Source:HGNC Symbol;Acc:HGNC:16878]	protein_coding	38.17
VIP	SCZ	ENSG00000198270	TMEM116	4.23208	0.348684	0.991224	0.323744	0.989643	-5.47358	FALSE	89894	transmembrane protein 116 [Source:HGNC Symbol;Acc:HGNC:25084]	protein_coding	40.27
VIP	SCZ	ENSG00000198276	UCKL1	4.57797	0.216918	0.64769	0.51853	0.997772	-5.89374	FALSE	54963	uridine-cytidine kinase 1 like 1 [Source:HGNC Symbol;Acc:HGNC:15938]	protein_coding	62.53
VIP	SCZ	ENSG00000198277		-3.53544	-0.386278	-0.350055	0.726964	0.998017	-5.07294	FALSE		pseudogene similar to part of UDP glucuronosyltransferase 2 family protein	unprocessed_pseudogene	35.44
VIP	SCZ	ENSG00000198284	NUP210P1	-3.62992	2.1253	1.96414	0.0520275	0.873086	-3.88745	FALSE	255330	nucleoporin 210 pseudogene 1 [Source:HGNC Symbol;Acc:HGNC:27399]	transcribed_processed_pseudogene	51.1
VIP	SCZ	ENSG00000198286	CARD11	3.285	-0.178534	-0.328243	0.74335	0.998017	-5.75135	FALSE	84433	caspase recruitment domain family member 11 [Source:HGNC Symbol;Acc:HGNC:16393]	protein_coding	49.27
VIP	SCZ	ENSG00000198298	ZNF485	-1.17733	-0.66508	-0.613414	0.540864	0.997772	-5.04218	FALSE	220992	zinc finger protein 485 [Source:HGNC Symbol;Acc:HGNC:23440]	protein_coding	40.89
VIP	SCZ	ENSG00000198300	PEG3	7.30506	-0.0702405	-0.548263	0.584618	0.998017	-6.98846	FALSE	5178	paternally expressed 3 [Source:HGNC Symbol;Acc:HGNC:8826]	protein_coding	45.74
VIP	SCZ	ENSG00000198301	SDAD1	4.2754	0.0899896	0.24753	0.804958	0.998914	-5.96711	FALSE	55153	SDA1 domain containing 1 [Source:HGNC Symbol;Acc:HGNC:25537]	protein_coding	40.57
VIP	SCZ	ENSG00000198315	ZKSCAN8	4.42808	0.0600708	0.175512	0.860999	0.999463	-5.98701	FALSE	7745	zinc finger with KRAB and SCAN domains 8 [Source:HGNC Symbol;Acc:HGNC:12983]	protein_coding	38.62
VIP	SCZ	ENSG00000198324	PHETA1	-1.0645	0.315886	0.257712	0.797109	0.998914	-5.08163	FALSE	144717	PH domain containing endocytic trafficking adaptor 1 [Source:HGNC Symbol;Acc:HGNC:26509]	protein_coding	57.94
VIP	SCZ	ENSG00000198331	HYLS1	0.816757	-0.268563	-0.286924	0.774708	0.998914	-5.22423	FALSE	219844	HYLS1 centriolar and ciliogenesis associated [Source:HGNC Symbol;Acc:HGNC:26558]	protein_coding	41.34
VIP	SCZ	ENSG00000198336	MYL4	-1.48868	-0.701576	-0.633986	0.527401	0.997772	-5.00578	FALSE	4635	myosin light chain 4 [Source:HGNC Symbol;Acc:HGNC:7585]	protein_coding	45.91
VIP	SCZ	ENSG00000198342	ZNF442	0.101789	0.497861	0.45994	0.646464	0.998017	-5.11471	FALSE	79973	zinc finger protein 442 [Source:HGNC Symbol;Acc:HGNC:20877]	protein_coding	44.79
VIP	SCZ	ENSG00000198346	ZNF813	-0.290189	-1.369	-1.39559	0.165639	0.960663	-4.51697	FALSE	126017	zinc finger protein 813 [Source:HGNC Symbol;Acc:HGNC:33257]	protein_coding	44
VIP	SCZ	ENSG00000198353	HOXC4	-2.14089	-0.421376	-0.407952	0.684099	0.998017	-5.07255	FALSE	3221	homeobox C4 [Source:HGNC Symbol;Acc:HGNC:5126]	protein_coding	51.68
VIP	SCZ	ENSG00000198354	DCAF12L2	-3.07284	0.547027	0.446484	0.656122	0.998017	-5.03827	FALSE	340578	DDB1 and CUL4 associated factor 12 like 2 [Source:HGNC Symbol;Acc:HGNC:32950]	protein_coding	56
VIP	SCZ	ENSG00000198355	PIM3	-0.757138	-0.353922	-0.288804	0.773273	0.998914	-5.08702	FALSE	415116	Pim-3 proto-oncogene, serine/threonine kinase [Source:HGNC Symbol;Acc:HGNC:19310]	protein_coding	68.65
VIP	SCZ	ENSG00000198356	GET3	2.13232	-0.71874	-0.974344	0.332016	0.989679	-5.00483	FALSE	439	guided entry of tail-anchored proteins factor 3, ATPase [Source:HGNC Symbol;Acc:HGNC:752]	protein_coding	53.33
VIP	SCZ	ENSG00000198358		-3.38749	-0.981457	-0.936581	0.351018	0.99013	-4.82476	FALSE	101928372	antisense to ITLN2	lncRNA	46.23
VIP	SCZ	ENSG00000198363	ASPH	7.00889	0.116688	0.841672	0.401791	0.995275	-6.65887	FALSE	444	aspartate beta-hydroxylase [Source:HGNC Symbol;Acc:HGNC:757]	protein_coding	38.17
VIP	SCZ	ENSG00000198369	SPRED2	6.27798	-0.0704599	-0.364939	0.715855	0.998017	-6.6109	FALSE	200734	sprouty related EVH1 domain containing 2 [Source:HGNC Symbol;Acc:HGNC:17722]	protein_coding	43.76
VIP	SCZ	ENSG00000198373	WWP2	6.22812	-0.205931	-1.15166	0.25195	0.973408	-6.03338	FALSE	11060	WW domain containing E3 ubiquitin protein ligase 2 [Source:HGNC Symbol;Acc:HGNC:16804]	protein_coding	45.59
VIP	SCZ	ENSG00000198380	GFPT1	5.53317	-0.273603	-1.21989	0.225104	0.97106	-5.64243	FALSE	2673	glutamine--fructose-6-phosphate transaminase 1 [Source:HGNC Symbol;Acc:HGNC:4241]	protein_coding	39.51
VIP	SCZ	ENSG00000198382	UVRAG	7.1863	0.0843782	0.631773	0.528841	0.997772	-6.94157	FALSE	7405	UV radiation resistance associated [Source:HGNC Symbol;Acc:HGNC:12640]	protein_coding	38.74
VIP	SCZ	ENSG00000198393	ZNF26	4.25428	-0.0744192	-0.22046	0.82592	0.999463	-5.91465	FALSE	7574	zinc finger protein 26 [Source:HGNC Symbol;Acc:HGNC:13053]	protein_coding	43.05
VIP	SCZ	ENSG00000198398	TMEM207	-0.00807506	0.780061	0.859409	0.391977	0.995275	-4.98861	FALSE	131920	transmembrane protein 207 [Source:HGNC Symbol;Acc:HGNC:33705]	protein_coding	37.69
VIP	SCZ	ENSG00000198399	ITSN2	6.70574	-0.0323506	-0.214698	0.830399	0.999463	-6.85996	FALSE	50618	intersectin 2 [Source:HGNC Symbol;Acc:HGNC:6184]	protein_coding	39.86
VIP	SCZ	ENSG00000198400	NTRK1	0.834799	-1.23314	-1.38996	0.167338	0.960663	-4.55622	FALSE	4914	neurotrophic receptor tyrosine kinase 1 [Source:HGNC Symbol;Acc:HGNC:8031]	protein_coding	53.11
VIP	SCZ	ENSG00000198408	OGA	7.16194	0.318092	2.62631	0.00985707	0.771659	-3.77359	FALSE	10724	O-GlcNAcase [Source:HGNC Symbol;Acc:HGNC:7056]	protein_coding	41.92
VIP	SCZ	ENSG00000198416	ZNF658B	1.18786	0.522185	0.637605	0.525051	0.997772	-5.18616	FALSE		zinc finger protein 658B (pseudogene) [Source:HGNC Symbol;Acc:HGNC:32033]	transcribed_unprocessed_pseudogene	38.47
VIP	SCZ	ENSG00000198417	MT1F	-3.58558	-0.0378044	-0.0325487	0.974093	0.999762	-5.1055	FALSE	4494	metallothionein 1F [Source:HGNC Symbol;Acc:HGNC:7398]	protein_coding	51.79
VIP	SCZ	ENSG00000198420	TCAF1	5.07367	-0.0506776	-0.191396	0.848567	0.999463	-6.16979	FALSE	9747	TRPM8 channel associated factor 1 [Source:HGNC Symbol;Acc:HGNC:22201]	protein_coding	39.07
VIP	SCZ	ENSG00000198429	ZNF69	3.85963	-0.551386	-1.28975	0.199833	0.969216	-5.05006	FALSE	7620	zinc finger protein 69 [Source:HGNC Symbol;Acc:HGNC:13138]	protein_coding	43.23
VIP	SCZ	ENSG00000198431	TXNRD1	5.47987	0.0762575	0.335895	0.737588	0.998017	-6.28383	FALSE	7296	thioredoxin reductase 1 [Source:HGNC Symbol;Acc:HGNC:12437]	protein_coding	42.37
VIP	SCZ	ENSG00000198440	ZNF583	3.77781	-0.115681	-0.276674	0.782548	0.998914	-5.82087	FALSE	147949	zinc finger protein 583 [Source:HGNC Symbol;Acc:HGNC:26427]	protein_coding	38.95
VIP	SCZ	ENSG00000198453	ZNF568	5.09765	-0.0988797	-0.357616	0.721313	0.998017	-6.21474	FALSE	374900	zinc finger protein 568 [Source:HGNC Symbol;Acc:HGNC:25392]	protein_coding	40.17
VIP	SCZ	ENSG00000198455	ZXDB	0.650889	-1.96789	-1.81254	0.0726203	0.90198	-4.05976	FALSE	158586	zinc finger X-linked duplicated B [Source:HGNC Symbol;Acc:HGNC:13199]	protein_coding	46.48
VIP	SCZ	ENSG00000198464	ZNF480	0.77479	0.400574	0.479193	0.632749	0.998017	-5.22809	FALSE	147657	zinc finger protein 480 [Source:HGNC Symbol;Acc:HGNC:23305]	protein_coding	42.41
VIP	SCZ	ENSG00000198466	ZNF587	1.39358	-0.345776	-0.354517	0.723628	0.998017	-5.22965	FALSE	84914	zinc finger protein 587 [Source:HGNC Symbol;Acc:HGNC:30955]	protein_coding	46.52
VIP	SCZ	ENSG00000198467	TPM2	1.31417	-0.29709	-0.289222	0.772954	0.998914	-5.21707	FALSE	7169	tropomyosin 2 [Source:HGNC Symbol;Acc:HGNC:12011]	protein_coding	54.9
VIP	SCZ	ENSG00000198468	FLVCR1-DT	-2.86944	-0.589176	-0.476727	0.634499	0.998017	-5.03458	FALSE	642946	FLVCR1 divergent transcript [Source:HGNC Symbol;Acc:HGNC:39077]	lncRNA	46.08
VIP	SCZ	ENSG00000198478	SH3BGRL2	5.57062	0.117725	0.54926	0.583936	0.998017	-6.262	FALSE	83699	SH3 domain binding glutamate rich protein like 2 [Source:HGNC Symbol;Acc:HGNC:15567]	protein_coding	38.81
VIP	SCZ	ENSG00000198482	ZNF808	3.13735	-0.129006	-0.26114	0.794471	0.998914	-5.66485	FALSE	388558	zinc finger protein 808 [Source:HGNC Symbol;Acc:HGNC:33230]	protein_coding	44.95
VIP	SCZ	ENSG00000198483	ANKRD35	1.37199	-0.214442	-0.240232	0.810596	0.998934	-5.25886	FALSE	148741	ankyrin repeat domain 35 [Source:HGNC Symbol;Acc:HGNC:26323]	protein_coding	48.17
VIP	SCZ	ENSG00000198488	B3GNT6	-3.58513	-0.562031	-0.498614	0.619043	0.998017	-5.03048	FALSE	192134	UDP-GlcNAc:betaGal beta-1,3-N-acetylglucosaminyltransferase 6 [Source:HGNC Symbol;Acc:HGNC:24141]	protein_coding	53.6
VIP	SCZ	ENSG00000198491		-3.3356	-0.0562428	-0.051944	0.958667	0.999762	-5.1084	FALSE	101929106	novel transcript	lncRNA	47.13
VIP	SCZ	ENSG00000198492	YTHDF2	3.91878	0.205026	0.53524	0.59356	0.998017	-5.67178	FALSE	51441	YTH N6-methyladenosine RNA binding protein 2 [Source:HGNC Symbol;Acc:HGNC:31675]	protein_coding	43.57
VIP	SCZ	ENSG00000198496	NBR2	-1.18419	0.957387	0.788476	0.432108	0.995275	-4.90966	FALSE	10230	neighbor of BRCA1 lncRNA 2 [Source:HGNC Symbol;Acc:HGNC:20691]	lncRNA	47.53
VIP	SCZ	ENSG00000198498	TMA16	1.92935	-0.520017	-0.636017	0.526082	0.997772	-5.20646	FALSE	55319	translation machinery associated 16 homolog [Source:HGNC Symbol;Acc:HGNC:25638]	protein_coding	36.88
VIP	SCZ	ENSG00000198502	HLA-DRB5	-2.69016	-1.04033	-0.869921	0.386231	0.995275	-4.86085	FALSE	3127	major histocompatibility complex, class II, DR beta 5 [Source:HGNC Symbol;Acc:HGNC:4953]	protein_coding	42.85
VIP	SCZ	ENSG00000198513	ATL1	5.51243	-0.220863	-0.893006	0.373796	0.994617	-5.96215	FALSE	51062	atlastin GTPase 1 [Source:HGNC Symbol;Acc:HGNC:11231]	protein_coding	37.83
VIP	SCZ	ENSG00000198517	MAFK	0.74684	-0.378655	-0.360523	0.719145	0.998017	-5.17454	FALSE	7975	MAF bZIP transcription factor K [Source:HGNC Symbol;Acc:HGNC:6782]	protein_coding	63.41
VIP	SCZ	ENSG00000198520	ARMH1	4.38905	-0.157416	-0.421531	0.674187	0.998017	-5.84057	FALSE	339541	armadillo like helical domain containing 1 [Source:HGNC Symbol;Acc:HGNC:34345]	protein_coding	47.54
VIP	SCZ	ENSG00000198521	ZNF43	3.76245	0.620508	1.26415	0.208838	0.96922	-4.95804	FALSE	7594	zinc finger protein 43 [Source:HGNC Symbol;Acc:HGNC:13109]	protein_coding	41.77
VIP	SCZ	ENSG00000198522	GPN1	2.20162	-0.950837	-1.26379	0.208966	0.96922	-4.81761	FALSE	11321	GPN-loop GTPase 1 [Source:HGNC Symbol;Acc:HGNC:17030]	protein_coding	41.23
VIP	SCZ	ENSG00000198523	PLN	-3.40226	0.741552	0.639328	0.523934	0.997772	-4.97248	FALSE	5350	phospholamban [Source:HGNC Symbol;Acc:HGNC:9080]	protein_coding	33.9
VIP	SCZ	ENSG00000198538	ZNF28	1.91292	1.16558	1.68617	0.0945878	0.917406	-4.27856	FALSE	7576	zinc finger protein 28 [Source:HGNC Symbol;Acc:HGNC:13073]	protein_coding	45.1
VIP	SCZ	ENSG00000198542	ITGBL1	5.09256	0.169965	0.584506	0.560073	0.998017	-6.09216	FALSE	9358	integrin subunit beta like 1 [Source:HGNC Symbol;Acc:HGNC:6164]	protein_coding	36.42
VIP	SCZ	ENSG00000198546	ZNF511	-3.77477	-1.89207	-1.67503	0.0967578	0.922273	-4.21533	FALSE	118472	zinc finger protein 511 [Source:HGNC Symbol;Acc:HGNC:28445]	protein_coding	55.28
VIP	SCZ	ENSG00000198547	C20orf203	-3.54332	0.0525613	0.0464331	0.963049	0.999762	-5.11431	FALSE	284805	chromosome 20 open reading frame 203 [Source:HGNC Symbol;Acc:HGNC:26592]	protein_coding	50.33
VIP	SCZ	ENSG00000198551	ZNF627	3.43309	-1.00936	-1.96969	0.0513792	0.873086	-3.99614	FALSE	199692	zinc finger protein 627 [Source:HGNC Symbol;Acc:HGNC:30570]	protein_coding	48.22
VIP	SCZ	ENSG00000198554	WDHD1	2.94207	0.133965	0.213609	0.831246	0.999463	-5.4876	FALSE	11169	WD repeat and HMG-box DNA binding protein 1 [Source:HGNC Symbol;Acc:HGNC:23170]	protein_coding	39.43
VIP	SCZ	ENSG00000198556	ZNF789	2.95292	-0.365482	-0.484941	0.628679	0.998017	-5.46291	FALSE	285989	zinc finger protein 789 [Source:HGNC Symbol;Acc:HGNC:27801]	protein_coding	47.74
VIP	SCZ	ENSG00000198561	CTNND1	4.95808	0.0562228	0.181188	0.856552	0.999463	-6.1555	FALSE	1500	catenin delta 1 [Source:HGNC Symbol;Acc:HGNC:2515]	protein_coding	42.81
VIP	SCZ	ENSG00000198563	DDX39B	4.46872	-0.279518	-0.81786	0.415199	0.995275	-5.63331	FALSE	7919	DExD-box helicase 39B [Source:HGNC Symbol;Acc:HGNC:13917]	protein_coding	47.24
VIP	SCZ	ENSG00000198569	SLC34A3	-3.1798	-0.901608	-0.771669	0.441959	0.995275	-4.91714	FALSE	142680	solute carrier family 34 member 3 [Source:HGNC Symbol;Acc:HGNC:20305]	protein_coding	66.86
VIP	SCZ	ENSG00000198570	RD3	-2.76211	-2.27863	-2.09338	0.0386054	0.852618	-3.7227	FALSE	343035	RD3 regulator of GUCY2D [Source:HGNC Symbol;Acc:HGNC:19689]	protein_coding	51.08
VIP	SCZ	ENSG00000198574	SH2D1B	-1.85068	0.7218	0.596669	0.55195	0.998017	-4.99891	FALSE	117157	SH2 domain containing 1B [Source:HGNC Symbol;Acc:HGNC:30416]	protein_coding	41.4
VIP	SCZ	ENSG00000198576	ARC	-2.26967	1.85955	1.4248	0.157035	0.960663	-4.45779	FALSE	23237	activity regulated cytoskeleton associated protein [Source:HGNC Symbol;Acc:HGNC:648]	protein_coding	66.77
VIP	SCZ	ENSG00000198585	NUDT16	3.33267	-0.097883	-0.177712	0.859275	0.999463	-5.65554	FALSE	131870	nudix hydrolase 16 [Source:HGNC Symbol;Acc:HGNC:26442]	protein_coding	48.83
VIP	SCZ	ENSG00000198586	TLK1	7.05207	0.0152699	0.115983	0.907877	0.999463	-7.0339	FALSE	9874	tousled like kinase 1 [Source:HGNC Symbol;Acc:HGNC:11841]	protein_coding	38.08
VIP	SCZ	ENSG00000198589	LRBA	7.65688	0.0617795	0.387751	0.699367	0.998017	-7.31408	FALSE	987	LPS responsive beige-like anchor protein [Source:HGNC Symbol;Acc:HGNC:1742]	protein_coding	36.23
VIP	SCZ	ENSG00000198590	APRG1	4.89102	0.126298	0.421764	0.674018	0.998017	-6.09972	FALSE	339883	APRG1 tumor suppressor candidate [Source:HGNC Symbol;Acc:HGNC:24082]	lncRNA	42.5
VIP	SCZ	ENSG00000198597	ZNF536	9.73909	-0.14886	-1.96651	0.0532012	0.874669	-7.35172	FALSE	9745	zinc finger protein 536 [Source:HGNC Symbol;Acc:HGNC:29025]	protein_coding	46.39
VIP	SCZ	ENSG00000198598	MMP17	4.86433	0.266128	0.843336	0.400864	0.995275	-5.75295	FALSE	4326	matrix metallopeptidase 17 [Source:HGNC Symbol;Acc:HGNC:7163]	protein_coding	61.93
VIP	SCZ	ENSG00000198601	OR2M2	-3.4269	0.864565	0.740993	0.460271	0.995275	-4.92991	FALSE	391194	olfactory receptor family 2 subfamily M member 2 [Source:HGNC Symbol;Acc:HGNC:8268]	protein_coding	35.3
VIP	SCZ	ENSG00000198604	BAZ1A	4.00098	-0.0508407	-0.132471	0.894853	0.999463	-5.88268	FALSE	11177	bromodomain adjacent to zinc finger domain 1A [Source:HGNC Symbol;Acc:HGNC:960]	protein_coding	39.75
VIP	SCZ	ENSG00000198610	AKR1C4	-1.07396	0.872972	0.785186	0.434026	0.995275	-4.95188	FALSE	1109	aldo-keto reductase family 1 member C4 [Source:HGNC Symbol;Acc:HGNC:387]	protein_coding	38.49
VIP	SCZ	ENSG00000198612	COPS8	2.67106	-0.469808	-0.625669	0.532823	0.997772	-5.36147	FALSE	10920	COP9 signalosome subunit 8 [Source:HGNC Symbol;Acc:HGNC:24335]	protein_coding	38.3
VIP	SCZ	ENSG00000198624	CCDC69	-0.253013	1.40133	1.31707	0.190542	0.962415	-4.59593	FALSE	26112	coiled-coil domain containing 69 [Source:HGNC Symbol;Acc:HGNC:24487]	protein_coding	45.8
VIP	SCZ	ENSG00000198625	MDM4	5.39999	-0.129742	-0.46266	0.644519	0.998017	-6.17573	FALSE	4194	MDM4 regulator of p53 [Source:HGNC Symbol;Acc:HGNC:6974]	protein_coding	42.52
VIP	SCZ	ENSG00000198626	RYR2	8.50886	0.143503	1.32662	0.188943	0.961383	-7.06946	FALSE	6262	ryanodine receptor 2 [Source:HGNC Symbol;Acc:HGNC:10484]	protein_coding	38.53
VIP	SCZ	ENSG00000198633	ZNF534	1.77307	0.0873097	0.0921407	0.926753	0.999762	-5.2976	FALSE	147658	zinc finger protein 534 [Source:HGNC Symbol;Acc:HGNC:26337]	protein_coding	42.58
VIP	SCZ	ENSG00000198642	KLHL9	1.39476	0.373944	0.380264	0.70448	0.998017	-5.21863	FALSE	55958	kelch like family member 9 [Source:HGNC Symbol;Acc:HGNC:18732]	protein_coding	39.39
VIP	SCZ	ENSG00000198643	FAM3D	-1.63139	-1.6105	-1.53457	0.12775	0.946546	-4.36626	FALSE	131177	FAM3 metabolism regulating signaling molecule D [Source:HGNC Symbol;Acc:HGNC:18665]	protein_coding	51.08
VIP	SCZ	ENSG00000198646	NCOA6	5.96545	0.111893	0.57519	0.566333	0.998017	-6.36323	FALSE	23054	nuclear receptor coactivator 6 [Source:HGNC Symbol;Acc:HGNC:15936]	protein_coding	43.48
VIP	SCZ	ENSG00000198648	STK39	7.11234	0.0930416	0.666043	0.506773	0.997772	-6.89708	FALSE	27347	serine/threonine kinase 39 [Source:HGNC Symbol;Acc:HGNC:17717]	protein_coding	40.12
VIP	SCZ	ENSG00000198663	C6orf89	5.42879	0.0218628	0.0832413	0.93381	0.999762	-6.37328	FALSE	221477	chromosome 6 open reading frame 89 [Source:HGNC Symbol;Acc:HGNC:21114]	protein_coding	42.84
VIP	SCZ	ENSG00000198668	CALM1	8.0721	0.196378	1.88785	0.06289	0.890926	-5.91476	FALSE	801	calmodulin 1 [Source:HGNC Symbol;Acc:HGNC:1442]	protein_coding	47.08
VIP	SCZ	ENSG00000198670	LPA	4.55068	0.220859	0.678604	0.498809	0.997298	-5.81989	FALSE	4018	lipoprotein(a) [Source:HGNC Symbol;Acc:HGNC:6667]	protein_coding	42.03
VIP	SCZ	ENSG00000198671		0.18273	-0.324614	-0.345647	0.730266	0.998017	-5.21325	FALSE		novel transcript, antisense to WIF1	lncRNA	40.31
VIP	SCZ	ENSG00000198673	TAFA2	8.63126	-0.00620585	-0.0576132	0.954221	0.999762	-8.03312	FALSE	338811	TAFA chemokine like family member 2 [Source:HGNC Symbol;Acc:HGNC:21589]	protein_coding	36.8
VIP	SCZ	ENSG00000198677	TTC37	6.03937	-0.29065	-1.45948	0.147273	0.957816	-5.55563	FALSE	9652	tetratricopeptide repeat domain 37 [Source:HGNC Symbol;Acc:HGNC:23639]	protein_coding	35.57
VIP	SCZ	ENSG00000198680	TUSC1	-2.36779	-0.000846391	-0.000650629	0.999482	0.999944	-5.10628	FALSE	286319	tumor suppressor candidate 1 [Source:HGNC Symbol;Acc:HGNC:31010]	protein_coding	62.4
VIP	SCZ	ENSG00000198682	PAPSS2	3.67639	-0.387653	-0.67767	0.499399	0.997298	-5.49974	FALSE	9060	3'-phosphoadenosine 5'-phosphosulfate synthase 2 [Source:HGNC Symbol;Acc:HGNC:8604]	protein_coding	40.41
VIP	SCZ	ENSG00000198689	SLC9A6	5.59587	-0.333684	-1.57252	0.118693	0.935608	-5.21599	FALSE	10479	solute carrier family 9 member A6 [Source:HGNC Symbol;Acc:HGNC:11079]	protein_coding	40.97
VIP	SCZ	ENSG00000198690	FAN1	5.22595	-0.152796	-0.525718	0.600139	0.998017	-6.12759	FALSE	22909	FANCD2 and FANCI associated nuclease 1 [Source:HGNC Symbol;Acc:HGNC:29170]	protein_coding	42.81
VIP	SCZ	ENSG00000198691	ABCA4	2.76503	-0.211404	-0.383	0.702456	0.998017	-5.57388	FALSE	24	ATP binding cassette subfamily A member 4 [Source:HGNC Symbol;Acc:HGNC:34]	protein_coding	46.44
VIP	SCZ	ENSG00000198692	EIF1AY	-3.70282	-0.108239	-0.110078	0.912548	0.999762	-5.11118	FALSE	9086	eukaryotic translation initiation factor 1A Y-linked [Source:HGNC Symbol;Acc:HGNC:3252]	protein_coding	35.59
VIP	SCZ	ENSG00000198700	IPO9	6.06788	-0.035707	-0.196811	0.844337	0.999463	-6.56314	FALSE	55705	importin 9 [Source:HGNC Symbol;Acc:HGNC:19425]	protein_coding	41.9
VIP	SCZ	ENSG00000198704	GPX6	-1.01926	-1.61149	-1.45592	0.148254	0.958864	-4.44387	FALSE	257202	glutathione peroxidase 6 [Source:HGNC Symbol;Acc:HGNC:4558]	protein_coding	42.59
VIP	SCZ	ENSG00000198707	CEP290	5.62368	0.314433	1.46835	0.144853	0.955178	-5.39941	FALSE	80184	centrosomal protein 290 [Source:HGNC Symbol;Acc:HGNC:29021]	protein_coding	33.88
VIP	SCZ	ENSG00000198711	SSBP3-AS1	-3.43952	-0.901107	-0.744286	0.458284	0.995275	-4.92676	FALSE	619518	SSBP3 antisense RNA 1 [Source:HGNC Symbol;Acc:HGNC:32328]	lncRNA	49.77
VIP	SCZ	ENSG00000198715	GLMP	-1.15262	1.10628	0.907244	0.366254	0.994151	-4.84457	FALSE	112770	glycosylated lysosomal membrane protein [Source:HGNC Symbol;Acc:HGNC:29436]	protein_coding	53.92
VIP	SCZ	ENSG00000198718	TOGARAM1	4.25541	-0.0447501	-0.120072	0.904645	0.999463	-5.88517	FALSE	23116	TOG array regulator of axonemal microtubules 1 [Source:HGNC Symbol;Acc:HGNC:19959]	protein_coding	37.86
VIP	SCZ	ENSG00000198719	DLL1	0.215044	-1.65408	-1.34157	0.182489	0.960663	-4.55901	FALSE	28514	delta like canonical Notch ligand 1 [Source:HGNC Symbol;Acc:HGNC:2908]	protein_coding	53.53
VIP	SCZ	ENSG00000198720	ANKRD13B	3.94667	0.626198	1.51845	0.131758	0.949161	-4.74773	FALSE	124930	ankyrin repeat domain 13B [Source:HGNC Symbol;Acc:HGNC:26363]	protein_coding	55.54
VIP	SCZ	ENSG00000198721	ECI2	0.235034	-0.0713121	-0.0672227	0.946526	0.999762	-5.19611	FALSE	10455	enoyl-CoA delta isomerase 2 [Source:HGNC Symbol;Acc:HGNC:14601]	protein_coding	41.7
VIP	SCZ	ENSG00000198722	UNC13B	6.32218	-0.215447	-1.07941	0.282757	0.983121	-6.14906	FALSE	10497	unc-13 homolog B [Source:HGNC Symbol;Acc:HGNC:12566]	protein_coding	41.63
VIP	SCZ	ENSG00000198723	TEX45	-2.4248	-0.0248997	-0.0206841	0.983535	0.999782	-5.09839	FALSE	374877	testis expressed 45 [Source:HGNC Symbol;Acc:HGNC:24745]	protein_coding	54.07
VIP	SCZ	ENSG00000198728	LDB1	5.37089	-0.166151	-0.654683	0.514033	0.997772	-6.12098	FALSE	8861	LIM domain binding 1 [Source:HGNC Symbol;Acc:HGNC:6532]	protein_coding	55.32
VIP	SCZ	ENSG00000198729	PPP1R14C	4.47538	-0.623604	-1.85142	0.0667817	0.89668	-4.52542	FALSE	81706	protein phosphatase 1 regulatory inhibitor subunit 14C [Source:HGNC Symbol;Acc:HGNC:14952]	protein_coding	43.92
VIP	SCZ	ENSG00000198730	CTR9	4.50258	0.0825943	0.2965	0.767405	0.998741	-6.01928	FALSE	9646	CTR9 homolog, Paf1/RNA polymerase II complex component [Source:HGNC Symbol;Acc:HGNC:16850]	protein_coding	40.97
VIP	SCZ	ENSG00000198732	SMOC1	7.62556	-0.251616	-2.25768	0.0259321	0.827632	-4.8472	FALSE	64093	SPARC related modular calcium binding 1 [Source:HGNC Symbol;Acc:HGNC:20318]	protein_coding	45.43
VIP	SCZ	ENSG00000198734	F5	4.0241	0.249302	0.626864	0.532043	0.997772	-5.66309	FALSE	2153	coagulation factor V [Source:HGNC Symbol;Acc:HGNC:3542]	protein_coding	38.05
VIP	SCZ	ENSG00000198736	MSRB1	-3.54875	2.31006	2.08376	0.0394896	0.852618	-3.73942	FALSE	51734	methionine sulfoxide reductase B1 [Source:HGNC Symbol;Acc:HGNC:14133]	protein_coding	58.32
VIP	SCZ	ENSG00000198739	LRRTM3	4.30388	-0.674574	-1.60921	0.110426	0.929761	-4.69627	FALSE	347731	leucine rich repeat transmembrane neuronal 3 [Source:HGNC Symbol;Acc:HGNC:19410]	protein_coding	35.7
VIP	SCZ	ENSG00000198740	ZNF652	5.28707	-0.20105	-0.723329	0.471008	0.995275	-6.05986	FALSE	22834	zinc finger protein 652 [Source:HGNC Symbol;Acc:HGNC:29147]	protein_coding	41.52
VIP	SCZ	ENSG00000198742	SMURF1	6.13604	0.148157	0.869393	0.386519	0.995275	-6.283	FALSE	57154	SMAD specific E3 ubiquitin protein ligase 1 [Source:HGNC Symbol;Acc:HGNC:16807]	protein_coding	42.72
VIP	SCZ	ENSG00000198743	SLC5A3	4.7453	0.21358	0.652421	0.515486	0.997772	-5.8728	FALSE	6526	solute carrier family 5 member 3 [Source:HGNC Symbol;Acc:HGNC:11038]	protein_coding	39.02
VIP	SCZ	ENSG00000198746	GPATCH3	1.19652	1.8558	1.7297	0.0864791	0.914021	-4.16137	FALSE	63906	G-patch domain containing 3 [Source:HGNC Symbol;Acc:HGNC:25720]	protein_coding	50.12
VIP	SCZ	ENSG00000198752	CDC42BPB	7.20821	0.0153321	0.121264	0.903702	0.999463	-7.12841	FALSE	9578	CDC42 binding protein kinase beta [Source:HGNC Symbol;Acc:HGNC:1738]	protein_coding	48.99
VIP	SCZ	ENSG00000198753	PLXNB3	-0.0554699	-2.56335	-2.14272	0.0343317	0.838267	-3.6433	FALSE	5365	plexin B3 [Source:HGNC Symbol;Acc:HGNC:9105]	protein_coding	66.13
VIP	SCZ	ENSG00000198755	RPL10A	1.02939	0.318951	0.293261	0.769874	0.998784	-5.16764	FALSE	4736	ribosomal protein L10a [Source:HGNC Symbol;Acc:HGNC:10299]	protein_coding	56.98
VIP	SCZ	ENSG00000198756	COLGALT2	6.05944	-0.0639214	-0.318475	0.750727	0.998017	-6.49931	FALSE	23127	collagen beta(1-O)galactosyltransferase 2 [Source:HGNC Symbol;Acc:HGNC:16790]	protein_coding	40.44
VIP	SCZ	ENSG00000198759	EGFL6	2.55303	-1.05788	-1.90152	0.0598407	0.885867	-4.06703	FALSE	25975	EGF like domain multiple 6 [Source:HGNC Symbol;Acc:HGNC:3235]	protein_coding	40.94
VIP	SCZ	ENSG00000198765	SYCP1	3.48343	-0.711962	-1.87964	0.0627939	0.890926	-4.30837	FALSE	6847	synaptonemal complex protein 1 [Source:HGNC Symbol;Acc:HGNC:11487]	protein_coding	35.3
VIP	SCZ	ENSG00000198768	APCDD1L	3.03397	0.913903	1.32981	0.186322	0.960663	-4.79087	FALSE	164284	APC down-regulated 1 like [Source:HGNC Symbol;Acc:HGNC:26892]	protein_coding	48.35
VIP	SCZ	ENSG00000198771	RCSD1	1.79145	-0.787497	-1.16128	0.248033	0.973408	-4.95892	FALSE	92241	RCSD domain containing 1 [Source:HGNC Symbol;Acc:HGNC:28310]	protein_coding	46.59
VIP	SCZ	ENSG00000198774	RASSF9	-0.497484	-0.647848	-0.653891	0.514542	0.997772	-5.04856	FALSE	9182	Ras association domain family member 9 [Source:HGNC Symbol;Acc:HGNC:15739]	protein_coding	34.15
VIP	SCZ	ENSG00000198780	FAM169A	6.3006	0.0594112	0.345136	0.730649	0.998017	-6.63841	FALSE	26049	family with sequence similarity 169 member A [Source:HGNC Symbol;Acc:HGNC:29138]	protein_coding	38.67
VIP	SCZ	ENSG00000198783	ZNF830	-1.87299	0.818257	0.67856	0.498837	0.997298	-4.96003	FALSE	91603	zinc finger protein 830 [Source:HGNC Symbol;Acc:HGNC:28291]	protein_coding	42.67
VIP	SCZ	ENSG00000198785	GRIN3A	5.73888	0.0913082	0.347909	0.728571	0.998017	-6.31699	FALSE	116443	glutamate ionotropic receptor NMDA type subunit 3A [Source:HGNC Symbol;Acc:HGNC:16767]	protein_coding	38.54
VIP	SCZ	ENSG00000198788	MUC2	-2.38353	-1.37462	-1.15656	0.24995	0.973408	-4.67897	FALSE	4583	mucin 2, oligomeric mucus/gel-forming [Source:HGNC Symbol;Acc:HGNC:7512]	protein_coding	64.12
VIP	SCZ	ENSG00000198791	CNOT7	3.2923	0.0145664	0.0240273	0.980874	0.999762	-5.65572	FALSE	29883	CCR4-NOT transcription complex subunit 7 [Source:HGNC Symbol;Acc:HGNC:14101]	protein_coding	36.74
VIP	SCZ	ENSG00000198792	TMEM184B	6.41723	0.170453	0.975319	0.331534	0.989679	-6.27327	FALSE	25829	transmembrane protein 184B [Source:HGNC Symbol;Acc:HGNC:1310]	protein_coding	53.5
VIP	SCZ	ENSG00000198793	MTOR	6.72205	0.222974	1.61397	0.109388	0.929096	-5.57815	FALSE	2475	mechanistic target of rapamycin kinase [Source:HGNC Symbol;Acc:HGNC:3942]	protein_coding	44.55
VIP	SCZ	ENSG00000198794	SCAMP5	7.3671	-0.148434	-1.23779	0.218418	0.97057	-6.42209	FALSE	192683	secretory carrier membrane protein 5 [Source:HGNC Symbol;Acc:HGNC:30386]	protein_coding	48.31
VIP	SCZ	ENSG00000198795	ZNF521	5.67766	-0.154735	-0.582528	0.561399	0.998017	-6.30063	FALSE	25925	zinc finger protein 521 [Source:HGNC Symbol;Acc:HGNC:24605]	protein_coding	38.07
VIP	SCZ	ENSG00000198796	ALPK2	3.63901	0.25207	0.533654	0.594654	0.998017	-5.63672	FALSE	115701	alpha kinase 2 [Source:HGNC Symbol;Acc:HGNC:20565]	protein_coding	44.38
VIP	SCZ	ENSG00000198797	BRINP2	6.17934	0.0202661	0.0967104	0.923132	0.999762	-6.60436	FALSE	57795	BMP/retinoic acid inducible neural specific 2 [Source:HGNC Symbol;Acc:HGNC:13746]	protein_coding	41.88
VIP	SCZ	ENSG00000198799	LRIG2	5.05716	-0.117146	-0.427262	0.670021	0.998017	-6.07433	FALSE	9860	leucine rich repeats and immunoglobulin like domains 2 [Source:HGNC Symbol;Acc:HGNC:20889]	protein_coding	41.19
VIP	SCZ	ENSG00000198805	PNP	-2.55484	-1.51036	-1.44265	0.151952	0.960663	-4.44555	FALSE	4860	purine nucleoside phosphorylase [Source:HGNC Symbol;Acc:HGNC:7892]	protein_coding	44.72
VIP	SCZ	ENSG00000198807	PAX9	-2.68884	-1.00871	-0.880309	0.380604	0.995275	-4.86475	FALSE	5083	paired box 9 [Source:HGNC Symbol;Acc:HGNC:8623]	protein_coding	43.6
VIP	SCZ	ENSG00000198814	GK	2.46764	-0.615266	-1.01209	0.313706	0.989643	-5.16156	FALSE	2710	glycerol kinase [Source:HGNC Symbol;Acc:HGNC:4289]	protein_coding	38.63
VIP	SCZ	ENSG00000198815	FOXJ3	6.86652	-0.0125343	-0.0867438	0.931032	0.999762	-6.949	FALSE	22887	forkhead box J3 [Source:HGNC Symbol;Acc:HGNC:29178]	protein_coding	38.57
VIP	SCZ	ENSG00000198816	ZNF358	1.4545	1.09685	1.16991	0.244557	0.973408	-4.78984	FALSE	140467	zinc finger protein 358 [Source:HGNC Symbol;Acc:HGNC:16838]	protein_coding	60.97
VIP	SCZ	ENSG00000198818	SFT2D1	2.98644	-1.12973	-1.6205	0.107978	0.929096	-4.40588	FALSE	113402	SFT2 domain containing 1 [Source:HGNC Symbol;Acc:HGNC:21102]	protein_coding	43.21
VIP	SCZ	ENSG00000198821	CD247	4.2342	0.0561321	0.14862	0.882124	0.999463	-5.96995	FALSE	919	CD247 molecule [Source:HGNC Symbol;Acc:HGNC:1677]	protein_coding	47.03
VIP	SCZ	ENSG00000198822	GRM3	5.95936	-0.187587	-0.780189	0.436949	0.995275	-6.27096	FALSE	2913	glutamate metabotropic receptor 3 [Source:HGNC Symbol;Acc:HGNC:4595]	protein_coding	36.97
VIP	SCZ	ENSG00000198824	CHAMP1	3.88949	-0.212376	-0.483183	0.629923	0.998017	-5.72451	FALSE	283489	chromosome alignment maintaining phosphoprotein 1 [Source:HGNC Symbol;Acc:HGNC:20311]	protein_coding	42.87
VIP	SCZ	ENSG00000198825	INPP5F	7.1804	-0.0116925	-0.0867599	0.93102	0.999762	-7.09658	FALSE	22876	inositol polyphosphate-5-phosphatase F [Source:HGNC Symbol;Acc:HGNC:17054]	protein_coding	41.23
VIP	SCZ	ENSG00000198826	ARHGAP11A	-2.12838	0.194507	0.175026	0.86138	0.999463	-5.12776	FALSE	9824	Rho GTPase activating protein 11A [Source:HGNC Symbol;Acc:HGNC:15783]	protein_coding	37.89
VIP	SCZ	ENSG00000198830	HMGN2	3.51994	0.137968	0.238313	0.81208	0.999172	-5.53179	FALSE	3151	high mobility group nucleosomal binding domain 2 [Source:HGNC Symbol;Acc:HGNC:4986]	protein_coding	47.23
VIP	SCZ	ENSG00000198832	SELENOM	2.02399	0.806345	0.896387	0.371997	0.994617	-5.02053	FALSE	140606	selenoprotein M [Source:HGNC Symbol;Acc:HGNC:30397]	protein_coding	49.48
VIP	SCZ	ENSG00000198833	UBE2J1	3.77597	-0.472417	-0.926003	0.356464	0.992043	-5.33783	FALSE	51465	ubiquitin conjugating enzyme E2 J1 [Source:HGNC Symbol;Acc:HGNC:17598]	protein_coding	39.93
VIP	SCZ	ENSG00000198835	GJC2	-0.758072	0.365637	0.299712	0.76496	0.998678	-5.07998	FALSE	57165	gap junction protein gamma 2 [Source:HGNC Symbol;Acc:HGNC:17494]	protein_coding	62.35
VIP	SCZ	ENSG00000198836	OPA1	6.13839	0.0337962	0.201022	0.841051	0.999463	-6.60504	FALSE	4976	OPA1 mitochondrial dynamin like GTPase [Source:HGNC Symbol;Acc:HGNC:8140]	protein_coding	36.98
VIP	SCZ	ENSG00000198837	DENND4B	4.9967	-0.27596	-0.96316	0.337572	0.989747	-5.70852	FALSE	9909	DENN domain containing 4B [Source:HGNC Symbol;Acc:HGNC:29044]	protein_coding	56.5
VIP	SCZ	ENSG00000198838	RYR3	8.71846	-0.197286	-1.84867	0.068725	0.897876	-6.43871	FALSE	6263	ryanodine receptor 3 [Source:HGNC Symbol;Acc:HGNC:10485]	protein_coding	41.56
VIP	SCZ	ENSG00000198839	ZNF277	5.14434	0.0991749	0.362189	0.717903	0.998017	-6.14718	FALSE	11179	zinc finger protein 277 [Source:HGNC Symbol;Acc:HGNC:13070]	protein_coding	37.35
VIP	SCZ	ENSG00000198843	SELENOT	3.8569	0.30747	0.696511	0.487572	0.995512	-5.59192	FALSE	51714	selenoprotein T [Source:HGNC Symbol;Acc:HGNC:18136]	protein_coding	37.86
VIP	SCZ	ENSG00000198844	ARHGEF15	-2.67729	-0.671406	-0.547412	0.585201	0.998017	-5.00443	FALSE	22899	Rho guanine nucleotide exchange factor 15 [Source:HGNC Symbol;Acc:HGNC:15590]	protein_coding	55.26
VIP	SCZ	ENSG00000198846	TOX	5.87104	0.266866	1.15631	0.25005	0.973408	-5.88418	FALSE	9760	thymocyte selection associated high mobility group box [Source:HGNC Symbol;Acc:HGNC:18988]	protein_coding	37.57
VIP	SCZ	ENSG00000198848	CES1	-0.770177	-1.92426	-1.94704	0.0540701	0.87657	-3.8854	FALSE	1066	carboxylesterase 1 [Source:HGNC Symbol;Acc:HGNC:1863]	protein_coding	47.97
VIP	SCZ	ENSG00000198851	CD3E	-2.40248	0.848212	0.699297	0.485837	0.995275	-4.95293	FALSE	916	CD3 epsilon subunit of T-cell receptor complex [Source:HGNC Symbol;Acc:HGNC:1674]	protein_coding	43.94
VIP	SCZ	ENSG00000198853	RUSC2	6.89633	0.0757078	0.561205	0.575795	0.998017	-6.85213	FALSE	9853	RUN and SH3 domain containing 2 [Source:HGNC Symbol;Acc:HGNC:23625]	protein_coding	44.22
VIP	SCZ	ENSG00000198855	FICD	-0.566728	0.167107	0.134606	0.893169	0.999463	-5.11115	FALSE	11153	FIC domain protein adenylyltransferase [Source:HGNC Symbol;Acc:HGNC:18416]	protein_coding	50.26
VIP	SCZ	ENSG00000198856	OSTC	-0.359474	0.678331	0.572975	0.567827	0.998017	-5.05201	FALSE	58505	oligosaccharyltransferase complex non-catalytic subunit [Source:HGNC Symbol;Acc:HGNC:24448]	protein_coding	39.57
VIP	SCZ	ENSG00000198857	HSD3BP5	3.05751	1.83057	2.78632	0.00627678	0.758888	-2.35108	FALSE		hydroxy-delta-5-steroid dehydrogenase, 3 beta, pseudogene 5 [Source:HGNC Symbol;Acc:HGNC:5223]	transcribed_unprocessed_pseudogene	45.78
VIP	SCZ	ENSG00000198858	R3HDM4	2.38236	0.0226473	0.0297674	0.976306	0.999762	-5.41369	FALSE	91300	R3H domain containing 4 [Source:HGNC Symbol;Acc:HGNC:28270]	protein_coding	58.93
VIP	SCZ	ENSG00000198860	TSEN15	3.97392	0.402688	0.874779	0.383593	0.995275	-5.46528	FALSE	116461	tRNA splicing endonuclease subunit 15 [Source:HGNC Symbol;Acc:HGNC:16791]	protein_coding	38.96
VIP	SCZ	ENSG00000198862	LTN1	4.9606	-0.352259	-1.23699	0.218715	0.97057	-5.44627	FALSE	26046	listerin E3 ubiquitin protein ligase 1 [Source:HGNC Symbol;Acc:HGNC:13082]	protein_coding	36.74
VIP	SCZ	ENSG00000198863	RUNDC1	3.65703	0.00776357	0.0163599	0.986977	0.999782	-5.74827	FALSE	146923	RUN domain containing 1 [Source:HGNC Symbol;Acc:HGNC:25418]	protein_coding	47.3
VIP	SCZ	ENSG00000198865	CCDC152	2.147	-1.58151	-2.08689	0.0392001	0.852618	-3.69073	FALSE	100129792	coiled-coil domain containing 152 [Source:HGNC Symbol;Acc:HGNC:34438]	protein_coding	35.71
VIP	SCZ	ENSG00000198870	STKLD1	2.16691	-0.501473	-0.679723	0.498102	0.997298	-5.22641	FALSE	169436	serine/threonine kinase like domain containing 1 [Source:HGNC Symbol;Acc:HGNC:28669]	protein_coding	54.49
VIP	SCZ	ENSG00000198873	GRK5	6.41121	0.369248	2.22769	0.0279292	0.827632	-4.30998	FALSE	2869	G protein-coupled receptor kinase 5 [Source:HGNC Symbol;Acc:HGNC:4544]	protein_coding	50.47
VIP	SCZ	ENSG00000198874	TYW1	6.7573	-0.0171495	-0.129404	0.897274	0.999463	-6.91528	FALSE	55253	tRNA-yW synthesizing protein 1 homolog [Source:HGNC Symbol;Acc:HGNC:25598]	protein_coding	41.67
VIP	SCZ	ENSG00000198876	DCAF12	2.84858	0.285592	0.385253	0.700791	0.998017	-5.42496	FALSE	25853	DDB1 and CUL4 associated factor 12 [Source:HGNC Symbol;Acc:HGNC:19911]	protein_coding	45.99
VIP	SCZ	ENSG00000198879	SFMBT2	6.0885	-0.260489	-1.33572	0.184388	0.960663	-5.73443	FALSE	57713	Scm like with four mbt domains 2 [Source:HGNC Symbol;Acc:HGNC:20256]	protein_coding	43.68
VIP	SCZ	ENSG00000198883	PNMA5	1.02561	0.348565	0.33238	0.740233	0.998017	-5.17439	FALSE	114824	PNMA family member 5 [Source:HGNC Symbol;Acc:HGNC:18743]	protein_coding	56.91
VIP	SCZ	ENSG00000198885	ITPRIPL1	-3.93065	-0.547905	-0.498317	0.619252	0.998017	-5.0242	FALSE	150771	ITPRIP like 1 [Source:HGNC Symbol;Acc:HGNC:29371]	protein_coding	50.8
VIP	SCZ	ENSG00000198887	SMC5	5.62333	0.35873	1.58801	0.115144	0.932515	-5.17301	FALSE	23137	structural maintenance of chromosomes 5 [Source:HGNC Symbol;Acc:HGNC:20465]	protein_coding	36.37
VIP	SCZ	ENSG00000198890	PRMT6	0.866781	-0.327988	-0.307244	0.759237	0.998678	-5.162	FALSE	55170	protein arginine methyltransferase 6 [Source:HGNC Symbol;Acc:HGNC:18241]	protein_coding	39.33
VIP	SCZ	ENSG00000198892	SHISA4	2.44991	-0.557559	-0.779604	0.437292	0.995275	-5.14704	FALSE	149345	shisa family member 4 [Source:HGNC Symbol;Acc:HGNC:27139]	protein_coding	58.03
VIP	SCZ	ENSG00000198894	CIPC	2.95857	-0.100445	-0.161127	0.872288	0.999463	-5.52762	FALSE	85457	CLOCK interacting pacemaker [Source:HGNC Symbol;Acc:HGNC:20365]	protein_coding	42.97
VIP	SCZ	ENSG00000198898	CAPZA2	4.8801	0.306808	0.933713	0.352489	0.99013	-5.74662	FALSE	830	capping actin protein of muscle Z-line subunit alpha 2 [Source:HGNC Symbol;Acc:HGNC:1490]	protein_coding	38.99
VIP	SCZ	ENSG00000198900	TOP1	5.96021	0.239371	1.25921	0.210609	0.96922	-5.73695	FALSE	7150	DNA topoisomerase I [Source:HGNC Symbol;Acc:HGNC:11986]	protein_coding	39.86
VIP	SCZ	ENSG00000198908	BHLHB9	-3.73926	0.426922	0.383638	0.701984	0.998017	-5.05875	FALSE	80823	basic helix-loop-helix family member b9 [Source:HGNC Symbol;Acc:HGNC:29353]	protein_coding	42.71
VIP	SCZ	ENSG00000198909	MAP3K3	5.57864	-0.224811	-1.00624	0.316501	0.989643	-5.90105	FALSE	4215	mitogen-activated protein kinase kinase kinase 3 [Source:HGNC Symbol;Acc:HGNC:6855]	protein_coding	45.21
VIP	SCZ	ENSG00000198910	L1CAM	6.50144	-0.0765255	-0.441626	0.659623	0.998017	-6.68646	FALSE	3897	L1 cell adhesion molecule [Source:HGNC Symbol;Acc:HGNC:6470]	protein_coding	59.97
VIP	SCZ	ENSG00000198911	SREBF2	7.36445	-0.0300077	-0.237522	0.812692	0.999329	-7.21085	FALSE	6721	sterol regulatory element binding transcription factor 2 [Source:HGNC Symbol;Acc:HGNC:11290]	protein_coding	48.21
VIP	SCZ	ENSG00000198912	C1orf174	-0.27424	0.049321	0.0406584	0.967642	0.999762	-5.15546	FALSE	339448	chromosome 1 open reading frame 174 [Source:HGNC Symbol;Acc:HGNC:27915]	protein_coding	49.32
VIP	SCZ	ENSG00000198914	POU3F3	5.43559	0.15035	0.63155	0.528987	0.997772	-6.11658	FALSE	5455	POU class 3 homeobox 3 [Source:HGNC Symbol;Acc:HGNC:9216]	protein_coding	62.05
VIP	SCZ	ENSG00000198915	RASGEF1A	6.27723	0.0599323	0.312302	0.7554	0.998247	-6.63951	FALSE	221002	RasGEF domain family member 1A [Source:HGNC Symbol;Acc:HGNC:24246]	protein_coding	56.42
VIP	SCZ	ENSG00000198918	RPL39	-2.70209	1.42018	1.17083	0.24419	0.973408	-4.66676	FALSE	6170	ribosomal protein L39 [Source:HGNC Symbol;Acc:HGNC:10350]	protein_coding	46.07
VIP	SCZ	ENSG00000198919	DZIP3	6.3385	-0.129351	-0.797557	0.426839	0.995275	-6.39435	FALSE	9666	DAZ interacting zinc finger protein 3 [Source:HGNC Symbol;Acc:HGNC:30938]	protein_coding	35.7
VIP	SCZ	ENSG00000198920	KIAA0753	5.315	-0.0491797	-0.191055	0.848833	0.999463	-6.24339	FALSE	9851	KIAA0753 [Source:HGNC Symbol;Acc:HGNC:29110]	protein_coding	41.53
VIP	SCZ	ENSG00000198924	DCLRE1A	1.41635	-0.809046	-0.967087	0.335614	0.989679	-4.9904	FALSE	9937	DNA cross-link repair 1A [Source:HGNC Symbol;Acc:HGNC:17660]	protein_coding	36.75
VIP	SCZ	ENSG00000198925	ATG9A	3.43214	-0.150915	-0.272308	0.785894	0.998914	-5.6045	FALSE	79065	autophagy related 9A [Source:HGNC Symbol;Acc:HGNC:22408]	protein_coding	55.52
VIP	SCZ	ENSG00000198929	NOS1AP	7.05182	0.220525	1.5096	0.134003	0.949161	-5.89812	FALSE	9722	nitric oxide synthase 1 adaptor protein [Source:HGNC Symbol;Acc:HGNC:16859]	protein_coding	42.44
VIP	SCZ	ENSG00000198931	APRT	-3.06923	-1.7393	-1.48971	0.139151	0.953462	-4.399	FALSE	353	adenine phosphoribosyltransferase [Source:HGNC Symbol;Acc:HGNC:626]	protein_coding	64.29
VIP	SCZ	ENSG00000198932	GPRASP1	7.32898	0.112464	0.991267	0.323723	0.989643	-6.73124	FALSE	9737	G protein-coupled receptor associated sorting protein 1 [Source:HGNC Symbol;Acc:HGNC:24834]	protein_coding	49.32
VIP	SCZ	ENSG00000198933	TBKBP1	5.1689	0.30646	1.07223	0.285956	0.983272	-5.63673	FALSE	9755	TBK1 binding protein 1 [Source:HGNC Symbol;Acc:HGNC:30140]	protein_coding	58.59
VIP	SCZ	ENSG00000198934	MAGEE1	3.70311	0.146371	0.232824	0.816329	0.999463	-5.634	FALSE	57692	MAGE family member E1 [Source:HGNC Symbol;Acc:HGNC:24934]	protein_coding	54.03
VIP	SCZ	ENSG00000198937	CCDC167	1.20867	1.04904	0.998182	0.320374	0.989643	-4.86391	FALSE	154467	coiled-coil domain containing 167 [Source:HGNC Symbol;Acc:HGNC:21239]	protein_coding	52.28
VIP	SCZ	ENSG00000198939	ZFP2	4.07538	0.479369	1.20779	0.229709	0.971905	-5.17239	FALSE	80108	ZFP2 zinc finger protein [Source:HGNC Symbol;Acc:HGNC:26138]	protein_coding	42.31
VIP	SCZ	ENSG00000198944	SOWAHA	-0.50416	0.994275	0.803537	0.423391	0.995275	-4.91491	FALSE	134548	sosondowah ankyrin repeat domain family member A [Source:HGNC Symbol;Acc:HGNC:27033]	protein_coding	57.68
VIP	SCZ	ENSG00000198945	L3MBTL3	4.3654	0.11516	0.315316	0.753117	0.998017	-5.9704	FALSE	84456	L3MBTL histone methyl-lysine binding protein 3 [Source:HGNC Symbol;Acc:HGNC:23035]	protein_coding	38.41
VIP	SCZ	ENSG00000198947	DMD	9.44069	-0.0276941	-0.266689	0.790492	0.998914	-8.9225	FALSE	1756	dystrophin [Source:HGNC Symbol;Acc:HGNC:2928]	protein_coding	36.42
VIP	SCZ	ENSG00000198948	MFAP3L	4.10454	0.225113	0.608229	0.544285	0.997772	-5.6817	FALSE	9848	microfibril associated protein 3 like [Source:HGNC Symbol;Acc:HGNC:29083]	protein_coding	42.91
VIP	SCZ	ENSG00000198948	MFAP3L	4.10454	0.225113	0.608229	0.544285	0.997772	-5.6817	FALSE	101928198	microfibril associated protein 3 like [Source:HGNC Symbol;Acc:HGNC:29083]	protein_coding	42.91
VIP	SCZ	ENSG00000198951	NAGA	1.3867	-2.40932	-2.51972	0.0131757	0.771659	-2.96091	FALSE	4668	alpha-N-acetylgalactosaminidase [Source:HGNC Symbol;Acc:HGNC:7631]	protein_coding	53.26
VIP	SCZ	ENSG00000198952	SMG5	5.43679	0.495256	1.90295	0.0596515	0.885867	-4.59623	FALSE	23381	SMG5 nonsense mediated mRNA decay factor [Source:HGNC Symbol;Acc:HGNC:24644]	protein_coding	49.82
VIP	SCZ	ENSG00000198954	KIFBP	4.67727	0.319766	0.954525	0.341903	0.99013	-5.62991	FALSE	26128	kinesin family binding protein [Source:HGNC Symbol;Acc:HGNC:23419]	protein_coding	43.16
VIP	SCZ	ENSG00000198959	TGM2	0.114374	-1.22511	-1.22369	0.223676	0.97106	-4.69835	FALSE	7052	transglutaminase 2 [Source:HGNC Symbol;Acc:HGNC:11778]	protein_coding	52.67
VIP	SCZ	ENSG00000198960	ARMCX6	-3.03431	0.982773	0.802185	0.424169	0.995275	-4.89389	FALSE	54470	armadillo repeat containing X-linked 6 [Source:HGNC Symbol;Acc:HGNC:26094]	protein_coding	51.56
VIP	SCZ	ENSG00000198961	PJA2	6.84641	0.0934375	0.595944	0.552432	0.998017	-6.76533	FALSE	9867	praja ring finger ubiquitin ligase 2 [Source:HGNC Symbol;Acc:HGNC:17481]	protein_coding	37.65
VIP	SCZ	ENSG00000198963	RORB	5.24781	-0.257421	-0.885413	0.377858	0.995107	-5.8709	FALSE	6096	RAR related orphan receptor B [Source:HGNC Symbol;Acc:HGNC:10259]	protein_coding	37.74
VIP	SCZ	ENSG00000198964	SGMS1	6.86709	0.310046	2.22427	0.0281647	0.827632	-4.51839	FALSE	259230	sphingomyelin synthase 1 [Source:HGNC Symbol;Acc:HGNC:29799]	protein_coding	39.37
VIP	SCZ	ENSG00000198967	OR10Z1	-3.81168	-1.78768	-1.59393	0.11381	0.932515	-4.29868	FALSE	128368	olfactory receptor family 10 subfamily Z member 1 [Source:HGNC Symbol;Acc:HGNC:14996]	protein_coding	39.04
VIP	SCZ	ENSG00000199545	RNA5SP195	-4.1364	-2.08588	-1.92233	0.0571408	0.884899	-3.93738	FALSE		RNA, 5S ribosomal pseudogene 195 [Source:HGNC Symbol;Acc:HGNC:43095]	rRNA_pseudogene	50.43
VIP	SCZ	ENSG00000200087	SNORA73B	2.97444	-0.374302	-0.72299	0.471215	0.995275	-5.33427	FALSE	26768	small nucleolar RNA, H/ACA box 73B [Source:HGNC Symbol;Acc:HGNC:10116]	snoRNA	54.9
VIP	SCZ	ENSG00000200344		5.44871	0.346778	1.58784	0.115183	0.932515	-5.14096	FALSE		Y RNA [Source:RFAM;Acc:RF00019]	misc_RNA	42.72
VIP	SCZ	ENSG00000200488	RN7SKP203	-1.58088	0.310618	0.360432	0.719212	0.998017	-5.05477	FALSE		RN7SK pseudogene 203 [Source:HGNC Symbol;Acc:HGNC:45927]	misc_RNA	58.43
VIP	SCZ	ENSG00000200503	SNORD115-5	2.91269	0.363253	0.678277	0.499015	0.997298	-5.31873	FALSE	100033442	small nucleolar RNA, C/D box 115-5 [Source:HGNC Symbol;Acc:HGNC:33024]	snoRNA	42.68
VIP	SCZ	ENSG00000200795	RNU4-1	-2.68574	0.165091	0.164971	0.869268	0.999463	-5.09208	FALSE	26835	RNA, U4 small nuclear 1 [Source:HGNC Symbol;Acc:HGNC:10192]	snRNA	48.23
VIP	SCZ	ENSG00000201143	SNORD115-42	-3.00498	-0.0395507	-0.036383	0.971043	0.999762	-5.10138	FALSE	100033816	small nucleolar RNA, C/D box 115-42 [Source:HGNC Symbol;Acc:HGNC:33061]	snoRNA	42.68
VIP	SCZ	ENSG00000201998	SNORA23	-3.21584	-1.12308	-0.945627	0.346404	0.99013	-4.81881	FALSE	677808	small nucleolar RNA, H/ACA box 23 [Source:HGNC Symbol;Acc:HGNC:32613]	snoRNA	46.15
VIP	SCZ	ENSG00000202058	RN7SKP80	-1.31967	-0.000583406	-0.00071564	0.99943	0.999944	-5.10064	FALSE		RN7SK pseudogene 80 [Source:HGNC Symbol;Acc:HGNC:45804]	misc_RNA	56.89
VIP	SCZ	ENSG00000202538	RNU4-2	0.971302	1.36417	1.84101	0.0683048	0.897876	-4.02888	FALSE	26834	RNA, U4 small nuclear 2 [Source:HGNC Symbol;Acc:HGNC:10193]	snRNA	45.39
VIP	SCZ	ENSG00000203266		-3.05452	0.172331	0.145069	0.884921	0.999463	-5.09775	FALSE		novel transcript	lncRNA	50.61
VIP	SCZ	ENSG00000203279		-0.42089	-1.16277	-0.939511	0.34952	0.99013	-4.83485	FALSE		novel transcript	lncRNA	41.55
VIP	SCZ	ENSG00000203321	CARNMT1-AS1	0.477683	0.441272	0.466645	0.641673	0.998017	-5.17392	FALSE		CARNMT1 antisense RNA 1 [Source:HGNC Symbol;Acc:HGNC:51188]	lncRNA	38.7
VIP	SCZ	ENSG00000203325		0.470727	0.0732155	0.0716576	0.943004	0.999762	-5.2087	FALSE		novel transcript	lncRNA	47.71
VIP	SCZ	ENSG00000203326	ZNF525	1.7644	0.759661	0.835708	0.405124	0.995275	-5.0501	FALSE	170958	zinc finger protein 525 [Source:HGNC Symbol;Acc:HGNC:29423]	protein_coding	43.64
VIP	SCZ	ENSG00000203335		-0.0583667	-1.67397	-1.66491	0.0987657	0.92284	-4.22941	FALSE		novel transcript	lncRNA	56.34
VIP	SCZ	ENSG00000203356	LINC01562	1.21258	-1.86808	-2.17551	0.0317244	0.830161	-3.53784	FALSE	105378716	long intergenic non-protein coding RNA 1562 [Source:HGNC Symbol;Acc:HGNC:51335]	lncRNA	43.57
VIP	SCZ	ENSG00000203397	SHISA5P2	-0.545162	1.62955	1.33394	0.184969	0.960663	-4.55531	FALSE		SHISA5 pseudogene 2 [Source:HGNC Symbol;Acc:HGNC:54993]	processed_pseudogene	59.61
VIP	SCZ	ENSG00000203434		-2.20514	0.689742	0.591382	0.555473	0.998017	-5.00147	FALSE		novel transcript	lncRNA	34.94
VIP	SCZ	ENSG00000203485	INF2	3.38088	0.970298	1.85759	0.065892	0.89668	-4.1302	FALSE	64423	inverted formin 2 [Source:HGNC Symbol;Acc:HGNC:23791]	protein_coding	62.41
VIP	SCZ	ENSG00000203496		-3.12615	0.584264	0.53167	0.596023	0.998017	-5.01659	FALSE		novel transcript	lncRNA	40.68
VIP	SCZ	ENSG00000203499	IQANK1	0.92935	0.786246	1.00116	0.318938	0.989643	-4.95536	FALSE	642574	IQ motif and ankyrin repeat containing 1 [Source:HGNC Symbol;Acc:HGNC:49576]	protein_coding	49.91
VIP	SCZ	ENSG00000203506	RBMS3-AS2	-3.47005	-1.85236	-1.55612	0.122542	0.941402	-4.33555	FALSE		RBMS3 antisense RNA 2 [Source:HGNC Symbol;Acc:HGNC:39988]	lncRNA	36.04
VIP	SCZ	ENSG00000203520		-4.30375	-0.536641	-0.493628	0.622549	0.998017	-5.03435	FALSE		novel transcript	lncRNA	46.51
VIP	SCZ	ENSG00000203565		-0.447851	-0.131798	-0.123953	0.901578	0.999463	-5.1826	FALSE		novel transcript	lncRNA	39.12
VIP	SCZ	ENSG00000203585	LINC02408	4.21038	-0.449563	-1.03505	0.302909	0.986745	-5.45293	FALSE	100507175	long intergenic non-protein coding RNA 2408 [Source:HGNC Symbol;Acc:HGNC:53337]	lncRNA	40.79
VIP	SCZ	ENSG00000203605		-1.17196	-0.285528	-0.253985	0.799979	0.998914	-5.11859	FALSE		novel transcript	lncRNA	39.89
VIP	SCZ	ENSG00000203620		-2.23517	-0.593822	-0.526883	0.599332	0.998017	-5.02491	FALSE		novel transcript	lncRNA	46.6
VIP	SCZ	ENSG00000203635		-3.71017	-0.350106	-0.302762	0.762641	0.998678	-5.08004	FALSE		novel transcript	lncRNA	50.33
VIP	SCZ	ENSG00000203645	LINC00501	-0.901721	1.81971	1.60007	0.112442	0.929761	-4.29971	FALSE	100820709	long intergenic non-protein coding RNA 501 [Source:HGNC Symbol;Acc:HGNC:43439]	lncRNA	42.2
VIP	SCZ	ENSG00000203650	LINC01285	2.84611	0.313517	0.547253	0.58531	0.998017	-5.45895	FALSE	101928287	long intergenic non-protein coding RNA 1285 [Source:HGNC Symbol;Acc:HGNC:50344]	lncRNA	43.12
VIP	SCZ	ENSG00000203663	OR2L2	-0.0280868	0.876541	0.838309	0.403668	0.995275	-4.93435	FALSE	26246	olfactory receptor family 2 subfamily L member 2 [Source:HGNC Symbol;Acc:HGNC:8266]	protein_coding	35.53
VIP	SCZ	ENSG00000203666	EFCAB2	6.26483	-0.0546088	-0.308878	0.757997	0.998678	-6.62355	FALSE	84288	EF-hand calcium binding domain 2 [Source:HGNC Symbol;Acc:HGNC:28166]	protein_coding	42.37
VIP	SCZ	ENSG00000203667	COX20	1.41091	-0.755045	-0.801359	0.424645	0.995275	-5.03527	FALSE	116228	cytochrome c oxidase assembly factor COX20 [Source:HGNC Symbol;Acc:HGNC:26970]	protein_coding	38.72
VIP	SCZ	ENSG00000203668	CHML	2.12133	-0.17422	-0.208263	0.835407	0.999463	-5.39212	FALSE	1122	CHM like Rab escort protein [Source:HGNC Symbol;Acc:HGNC:1941]	protein_coding	38.23
VIP	SCZ	ENSG00000203668	CHML	2.12133	-0.17422	-0.208263	0.835407	0.999463	-5.39212	FALSE	23596	CHM like Rab escort protein [Source:HGNC Symbol;Acc:HGNC:1941]	protein_coding	38.23
VIP	SCZ	ENSG00000203685	STUM	5.64841	0.137705	0.601862	0.5485	0.997772	-6.25811	FALSE	375057	stum, mechanosensory transduction mediator homolog [Source:HGNC Symbol;Acc:HGNC:30491]	protein_coding	49.68
VIP	SCZ	ENSG00000203688	LINC02487	-1.41012	1.3188	1.16914	0.244866	0.973408	-4.68336	FALSE		long intergenic non-protein coding RNA 2487 [Source:HGNC Symbol;Acc:HGNC:53466]	lncRNA	48.34
VIP	SCZ	ENSG00000203690	TCP10L3	-2.08686	-0.106209	-0.0914134	0.92733	0.999762	-5.10492	FALSE		t-complex 10 like 3, pseudogene [Source:HGNC Symbol;Acc:HGNC:11656]	transcribed_unprocessed_pseudogene	47.79
VIP	SCZ	ENSG00000203697	CAPN8	1.82578	0.769508	0.995248	0.321792	0.989643	-5.01449	FALSE	388743	calpain 8 [Source:HGNC Symbol;Acc:HGNC:1485]	protein_coding	46.64
VIP	SCZ	ENSG00000203705	TATDN3	3.74529	0.0517387	0.115899	0.907943	0.999463	-5.824	FALSE	128387	TatD DNase domain containing 3 [Source:HGNC Symbol;Acc:HGNC:27010]	protein_coding	40.56
VIP	SCZ	ENSG00000203709	MIR29B2CHG	7.70102	0.236825	2.28096	0.0244699	0.822028	-4.88841	FALSE		MIR29B2 and MIR29C host gene [Source:HGNC Symbol;Acc:HGNC:32018]	lncRNA	47.66
VIP	SCZ	ENSG00000203710	CR1	1.94202	0.143345	0.187349	0.851731	0.999463	-5.46291	FALSE	1378	complement C3b/C4b receptor 1 (Knops blood group) [Source:HGNC Symbol;Acc:HGNC:2334]	protein_coding	39.16
VIP	SCZ	ENSG00000203711	LINC02901	2.47939	-0.17609	-0.290622	0.771886	0.998914	-5.45433	FALSE	100130967	long intergenic non-protein coding RNA 2901 [Source:HGNC Symbol;Acc:HGNC:21179]	lncRNA	45.18
VIP	SCZ	ENSG00000203721	LINC00862	2.6115	-0.12813	-0.234079	0.815357	0.999463	-5.64037	FALSE	554279	long intergenic non-protein coding RNA 862 [Source:HGNC Symbol;Acc:HGNC:21901]	lncRNA	42.07
VIP	SCZ	ENSG00000203722	RAET1G	-1.4061	1.01862	0.79467	0.42851	0.995275	-4.90026	FALSE	353091	retinoic acid early transcript 1G [Source:HGNC Symbol;Acc:HGNC:16795]	protein_coding	54.05
VIP	SCZ	ENSG00000203727	SAMD5	6.11581	0.00721843	0.0380604	0.969708	0.999762	-6.58764	FALSE	389432	sterile alpha motif domain containing 5 [Source:HGNC Symbol;Acc:HGNC:21180]	protein_coding	39.37
VIP	SCZ	ENSG00000203730	TEDDM1	-3.58789	-2.53882	-2.19217	0.0304662	0.830161	-3.59852	FALSE	127670	transmembrane epididymal protein 1 [Source:HGNC Symbol;Acc:HGNC:30233]	protein_coding	45.67
VIP	SCZ	ENSG00000203734	ECT2L	4.84427	-0.455599	-1.6182	0.108474	0.929096	-4.88824	FALSE	345930	epithelial cell transforming 2 like [Source:HGNC Symbol;Acc:HGNC:21118]	protein_coding	41.46
VIP	SCZ	ENSG00000203737	GPR52	-3.68207	1.51374	1.31798	0.190237	0.962415	-4.5531	FALSE	9293	G protein-coupled receptor 52 [Source:HGNC Symbol;Acc:HGNC:4508]	protein_coding	42.73
VIP	SCZ	ENSG00000203739	PRDX6-AS1	5.19228	-0.0260847	-0.0959865	0.923705	0.999762	-6.25511	FALSE	101928673	PRDX6 antisense RNA 1 [Source:HGNC Symbol;Acc:HGNC:54870]	lncRNA	40.71
VIP	SCZ	ENSG00000203740	NTMT2	-1.35322	-0.640257	-0.561705	0.575456	0.998017	-5.04577	FALSE	149281	N-terminal Xaa-Pro-Lys N-methyltransferase 2 [Source:HGNC Symbol;Acc:HGNC:31932]	protein_coding	37.95
VIP	SCZ	ENSG00000203756	TMEM244	0.595054	-0.148751	-0.156318	0.876068	0.999463	-5.27771	FALSE	253582	transmembrane protein 244 [Source:HGNC Symbol;Acc:HGNC:21571]	protein_coding	37.36
VIP	SCZ	ENSG00000203761	MSTO2P	-0.48954	-0.845794	-0.744994	0.457858	0.995275	-4.98328	FALSE		misato family member 2, pseudogene [Source:HGNC Symbol;Acc:HGNC:26329]	unprocessed_pseudogene	52.8
VIP	SCZ	ENSG00000203772	SPRN	0.850719	-0.232384	-0.21631	0.829145	0.999463	-5.19725	FALSE	503542	shadow of prion protein [Source:HGNC Symbol;Acc:HGNC:16871]	protein_coding	66.16
VIP	SCZ	ENSG00000203778	FAM229B	0.700732	-0.618834	-0.6146	0.540083	0.997772	-5.11997	FALSE	619208	family with sequence similarity 229 member B [Source:HGNC Symbol;Acc:HGNC:33858]	protein_coding	36.13
VIP	SCZ	ENSG00000203780	FANK1	4.35277	0.136009	0.36021	0.719378	0.998017	-5.97389	FALSE	92565	fibronectin type III and ankyrin repeat domains 1 [Source:HGNC Symbol;Acc:HGNC:23527]	protein_coding	41.48
VIP	SCZ	ENSG00000203785	SPRR2E	-1.94673	3.01058	2.84077	0.00536036	0.747683	-2.5166	FALSE	6704	small proline rich protein 2E [Source:HGNC Symbol;Acc:HGNC:11265]	protein_coding	37.98
VIP	SCZ	ENSG00000203791	EEF1AKMT2	1.18923	-1.37397	-1.38505	0.168828	0.960663	-4.54618	FALSE	399818	EEF1A lysine methyltransferase 2 [Source:HGNC Symbol;Acc:HGNC:33787]	protein_coding	40.88
VIP	SCZ	ENSG00000203797	DDO	-0.662147	-1.19262	-0.980398	0.329033	0.989679	-4.8058	FALSE	8528	D-aspartate oxidase [Source:HGNC Symbol;Acc:HGNC:2727]	protein_coding	44.49
VIP	SCZ	ENSG00000203799	CCDC162P	4.97431	0.0206246	0.0696636	0.944587	0.999762	-6.22473	FALSE		coiled-coil domain containing 162, pseudogene [Source:HGNC Symbol;Acc:HGNC:21565]	transcribed_unitary_pseudogene	41.97
VIP	SCZ	ENSG00000203801	LINC00222	-0.843399	0.383764	0.325046	0.745761	0.998017	-5.08128	FALSE	387111	long intergenic non-protein coding RNA 222 [Source:HGNC Symbol;Acc:HGNC:21560]	lncRNA	46.11
VIP	SCZ	ENSG00000203804	ADAMTSL4-AS1	1.30688	-0.574969	-0.630326	0.529784	0.997772	-5.10236	FALSE		ADAMTSL4 antisense RNA 1 [Source:HGNC Symbol;Acc:HGNC:32041]	lncRNA	58.31
VIP	SCZ	ENSG00000203805	PLPP4	6.65566	0.114123	0.688606	0.492516	0.996285	-6.59224	FALSE	196051	phospholipid phosphatase 4 [Source:HGNC Symbol;Acc:HGNC:23531]	protein_coding	42.25
VIP	SCZ	ENSG00000203808	BVES-AS1	1.65532	0.339696	0.384605	0.70127	0.998017	-5.28767	FALSE	154442	BVES antisense RNA 1 [Source:HGNC Symbol;Acc:HGNC:21223]	lncRNA	40.19
VIP	SCZ	ENSG00000203809	LIN28B-AS1	1.38379	0.65805	0.805528	0.422246	0.995275	-5.11454	FALSE	100113403	LIN28B antisense RNA 1 [Source:HGNC Symbol;Acc:HGNC:21553]	lncRNA	40.64
VIP	SCZ	ENSG00000203814	H2BC18	1.12647	1.28021	1.34727	0.180651	0.960663	-4.59649	FALSE	440689	H2B clustered histone 18 [Source:HGNC Symbol;Acc:HGNC:24700]	protein_coding	41.91
VIP	SCZ	ENSG00000203825		-0.309113	0.208333	0.227915	0.820134	0.999463	-5.18894	FALSE		phosphodiesterase 4D interacting protein (myomegalin) (PDE4DIP) pseudogene	unprocessed_pseudogene	44.3
VIP	SCZ	ENSG00000203837	PNLIPRP3	1.8106	0.908983	1.23363	0.219962	0.970944	-4.79469	FALSE	119548	pancreatic lipase related protein 3 [Source:HGNC Symbol;Acc:HGNC:23492]	protein_coding	38.55
VIP	SCZ	ENSG00000203855	HSD3BP4	1.84231	-0.854173	-1.10185	0.272923	0.980615	-4.87735	FALSE		hydroxy-delta-5-steroid dehydrogenase, 3 beta, pseudogene 4 [Source:HGNC Symbol;Acc:HGNC:5222]	unprocessed_pseudogene	45.45
VIP	SCZ	ENSG00000203857	HSD3B1	-2.01099	-0.260147	-0.216515	0.828986	0.999463	-5.08571	FALSE	3283	hydroxy-delta-5-steroid dehydrogenase, 3 beta- and steroid delta-isomerase 1 [Source:HGNC Symbol;Acc:HGNC:5217]	protein_coding	44.53
VIP	SCZ	ENSG00000203858	HSD3BP2	-3.07819	-0.302041	-0.256385	0.798131	0.998914	-5.08725	FALSE		hydroxy-delta-5-steroid dehydrogenase, 3 beta, pseudogene 2 [Source:HGNC Symbol;Acc:HGNC:5220]	unprocessed_pseudogene	44.76
VIP	SCZ	ENSG00000203859	HSD3B2	-3.18446	0.62923	0.579058	0.56373	0.998017	-5.00212	FALSE	3284	hydroxy-delta-5-steroid dehydrogenase, 3 beta- and steroid delta-isomerase 2 [Source:HGNC Symbol;Acc:HGNC:5218]	protein_coding	43.8
VIP	SCZ	ENSG00000203864	LINC02868	-2.27102	-1.78671	-1.60077	0.112285	0.929761	-4.29303	FALSE	388667	long intergenic non-protein coding RNA 2868 [Source:HGNC Symbol;Acc:HGNC:32040]	lncRNA	39.77
VIP	SCZ	ENSG00000203865	ATP1A1-AS1	2.38249	-0.659407	-0.922686	0.358183	0.992933	-5.11251	FALSE	84852	ATP1A1 antisense RNA 1 [Source:HGNC Symbol;Acc:HGNC:28262]	lncRNA	44.02
VIP	SCZ	ENSG00000203867	RBM20	4.8062	0.261746	0.79352	0.429177	0.995275	-5.91214	FALSE	282996	RNA binding motif protein 20 [Source:HGNC Symbol;Acc:HGNC:27424]	protein_coding	43.94
VIP	SCZ	ENSG00000203870	SMIM9	-2.72365	1.13774	1.09264	0.276929	0.981732	-4.7307	FALSE	100132963	small integral membrane protein 9 [Source:HGNC Symbol;Acc:HGNC:41915]	protein_coding	40.59
VIP	SCZ	ENSG00000203872	C6orf163	-1.78661	-0.140982	-0.117192	0.906921	0.999463	-5.10198	FALSE	206412	chromosome 6 open reading frame 163 [Source:HGNC Symbol;Acc:HGNC:21403]	protein_coding	40.23
VIP	SCZ	ENSG00000203875	SNHG5	4.54769	-0.105893	-0.330642	0.741542	0.998017	-5.93442	FALSE		small nucleolar RNA host gene 5 [Source:HGNC Symbol;Acc:HGNC:21026]	lncRNA	40.99
VIP	SCZ	ENSG00000203876	ADD3-AS1	2.82616	0.367583	0.762792	0.447214	0.995275	-5.39682	FALSE	100505933	ADD3 antisense RNA 1 [Source:HGNC Symbol;Acc:HGNC:48682]	lncRNA	41.95
VIP	SCZ	ENSG00000203877	RIPPLY2	-2.28609	0.296951	0.245009	0.806904	0.998914	-5.07866	FALSE	134701	ripply transcriptional repressor 2 [Source:HGNC Symbol;Acc:HGNC:21390]	protein_coding	42.42
VIP	SCZ	ENSG00000203878	CHIAP2	-3.74234	0.104031	0.10063	0.920027	0.999762	-5.10751	FALSE		chitinase, acidic pseudogene 2 [Source:HGNC Symbol;Acc:HGNC:44463]	transcribed_unprocessed_pseudogene	42.68
VIP	SCZ	ENSG00000203879	GDI1	6.99244	-0.0907076	-0.73464	0.464117	0.995275	-6.73691	FALSE	2664	GDP dissociation inhibitor 1 [Source:HGNC Symbol;Acc:HGNC:4226]	protein_coding	59.79
VIP	SCZ	ENSG00000203880	PCMTD2	5.41275	-0.186998	-0.747276	0.456486	0.995275	-6.00362	FALSE	55251	protein-L-isoaspartate (D-aspartate) O-methyltransferase domain containing 2 [Source:HGNC Symbol;Acc:HGNC:15882]	protein_coding	44.52
VIP	SCZ	ENSG00000203896	LIME1	-1.82618	2.36004	1.96366	0.0520833	0.873086	-3.88814	FALSE	54923	Lck interacting transmembrane adaptor 1 [Source:HGNC Symbol;Acc:HGNC:26016]	protein_coding	68.95
VIP	SCZ	ENSG00000203907	OOEP	-3.85562	-0.695241	-0.621761	0.535381	0.997772	-4.9867	FALSE	441161	oocyte expressed protein [Source:HGNC Symbol;Acc:HGNC:21382]	protein_coding	45.33
VIP	SCZ	ENSG00000203910	C1orf146	0.306414	-0.755267	-0.75147	0.453969	0.995275	-5.01388	FALSE	388649	chromosome 1 open reading frame 146 [Source:HGNC Symbol;Acc:HGNC:24032]	protein_coding	39.22
VIP	SCZ	ENSG00000203923	SPANXN1	-3.08277	1.83878	1.67082	0.0975905	0.922799	-4.21986	FALSE	494118	SPANX family member N1 [Source:HGNC Symbol;Acc:HGNC:33174]	protein_coding	46.44
VIP	SCZ	ENSG00000203930	LINC00632	8.52821	0.0244669	0.191559	0.848642	0.999463	-7.95638	FALSE	286411	long intergenic non-protein coding RNA 632 [Source:HGNC Symbol;Acc:HGNC:27865]	lncRNA	39.56
VIP	SCZ	ENSG00000203933	CXorf66	-3.13404	1.52295	1.32714	0.1872	0.960859	-4.54464	FALSE	347487	chromosome X open reading frame 66 [Source:HGNC Symbol;Acc:HGNC:33743]	protein_coding	39.88
VIP	SCZ	ENSG00000203943	SAMD13	2.01386	0.85257	1.36644	0.174576	0.960663	-4.72198	FALSE	148418	sterile alpha motif domain containing 13 [Source:HGNC Symbol;Acc:HGNC:24582]	protein_coding	39.5
VIP	SCZ	ENSG00000203950	RTL8A	1.96386	0.506782	0.58095	0.562458	0.998017	-5.20398	FALSE	26071	retrotransposon Gag like 8A [Source:HGNC Symbol;Acc:HGNC:24514]	protein_coding	60.16
VIP	SCZ	ENSG00000203952	CCDC160	-2.18469	-0.9529	-0.789514	0.431504	0.995275	-4.90862	FALSE	347475	coiled-coil domain containing 160 [Source:HGNC Symbol;Acc:HGNC:37286]	protein_coding	40.4
VIP	SCZ	ENSG00000203963	C1orf141	0.945413	0.0843957	0.101184	0.919588	0.999762	-5.29175	FALSE	400757	chromosome 1 open reading frame 141 [Source:HGNC Symbol;Acc:HGNC:32044]	protein_coding	39.43
VIP	SCZ	ENSG00000203965	EFCAB7	0.165511	-1.30995	-1.22765	0.22219	0.97106	-4.66872	FALSE	84455	EF-hand calcium binding domain 7 [Source:HGNC Symbol;Acc:HGNC:29379]	protein_coding	35.15
VIP	SCZ	ENSG00000203970	DEFB110	-2.71688	-1.39587	-1.23631	0.218967	0.97057	-4.62208	FALSE	245913	defensin beta 110 [Source:HGNC Symbol;Acc:HGNC:18091]	protein_coding	33.06
VIP	SCZ	ENSG00000203972	GLYATL3	-1.30328	0.749177	0.68406	0.495371	0.996285	-4.99207	FALSE	389396	glycine-N-acyltransferase like 3 [Source:HGNC Symbol;Acc:HGNC:21349]	protein_coding	39.08
VIP	SCZ	ENSG00000203985	LDLRAD1	-3.93421	-2.58335	-2.41452	0.0173994	0.808821	-3.28371	FALSE	388633	low density lipoprotein receptor class A domain containing 1 [Source:HGNC Symbol;Acc:HGNC:32069]	protein_coding	53.71
VIP	SCZ	ENSG00000203987		1.28262	0.191096	0.198068	0.843356	0.999463	-5.21282	FALSE	100133077	novel transcript, antisense to CACNA1B and EHMT1	lncRNA	58.16
VIP	SCZ	ENSG00000203993	ARRDC1-AS1	0.799998	-0.3954	-0.41369	0.679904	0.998017	-5.24881	FALSE	85026	ARRDC1 antisense RNA 1 [Source:HGNC Symbol;Acc:HGNC:23395]	lncRNA	56.77
VIP	SCZ	ENSG00000203995	ZYG11A	1.17312	-0.324968	-0.360581	0.719102	0.998017	-5.27282	FALSE	440590	zyg-11 family member A, cell cycle regulator [Source:HGNC Symbol;Acc:HGNC:32058]	protein_coding	43.56
VIP	SCZ	ENSG00000203999	LINC01270	-1.71388	-2.50839	-2.21866	0.0285562	0.827632	-3.53875	FALSE	284751	long intergenic non-protein coding RNA 1270 [Source:HGNC Symbol;Acc:HGNC:27658]	lncRNA	52.54
VIP	SCZ	ENSG00000204006	C1orf185	0.278393	-0.275242	-0.301162	0.763858	0.998678	-5.21888	FALSE	284546	chromosome 1 open reading frame 185 [Source:HGNC Symbol;Acc:HGNC:28096]	protein_coding	37.89
VIP	SCZ	ENSG00000204007	GLT6D1	-1.9628	-1.97344	-1.75181	0.082583	0.914021	-4.13182	FALSE	360203	glycosyltransferase 6 domain containing 1 [Source:HGNC Symbol;Acc:HGNC:23671]	protein_coding	41.63
VIP	SCZ	ENSG00000204020	LIPN	-1.79562	-0.545997	-0.49512	0.621499	0.998017	-5.04479	FALSE	643418	lipase family member N [Source:HGNC Symbol;Acc:HGNC:23452]	protein_coding	35.64
VIP	SCZ	ENSG00000204021	LIPK	-0.137798	-1.42656	-1.37757	0.171123	0.960663	-4.54621	FALSE	643414	lipase family member K [Source:HGNC Symbol;Acc:HGNC:23444]	protein_coding	37.16
VIP	SCZ	ENSG00000204022	LIPJ	-2.26329	-0.817823	-0.842546	0.401304	0.995275	-4.92395	FALSE	142910	lipase family member J [Source:HGNC Symbol;Acc:HGNC:21773]	protein_coding	32.94
VIP	SCZ	ENSG00000204033	LRIT2	-3.47807	2.00444	1.81389	0.0724103	0.90198	-4.06362	FALSE	340745	leucine rich repeat, Ig-like and transmembrane domains 2 [Source:HGNC Symbol;Acc:HGNC:23443]	protein_coding	45.7
VIP	SCZ	ENSG00000204044	SLC12A5-AS1	-2.72516	-2.21619	-1.84998	0.0669911	0.897876	-4.02345	FALSE	109729184	SLC12A5 and MMP9 antisense RNA 1 [Source:HGNC Symbol;Acc:HGNC:53143]	lncRNA	50.06
VIP	SCZ	ENSG00000204049		-4.19505	-3.26232	-3.01811	0.00315883	0.695369	-2.30266	FALSE		novel transcript, antisense to DLG5	lncRNA	51.1
VIP	SCZ	ENSG00000204052	LRRC73	-0.333923	0.385217	0.289199	0.772972	0.998914	-5.09	FALSE	221424	leucine rich repeat containing 73 [Source:HGNC Symbol;Acc:HGNC:21375]	protein_coding	62.15
VIP	SCZ	ENSG00000204054	LINC00963	2.17489	-0.679735	-0.93254	0.353092	0.99013	-5.10238	FALSE		long intergenic non-protein coding RNA 963 [Source:HGNC Symbol;Acc:HGNC:48716]	lncRNA	54.99
VIP	SCZ	ENSG00000204055	IER5L-AS1	1.87066	-0.349976	-0.424193	0.672251	0.998017	-5.28911	FALSE		IER5L antisense RNA 1 [Source:HGNC Symbol;Acc:HGNC:55825]	lncRNA	52.3
VIP	SCZ	ENSG00000204060	FOXO6	2.42166	0.246971	0.315518	0.752964	0.998017	-5.35975	FALSE	100132074	forkhead box O6 [Source:HGNC Symbol;Acc:HGNC:24814]	protein_coding	58.03
VIP	SCZ	ENSG00000204065	TCEAL5	3.54848	0.471838	0.935295	0.351677	0.99013	-5.31345	FALSE	340543	transcription elongation factor A like 5 [Source:HGNC Symbol;Acc:HGNC:22282]	protein_coding	50.23
VIP	SCZ	ENSG00000204070	SYS1	0.713795	-0.994299	-1.05608	0.293236	0.985696	-4.87253	FALSE	90196	SYS1 golgi trafficking protein [Source:HGNC Symbol;Acc:HGNC:16162]	protein_coding	49.54
VIP	SCZ	ENSG00000204071	TCEAL6	3.15887	0.467976	0.804908	0.422603	0.995275	-5.29525	FALSE	158931	transcription elongation factor A like 6 [Source:HGNC Symbol;Acc:HGNC:24553]	protein_coding	58.24
VIP	SCZ	ENSG00000204084	INPP5B	5.66915	-0.149579	-0.675363	0.500857	0.997772	-6.19094	FALSE	3633	inositol polyphosphate-5-phosphatase B [Source:HGNC Symbol;Acc:HGNC:6077]	protein_coding	46.64
VIP	SCZ	ENSG00000204091	TDRG1	6.02402	0.176489	0.889277	0.375788	0.994617	-6.16048	FALSE	732253	testis development related 1 [Source:HGNC Symbol;Acc:HGNC:43642]	lncRNA	43.92
VIP	SCZ	ENSG00000204092		-3.49251	2.58948	2.3066	0.0229431	0.821324	-3.44141	FALSE
VIP	SCZ	ENSG00000204099	NEU4	-3.99631	-0.116012	-0.105432	0.916224	0.999762	-5.11132	FALSE	129807	neuraminidase 4 [Source:HGNC Symbol;Acc:HGNC:21328]	protein_coding	65.72
VIP	SCZ	ENSG00000204103	MAFB	1.74537	1.08033	1.37591	0.171636	0.960663	-4.64544	FALSE	9935	MAF bZIP transcription factor B [Source:HGNC Symbol;Acc:HGNC:6408]	protein_coding	56.42
VIP	SCZ	ENSG00000204104	TRAF3IP1	5.915	0.0404156	0.204146	0.838615	0.999463	-6.48351	FALSE	26146	TRAF3 interacting protein 1 [Source:HGNC Symbol;Acc:HGNC:17861]	protein_coding	44.5
VIP	SCZ	ENSG00000204110	LINC02520	-0.457747	0.377429	0.390403	0.696991	0.998017	-5.16699	FALSE		long intergenic non-protein coding RNA 2520 [Source:HGNC Symbol;Acc:HGNC:53511]	lncRNA	50.94
VIP	SCZ	ENSG00000204113	BMP2KL	-1.46045	-1.19716	-0.964413	0.336946	0.989747	-4.8102	FALSE		BMP2 inducible kinase like (pseudogene) [Source:HGNC Symbol;Acc:HGNC:17080]	processed_pseudogene	47.84
VIP	SCZ	ENSG00000204116	CHIC1	5.94319	0.166644	0.867192	0.387718	0.995275	-6.21192	FALSE	53344	cysteine rich hydrophobic domain 1 [Source:HGNC Symbol;Acc:HGNC:1934]	protein_coding	37.63
VIP	SCZ	ENSG00000204117		-4.05728	-0.985137	-0.944396	0.34703	0.99013	-4.82336	FALSE	100287792	novel transcript	lncRNA	49.34
VIP	SCZ	ENSG00000204120	GIGYF2	7.14876	0.0440866	0.370366	0.711819	0.998017	-7.01127	FALSE	26058	GRB10 interacting GYF protein 2 [Source:HGNC Symbol;Acc:HGNC:11960]	protein_coding	39.44
VIP	SCZ	ENSG00000204128	C2orf72	4.11008	0.219687	0.508025	0.61245	0.998017	-5.76768	FALSE	257407	chromosome 2 open reading frame 72 [Source:HGNC Symbol;Acc:HGNC:27418]	protein_coding	48.76
VIP	SCZ	ENSG00000204130	RUFY2	5.4382	-0.177291	-0.722478	0.471528	0.995275	-6.07598	FALSE	55680	RUN and FYVE domain containing 2 [Source:HGNC Symbol;Acc:HGNC:19761]	protein_coding	40.87
VIP	SCZ	ENSG00000204131	NHSL2	6.01264	0.515904	2.47107	0.0149993	0.776292	-3.62978	FALSE	340527	NHS like 2 [Source:HGNC Symbol;Acc:HGNC:33737]	protein_coding	45.33
VIP	SCZ	ENSG00000204136	GGTA1	0.614732	0.157582	0.158434	0.874404	0.999463	-5.20209	FALSE	2681	glycoprotein alpha-galactosyltransferase 1 (inactive) [Source:HGNC Symbol;Acc:HGNC:4253]	protein_coding	46.65
VIP	SCZ	ENSG00000204138	PHACTR4	5.69929	-0.106327	-0.517566	0.605797	0.998017	-6.36317	FALSE	65979	phosphatase and actin regulator 4 [Source:HGNC Symbol;Acc:HGNC:25793]	protein_coding	42.87
VIP	SCZ	ENSG00000204140	CLPSL1	-1.91776	0.217936	0.195561	0.845313	0.999463	-5.11492	FALSE	340204	colipase like 1 [Source:HGNC Symbol;Acc:HGNC:21251]	protein_coding	48.34
VIP	SCZ	ENSG00000204147	ASAH2B	2.36788	0.0488344	0.0680009	0.945908	0.999762	-5.4347	FALSE	653308	N-acylsphingosine amidohydrolase 2B [Source:HGNC Symbol;Acc:HGNC:23456]	protein_coding	38.24
VIP	SCZ	ENSG00000204148	LINC00474	0.825794	-0.0118868	-0.0129367	0.989702	0.999944	-5.32646	FALSE	58483	long intergenic non-protein coding RNA 474 [Source:HGNC Symbol;Acc:HGNC:23367]	lncRNA	36.55
VIP	SCZ	ENSG00000204152	TIMM23B	-2.87955	1.35931	1.2165	0.226389	0.97106	-4.63511	FALSE	100652748	translocase of inner mitochondrial membrane 23 homolog B [Source:HGNC Symbol;Acc:HGNC:23581]	protein_coding	40.64
VIP	SCZ	ENSG00000204160	ZDHHC18	4.78856	-0.211024	-0.606706	0.545292	0.997772	-5.95518	FALSE	84243	zinc finger DHHC-type palmitoyltransferase 18 [Source:HGNC Symbol;Acc:HGNC:20712]	protein_coding	51.6
VIP	SCZ	ENSG00000204161	TMEM273	0.259997	1.81872	1.81816	0.0717511	0.900683	-4.05197	FALSE	170371	transmembrane protein 273 [Source:HGNC Symbol;Acc:HGNC:27274]	protein_coding	47.39
VIP	SCZ	ENSG00000204172	AGAP9	0.455925	-0.472853	-0.42369	0.672616	0.998017	-5.12364	FALSE	642517	ArfGAP with GTPase domain, ankyrin repeat and PH domain 9 [Source:HGNC Symbol;Acc:HGNC:23463]	protein_coding	40.48
VIP	SCZ	ENSG00000204173	LRRC37A5P	0.0358919	0.666754	0.700079	0.485351	0.995275	-5.04259	FALSE		leucine rich repeat containing 37 member A5, pseudogene [Source:HGNC Symbol;Acc:HGNC:23369]	transcribed_unprocessed_pseudogene	44.96
VIP	SCZ	ENSG00000204175	GPRIN2	0.416006	1.38694	1.2415	0.217051	0.970466	-4.64679	FALSE	9721	G protein regulated inducer of neurite outgrowth 2 [Source:HGNC Symbol;Acc:HGNC:23730]	protein_coding	55.87
VIP	SCZ	ENSG00000204176	SYT15	-3.45099	-2.01419	-1.80309	0.0741021	0.903816	-4.07675	FALSE	83849	synaptotagmin 15 [Source:HGNC Symbol;Acc:HGNC:17167]	protein_coding	52.37
VIP	SCZ	ENSG00000204177	BMS1P1	3.91533	0.430123	0.943362	0.347556	0.99013	-5.36295	FALSE		BMS1 pseudogene 1 [Source:HGNC Symbol;Acc:HGNC:23649]	transcribed_unprocessed_pseudogene	39.66
VIP	SCZ	ENSG00000204178	MACO1	5.98084	0.185733	1.01406	0.312773	0.989643	-6.02581	FALSE	55219	macoilin 1 [Source:HGNC Symbol;Acc:HGNC:25572]	protein_coding	40.69
VIP	SCZ	ENSG00000204179	PTPN20	3.82975	-0.717363	-1.70777	0.0904904	0.917406	-4.56802	FALSE	26095	protein tyrosine phosphatase non-receptor type 20 [Source:HGNC Symbol;Acc:HGNC:23423]	protein_coding	36.85
VIP	SCZ	ENSG00000204186	ZDBF2	5.86807	0.248493	1.17242	0.243553	0.973408	-5.83224	FALSE	57683	zinc finger DBF-type containing 2 [Source:HGNC Symbol;Acc:HGNC:29313]	protein_coding	37.54
VIP	SCZ	ENSG00000204188	GGNBP1	0.932227	-0.511799	-0.563143	0.574479	0.998017	-5.20486	FALSE	449520	gametogenetin binding protein 1 (pseudogene) [Source:HGNC Symbol;Acc:HGNC:19427]	transcribed_unitary_pseudogene	50.5
VIP	SCZ	ENSG00000204193	TXNDC8	0.670289	-0.139629	-0.194147	0.846417	0.999463	-5.38705	FALSE	255220	thioredoxin domain containing 8 [Source:HGNC Symbol;Acc:HGNC:31454]	protein_coding	39.93
VIP	SCZ	ENSG00000204195	AWAT1	-3.81552	1.43859	1.35421	0.178436	0.960663	-4.52163	FALSE	158833	acyl-CoA wax alcohol acyltransferase 1 [Source:HGNC Symbol;Acc:HGNC:23252]	protein_coding	48.54
VIP	SCZ	ENSG00000204209	DAXX	1.7125	-2.49081	-2.42864	0.01677	0.800119	-3.14501	FALSE	1616	death domain associated protein [Source:HGNC Symbol;Acc:HGNC:2681]	protein_coding	54.16
VIP	SCZ	ENSG00000204209	DAXX	1.7125	-2.49081	-2.42864	0.01677	0.800119	-3.14501	FALSE	113523636	death domain associated protein [Source:HGNC Symbol;Acc:HGNC:2681]	protein_coding	54.16
VIP	SCZ	ENSG00000204217	BMPR2	7.18946	0.0568843	0.460188	0.646286	0.998017	-6.97489	FALSE	659	bone morphogenetic protein receptor type 2 [Source:HGNC Symbol;Acc:HGNC:1078]	protein_coding	41.12
VIP	SCZ	ENSG00000204219	TCEA3	3.0149	0.0982467	0.15826	0.874541	0.999463	-5.52033	FALSE	6920	transcription elongation factor A3 [Source:HGNC Symbol;Acc:HGNC:11615]	protein_coding	48.57
VIP	SCZ	ENSG00000204220	PFDN6	-0.522941	-0.210435	-0.171993	0.863758	0.999463	-5.09733	FALSE	10471	prefoldin subunit 6 [Source:HGNC Symbol;Acc:HGNC:4926]	protein_coding	54.13
VIP	SCZ	ENSG00000204227	RING1	3.3305	0.646041	1.15506	0.25056	0.973408	-5.0242	FALSE	6015	ring finger protein 1 [Source:HGNC Symbol;Acc:HGNC:10018]	protein_coding	53.02
VIP	SCZ	ENSG00000204231	RXRB	3.45204	-0.0253768	-0.0492939	0.960774	0.999762	-5.70523	FALSE	6257	retinoid X receptor beta [Source:HGNC Symbol;Acc:HGNC:10478]	protein_coding	53.9
VIP	SCZ	ENSG00000204237	OXLD1	-2.12357	2.80084	2.31347	0.0225486	0.821324	-3.43014	FALSE	339229	oxidoreductase like domain containing 1 [Source:HGNC Symbol;Acc:HGNC:27901]	protein_coding	62.12
VIP	SCZ	ENSG00000204241	LINC02731	3.26823	0.2552	0.468209	0.640558	0.998017	-5.53091	FALSE	100128239	long intergenic non-protein coding RNA 2731 [Source:HGNC Symbol;Acc:HGNC:54248]	lncRNA	51.52
VIP	SCZ	ENSG00000204248	COL11A2	3.87766	-0.312689	-0.722829	0.471314	0.995275	-5.53853	FALSE	1302	collagen type XI alpha 2 chain [Source:HGNC Symbol;Acc:HGNC:2187]	protein_coding	56.6
VIP	SCZ	ENSG00000204250	LINC00587	2.93417	-0.785823	-1.49721	0.137191	0.951945	-4.67051	FALSE	414319	long intergenic non-protein coding RNA 587 [Source:HGNC Symbol;Acc:HGNC:31372]	lncRNA	34.49
VIP	SCZ	ENSG00000204256	BRD2	5.73419	-0.00900204	-0.0406566	0.967643	0.999762	-6.46863	FALSE	6046	bromodomain containing 2 [Source:HGNC Symbol;Acc:HGNC:1103]	protein_coding	51.52
VIP	SCZ	ENSG00000204257	HLA-DMA	1.32152	-1.20448	-1.37203	0.172836	0.960663	-4.61189	FALSE	3108	major histocompatibility complex, class II, DM alpha [Source:HGNC Symbol;Acc:HGNC:4934]	protein_coding	43.69
VIP	SCZ	ENSG00000204262	COL5A2	4.55813	0.086472	0.265055	0.791461	0.998914	-6.13291	FALSE	1290	collagen type V alpha 2 chain [Source:HGNC Symbol;Acc:HGNC:2210]	protein_coding	34.93
VIP	SCZ	ENSG00000204264	PSMB8	-3.78994	0.933406	0.789911	0.431273	0.995275	-4.90918	FALSE	5696	proteasome 20S subunit beta 8 [Source:HGNC Symbol;Acc:HGNC:9545]	protein_coding	50.49
VIP	SCZ	ENSG00000204267	TAP2	0.0768563	-0.707974	-0.685907	0.49421	0.996285	-5.0512	FALSE	6891	transporter 2, ATP binding cassette subfamily B member [Source:HGNC Symbol;Acc:HGNC:44]	protein_coding	43.79
VIP	SCZ	ENSG00000204271	SPIN3	5.72246	0.196928	0.836675	0.404583	0.995275	-6.12273	FALSE	169981	spindlin family member 3 [Source:HGNC Symbol;Acc:HGNC:27272]	protein_coding	39.64
VIP	SCZ	ENSG00000204272	NBDY	4.86275	0.225891	0.75395	0.452484	0.995275	-5.87049	FALSE	550643	negative regulator of P-body association [Source:HGNC Symbol;Acc:HGNC:50713]	protein_coding	45.07
VIP	SCZ	ENSG00000204277	LINC01993	-2.85649	-0.678201	-0.584145	0.560314	0.998017	-4.99449	FALSE	100996291	long intergenic non-protein coding RNA 1993 [Source:HGNC Symbol;Acc:HGNC:52826]	lncRNA	54.6
VIP	SCZ	ENSG00000204278	TMEM235	-2.51978	-2.71479	-2.23277	0.0275816	0.827632	-3.54224	FALSE	283999	transmembrane protein 235 [Source:HGNC Symbol;Acc:HGNC:27563]	protein_coding	60.32
VIP	SCZ	ENSG00000204279	PAGE3	-4.01365	1.00866	0.91803	0.360605	0.994151	-4.8405	FALSE	139793	PAGE family member 3 [Source:HGNC Symbol;Acc:HGNC:4110]	protein_coding	34.42
VIP	SCZ	ENSG00000204283	LINC01973	-3.52096	0.544493	0.451644	0.652411	0.998017	-5.04215	FALSE	400624	long intergenic non-protein coding RNA 1973 [Source:HGNC Symbol;Acc:HGNC:52800]	lncRNA	54.18
VIP	SCZ	ENSG00000204287	HLA-DRA	-2.8861	1.18971	1.00519	0.317003	0.989643	-4.77926	FALSE	3122	major histocompatibility complex, class II, DR alpha [Source:HGNC Symbol;Acc:HGNC:4947]	protein_coding	42.91
VIP	SCZ	ENSG00000204291	COL15A1	3.63262	0.0258059	0.0487856	0.961178	0.999762	-5.82883	FALSE	1306	collagen type XV alpha 1 chain [Source:HGNC Symbol;Acc:HGNC:2192]	protein_coding	46.99
VIP	SCZ	ENSG00000204296	TSBP1	-3.32691	-0.300225	-0.258952	0.796154	0.998914	-5.09249	FALSE	10665	testis expressed basic protein 1 [Source:HGNC Symbol;Acc:HGNC:13922]	protein_coding	38.14
VIP	SCZ	ENSG00000204301	NOTCH4	0.272755	-0.201156	-0.191835	0.848224	0.999463	-5.25545	FALSE	4855	notch receptor 4 [Source:HGNC Symbol;Acc:HGNC:7884]	protein_coding	51.81
VIP	SCZ	ENSG00000204304	PBX2	3.46847	0.126403	0.255834	0.798555	0.998914	-5.63581	FALSE	5089	PBX homeobox 2 [Source:HGNC Symbol;Acc:HGNC:8633]	protein_coding	54.99
VIP	SCZ	ENSG00000204305	AGER	-2.84939	-1.78138	-1.49463	0.137865	0.952135	-4.39388	FALSE	177	advanced glycosylation end-product specific receptor [Source:HGNC Symbol;Acc:HGNC:320]	protein_coding	56.66
VIP	SCZ	ENSG00000204308	RNF5	-0.616756	-0.555994	-0.484203	0.629201	0.998017	-5.05653	FALSE	6048	ring finger protein 5 [Source:HGNC Symbol;Acc:HGNC:10068]	protein_coding	51.65
VIP	SCZ	ENSG00000204310	AGPAT1	4.43752	-0.238756	-0.543097	0.588158	0.998017	-5.89296	FALSE	10554	1-acylglycerol-3-phosphate O-acyltransferase 1 [Source:HGNC Symbol;Acc:HGNC:324]	protein_coding	50.57
VIP	SCZ	ENSG00000204311	PJVK	-1.82235	-1.07877	-0.853227	0.395381	0.995275	-4.86953	FALSE	494513	pejvakin [Source:HGNC Symbol;Acc:HGNC:29502]	protein_coding	39.63
VIP	SCZ	ENSG00000204314	PRRT1	4.9453	0.0624283	0.192319	0.847846	0.999463	-6.11988	FALSE	80863	proline rich transmembrane protein 1 [Source:HGNC Symbol;Acc:HGNC:13943]	protein_coding	58.65
VIP	SCZ	ENSG00000204314	PRRT1	4.9453	0.0624283	0.192319	0.847846	0.999463	-6.11988	FALSE	100507547	proline rich transmembrane protein 1 [Source:HGNC Symbol;Acc:HGNC:13943]	protein_coding	58.65
VIP	SCZ	ENSG00000204315	FKBPL	-3.79907	-0.395814	-0.357206	0.72162	0.998017	-5.06233	FALSE	63943	FKBP prolyl isomerase like [Source:HGNC Symbol;Acc:HGNC:13949]	protein_coding	54.55
VIP	SCZ	ENSG00000204316	MRPL38	-1.79852	0.772873	0.627919	0.531354	0.997772	-4.9716	FALSE	64978	mitochondrial ribosomal protein L38 [Source:HGNC Symbol;Acc:HGNC:14033]	protein_coding	57.19
VIP	SCZ	ENSG00000204323	SMIM5	-3.8268	-0.889599	-0.751611	0.453884	0.995275	-4.92709	FALSE	643008	small integral membrane protein 5 [Source:HGNC Symbol;Acc:HGNC:40030]	protein_coding	60.02
VIP	SCZ	ENSG00000204344	STK19	1.99763	-1.03443	-1.24541	0.215616	0.96922	-4.77439	FALSE	8859	serine/threonine kinase 19 [Source:HGNC Symbol;Acc:HGNC:11398]	protein_coding	53.1
VIP	SCZ	ENSG00000204348	DXO	1.34704	-0.910859	-0.939481	0.349535	0.99013	-4.93159	FALSE	1797	decapping exoribonuclease [Source:HGNC Symbol;Acc:HGNC:2992]	protein_coding	58.73
VIP	SCZ	ENSG00000204351	SKIV2L	3.69991	0.26196	0.554331	0.580473	0.998017	-5.64221	FALSE	6499	Ski2 like RNA helicase [Source:HGNC Symbol;Acc:HGNC:10898]	protein_coding	54.11
VIP	SCZ	ENSG00000204352	C9orf129	4.65181	0.158228	0.533751	0.594587	0.998017	-5.93321	FALSE		chromosome 9 open reading frame 129 [Source:HGNC Symbol;Acc:HGNC:31116]	transcribed_unprocessed_pseudogene	46.5
VIP	SCZ	ENSG00000204356	NELFE	1.98574	-0.670675	-0.787961	0.432408	0.995275	-5.10516	FALSE	7936	negative elongation factor complex member E [Source:HGNC Symbol;Acc:HGNC:13974]	protein_coding	49.44
VIP	SCZ	ENSG00000204361	NXPE2	1.11442	1.51261	1.70666	0.0906964	0.917406	-4.21455	FALSE	120406	neurexophilin and PC-esterase domain family member 2 [Source:HGNC Symbol;Acc:HGNC:26331]	protein_coding	37.91
VIP	SCZ	ENSG00000204362	LINC02783	-3.65957	-0.961065	-0.847963	0.398293	0.995275	-4.87466	FALSE	400743	long intergenic non-protein coding RNA 2783 [Source:HGNC Symbol;Acc:HGNC:54303]	lncRNA	53.59
VIP	SCZ	ENSG00000204366	ZBTB12	-1.76251	0.487456	0.377758	0.706336	0.998017	-5.04991	FALSE	221527	zinc finger and BTB domain containing 12 [Source:HGNC Symbol;Acc:HGNC:19066]	protein_coding	65
VIP	SCZ	ENSG00000204368		-3.66161	0.55324	0.49495	0.621619	0.998017	-5.02897	FALSE		SSX2 pseudogene (psiSSX2)	processed_pseudogene	42.01
VIP	SCZ	ENSG00000204370	SDHD	-4.11853	-1.37861	-1.24956	0.214102	0.96922	-4.61026	FALSE	6392	succinate dehydrogenase complex subunit D [Source:HGNC Symbol;Acc:HGNC:10683]	protein_coding	41.76
VIP	SCZ	ENSG00000204371	EHMT2	5.90474	0.0995929	0.456984	0.64858	0.998017	-6.45582	FALSE	10919	euchromatic histone lysine methyltransferase 2 [Source:HGNC Symbol;Acc:HGNC:14129]	protein_coding	53.84
VIP	SCZ	ENSG00000204380	PKP4-AS1	-1.64241	1.48733	1.14526	0.254579	0.973901	-4.68367	FALSE	100129029	PKP4 antisense RNA 1 [Source:HGNC Symbol;Acc:HGNC:52580]	lncRNA	44.15
VIP	SCZ	ENSG00000204381	LAYN	-0.271304	0.161614	0.152076	0.879405	0.999463	-5.17997	FALSE	143903	layilin [Source:HGNC Symbol;Acc:HGNC:29471]	protein_coding	44.3
VIP	SCZ	ENSG00000204385	SLC44A4	-2.75074	1.57041	1.36794	0.17411	0.960663	-4.51173	FALSE	80736	solute carrier family 44 member 4 [Source:HGNC Symbol;Acc:HGNC:13941]	protein_coding	53.62
VIP	SCZ	ENSG00000204386	NEU1	0.882933	0.26378	0.228091	0.819997	0.999463	-5.15421	FALSE	4758	neuraminidase 1 [Source:HGNC Symbol;Acc:HGNC:7758]	protein_coding	52.85
VIP	SCZ	ENSG00000204387	SNHG32	-3.43201	-0.810383	-0.703999	0.482916	0.995275	-4.95105	FALSE	50854	small nucleolar RNA host gene 32 [Source:HGNC Symbol;Acc:HGNC:19078]	lncRNA	48.85
VIP	SCZ	ENSG00000204388	HSPA1B	-2.65959	1.29083	1.02804	0.306179	0.988641	-4.76295	FALSE	3304	heat shock protein family A (Hsp70) member 1B [Source:HGNC Symbol;Acc:HGNC:5233]	protein_coding	58.76
VIP	SCZ	ENSG00000204389	HSPA1A	0.265607	0.956285	0.797788	0.426706	0.995275	-4.94844	FALSE	3303	heat shock protein family A (Hsp70) member 1A [Source:HGNC Symbol;Acc:HGNC:5232]	protein_coding	59.78
VIP	SCZ	ENSG00000204390	HSPA1L	-2.55348	-1.51081	-1.23898	0.21798	0.97057	-4.61391	FALSE	3305	heat shock protein family A (Hsp70) member 1 like [Source:HGNC Symbol;Acc:HGNC:5234]	protein_coding	49.27
VIP	SCZ	ENSG00000204392	LSM2	-1.6313	-0.303	-0.238962	0.811578	0.998988	-5.08081	FALSE	57819	LSM2 homolog, U6 small nuclear RNA and mRNA degradation associated [Source:HGNC Symbol;Acc:HGNC:13940]	protein_coding	48.09
VIP	SCZ	ENSG00000204393	NOL4L-DT	-1.36357	-1.1905	-1.14536	0.254537	0.973901	-4.72847	FALSE	149950	NOL4L divergent transcript [Source:HGNC Symbol;Acc:HGNC:44310]	lncRNA	55.88
VIP	SCZ	ENSG00000204394	VARS1	4.50311	0.146775	0.423065	0.673071	0.998017	-5.89368	FALSE	7407	valyl-tRNA synthetase 1 [Source:HGNC Symbol;Acc:HGNC:12651]	protein_coding	53.52
VIP	SCZ	ENSG00000204396	VWA7	-1.79234	0.200442	0.1705	0.864929	0.999463	-5.10644	FALSE	80737	von Willebrand factor A domain containing 7 [Source:HGNC Symbol;Acc:HGNC:13939]	protein_coding	54.49
VIP	SCZ	ENSG00000204397	CARD16	1.67732	0.722735	0.931091	0.353838	0.990258	-5.06917	FALSE	114769	caspase recruitment domain family member 16 [Source:HGNC Symbol;Acc:HGNC:33701]	protein_coding	37.44
VIP	SCZ	ENSG00000204398		1.34654	0.733157	0.821903	0.412903	0.995275	-5.02596	FALSE		novel transcript	lncRNA	47.5
VIP	SCZ	ENSG00000204403	CASP12	-1.67889	0.0398701	0.0356805	0.971602	0.999762	-5.11832	FALSE		caspase 12 (gene/pseudogene) [Source:HGNC Symbol;Acc:HGNC:19004]	protein_coding	37.2
VIP	SCZ	ENSG00000204406	MBD5	8.28676	-0.153972	-1.54909	0.125651	0.944896	-6.55761	FALSE	55777	methyl-CpG binding domain protein 5 [Source:HGNC Symbol;Acc:HGNC:20444]	protein_coding	36.28
VIP	SCZ	ENSG00000204410	MSH5	-2.02295	1.61116	1.32505	0.187889	0.960859	-4.54439	FALSE	4439	mutS homolog 5 [Source:HGNC Symbol;Acc:HGNC:7328]	protein_coding	48.58
VIP	SCZ	ENSG00000204427	ABHD16A	-1.87173	-0.486026	-0.39695	0.69217	0.998017	-5.04709	FALSE	7920	abhydrolase domain containing 16A, phospholipase [Source:HGNC Symbol;Acc:HGNC:13921]	protein_coding	50.29
VIP	SCZ	ENSG00000204428	LY6G5C	0.854022	1.3608	1.32916	0.186534	0.960805	-4.6019	FALSE	80741	lymphocyte antigen 6 family member G5C [Source:HGNC Symbol;Acc:HGNC:13932]	protein_coding	52.93
VIP	SCZ	ENSG00000204434	POTEKP	0.749088	-2.35324	-2.70717	0.00786527	0.771659	-2.62715	FALSE		POTE ankyrin domain family member K, pseudogene [Source:HGNC Symbol;Acc:HGNC:30182]	unprocessed_pseudogene	38.13
VIP	SCZ	ENSG00000204435	CSNK2B	1.31111	-1.16133	-1.21976	0.225157	0.97106	-4.71999	FALSE	1460	casein kinase 2 beta [Source:HGNC Symbol;Acc:HGNC:2460]	protein_coding	52.69
VIP	SCZ	ENSG00000204438	GPANK1	-0.998405	-1.86161	-1.51307	0.133119	0.949161	-4.37789	FALSE	7918	G-patch domain and ankyrin repeats 1 [Source:HGNC Symbol;Acc:HGNC:13920]	protein_coding	53.98
VIP	SCZ	ENSG00000204439	C6orf47	-0.40778	-1.43608	-1.25818	0.210982	0.96922	-4.61046	FALSE	57827	chromosome 6 open reading frame 47 [Source:HGNC Symbol;Acc:HGNC:19076]	protein_coding	56.99
VIP	SCZ	ENSG00000204442	NALF1	9.94741	-0.0107748	-0.144844	0.88525	0.999463	-9.60995	FALSE	728215	NALCN channel auxiliary factor 1 [Source:HGNC Symbol;Acc:HGNC:33877]	protein_coding	37.44
VIP	SCZ	ENSG00000204444	APOM	-1.93554	-0.143089	-0.114627	0.908949	0.999609	-5.10484	FALSE	55937	apolipoprotein M [Source:HGNC Symbol;Acc:HGNC:13916]	protein_coding	50.15
VIP	SCZ	ENSG00000204446	LINC02872	-1.52356	1.55388	1.52669	0.129698	0.946546	-4.37381	FALSE	401535	long intergenic non-protein coding RNA 2872 [Source:HGNC Symbol;Acc:HGNC:33817]	lncRNA	43.52
VIP	SCZ	ENSG00000204460	LINC01854	-0.138274	0.239742	0.237904	0.812397	0.999204	-5.20251	FALSE	151121	long intergenic non-protein coding RNA 1854 [Source:HGNC Symbol;Acc:HGNC:52670]	lncRNA	40.27
VIP	SCZ	ENSG00000204463	BAG6	4.33141	-0.195902	-0.529934	0.597222	0.998017	-5.78621	FALSE	7917	BAG cochaperone 6 [Source:HGNC Symbol;Acc:HGNC:13919]	protein_coding	52.36
VIP	SCZ	ENSG00000204469	PRRC2A	7.3679	-0.303344	-2.41487	0.0173833	0.808821	-4.38498	FALSE	7916	proline rich coiled-coil 2A [Source:HGNC Symbol;Acc:HGNC:13918]	protein_coding	53.44
VIP	SCZ	ENSG00000204478	PRAMEF20	-2.8337	0.0836854	0.0765226	0.939142	0.999762	-5.10428	FALSE	645425	PRAME family member 20 [Source:HGNC Symbol;Acc:HGNC:25224]	protein_coding	47.5
VIP	SCZ	ENSG00000204498	NFKBIL1	0.296442	-0.672007	-0.567984	0.571199	0.998017	-5.04451	FALSE	4795	NFKB inhibitor like 1 [Source:HGNC Symbol;Acc:HGNC:7800]	protein_coding	48.1
VIP	SCZ	ENSG00000204514	ZNF814	4.31948	-0.00216755	-0.00567963	0.995479	0.999944	-5.97009	FALSE	730051	zinc finger protein 814 [Source:HGNC Symbol;Acc:HGNC:33258]	protein_coding	46.12
VIP	SCZ	ENSG00000204516	MICB	-1.36409	0.696042	0.601121	0.548992	0.997772	-5.01713	FALSE	4277	MHC class I polypeptide-related sequence B [Source:HGNC Symbol;Acc:HGNC:7091]	protein_coding	49.6
VIP	SCZ	ENSG00000204518	AADACL4	-1.35373	-0.898506	-0.80861	0.420479	0.995275	-4.93229	FALSE	343066	arylacetamide deacetylase like 4 [Source:HGNC Symbol;Acc:HGNC:32038]	protein_coding	47.36
VIP	SCZ	ENSG00000204519	ZNF551	-0.642022	-0.048815	-0.0420287	0.966552	0.999762	-5.15624	FALSE	90233	zinc finger protein 551 [Source:HGNC Symbol;Acc:HGNC:25108]	protein_coding	45.44
VIP	SCZ	ENSG00000204524	ZNF805	2.92512	1.72785	2.49194	0.014191	0.771659	-2.96604	FALSE	390980	zinc finger protein 805 [Source:HGNC Symbol;Acc:HGNC:23272]	protein_coding	43.28
VIP	SCZ	ENSG00000204525	HLA-C	1.53587	1.34399	1.28919	0.200025	0.96922	-4.65278	FALSE	3107	major histocompatibility complex, class I, C [Source:HGNC Symbol;Acc:HGNC:4933]	protein_coding	59.28
VIP	SCZ	ENSG00000204529	GUCY2EP	-2.47132	1.99818	1.85691	0.0659889	0.89668	-4.0104	FALSE		guanylate cyclase 2E, pseudogene [Source:HGNC Symbol;Acc:HGNC:4690]	transcribed_unprocessed_pseudogene	51.38
VIP	SCZ	ENSG00000204531	POU5F1	-2.87849	-0.560999	-0.501783	0.61682	0.998017	-5.02545	FALSE	5460	POU class 5 homeobox 1 [Source:HGNC Symbol;Acc:HGNC:9221]	protein_coding	52.24
VIP	SCZ	ENSG00000204532	ZSCAN5C	-3.63943	2.22942	2.04278	0.0434558	0.862899	-3.7891	FALSE	649137	zinc finger and SCAN domain containing 5C [Source:HGNC Symbol;Acc:HGNC:34294]	protein_coding	47.61
VIP	SCZ	ENSG00000204536	CCHCR1	1.54651	0.870274	0.986566	0.326013	0.989643	-4.97601	FALSE	54535	coiled-coil alpha-helical rod protein 1 [Source:HGNC Symbol;Acc:HGNC:13930]	protein_coding	51.86
VIP	SCZ	ENSG00000204540	PSORS1C1	-1.71685	-0.660048	-0.560826	0.576052	0.998017	-5.0214	FALSE	170679	psoriasis susceptibility 1 candidate 1 [Source:HGNC Symbol;Acc:HGNC:17202]	protein_coding	52.26
VIP	SCZ	ENSG00000204547	DEFB122	-3.67489	-0.352959	-0.318445	0.750749	0.998017	-5.07355	FALSE		defensin beta 122 (pseudogene) [Source:HGNC Symbol;Acc:HGNC:18102]	transcribed_unprocessed_pseudogene	37.72
VIP	SCZ	ENSG00000204548	DEFB121	-2.7845	-1.93828	-1.69182	0.0935008	0.917406	-4.19757	FALSE	245934	defensin beta 121 [Source:HGNC Symbol;Acc:HGNC:18101]	protein_coding	42.73
VIP	SCZ	ENSG00000204560	DHX16	3.80036	1.18221	2.46722	0.0151526	0.776292	-3.0376	FALSE	8449	DEAH-box helicase 16 [Source:HGNC Symbol;Acc:HGNC:2739]	protein_coding	49.97
VIP	SCZ	ENSG00000204564	C6orf136	2.68811	-1.53171	-2.59474	0.0107512	0.771659	-2.75403	FALSE	221545	chromosome 6 open reading frame 136 [Source:HGNC Symbol;Acc:HGNC:21301]	protein_coding	52.14
VIP	SCZ	ENSG00000204568	MRPS18B	0.659805	1.34276	1.34479	0.181449	0.960663	-4.57737	FALSE	28973	mitochondrial ribosomal protein S18B [Source:HGNC Symbol;Acc:HGNC:14516]	protein_coding	46.12
VIP	SCZ	ENSG00000204569	PPP1R10	5.37174	0.239705	1.04566	0.298001	0.985696	-5.72995	FALSE	5514	protein phosphatase 1 regulatory subunit 10 [Source:HGNC Symbol;Acc:HGNC:9284]	protein_coding	46.35
VIP	SCZ	ENSG00000204571	KRTAP5-11	-0.228911	-0.509375	-0.53657	0.592644	0.998017	-5.15628	FALSE	440051	keratin associated protein 5-11 [Source:HGNC Symbol;Acc:HGNC:23606]	protein_coding	47.04
VIP	SCZ	ENSG00000204574	ABCF1	4.56393	0.64812	2.01071	0.0467933	0.866644	-4.1259	FALSE	23	ATP binding cassette subfamily F member 1 [Source:HGNC Symbol;Acc:HGNC:70]	protein_coding	47.94
VIP	SCZ	ENSG00000204576	PRR3	3.21097	-0.46687	-0.836308	0.404788	0.995275	-5.2676	FALSE	80742	proline rich 3 [Source:HGNC Symbol;Acc:HGNC:21149]	protein_coding	44.2
VIP	SCZ	ENSG00000204580	DDR1	4.44686	-0.152984	-0.403863	0.687095	0.998017	-5.87872	FALSE	780	discoidin domain receptor tyrosine kinase 1 [Source:HGNC Symbol;Acc:HGNC:2730]	protein_coding	55.25
VIP	SCZ	ENSG00000204581	ACOXL-AS1	-3.23995	-1.00429	-0.877471	0.382136	0.995275	-4.86002	FALSE	400997	ACOXL antisense RNA 1 [Source:HGNC Symbol;Acc:HGNC:41112]	lncRNA	39.99
VIP	SCZ	ENSG00000204583	LRCOL1	-3.46412	1.04651	0.905857	0.366984	0.994434	-4.8449	FALSE	100507055	leucine rich colipase like 1 [Source:HGNC Symbol;Acc:HGNC:44160]	protein_coding	57.1
VIP	SCZ	ENSG00000204584		-4.16432	0.934771	0.862584	0.390236	0.995275	-4.87472	FALSE		novel transcript, antisense to TAC4	lncRNA	51.71
VIP	SCZ	ENSG00000204588	LINC01123	-1.76195	-1.34866	-1.18409	0.238922	0.973408	-4.65597	FALSE	440894	long intergenic non-protein coding RNA 1123 [Source:HGNC Symbol;Acc:HGNC:49269]	lncRNA	47.66
VIP	SCZ	ENSG00000204590	GNL1	6.05844	-0.0900702	-0.499381	0.618504	0.998017	-6.48112	FALSE	2794	G protein nucleolar 1 (putative) [Source:HGNC Symbol;Acc:HGNC:4413]	protein_coding	49.12
VIP	SCZ	ENSG00000204592	HLA-E	-2.1572	-0.0141801	-0.0122212	0.990271	0.999944	-5.10272	FALSE	3133	major histocompatibility complex, class I, E [Source:HGNC Symbol;Acc:HGNC:4962]	protein_coding	55.61
VIP	SCZ	ENSG00000204599	TRIM39	0.0610136	-1.72843	-1.55461	0.122902	0.941402	-4.34693	FALSE	56658	tripartite motif containing 39 [Source:HGNC Symbol;Acc:HGNC:10065]	protein_coding	44.36
VIP	SCZ	ENSG00000204603	LINC01257	1.70173	-0.499197	-0.771672	0.441958	0.995275	-5.28592	FALSE	116437	long intergenic non-protein coding RNA 1257 [Source:HGNC Symbol;Acc:HGNC:26972]	lncRNA	48.72
VIP	SCZ	ENSG00000204604	ZNF468	-1.82861	-0.878057	-0.711662	0.478175	0.995275	-4.94615	FALSE	90333	zinc finger protein 468 [Source:HGNC Symbol;Acc:HGNC:33105]	protein_coding	43.76
VIP	SCZ	ENSG00000204610	TRIM15	-3.02326	-0.438239	-0.39833	0.691156	0.998017	-5.0572	FALSE	89870	tripartite motif containing 15 [Source:HGNC Symbol;Acc:HGNC:16284]	protein_coding	47.1
VIP	SCZ	ENSG00000204611	ZNF616	0.90986	0.0460741	0.0524787	0.958242	0.999762	-5.32116	FALSE	90317	zinc finger protein 616 [Source:HGNC Symbol;Acc:HGNC:28062]	protein_coding	42.23
VIP	SCZ	ENSG00000204613	TRIM10	-3.68451	-0.53862	-0.49673	0.620367	0.998017	-5.03481	FALSE	10107	tripartite motif containing 10 [Source:HGNC Symbol;Acc:HGNC:10072]	protein_coding	45.93
VIP	SCZ	ENSG00000204614	TRIM40	-2.52451	0.14399	0.122911	0.902401	0.999463	-5.10292	FALSE	135644	tripartite motif containing 40 [Source:HGNC Symbol;Acc:HGNC:18736]	protein_coding	42.69
VIP	SCZ	ENSG00000204618	RNF39	-0.560107	-0.138441	-0.109332	0.913138	0.999762	-5.09805	FALSE	80352	ring finger protein 39 [Source:HGNC Symbol;Acc:HGNC:18064]	protein_coding	56.27
VIP	SCZ	ENSG00000204619	PPP1R11	1.9994	-0.808776	-0.82644	0.410337	0.995275	-5.01852	FALSE	6992	protein phosphatase 1 regulatory inhibitor subunit 11 [Source:HGNC Symbol;Acc:HGNC:9285]	protein_coding	49.16
VIP	SCZ	ENSG00000204620		-3.91765	1.02015	0.953889	0.342224	0.99013	-4.8148	FALSE		novel transcript, antisense to RBM3	lncRNA	47.57
VIP	SCZ	ENSG00000204623	ZNRD1ASP	4.54518	0.180062	0.546312	0.585954	0.998017	-5.87132	FALSE	80862	zinc ribbon domain containing 1 antisense, pseudogene [Source:HGNC Symbol;Acc:HGNC:13924]	transcribed_unitary_pseudogene	42.68
VIP	SCZ	ENSG00000204624	DISP3	4.78999	-0.252921	-0.710103	0.479137	0.995275	-5.77987	FALSE	57540	dispatched RND transporter family member 3 [Source:HGNC Symbol;Acc:HGNC:29251]	protein_coding	52.86
VIP	SCZ	ENSG00000204625	HCG9	-3.51309	-3.14607	-2.76557	0.00666229	0.766715	-2.74418	FALSE	10255	HLA complex group 9 [Source:HGNC Symbol;Acc:HGNC:21243]	lncRNA	51.62
VIP	SCZ	ENSG00000204628	RACK1	4.17688	0.269997	0.60492	0.546473	0.997772	-5.74927	FALSE	10399	receptor for activated C kinase 1 [Source:HGNC Symbol;Acc:HGNC:4399]	protein_coding	52.31
VIP	SCZ	ENSG00000204634	TBC1D8	6.5075	0.289281	1.77598	0.0784919	0.914021	-5.21576	FALSE	11138	TBC1 domain family member 8 [Source:HGNC Symbol;Acc:HGNC:17791]	protein_coding	44.3
VIP	SCZ	ENSG00000204640	NMS	-2.88995	0.527476	0.462847	0.644385	0.998017	-5.04277	FALSE	129521	neuromedin S [Source:HGNC Symbol;Acc:HGNC:32203]	protein_coding	43.61
VIP	SCZ	ENSG00000204642	HLA-F	-0.721351	1.38939	1.13851	0.257372	0.976128	-4.70556	FALSE	3134	major histocompatibility complex, class I, F [Source:HGNC Symbol;Acc:HGNC:4963]	protein_coding	45.02
VIP	SCZ	ENSG00000204644	ZFP57	-2.8784	0.411476	0.359227	0.720111	0.998017	-5.06327	FALSE	346171	ZFP57 zinc finger protein [Source:HGNC Symbol;Acc:HGNC:18791]	protein_coding	48.48
VIP	SCZ	ENSG00000204648	SSX9P	-3.42662	0.803879	0.756929	0.450704	0.995275	-4.92469	FALSE		SSX family member 9, pseudogene [Source:HGNC Symbol;Acc:HGNC:19655]	transcribed_unprocessed_pseudogene	43.24
VIP	SCZ	ENSG00000204650	LINC02210	4.5275	0.550825	1.56086	0.121419	0.939924	-4.94577	FALSE	147081	long intergenic non-protein coding RNA 2210 [Source:HGNC Symbol;Acc:HGNC:26327]	transcribed_unitary_pseudogene	46.27
VIP	SCZ	ENSG00000204653	ASPDH	-0.309913	-0.290561	-0.253206	0.80058	0.998914	-5.12953	FALSE	554235	aspartate dehydrogenase domain containing [Source:HGNC Symbol;Acc:HGNC:33856]	protein_coding	62.99
VIP	SCZ	ENSG00000204655	MOG	-0.85165	0.117422	0.102409	0.918618	0.999762	-5.12774	FALSE	4340	myelin oligodendrocyte glycoprotein [Source:HGNC Symbol;Acc:HGNC:7197]	protein_coding	45.68
VIP	SCZ	ENSG00000204657	OR2H2	-3.40935	1.67838	1.40378	0.163192	0.960663	-4.47766	FALSE	7932	olfactory receptor family 2 subfamily H member 2 [Source:HGNC Symbol;Acc:HGNC:8253]	protein_coding	42.73
VIP	SCZ	ENSG00000204663	CST13P	-1.0961	0.286259	0.298058	0.766219	0.998678	-5.20146	FALSE		cystatin 13, pseudogene [Source:HGNC Symbol;Acc:HGNC:44335]	transcribed_unprocessed_pseudogene	42
VIP	SCZ	ENSG00000204666	ZNF473CR	-2.11106	-0.331157	-0.290131	0.77226	0.998914	-5.087	FALSE	400710	ZNF473 cis regulating lncRNA [Source:HGNC Symbol;Acc:HGNC:56021]	lncRNA	45.78
VIP	SCZ	ENSG00000204669	C9orf57	-3.07399	0.553583	0.470251	0.639104	0.998017	-5.034	FALSE	138240	chromosome 9 open reading frame 57 [Source:HGNC Symbol;Acc:HGNC:27037]	protein_coding	40.24
VIP	SCZ	ENSG00000204673	AKT1S1	2.00872	0.69106	0.759988	0.448882	0.995275	-5.1237	FALSE	84335	AKT1 substrate 1 [Source:HGNC Symbol;Acc:HGNC:28426]	protein_coding	59.67
VIP	SCZ	ENSG00000204677	FAM153CP	6.37414	0.242376	1.35208	0.179112	0.960663	-5.81351	FALSE	653316	family with sequence similarity 153 member C, pseudogene [Source:HGNC Symbol;Acc:HGNC:33936]	lncRNA	46.57
VIP	SCZ	ENSG00000204681	GABBR1	7.80091	-0.165986	-1.57229	0.118744	0.935608	-6.22208	FALSE	2550	gamma-aminobutyric acid type B receptor subunit 1 [Source:HGNC Symbol;Acc:HGNC:4070]	protein_coding	45.01
VIP	SCZ	ENSG00000204682	MIR1915HG	-1.43006	0.0785368	0.0632869	0.949652	0.999762	-5.12394	FALSE	399726	MIR1915 host gene [Source:HGNC Symbol;Acc:HGNC:31448]	lncRNA	49.71
VIP	SCZ	ENSG00000204684		3.00723	-0.0816667	-0.145866	0.884293	0.999463	-5.65053	FALSE	284788	novel transcript	lncRNA	40.72
VIP	SCZ	ENSG00000204685	STARD7-AS1	3.08228	0.0523582	0.091688	0.927112	0.999762	-5.60849	FALSE		STARD7 antisense RNA 1 [Source:HGNC Symbol;Acc:HGNC:40827]	lncRNA	46.57
VIP	SCZ	ENSG00000204688	OR2H1	-3.84216	-0.0493915	-0.0437819	0.965157	0.999762	-5.1052	FALSE	26716	olfactory receptor family 2 subfamily H member 1 [Source:HGNC Symbol;Acc:HGNC:8252]	protein_coding	41.3
VIP	SCZ	ENSG00000204694	OR11A1	-0.309038	-1.23414	-1.36739	0.174279	0.960663	-4.57291	FALSE	26531	olfactory receptor family 11 subfamily A member 1 [Source:HGNC Symbol;Acc:HGNC:8176]	protein_coding	39.08
VIP	SCZ	ENSG00000204695	OR14J1	-2.24013	1.64464	1.53463	0.127734	0.946546	-4.35832	FALSE	442191	olfactory receptor family 14 subfamily J member 1 [Source:HGNC Symbol;Acc:HGNC:13971]	protein_coding	37.33
VIP	SCZ	ENSG00000204700	OR2J2	-4.00832	-0.414151	-0.412013	0.681129	0.998017	-5.05887	FALSE	26707	olfactory receptor family 2 subfamily J member 2 [Source:HGNC Symbol;Acc:HGNC:8260]	protein_coding	36.45
VIP	SCZ	ENSG00000204701	OR2J3	-3.5994	1.95255	1.78693	0.0766927	0.912538	-4.09358	FALSE	442186	olfactory receptor family 2 subfamily J member 3 [Source:HGNC Symbol;Acc:HGNC:8261]	protein_coding	34.93
VIP	SCZ	ENSG00000204706	MAMDC2-AS1	-0.258478	-0.332835	-0.312936	0.754919	0.998214	-5.15437	FALSE		MAMDC2 antisense RNA 1 [Source:HGNC Symbol;Acc:HGNC:48719]	lncRNA	41.14
VIP	SCZ	ENSG00000204711	CFAP95	2.56345	0.0720982	0.105458	0.916203	0.999762	-5.49853	FALSE	138255	cilia and flagella associated protein 95 [Source:HGNC Symbol;Acc:HGNC:31422]	protein_coding	39.04
VIP	SCZ	ENSG00000204713	TRIM27	4.2459	0.308158	0.789403	0.431569	0.995275	-5.59523	FALSE	5987	tripartite motif containing 27 [Source:HGNC Symbol;Acc:HGNC:9975]	protein_coding	44.66
VIP	SCZ	ENSG00000204740	MALRD1	6.34183	0.058479	0.266263	0.790726	0.998914	-6.84939	FALSE	340895	MAM and LDL receptor class A domain containing 1 [Source:HGNC Symbol;Acc:HGNC:24331]	protein_coding	36.03
VIP	SCZ	ENSG00000204745		0.708169	0.345896	0.401132	0.689098	0.998017	-5.23294	FALSE	102724642	anaphase promoting complex subunit 1 (ANAPC1) pseudogene	unprocessed_pseudogene	38.47
VIP	SCZ	ENSG00000204754	LINC01951	2.44566	-1.12064	-2.40187	0.0179807	0.808821	-3.21257	FALSE		long intergenic non-protein coding RNA 1951 [Source:HGNC Symbol;Acc:HGNC:52774]	lncRNA	41.8
VIP	SCZ	ENSG00000204764	RANBP17	7.41875	-0.0918654	-0.769391	0.443304	0.995275	-6.97187	FALSE	64901	RAN binding protein 17 [Source:HGNC Symbol;Acc:HGNC:14428]	protein_coding	37.4
VIP	SCZ	ENSG00000204767	INSYN2B	0.336285	-0.167606	-0.152047	0.879427	0.999463	-5.15969	FALSE	100131897	inhibitory synaptic factor family member 2B [Source:HGNC Symbol;Acc:HGNC:37271]	protein_coding	43.5
VIP	SCZ	ENSG00000204778	CBWD4P	1.36726	-0.0684231	-0.0851002	0.932336	0.999762	-5.31007	FALSE		COBW domain containing 4, pseudogene [Source:HGNC Symbol;Acc:HGNC:18520]	unprocessed_pseudogene	36.48
VIP	SCZ	ENSG00000204789	ZNF204P	2.98166	-0.575147	-0.871196	0.385537	0.995275	-5.25212	FALSE		zinc finger protein 204, pseudogene [Source:HGNC Symbol;Acc:HGNC:12995]	transcribed_unprocessed_pseudogene	38.43
VIP	SCZ	ENSG00000204790		-0.908126	0.383079	0.371957	0.710638	0.998017	-5.07071	FALSE		COBW domain containing protein pseudogene	unprocessed_pseudogene	36.46
VIP	SCZ	ENSG00000204792	LINC01291	0.640983	0.191804	0.168498	0.8665	0.999463	-5.20538	FALSE		long intergenic non-protein coding RNA 1291 [Source:HGNC Symbol;Acc:HGNC:50358]	lncRNA	45.7
VIP	SCZ	ENSG00000204815	ODAD4	2.14405	0.533842	0.702253	0.483999	0.995275	-5.20342	FALSE	83538	outer dynein arm docking complex subunit 4 [Source:HGNC Symbol;Acc:HGNC:25280]	protein_coding	50.31
VIP	SCZ	ENSG00000204837	FGF7P3	-0.00444372	0.898295	1.03248	0.304102	0.987238	-4.78718	FALSE		fibroblast growth factor 7 pseudogene 3 [Source:HGNC Symbol;Acc:HGNC:26671]	transcribed_unprocessed_pseudogene	33.14
VIP	SCZ	ENSG00000204839	MROH6	-2.98298	0.384153	0.313737	0.754312	0.998085	-5.0766	FALSE	642475	maestro heat like repeat family member 6 [Source:HGNC Symbol;Acc:HGNC:27814]	protein_coding	67.04
VIP	SCZ	ENSG00000204842	ATXN2	7.23308	-0.130437	-1.11628	0.266724	0.979422	-6.49173	FALSE	6311	ataxin 2 [Source:HGNC Symbol;Acc:HGNC:10555]	protein_coding	42.52
VIP	SCZ	ENSG00000204843	DCTN1	7.47659	-0.0445006	-0.392573	0.695392	0.998017	-7.19432	FALSE	1639	dynactin subunit 1 [Source:HGNC Symbol;Acc:HGNC:2711]	protein_coding	49.96
VIP	SCZ	ENSG00000204851	PNMA8B	4.93525	-0.32154	-1.12096	0.264739	0.979402	-5.58793	FALSE	57469	PNMA family member 8B [Source:HGNC Symbol;Acc:HGNC:29206]	protein_coding	61.56
VIP	SCZ	ENSG00000204852	TCTN1	2.68774	-0.211203	-0.271459	0.786545	0.998914	-5.44363	FALSE	79600	tectonic family member 1 [Source:HGNC Symbol;Acc:HGNC:26113]	protein_coding	45.94
VIP	SCZ	ENSG00000204856	FAM216A	3.32718	-0.731482	-1.42969	0.15563	0.960663	-4.76146	FALSE	29902	family with sequence similarity 216 member A [Source:HGNC Symbol;Acc:HGNC:30180]	protein_coding	43.73
VIP	SCZ	ENSG00000204859	ZBTB48	2.9233	-0.0403749	-0.0612115	0.951301	0.999762	-5.5498	FALSE	3104	zinc finger and BTB domain containing 48 [Source:HGNC Symbol;Acc:HGNC:4930]	protein_coding	57.77
VIP	SCZ	ENSG00000204860	FAM201A	-2.83976	3.50499	2.95172	0.00386049	0.723099	-2.42565	FALSE		family with sequence similarity 201 member A [Source:HGNC Symbol;Acc:HGNC:27239]	lncRNA	50.72
VIP	SCZ	ENSG00000204866	IGFL2	-3.15711	-1.13686	-0.978362	0.330034	0.989679	-4.79892	FALSE	147920	IGF like family member 2 [Source:HGNC Symbol;Acc:HGNC:32929]	protein_coding	40.54
VIP	SCZ	ENSG00000204869	IGFL4	5.49702	0.447946	1.89616	0.0605529	0.885867	-4.62614	FALSE	444882	IGF like family member 4 [Source:HGNC Symbol;Acc:HGNC:32931]	protein_coding	41.64
VIP	SCZ	ENSG00000204889	KRT40	-2.72741	0.752488	0.734784	0.464029	0.995275	-4.94824	FALSE	125115	keratin 40 [Source:HGNC Symbol;Acc:HGNC:26707]	protein_coding	41.7
VIP	SCZ	ENSG00000204897	KRT25	-2.65494	1.46949	1.35284	0.178871	0.960663	-4.52426	FALSE	147183	keratin 25 [Source:HGNC Symbol;Acc:HGNC:30839]	protein_coding	39.86
VIP	SCZ	ENSG00000204899	MZT1	1.70498	0.425948	0.49221	0.623548	0.998017	-5.24742	FALSE	440145	mitotic spindle organizing protein 1 [Source:HGNC Symbol;Acc:HGNC:33830]	protein_coding	38.81
VIP	SCZ	ENSG00000204904	LINC01545	-1.80181	-2.01951	-1.68347	0.0951103	0.917406	-4.20689	FALSE	724087	long intergenic non-protein coding RNA 1545 [Source:HGNC Symbol;Acc:HGNC:17986]	lncRNA	42
VIP	SCZ	ENSG00000204920	ZNF155	4.34636	0.12116	0.298157	0.766144	0.998678	-5.86711	FALSE	7711	zinc finger protein 155 [Source:HGNC Symbol;Acc:HGNC:12940]	protein_coding	40.41
VIP	SCZ	ENSG00000204922	UQCC3	-1.5104	-0.766002	-0.622454	0.534927	0.997772	-4.98124	FALSE	790955	ubiquinol-cytochrome c reductase complex assembly factor 3 [Source:HGNC Symbol;Acc:HGNC:34399]	protein_coding	52.84
VIP	SCZ	ENSG00000204923	FBXO48	-2.48764	-0.320522	-0.258336	0.796629	0.998914	-5.07807	FALSE	554251	F-box protein 48 [Source:HGNC Symbol;Acc:HGNC:33857]	protein_coding	40.06
VIP	SCZ	ENSG00000204928	GRXCR2	2.75773	-0.153803	-0.279884	0.78009	0.998914	-5.5795	FALSE	643226	glutaredoxin and cysteine rich domain containing 2 [Source:HGNC Symbol;Acc:HGNC:33862]	protein_coding	40.8
VIP	SCZ	ENSG00000204929	LINC02934	7.20466	0.0727307	0.413374	0.680558	0.998017	-7.12852	FALSE	124906016	long intergenic non-protein coding RNA 2934 [Source:HGNC Symbol;Acc:HGNC:55913]	lncRNA	41.57
VIP	SCZ	ENSG00000204930	FAM221B	-3.75513	0.0867428	0.0744352	0.940799	0.999762	-5.1029	FALSE	392307	family with sequence similarity 221 member B [Source:HGNC Symbol;Acc:HGNC:30762]	protein_coding	48.38
VIP	SCZ	ENSG00000204934	ATP6V0E2-AS1	-1.34177	0.699292	0.566827	0.571982	0.998017	-5.02022	FALSE	401431	ATP6V0E2 antisense RNA 1 [Source:HGNC Symbol;Acc:HGNC:44180]	lncRNA	53.74
VIP	SCZ	ENSG00000204941	PSG5	-0.775981	1.15641	1.00513	0.317034	0.989643	-4.82306	FALSE	5673	pregnancy specific beta-1-glycoprotein 5 [Source:HGNC Symbol;Acc:HGNC:9522]	protein_coding	43.15
VIP	SCZ	ENSG00000204946	ZNF783	4.13025	-0.513902	-1.10388	0.272045	0.980615	-5.3023	FALSE	100289678	zinc finger protein 783 [Source:HGNC Symbol;Acc:HGNC:27222]	protein_coding	51.5
VIP	SCZ	ENSG00000204947	ZNF425	1.40912	0.591212	0.64008	0.523447	0.997772	-5.14565	FALSE	155054	zinc finger protein 425 [Source:HGNC Symbol;Acc:HGNC:20690]	protein_coding	47.06
VIP	SCZ	ENSG00000204950	LRRC10B	-3.92447	1.01647	0.909716	0.364954	0.994151	-4.84374	FALSE	390205	leucine rich repeat containing 10B [Source:HGNC Symbol;Acc:HGNC:37215]	protein_coding	67.71
VIP	SCZ	ENSG00000204952	FBXO47	-0.851059	-0.0539015	-0.0535095	0.957423	0.999762	-5.20714	FALSE	494188	F-box protein 47 [Source:HGNC Symbol;Acc:HGNC:31969]	protein_coding	39.48
VIP	SCZ	ENSG00000204954	C12orf73	0.747389	-0.0690876	-0.0617398	0.950882	0.999762	-5.20509	FALSE	728568	chromosome 12 open reading frame 73 [Source:HGNC Symbol;Acc:HGNC:34450]	protein_coding	40.61
VIP	SCZ	ENSG00000204956	PCDHGA1	0.190675	-1.63578	-1.51337	0.133042	0.949161	-4.39786	FALSE	56114	protocadherin gamma subfamily A, 1 [Source:HGNC Symbol;Acc:HGNC:8696]	protein_coding	44.99
VIP	SCZ	ENSG00000204960	BLACE	-3.2824	0.922195	0.85355	0.395202	0.995275	-4.87425	FALSE	338436	B cell acute lymphoblastic leukemia expressed [Source:HGNC Symbol;Acc:HGNC:20484]	lncRNA	57.33
VIP	SCZ	ENSG00000204961	PCDHA9	-1.06513	-4.86263	-4.14387	6.71641e-05	0.116216	0.133904	TRUE	9752	protocadherin alpha 9 [Source:HGNC Symbol;Acc:HGNC:8675]	protein_coding	39.95
VIP	SCZ	ENSG00000204962	PCDHA8	-2.31132	-1.86554	-1.45227	0.149262	0.960445	-4.43195	FALSE	56140	protocadherin alpha 8 [Source:HGNC Symbol;Acc:HGNC:8674]	protein_coding	40.02
VIP	SCZ	ENSG00000204963	PCDHA7	-3.06117	0.362078	0.305517	0.760548	0.998678	-5.07966	FALSE	56141	protocadherin alpha 7 [Source:HGNC Symbol;Acc:HGNC:8673]	protein_coding	40.11
VIP	SCZ	ENSG00000204965	PCDHA5	-1.36131	-0.927103	-0.770068	0.442904	0.995275	-4.93538	FALSE	56143	protocadherin alpha 5 [Source:HGNC Symbol;Acc:HGNC:8671]	protein_coding	40.23
VIP	SCZ	ENSG00000204967	PCDHA4	0.281524	-0.915223	-0.805991	0.421981	0.995275	-4.94932	FALSE	56144	protocadherin alpha 4 [Source:HGNC Symbol;Acc:HGNC:8670]	protein_coding	40.01
VIP	SCZ	ENSG00000204969	PCDHA2	-2.18401	2.01584	1.61999	0.108087	0.929096	-4.27233	FALSE	56146	protocadherin alpha 2 [Source:HGNC Symbol;Acc:HGNC:8668]	protein_coding	40.11
VIP	SCZ	ENSG00000204971		-0.320058	0.584619	0.616861	0.538597	0.997772	-5.10902	FALSE		novel transcript	lncRNA	47.32
VIP	SCZ	ENSG00000204977	TRIM13	1.88063	-0.00604177	-0.00646152	0.994856	0.999944	-5.2534	FALSE	10206	tripartite motif containing 13 [Source:HGNC Symbol;Acc:HGNC:9976]	protein_coding	41.26
VIP	SCZ	ENSG00000204979	MS4A13	-0.19098	1.02997	1.04452	0.298529	0.985696	-4.80587	FALSE	503497	membrane spanning 4-domains A13 [Source:HGNC Symbol;Acc:HGNC:16674]	protein_coding	37.88
VIP	SCZ	ENSG00000204990		-2.50688	0.673844	0.54013	0.590195	0.998017	-5.00966	FALSE		novel transcript	lncRNA	42.28
VIP	SCZ	ENSG00000204991	SPIRE2	5.6746	0.0114284	0.0467258	0.962816	0.999762	-6.42279	FALSE	84501	spire type actin nucleation factor 2 [Source:HGNC Symbol;Acc:HGNC:30623]	protein_coding	54.79
VIP	SCZ	ENSG00000205025	OR5G5P	-1.42745	-0.43554	-0.404377	0.686718	0.998017	-5.08223	FALSE		olfactory receptor family 5 subfamily G member 5 pseudogene [Source:HGNC Symbol;Acc:HGNC:15289]	transcribed_unprocessed_pseudogene	43.13
VIP	SCZ	ENSG00000205035	GRM5P1	5.6622	-0.013431	-0.0536685	0.957296	0.999762	-6.52158	FALSE	440040	GRM5 pseudogene 1 [Source:HGNC Symbol;Acc:HGNC:55419]	transcribed_unprocessed_pseudogene	35.74
VIP	SCZ	ENSG00000205037		2.45519	1.22178	1.5526	0.12338	0.942419	-4.4406	FALSE	400553	novel transcript	lncRNA	57.84
VIP	SCZ	ENSG00000205038	PKHD1L1	3.41931	-0.146243	-0.299918	0.764804	0.998678	-5.75633	FALSE	93035	PKHD1 like 1 [Source:HGNC Symbol;Acc:HGNC:20313]	protein_coding	35.49
VIP	SCZ	ENSG00000205041		-2.5838	-0.270667	-0.221833	0.824854	0.999463	-5.08011	FALSE		novel transcript, sense intronic to AKT2	lncRNA	57.46
VIP	SCZ	ENSG00000205044		-3.23821	0.954598	0.862721	0.390161	0.995275	-4.87177	FALSE		tripartite motif-containing pseudogene	transcribed_unprocessed_pseudogene	40.5
VIP	SCZ	ENSG00000205045	SLFN12L	-2.35536	0.942555	0.854291	0.394793	0.995275	-4.88664	FALSE	100506736	schlafen family member 12 like [Source:HGNC Symbol;Acc:HGNC:33920]	protein_coding	42.3
VIP	SCZ	ENSG00000205054	LINC01121	3.11426	0.0712624	0.153501	0.878284	0.999463	-5.80719	FALSE	400952	long intergenic non-protein coding RNA 1121 [Source:HGNC Symbol;Acc:HGNC:49266]	lncRNA	44.5
VIP	SCZ	ENSG00000205056	LINC02397	-1.32141	0.837068	0.737524	0.462368	0.995275	-4.96513	FALSE		long intergenic non-protein coding RNA 2397 [Source:HGNC Symbol;Acc:HGNC:53323]	lncRNA	38.82
VIP	SCZ	ENSG00000205060	SLC35B4	4.82769	-0.0181811	-0.0584495	0.953496	0.999762	-6.15617	FALSE	84912	solute carrier family 35 member B4 [Source:HGNC Symbol;Acc:HGNC:20584]	protein_coding	40.4
VIP	SCZ	ENSG00000205078	SYCE1L	-3.60969	0.237412	0.210684	0.833522	0.999463	-5.09573	FALSE	100130958	synaptonemal complex central element protein 1 like [Source:HGNC Symbol;Acc:HGNC:37236]	protein_coding	46.13
VIP	SCZ	ENSG00000205084	TMEM231	1.67166	0.267006	0.290436	0.772027	0.998914	-5.25756	FALSE	79583	transmembrane protein 231 [Source:HGNC Symbol;Acc:HGNC:37234]	protein_coding	45.29
VIP	SCZ	ENSG00000205085	GARIN1A	2.2808	-0.805543	-1.10377	0.272095	0.980615	-4.99601	FALSE	346653	golgi associated RAB2 interactor 1A [Source:HGNC Symbol;Acc:HGNC:27998]	protein_coding	46.43
VIP	SCZ	ENSG00000205086	LINC02898	-0.813204	-0.320168	-0.331273	0.741066	0.998017	-5.16995	FALSE	400950	long intergenic non-protein coding RNA 2898 [Source:HGNC Symbol;Acc:HGNC:42966]	lncRNA	47.12
VIP	SCZ	ENSG00000205089	CCNI2	-2.17598	-0.389988	-0.307347	0.759158	0.998678	-5.06825	FALSE	645121	cyclin I family member 2 [Source:HGNC Symbol;Acc:HGNC:33869]	protein_coding	49.81
VIP	SCZ	ENSG00000205090	TMEM240	0.584139	-0.847077	-0.73736	0.462468	0.995275	-5.00281	FALSE	339453	transmembrane protein 240 [Source:HGNC Symbol;Acc:HGNC:25186]	protein_coding	66.8
VIP	SCZ	ENSG00000205108	FAM205A	-3.88284	-0.452667	-0.397048	0.692098	0.998017	-5.0622	FALSE	259308	family with sequence similarity 205 member A [Source:HGNC Symbol;Acc:HGNC:41911]	protein_coding	50
VIP	SCZ	ENSG00000205111	CDKL4	1.90682	-0.985675	-1.28518	0.201421	0.96922	-4.73205	FALSE	344387	cyclin dependent kinase like 4 [Source:HGNC Symbol;Acc:HGNC:19287]	protein_coding	40.3
VIP	SCZ	ENSG00000205126	ACCSL	-2.43992	-1.25201	-1.10228	0.272737	0.980615	-4.72056	FALSE	390110	1-aminocyclopropane-1-carboxylate synthase homolog (inactive) like [Source:HGNC Symbol;Acc:HGNC:34391]	protein_coding	47.51
VIP	SCZ	ENSG00000205129	C4orf47	0.370927	0.810553	0.772216	0.441636	0.995275	-5.00629	FALSE	441054	chromosome 4 open reading frame 47 [Source:HGNC Symbol;Acc:HGNC:34346]	protein_coding	37.11
VIP	SCZ	ENSG00000205133	TRIQK	2.26314	-1.24051	-1.90708	0.059109	0.885867	-4.03117	FALSE	286144	triple QxxK/R motif containing [Source:HGNC Symbol;Acc:HGNC:27828]	protein_coding	34.5
VIP	SCZ	ENSG00000205138	SDHAF1	-2.8818	1.6062	1.30814	0.193544	0.964389	-4.55824	FALSE	644096	succinate dehydrogenase complex assembly factor 1 [Source:HGNC Symbol;Acc:HGNC:33867]	protein_coding	63.47
VIP	SCZ	ENSG00000205143	ARID3C	-3.34733	-1.71867	-1.43666	0.153642	0.960663	-4.44879	FALSE	138715	AT-rich interaction domain 3C [Source:HGNC Symbol;Acc:HGNC:21209]	protein_coding	56.22
VIP	SCZ	ENSG00000205176	REXO1L1P	-2.08846	0.733319	0.600024	0.54972	0.997772	-4.99068	FALSE		REXO1 like 1, pseudogene [Source:HGNC Symbol;Acc:HGNC:24660]	transcribed_processed_pseudogene	52.74
VIP	SCZ	ENSG00000205181	LINC00654	1.2098	0.0630595	0.067315	0.946453	0.999762	-5.27992	FALSE	149837	long intergenic non-protein coding RNA 654 [Source:HGNC Symbol;Acc:HGNC:27154]	lncRNA	46.23
VIP	SCZ	ENSG00000205189	ZBTB10	3.34536	0.83477	1.33485	0.184671	0.960663	-4.79351	FALSE	65986	zinc finger and BTB domain containing 10 [Source:HGNC Symbol;Acc:HGNC:30953]	protein_coding	38.89
VIP	SCZ	ENSG00000205208	C4orf46	-3.08015	0.903059	0.748439	0.455787	0.995275	-4.92551	FALSE	201725	chromosome 4 open reading frame 46 [Source:HGNC Symbol;Acc:HGNC:27320]	protein_coding	41.1
VIP	SCZ	ENSG00000205209	SCGB2B2	5.15728	-0.249444	-0.924074	0.357463	0.992491	-5.83366	FALSE	284402	secretoglobin family 2B member 2 [Source:HGNC Symbol;Acc:HGNC:27616]	protein_coding	42.69
VIP	SCZ	ENSG00000205212	CCDC144NL	1.68926	-0.654698	-0.743612	0.458691	0.995275	-5.11858	FALSE		CCDC144A N-terminal pseudogene [Source:HGNC Symbol;Acc:HGNC:33735]	transcribed_unprocessed_pseudogene	43.59
VIP	SCZ	ENSG00000205213	LGR4	5.13684	0.0124595	0.0472547	0.962396	0.999762	-6.1976	FALSE	55366	leucine rich repeat containing G protein-coupled receptor 4 [Source:HGNC Symbol;Acc:HGNC:13299]	protein_coding	39.09
VIP	SCZ	ENSG00000205215	KRT17P7	-4.08635	1.48792	1.32676	0.187324	0.960859	-4.54637	FALSE		keratin 17 pseudogene 7 [Source:HGNC Symbol;Acc:HGNC:50725]	transcribed_unprocessed_pseudogene	56.19
VIP	SCZ	ENSG00000205220	PSMB10	-2.04589	-1.24633	-0.968814	0.334755	0.989679	-4.79866	FALSE	5699	proteasome 20S subunit beta 10 [Source:HGNC Symbol;Acc:HGNC:9538]	protein_coding	62.06
VIP	SCZ	ENSG00000205221	VIT	3.3483	-0.351308	-0.888842	0.376021	0.994617	-5.57137	FALSE	5212	vitrin [Source:HGNC Symbol;Acc:HGNC:12697]	protein_coding	43.29
VIP	SCZ	ENSG00000205238	SPDYE2	-3.57639	0.223715	0.203628	0.839019	0.999463	-5.09284	FALSE	441273	speedy/RINGO cell cycle regulator family member E2 [Source:HGNC Symbol;Acc:HGNC:33841]	protein_coding	49.09
VIP	SCZ	ENSG00000205250	E2F4	3.76247	0.297475	0.65478	0.513972	0.997772	-5.55939	FALSE	1874	E2F transcription factor 4 [Source:HGNC Symbol;Acc:HGNC:3118]	protein_coding	56.56
VIP	SCZ	ENSG00000205266	KRT17P5	-3.52366	1.54111	1.35763	0.177349	0.960663	-4.5198	FALSE		keratin 17 pseudogene 5 [Source:HGNC Symbol;Acc:HGNC:50723]	transcribed_unprocessed_pseudogene	56.1
VIP	SCZ	ENSG00000205268	PDE7A	5.14872	-0.245463	-0.879983	0.38078	0.995275	-5.91795	FALSE	5150	phosphodiesterase 7A [Source:HGNC Symbol;Acc:HGNC:8791]	protein_coding	37.81
VIP	SCZ	ENSG00000205269	TMEM170B	4.67506	0.741912	2.07837	0.0399934	0.856169	-4.02773	FALSE	100113407	transmembrane protein 170B [Source:HGNC Symbol;Acc:HGNC:34244]	protein_coding	37.06
VIP	SCZ	ENSG00000205277	MUC12	0.973795	-0.97652	-1.07581	0.28436	0.983121	-4.86286	FALSE	10071	mucin 12, cell surface associated [Source:HGNC Symbol;Acc:HGNC:7510]	protein_coding	51.95
VIP	SCZ	ENSG00000205279	CTXN3	-4.10462	-0.550915	-0.530594	0.596766	0.998017	-5.01817	FALSE	613212	cortexin 3 [Source:HGNC Symbol;Acc:HGNC:31110]	protein_coding	40.36
VIP	SCZ	ENSG00000205293	LINC01602	1.56724	0.0355627	0.0364122	0.971024	0.999762	-5.3718	FALSE	100505477	long intergenic non-protein coding RNA 1602 [Source:HGNC Symbol;Acc:HGNC:51634]	lncRNA	38.36
VIP	SCZ	ENSG00000205300		-3.13437	0.622626	0.54697	0.585503	0.998017	-5.01038	FALSE		novel transcript	lncRNA	49.82
VIP	SCZ	ENSG00000205301	MGAT4D	0.969043	0.966337	1.23377	0.21991	0.970944	-4.77015	FALSE	152586	MGAT4 family member D [Source:HGNC Symbol;Acc:HGNC:43619]	protein_coding	36.28
VIP	SCZ	ENSG00000205302	SNX2	4.63887	-0.300718	-0.807404	0.42117	0.995275	-5.73119	FALSE	6643	sorting nexin 2 [Source:HGNC Symbol;Acc:HGNC:11173]	protein_coding	35.79
VIP	SCZ	ENSG00000205309	NT5M	3.96683	0.390081	0.710057	0.479166	0.995275	-5.55098	FALSE	56953	5',3'-nucleotidase, mitochondrial [Source:HGNC Symbol;Acc:HGNC:15769]	protein_coding	49.17
VIP	SCZ	ENSG00000205323	SARNP	-3.1865	0.861511	0.768958	0.44356	0.995275	-4.91955	FALSE	84324	SAP domain containing ribonucleoprotein [Source:HGNC Symbol;Acc:HGNC:24432]	protein_coding	42.46
VIP	SCZ	ENSG00000205325		-1.03244	-1.38446	-1.23732	0.218594	0.97057	-4.63003	FALSE		novel transcript	lncRNA	43.93
VIP	SCZ	ENSG00000205330	OR6C1	-3.93499	1.18745	1.15255	0.251585	0.973408	-4.68315	FALSE	390321	olfactory receptor family 6 subfamily C member 1 [Source:HGNC Symbol;Acc:HGNC:8355]	protein_coding	33.01
VIP	SCZ	ENSG00000205334	LINC01460	-2.20559	0.829755	0.71929	0.473482	0.995275	-4.94928	FALSE	100129995	long intergenic non-protein coding RNA 1460 [Source:HGNC Symbol;Acc:HGNC:50858]	lncRNA	48.67
VIP	SCZ	ENSG00000205336	ADGRG1	5.56259	-0.0588854	-0.234289	0.815195	0.999463	-6.32801	FALSE	9289	adhesion G protein-coupled receptor G1 [Source:HGNC Symbol;Acc:HGNC:4512]	protein_coding	55.51
VIP	SCZ	ENSG00000205339	IPO7	5.45892	-0.0245163	-0.0966387	0.923189	0.999762	-6.34509	FALSE	10527	importin 7 [Source:HGNC Symbol;Acc:HGNC:9852]	protein_coding	40.39
VIP	SCZ	ENSG00000205352	PRR13	-2.78709	3.02516	2.64592	0.00933619	0.771659	-2.93268	FALSE	54458	proline rich 13 [Source:HGNC Symbol;Acc:HGNC:24528]	protein_coding	48.59
VIP	SCZ	ENSG00000205356	TECPR1	4.73845	0.29117	1.06915	0.287335	0.983272	-5.57248	FALSE	25851	tectonin beta-propeller repeat containing 1 [Source:HGNC Symbol;Acc:HGNC:22214]	protein_coding	56.22
VIP	SCZ	ENSG00000205359	SLCO6A1	2.70931	0.685231	1.07352	0.28538	0.983121	-5.05575	FALSE	133482	solute carrier organic anion transporter family member 6A1 [Source:HGNC Symbol;Acc:HGNC:23613]	protein_coding	35.83
VIP	SCZ	ENSG00000205363	INSYN1	5.5036	-0.250358	-1.00303	0.31804	0.989643	-5.85179	FALSE	388135	inhibitory synaptic factor 1 [Source:HGNC Symbol;Acc:HGNC:33753]	protein_coding	55.78
VIP	SCZ	ENSG00000205396	LINC00661	-3.75412	-0.0666034	-0.0603901	0.951954	0.999762	-5.11188	FALSE	126536	long intergenic non-protein coding RNA 661 [Source:HGNC Symbol;Acc:HGNC:27002]	lncRNA	59.95
VIP	SCZ	ENSG00000205413	SAMD9	-1.14775	-0.145914	-0.129791	0.896968	0.999463	-5.13437	FALSE	54809	sterile alpha motif domain containing 9 [Source:HGNC Symbol;Acc:HGNC:1348]	protein_coding	37.75
VIP	SCZ	ENSG00000205420	KRT6A	-3.93807	0.986761	0.89957	0.370307	0.994617	-4.85092	FALSE	3853	keratin 6A [Source:HGNC Symbol;Acc:HGNC:6443]	protein_coding	50.07
VIP	SCZ	ENSG00000205423	CNEP1R1	1.2794	0.609436	0.65646	0.512894	0.997772	-5.06975	FALSE	255919	CTD nuclear envelope phosphatase 1 regulatory subunit 1 [Source:HGNC Symbol;Acc:HGNC:26759]	protein_coding	40.53
VIP	SCZ	ENSG00000205424	PCBP3-AS1	-3.49645	1.31209	1.08547	0.280076	0.981732	-4.7305	FALSE		PCBP3 antisense RNA 1 [Source:HGNC Symbol;Acc:HGNC:40426]	lncRNA	55.26
VIP	SCZ	ENSG00000205449	NBPF22P	-1.38407	-0.302762	-0.243379	0.808163	0.998934	-5.10523	FALSE		NBPF member 22, pseudogene [Source:HGNC Symbol;Acc:HGNC:28731]	transcribed_unprocessed_pseudogene	44.84
VIP	SCZ	ENSG00000205464	ATP6AP1L	5.2683	0.297019	1.16486	0.246585	0.973408	-5.66446	FALSE		ATPase H+ transporting accessory protein 1 like (pseudogene) [Source:HGNC Symbol;Acc:HGNC:28091]	transcribed_unitary_pseudogene	40.74
VIP	SCZ	ENSG00000205476	CCDC85C	5.24713	-0.386132	-1.29757	0.19714	0.967619	-5.39924	FALSE	317762	coiled-coil domain containing 85C [Source:HGNC Symbol;Acc:HGNC:35459]	protein_coding	56.1
VIP	SCZ	ENSG00000205485	LINC03009	6.77089	0.17944	1.23321	0.220115	0.970944	-6.17966	FALSE		long intergenic non-protein coding RNA 3009 [Source:HGNC Symbol;Acc:HGNC:56134]	transcribed_unprocessed_pseudogene	52.71
VIP	SCZ	ENSG00000205488	CALML3-AS1	-2.11307	1.92726	1.64082	0.103682	0.924887	-4.25157	FALSE		CALML3 antisense RNA 1 [Source:HGNC Symbol;Acc:HGNC:44682]	lncRNA	49.3
VIP	SCZ	ENSG00000205500	MAPRE3-AS1	-3.00824	2.69591	2.25039	0.0264058	0.827632	-3.51892	FALSE	100129724	MAPRE3 antisense RNA 1 [Source:HGNC Symbol;Acc:HGNC:40362]	lncRNA	43.6
VIP	SCZ	ENSG00000205517	RGL3	-0.539603	0.167594	0.157008	0.875525	0.999463	-5.1462	FALSE	57139	ral guanine nucleotide dissociation stimulator like 3 [Source:HGNC Symbol;Acc:HGNC:30282]	protein_coding	50.51
VIP	SCZ	ENSG00000205531	NAP1L4	6.19282	0.113394	0.664197	0.507949	0.997772	-6.40389	FALSE	4676	nucleosome assembly protein 1 like 4 [Source:HGNC Symbol;Acc:HGNC:7640]	protein_coding	44.27
VIP	SCZ	ENSG00000205534	SMG1P2	4.11269	0.201778	0.467873	0.640798	0.998017	-5.71058	FALSE		SMG1 pseudogene 2 [Source:HGNC Symbol;Acc:HGNC:49859]	transcribed_unprocessed_pseudogene	40.43
VIP	SCZ	ENSG00000205542	TMSB4X	4.20761	-0.371134	-0.889053	0.375908	0.994617	-5.47011	FALSE	7114	thymosin beta 4 X-linked [Source:HGNC Symbol;Acc:HGNC:11881]	protein_coding	50.47
VIP	SCZ	ENSG00000205549	C9orf92	4.51204	0.391205	1.09646	0.275261	0.981375	-5.51926	FALSE	100129385	chromosome 9 open reading frame 92 [Source:HGNC Symbol;Acc:HGNC:19054]	lncRNA	44.36
VIP	SCZ	ENSG00000205559	CHKB-DT	1.12768	-0.22458	-0.224845	0.822516	0.999463	-5.22296	FALSE	100144603	CHKB divergent transcript [Source:HGNC Symbol;Acc:HGNC:40146]	lncRNA	46.09
VIP	SCZ	ENSG00000205560	CPT1B	-3.24892	-1.1344	-0.969486	0.334422	0.989679	-4.80474	FALSE	1375	carnitine palmitoyltransferase 1B [Source:HGNC Symbol;Acc:HGNC:2329]	protein_coding	58.44
VIP	SCZ	ENSG00000205562	FLRT2-AS1	2.16731	0.343827	0.429407	0.668464	0.998017	-5.30471	FALSE	100506731	FLRT2 antisense RNA 1 [Source:HGNC Symbol;Acc:HGNC:55912]	lncRNA	39.67
VIP	SCZ	ENSG00000205578	POM121B	-2.02802	-0.108308	-0.0962419	0.923503	0.999762	-5.09879	FALSE		POM121 transmembrane nucleoporin B (pseudogene) [Source:HGNC Symbol;Acc:HGNC:34004]	unprocessed_pseudogene	55.29
VIP	SCZ	ENSG00000205581	HMGN1	4.53284	-0.490247	-1.65851	0.100052	0.923065	-4.7693	FALSE	3150	high mobility group nucleosome binding domain 1 [Source:HGNC Symbol;Acc:HGNC:4984]	protein_coding	42.26
VIP	SCZ	ENSG00000205583	STAG3L1	1.58956	0.714566	1.01045	0.314487	0.989643	-4.95187	FALSE		stromal antigen 3-like 1 (pseudogene) [Source:HGNC Symbol;Acc:HGNC:33852]	transcribed_unprocessed_pseudogene	46.06
VIP	SCZ	ENSG00000205592	MUC19	2.9938	-0.408879	-0.695006	0.488512	0.995794	-5.43658	FALSE	283463	mucin 19, oligomeric [Source:HGNC Symbol;Acc:HGNC:14362]	protein_coding	37.47
VIP	SCZ	ENSG00000205593	DENND6B	4.01084	-0.474769	-1.0558	0.293366	0.985696	-5.32403	FALSE	414918	DENN domain containing 6B [Source:HGNC Symbol;Acc:HGNC:32690]	protein_coding	60.21
VIP	SCZ	ENSG00000205609	EIF3CL	-1.91	0.821596	0.77273	0.441333	0.995275	-4.90587	FALSE	728689	eukaryotic translation initiation factor 3 subunit C like [Source:HGNC Symbol;Acc:HGNC:26347]	protein_coding	47.23
VIP	SCZ	ENSG00000205611	LINC01597	-0.45472	-1.43888	-1.20291	0.231584	0.971905	-4.65123	FALSE	101928906	long intergenic non-protein coding RNA 1597 [Source:HGNC Symbol;Acc:HGNC:51594]	lncRNA	51.34
VIP	SCZ	ENSG00000205611	LINC01597	-0.45472	-1.43888	-1.20291	0.231584	0.971905	-4.65123	FALSE	102723678	long intergenic non-protein coding RNA 1597 [Source:HGNC Symbol;Acc:HGNC:51594]	lncRNA	51.34
VIP	SCZ	ENSG00000205622		2.78287	-0.0644849	-0.117548	0.906639	0.999463	-5.69324	FALSE		novel transcript	lncRNA	43.88
VIP	SCZ	ENSG00000205628	LINC01446	3.35033	0.89316	1.53283	0.12818	0.946546	-4.61883	FALSE	401337	long intergenic non-protein coding RNA 1446 [Source:HGNC Symbol;Acc:HGNC:50773]	lncRNA	35.44
VIP	SCZ	ENSG00000205629	LCMT1	5.0371	0.0100507	0.0320282	0.974507	0.999762	-6.21943	FALSE	51451	leucine carboxyl methyltransferase 1 [Source:HGNC Symbol;Acc:HGNC:17557]	protein_coding	45.35
VIP	SCZ	ENSG00000205632	LINC01310	3.81612	-1.35699	-2.37508	0.0192696	0.809925	-3.25051	FALSE	100128946	long intergenic non-protein coding RNA 1310 [Source:HGNC Symbol;Acc:HGNC:50501]	lncRNA	51.45
VIP	SCZ	ENSG00000205634	LINC00898	-1.76107	-1.57774	-1.35153	0.179288	0.960663	-4.52228	FALSE	400932	long intergenic non-protein coding RNA 898 [Source:HGNC Symbol;Acc:HGNC:48581]	lncRNA	53.18
VIP	SCZ	ENSG00000205636	LINC00583	-2.62624	0.506387	0.425107	0.671586	0.998017	-5.04898	FALSE	100113404	long intergenic non-protein coding RNA 583 [Source:HGNC Symbol;Acc:HGNC:31437]	lncRNA	37.7
VIP	SCZ	ENSG00000205639	MFSD2B	0.686416	1.42096	1.30263	0.19541	0.966646	-4.59374	FALSE	388931	major facilitator superfamily domain containing 2B [Source:HGNC Symbol;Acc:HGNC:37207]	protein_coding	48.5
VIP	SCZ	ENSG00000205643	CDPF1	-1.19744	1.72074	1.39328	0.166334	0.960663	-4.49154	FALSE	150383	cysteine rich DPF motif domain containing 1 [Source:HGNC Symbol;Acc:HGNC:33710]	protein_coding	56.94
VIP	SCZ	ENSG00000205659	LIN52	5.62392	-0.340613	-1.53995	0.126434	0.945763	-5.27613	FALSE	91750	lin-52 DREAM MuvB core complex component [Source:HGNC Symbol;Acc:HGNC:19856]	protein_coding	40.18
VIP	SCZ	ENSG00000205667	ARSH	-1.26106	-0.547331	-0.5216	0.602994	0.998017	-5.077	FALSE	347527	arylsulfatase family member H [Source:HGNC Symbol;Acc:HGNC:32488]	protein_coding	41.03
VIP	SCZ	ENSG00000205678	TECRL	2.20625	-0.104853	-0.147861	0.882722	0.999463	-5.52582	FALSE	253017	trans-2,3-enoyl-CoA reductase like [Source:HGNC Symbol;Acc:HGNC:27365]	protein_coding	33.53
VIP	SCZ	ENSG00000205682		-3.12843	2.30877	1.9355	0.0554865	0.883287	-3.92412	FALSE		novel transcript	lncRNA	44.36
VIP	SCZ	ENSG00000205683	DPF3	7.22667	0.0159178	0.129295	0.897359	0.999463	-7.09569	FALSE	8110	double PHD fingers 3 [Source:HGNC Symbol;Acc:HGNC:17427]	protein_coding	46.01
VIP	SCZ	ENSG00000205693	MANSC4	-2.50998	2.20715	1.7712	0.0792873	0.914021	-4.11205	FALSE	100287284	MANSC domain containing 4 [Source:HGNC Symbol;Acc:HGNC:40023]	protein_coding	42.78
VIP	SCZ	ENSG00000205696	ADARB2-AS1	0.616217	0.884617	0.783358	0.435094	0.995275	-4.99054	FALSE	642394	ADARB2 antisense RNA 1 [Source:HGNC Symbol;Acc:HGNC:23299]	lncRNA	52
VIP	SCZ	ENSG00000205702	CYP2D7	0.625958	0.822614	0.780983	0.436484	0.995275	-4.99708	FALSE		cytochrome P450 family 2 subfamily D member 7 (gene/pseudogene) [Source:HGNC Symbol;Acc:HGNC:2624]	protein_coding	54.78
VIP	SCZ	ENSG00000205704	SMIM45	-0.134858	-0.849385	-0.817069	0.415649	0.995275	-4.97245	FALSE	339674	small integral membrane protein 45 [Source:HGNC Symbol;Acc:HGNC:27930]	protein_coding	55.03
VIP	SCZ	ENSG00000205707	ETFRF1	2.41275	0.320723	0.504066	0.615219	0.998017	-5.38329	FALSE	144363	electron transfer flavoprotein regulatory factor 1 [Source:HGNC Symbol;Acc:HGNC:27052]	protein_coding	38.05
VIP	SCZ	ENSG00000205710	C17orf107	-3.10496	0.356207	0.302096	0.763147	0.998678	-5.07111	FALSE	100130311	chromosome 17 open reading frame 107 [Source:HGNC Symbol;Acc:HGNC:37238]	protein_coding	62.89
VIP	SCZ	ENSG00000205726	ITSN1	6.80947	0.0566364	0.436435	0.663374	0.998017	-6.86315	FALSE	6453	intersectin 1 [Source:HGNC Symbol;Acc:HGNC:6183]	protein_coding	42.47
VIP	SCZ	ENSG00000205730	ITPRIPL2	-0.591963	0.885235	0.726373	0.469147	0.995275	-4.94411	FALSE	162073	ITPRIP like 2 [Source:HGNC Symbol;Acc:HGNC:27257]	protein_coding	49.31
VIP	SCZ	ENSG00000205740		1.52787	-0.648034	-0.798415	0.426344	0.995275	-5.08136	FALSE		novel transcript, antisense to GTPBP4	lncRNA	46.7
VIP	SCZ	ENSG00000205744	DENND1C	-2.33768	-0.803157	-0.665749	0.50696	0.997772	-4.95806	FALSE	79958	DENN domain containing 1C [Source:HGNC Symbol;Acc:HGNC:26225]	protein_coding	55.66
VIP	SCZ	ENSG00000205746	PKD1P4	2.1277	1.32154	1.61444	0.109286	0.929096	-4.33204	FALSE		polycystin 1, transient receptor potential channel interacting pseudogene 4 [Source:HGNC Symbol;Acc:HGNC:30068]	transcribed_unprocessed_pseudogene	64.37
VIP	SCZ	ENSG00000205755	CRLF2	-1.90284	-0.0863408	-0.0748846	0.940442	0.999762	-5.12222	FALSE	64109	cytokine receptor like factor 2 [Source:HGNC Symbol;Acc:HGNC:14281]	protein_coding	46.96
VIP	SCZ	ENSG00000205758	CRYZL1	2.18284	0.0171827	0.0203667	0.983788	0.999782	-5.3797	FALSE	9946	crystallin zeta like 1 [Source:HGNC Symbol;Acc:HGNC:2420]	protein_coding	41.59
VIP	SCZ	ENSG00000205765	RIMOC1	2.67016	0.523146	0.787806	0.432498	0.995275	-5.20887	FALSE	285636	RAB7A interacting MON1-CCZ1 complex subunit 1 [Source:HGNC Symbol;Acc:HGNC:27750]	protein_coding	36.01
VIP	SCZ	ENSG00000205771	CATSPER2P1	0.77893	-0.414109	-0.381497	0.703568	0.998017	-5.16416	FALSE		cation channel sperm associated 2 pseudogene 1 [Source:HGNC Symbol;Acc:HGNC:31054]	transcribed_unprocessed_pseudogene	42.62
VIP	SCZ	ENSG00000205777	GAGE1	-3.98005	1.06019	1.05132	0.295405	0.985696	-4.75393	FALSE	2543	G antigen 1 [Source:HGNC Symbol;Acc:HGNC:4098]	protein_coding	42.97
VIP	SCZ	ENSG00000205784	ARRDC5	-3.66395	-0.428453	-0.39515	0.693494	0.998017	-5.05749	FALSE	645432	arrestin domain containing 5 [Source:HGNC Symbol;Acc:HGNC:31407]	protein_coding	50.27
VIP	SCZ	ENSG00000205786	LINC01531	-1.6102	-0.460727	-0.4307	0.667526	0.998017	-5.09207	FALSE	100128682	long intergenic non-protein coding RNA 1531 [Source:HGNC Symbol;Acc:HGNC:51270]	lncRNA	46.84
VIP	SCZ	ENSG00000205794		-1.8838	-0.305047	-0.258467	0.796527	0.998914	-5.09359	FALSE	344967	acyl-CoA thioesterase 7 (ACOT7) pseudogene	transcribed_processed_pseudogene	45.74
VIP	SCZ	ENSG00000205795	CYS1	0.540755	1.21638	1.23985	0.21766	0.97057	-4.695	FALSE	192668	cystin 1 [Source:HGNC Symbol;Acc:HGNC:18525]	protein_coding	53.29
VIP	SCZ	ENSG00000205808	PLPP6	-1.01156	0.497492	0.392566	0.695397	0.998017	-5.07722	FALSE	403313	phospholipid phosphatase 6 [Source:HGNC Symbol;Acc:HGNC:23682]	protein_coding	47.66
VIP	SCZ	ENSG00000205822	TPTE2P6	1.36695	-1.69328	-2.59615	0.0107098	0.771659	-2.75418	FALSE		transmembrane phosphoinositide 3-phosphatase and tensin homolog 2 pseudogene 6 [Source:HGNC Symbol;Acc:HGNC:42644]	transcribed_unprocessed_pseudogene	41.17
VIP	SCZ	ENSG00000205830		-2.5652	-0.752609	-0.688471	0.4926	0.996285	-4.95712	FALSE		novel transcript	lncRNA	40.36
VIP	SCZ	ENSG00000205832	C16orf96	0.0713495	-2.75826	-3.0179	0.00316084	0.695369	-2.03747	FALSE	342346	chromosome 16 open reading frame 96 [Source:HGNC Symbol;Acc:HGNC:40031]	protein_coding	50.92
VIP	SCZ	ENSG00000205835	GMNC	0.541216	-1.55529	-1.68676	0.0944734	0.917406	-4.23238	FALSE	647309	geminin coiled-coil domain containing [Source:HGNC Symbol;Acc:HGNC:40049]	protein_coding	36.08
VIP	SCZ	ENSG00000205837	LINC00487	1.06194	0.621905	0.807363	0.421194	0.995275	-5.10257	FALSE	400941	long intergenic non-protein coding RNA 487 [Source:HGNC Symbol;Acc:HGNC:42947]	lncRNA	41.84
VIP	SCZ	ENSG00000205838	TTC23L	3.34531	-0.0469891	-0.100456	0.920164	0.999762	-5.75682	FALSE	153657	tetratricopeptide repeat domain 23 like [Source:HGNC Symbol;Acc:HGNC:26355]	protein_coding	40.01
VIP	SCZ	ENSG00000205846	CLEC6A	-1.39963	0.811631	0.758973	0.449486	0.995275	-4.96567	FALSE	93978	C-type lectin domain containing 6A [Source:HGNC Symbol;Acc:HGNC:14556]	protein_coding	36.72
VIP	SCZ	ENSG00000205853	RFPL3S	-0.977496	-0.0279095	-0.0241015	0.980815	0.999762	-5.13189	FALSE	10737	RFPL3 antisense [Source:HGNC Symbol;Acc:HGNC:9981]	lncRNA	42.19
VIP	SCZ	ENSG00000205856	C22orf42	-2.19899	-0.38304	-0.317563	0.751416	0.998017	-5.07374	FALSE	150297	chromosome 22 open reading frame 42 [Source:HGNC Symbol;Acc:HGNC:27160]	protein_coding	42.24
VIP	SCZ	ENSG00000205858	LRRC72	0.708643	0.55432	0.581665	0.561978	0.998017	-5.14381	FALSE	100506049	leucine rich repeat containing 72 [Source:HGNC Symbol;Acc:HGNC:42972]	protein_coding	38.88
VIP	SCZ	ENSG00000205863	C1QTNF9B	-3.56266	1.7662	1.57311	0.118554	0.935608	-4.31915	FALSE	387911	C1q and TNF related 9B [Source:HGNC Symbol;Acc:HGNC:34072]	protein_coding	47.28
VIP	SCZ	ENSG00000205869	KRTAP5-1	-3.10603	1.03798	0.921184	0.358963	0.993356	-4.82888	FALSE	387264	keratin associated protein 5-1 [Source:HGNC Symbol;Acc:HGNC:23596]	protein_coding	64.76
VIP	SCZ	ENSG00000205885	C1RL-AS1	-2.74937	0.377141	0.315679	0.752842	0.998017	-5.06936	FALSE	283314	C1RL antisense RNA 1 [Source:HGNC Symbol;Acc:HGNC:27461]	lncRNA	51.63
VIP	SCZ	ENSG00000205903	ZNF316	4.42063	-0.106161	-0.295144	0.768438	0.998741	-5.90799	FALSE	100131017	zinc finger protein 316 [Source:HGNC Symbol;Acc:HGNC:13843]	protein_coding	60.32
VIP	SCZ	ENSG00000205913	SRRM2-AS1	-2.00167	-2.00822	-1.7029	0.0913998	0.917406	-4.18619	FALSE	100128788	SRRM2 antisense RNA 1 [Source:HGNC Symbol;Acc:HGNC:44162]	lncRNA	56.05
VIP	SCZ	ENSG00000205918	PDPK2P	1.22338	-1.37057	-1.41013	0.161313	0.960663	-4.51134	FALSE		3-phosphoinositide dependent protein kinase 2, pseudogene [Source:HGNC Symbol;Acc:HGNC:49897]	transcribed_unprocessed_pseudogene	52.79
VIP	SCZ	ENSG00000205922	ONECUT3	-2.25043	-2.18613	-2.01594	0.0462348	0.866644	-3.81545	FALSE	390874	one cut homeobox 3 [Source:HGNC Symbol;Acc:HGNC:13399]	protein_coding	58.83
VIP	SCZ	ENSG00000205927	OLIG2	-2.85577	-0.5802	-0.463257	0.644092	0.998017	-5.0297	FALSE	10215	oligodendrocyte transcription factor 2 [Source:HGNC Symbol;Acc:HGNC:9398]	protein_coding	58.86
VIP	SCZ	ENSG00000205929	C21orf62	-3.46074	-2.58914	-2.29562	0.0235866	0.821324	-3.45577	FALSE	56245	chromosome 21 open reading frame 62 [Source:HGNC Symbol;Acc:HGNC:1305]	protein_coding	43.55
VIP	SCZ	ENSG00000205930	C21orf62-AS1	4.00147	0.744572	1.7939	0.0755661	0.909191	-4.40975	FALSE		C21orf62 antisense RNA 1 [Source:HGNC Symbol;Acc:HGNC:1290]	lncRNA	42.67
VIP	SCZ	ENSG00000205937	RNPS1	5.75414	0.0242935	0.116259	0.907658	0.999463	-6.44434	FALSE	10921	RNA binding protein with serine rich domain 1 [Source:HGNC Symbol;Acc:HGNC:10080]	protein_coding	49.16
VIP	SCZ	ENSG00000205940	HSP90AB2P	-2.2134	-0.394492	-0.350637	0.726529	0.998017	-5.0655	FALSE		heat shock protein 90 alpha family class B member 2, pseudogene [Source:HGNC Symbol;Acc:HGNC:32537]	transcribed_processed_pseudogene	42.24
VIP	SCZ	ENSG00000205955	HSP90AA5P	-4.05966	-0.164551	-0.153098	0.8786	0.999463	-5.10086	FALSE		heat shock protein 90 alpha family class A member 5, pseudogene [Source:HGNC Symbol;Acc:HGNC:32535]	transcribed_processed_pseudogene	42.44
VIP	SCZ	ENSG00000205959		2.16513	0.768058	0.900548	0.369789	0.994617	-5.03763	FALSE		novel transcript	lncRNA	52
VIP	SCZ	ENSG00000205971		-3.30549	-1.07722	-0.877609	0.382062	0.995275	-4.85547	FALSE		lncRNA radiation induced regulator of PLK1 and RAD51	lncRNA	61.43
VIP	SCZ	ENSG00000205978	NYNRIN	4.72343	0.143969	0.490791	0.624548	0.998017	-5.99245	FALSE	57523	NYN domain and retroviral integrase containing [Source:HGNC Symbol;Acc:HGNC:20165]	protein_coding	52.76
VIP	SCZ	ENSG00000205981	DNAJC19	0.570374	-0.933479	-0.794719	0.428482	0.995275	-4.94553	FALSE	131118	DnaJ heat shock protein family (Hsp40) member C19 [Source:HGNC Symbol;Acc:HGNC:30528]	protein_coding	39.14
VIP	SCZ	ENSG00000206014	OR7E161P	-3.33425	-0.576072	-0.523956	0.601359	0.998017	-5.02043	FALSE		olfactory receptor family 7 subfamily E member 161 pseudogene [Source:HGNC Symbol;Acc:HGNC:31234]	transcribed_unprocessed_pseudogene	49.22
VIP	SCZ	ENSG00000206028		-3.83134	0.286702	0.263162	0.792916	0.998914	-5.09399	FALSE		novel transcript	lncRNA	52.86
VIP	SCZ	ENSG00000206043	C18orf63	0.177054	-1.15925	-1.21545	0.226788	0.97106	-4.70154	FALSE	644041	chromosome 18 open reading frame 63 [Source:HGNC Symbol;Acc:HGNC:40037]	protein_coding	36.65
VIP	SCZ	ENSG00000206052	DOK6	6.99504	-0.307619	-2.1997	0.0299123	0.830161	-4.64161	FALSE	220164	docking protein 6 [Source:HGNC Symbol;Acc:HGNC:28301]	protein_coding	36.19
VIP	SCZ	ENSG00000206053	JPT2	0.924727	1.0043	0.887382	0.376802	0.994904	-4.92749	FALSE	90861	Jupiter microtubule associated homolog 2 [Source:HGNC Symbol;Acc:HGNC:14137]	protein_coding	47.78
VIP	SCZ	ENSG00000206069	LHFPL7	-0.201486	-0.760312	-0.792104	0.429999	0.995275	-4.98844	FALSE	255349	LHFPL tetraspan subfamily member 7 [Source:HGNC Symbol;Acc:HGNC:33725]	protein_coding	48.72
VIP	SCZ	ENSG00000206072	SERPINB11	2.4273	-0.973321	-1.55842	0.121997	0.941045	-4.5478	FALSE	89778	serpin family B member 11 [Source:HGNC Symbol;Acc:HGNC:14221]	protein_coding	38.19
VIP	SCZ	ENSG00000206073	SERPINB4	-3.89303	1.53471	1.45423	0.148719	0.959004	-4.43354	FALSE	6318	serpin family B member 4 [Source:HGNC Symbol;Acc:HGNC:10570]	protein_coding	37.97
VIP	SCZ	ENSG00000206075	SERPINB5	-0.523362	-1.88982	-1.63615	0.104656	0.928031	-4.26007	FALSE	5268	serpin family B member 5 [Source:HGNC Symbol;Acc:HGNC:8949]	protein_coding	41.7
VIP	SCZ	ENSG00000206077	ZDHHC11B	5.71672	-0.176375	-0.515292	0.607749	0.998017	-6.30325	FALSE	653082	zinc finger DHHC-type containing 11B [Source:HGNC Symbol;Acc:HGNC:32962]	protein_coding	51.81
VIP	SCZ	ENSG00000206113	CFAP99	1.04289	-0.751485	-0.738078	0.462033	0.995275	-5.05661	FALSE	402160	cilia and flagella associated protein 99 [Source:HGNC Symbol;Acc:HGNC:51180]	protein_coding	55.18
VIP	SCZ	ENSG00000206120	EGFEM1P	8.84498	-0.140126	-1.18973	0.238168	0.973408	-7.57464	FALSE		EGF like and EMI domain containing 1, pseudogene [Source:HGNC Symbol;Acc:HGNC:25149]	transcribed_unitary_pseudogene	36.09
VIP	SCZ	ENSG00000206129		2.45301	0.0467892	0.0575904	0.954179	0.999762	-5.39755	FALSE	642484	novel transcript	lncRNA	38.79
VIP	SCZ	ENSG00000206140	TMEM191C	-3.33393	-0.894369	-0.748257	0.455896	0.995275	-4.92073	FALSE	645426	transmembrane protein 191C [Source:HGNC Symbol;Acc:HGNC:33601]	protein_coding	57.46
VIP	SCZ	ENSG00000206145	P2RX6P	-3.97131	3.02387	2.84727	0.00525949	0.747683	-2.60555	FALSE		purinergic receptor P2X 6 pseudogene [Source:HGNC Symbol;Acc:HGNC:34076]	transcribed_unprocessed_pseudogene	56.04
VIP	SCZ	ENSG00000206149	HERC2P9	5.20299	-0.501815	-1.74319	0.0840852	0.914021	-4.77106	FALSE		HERC2 pseudogene 9 [Source:HGNC Symbol;Acc:HGNC:30495]	transcribed_unprocessed_pseudogene	42.96
VIP	SCZ	ENSG00000206159	GYG2P1	3.16153	0.018023	0.0238564	0.98101	0.999762	-5.42027	FALSE		glycogenin 2 pseudogene 1 [Source:HGNC Symbol;Acc:HGNC:4701]	transcribed_unprocessed_pseudogene	44.05
VIP	SCZ	ENSG00000206177	HBM	-3.70262	0.84586	0.74705	0.456621	0.995275	-4.92713	FALSE	3042	hemoglobin subunit mu [Source:HGNC Symbol;Acc:HGNC:4826]	protein_coding	58.25
VIP	SCZ	ENSG00000206187	LINC02346	4.1113	-0.436569	-1.22612	0.222761	0.97106	-5.28738	FALSE	100128714	long intergenic non-protein coding RNA 2346 [Source:HGNC Symbol;Acc:HGNC:53268]	lncRNA	43.11
VIP	SCZ	ENSG00000206190	ATP10A	4.21066	0.00453301	0.012434	0.990102	0.999944	-6.0514	FALSE	57194	ATPase phospholipid transporting 10A (putative) [Source:HGNC Symbol;Acc:HGNC:13542]	protein_coding	46.51
VIP	SCZ	ENSG00000206192	ANKRD20A9P	0.797243	-0.560487	-0.621881	0.535302	0.997772	-5.18539	FALSE		ankyrin repeat domain 20 family member A9, pseudogene [Source:HGNC Symbol;Acc:HGNC:42023]	unprocessed_pseudogene	36.96
VIP	SCZ	ENSG00000206195	DUXAP8	-1.70447	0.841523	0.755906	0.451316	0.995275	-4.92718	FALSE	503637	double homeobox A pseudogene 8 [Source:HGNC Symbol;Acc:HGNC:32187]	lncRNA	41.82
VIP	SCZ	ENSG00000206199	ANKUB1	1.59217	-0.960655	-1.43224	0.154901	0.960663	-4.63515	FALSE	389161	ankyrin repeat and ubiquitin domain containing 1 [Source:HGNC Symbol;Acc:HGNC:29642]	protein_coding	36.93
VIP	SCZ	ENSG00000206337	HCP5	2.61464	0.367796	0.639834	0.523606	0.997772	-5.43807	FALSE	10866	HLA complex P5 [Source:HGNC Symbol;Acc:HGNC:21659]	lncRNA	49.39
VIP	SCZ	ENSG00000206341	HLA-H	-3.1237	-0.127171	-0.112083	0.910961	0.999762	-5.10422	FALSE		major histocompatibility complex, class I, H (pseudogene) [Source:HGNC Symbol;Acc:HGNC:4965]	unprocessed_pseudogene	60.53
VIP	SCZ	ENSG00000206344	HCG27	-2.59843	-0.896958	-0.745539	0.45753	0.995275	-4.92261	FALSE	253018	HLA complex group 27 [Source:HGNC Symbol;Acc:HGNC:27366]	lncRNA	49.73
VIP	SCZ	ENSG00000206384	COL6A6	4.77037	0.302759	0.980168	0.329146	0.989679	-5.72683	FALSE	131873	collagen type VI alpha 6 chain [Source:HGNC Symbol;Acc:HGNC:27023]	protein_coding	39.54
VIP	SCZ	ENSG00000206417	H1-10-AS1	0.788867	-0.269783	-0.254792	0.799357	0.998914	-5.21148	FALSE		H1-10 antisense RNA 1 [Source:HGNC Symbol;Acc:HGNC:27953]	lncRNA	57.61
VIP	SCZ	ENSG00000206418	RAB12	4.66081	0.405415	1.17344	0.243146	0.973408	-5.43239	FALSE	201475	RAB12, member RAS oncogene family [Source:HGNC Symbol;Acc:HGNC:31332]	protein_coding	42.23
VIP	SCZ	ENSG00000206432	TMEM200C	3.299	-0.297955	-0.51419	0.608147	0.998017	-5.57693	FALSE	645369	transmembrane protein 200C [Source:HGNC Symbol;Acc:HGNC:37208]	protein_coding	44.76
VIP	SCZ	ENSG00000206503	HLA-A	3.64514	-0.479439	-0.822308	0.412674	0.995275	-5.4162	FALSE	3105	major histocompatibility complex, class I, A [Source:HGNC Symbol;Acc:HGNC:4931]	protein_coding	55.18
VIP	SCZ	ENSG00000206527	HACD2	5.45069	0.0161172	0.0643355	0.948819	0.999762	-6.34483	FALSE	201562	3-hydroxyacyl-CoA dehydratase 2 [Source:HGNC Symbol;Acc:HGNC:9640]	protein_coding	40.51
VIP	SCZ	ENSG00000206530	CFAP44	5.60243	0.154212	0.707596	0.480687	0.995275	-6.14577	FALSE	55779	cilia and flagella associated protein 44 [Source:HGNC Symbol;Acc:HGNC:25631]	protein_coding	38.49
VIP	SCZ	ENSG00000206531	CD200R1L	-0.271099	-0.333917	-0.312401	0.755325	0.998247	-5.15941	FALSE	344807	CD200 receptor 1 like [Source:HGNC Symbol;Acc:HGNC:24665]	protein_coding	39.5
VIP	SCZ	ENSG00000206535	LNP1	4.06449	0.421731	1.10589	0.271178	0.980447	-5.28008	FALSE	348801	leukemia NUP98 fusion partner 1 [Source:HGNC Symbol;Acc:HGNC:28014]	protein_coding	39.21
VIP	SCZ	ENSG00000206538	VGLL3	2.83414	0.367337	0.680169	0.497822	0.997298	-5.41375	FALSE	389136	vestigial like family member 3 [Source:HGNC Symbol;Acc:HGNC:24327]	protein_coding	36.27
VIP	SCZ	ENSG00000206549		-0.492926	-2.17906	-2.03731	0.0440102	0.863285	-3.76823	FALSE		novel protein identical to PRSS50	protein_coding	43.36
VIP	SCZ	ENSG00000206552	KRBOX1-AS1	-4.17813	2.59553	2.49116	0.0142202	0.771659	-3.16716	FALSE	100506275	KRBOX1 antisense RNA 1 [Source:HGNC Symbol;Acc:HGNC:42942]	lncRNA	46.49
VIP	SCZ	ENSG00000206557	TRIM71	3.15493	0.28967	0.468087	0.640645	0.998017	-5.51785	FALSE	131405	tripartite motif containing 71 [Source:HGNC Symbol;Acc:HGNC:32669]	protein_coding	45.55
VIP	SCZ	ENSG00000206559	ZCWPW2	-2.7962	-0.978891	-0.77248	0.441481	0.995275	-4.91006	FALSE	152098	zinc finger CW-type and PWWP domain containing 2 [Source:HGNC Symbol;Acc:HGNC:23574]	protein_coding	36.04
VIP	SCZ	ENSG00000206560	ANKRD28	6.70074	-0.0132769	-0.0848394	0.932543	0.999762	-6.86235	FALSE	23243	ankyrin repeat domain 28 [Source:HGNC Symbol;Acc:HGNC:29024]	protein_coding	37.11
VIP	SCZ	ENSG00000206561	COLQ	5.57854	0.115847	0.47421	0.636287	0.998017	-6.32929	FALSE	8292	collagen like tail subunit of asymmetric acetylcholinesterase [Source:HGNC Symbol;Acc:HGNC:2226]	protein_coding	46.58
VIP	SCZ	ENSG00000206562	METTL6	5.70525	0.00426939	0.020168	0.983946	0.999782	-6.46238	FALSE	131965	methyltransferase 6, methylcytidine [Source:HGNC Symbol;Acc:HGNC:28343]	protein_coding	42.52
VIP	SCZ	ENSG00000206567		-3.32651	-0.170496	-0.145826	0.884325	0.999463	-5.09303	FALSE		novel transcript	lncRNA	54.61
VIP	SCZ	ENSG00000206573	THUMPD3-AS1	2.48186	1.21121	1.63092	0.105756	0.928622	-4.37218	FALSE	440944	THUMPD3 antisense RNA 1 [Source:HGNC Symbol;Acc:HGNC:44478]	lncRNA	41.7
VIP	SCZ	ENSG00000206579	XKR4	8.485	-0.0315677	-0.250151	0.803203	0.998914	-7.88887	FALSE	114786	XK related 4 [Source:HGNC Symbol;Acc:HGNC:29394]	protein_coding	40.16
VIP	SCZ	ENSG00000206634	SNORA22	-1.76305	-1.35168	-1.22442	0.223401	0.97106	-4.62663	FALSE	677807	small nucleolar RNA, H/ACA box 22 [Source:HGNC Symbol;Acc:HGNC:32612]	snoRNA	41.04
VIP	SCZ	ENSG00000207445	SNORD15B	-0.337803	1.38986	1.27419	0.205272	0.96922	-4.59758	FALSE	114599	small nucleolar RNA, C/D box 15B [Source:HGNC Symbol;Acc:HGNC:16649]	snoRNA	47.95
VIP	SCZ	ENSG00000207650	MIR570	-3.33929	1.83176	1.6053	0.111284	0.929761	-4.28709	FALSE	693155	microRNA 570 [Source:HGNC Symbol;Acc:HGNC:32826]	miRNA	37.11
VIP	SCZ	ENSG00000207751		-3.12197	0.319901	0.27152	0.786498	0.998914	-5.08082	FALSE		novel transcript	lncRNA	53.67
VIP	SCZ	ENSG00000207954	MIR138-1	-3.25412	-1.35145	-1.12894	0.261369	0.978461	-4.69691	FALSE	406929	microRNA 138-1 [Source:HGNC Symbol;Acc:HGNC:31524]	miRNA	58.59
VIP	SCZ	ENSG00000207955	MIR219A2HG	-3.7493	-1.28714	-1.08821	0.278873	0.981732	-4.72815	FALSE		MIR219A2 host gene [Source:HGNC Symbol;Acc:HGNC:55938]	lncRNA	66.56
VIP	SCZ	ENSG00000208892	SNORA49	2.55415	-0.275012	-0.537306	0.592138	0.998017	-5.3185	FALSE	677829	small nucleolar RNA, H/ACA box 49 [Source:HGNC Symbol;Acc:HGNC:32642]	snoRNA	48.53
VIP	SCZ	ENSG00000211445	GPX3	0.608201	0.138575	0.123706	0.901773	0.999463	-5.17091	FALSE	2878	glutathione peroxidase 3 [Source:HGNC Symbol;Acc:HGNC:4555]	protein_coding	52.71
VIP	SCZ	ENSG00000211448	DIO2	1.62967	1.36824	1.50028	0.136397	0.95049	-4.45705	FALSE	1734	iodothyronine deiodinase 2 [Source:HGNC Symbol;Acc:HGNC:2884]	protein_coding	37.62
VIP	SCZ	ENSG00000211450	SELENOH	1.88897	0.975104	1.08203	0.281596	0.983073	-4.88131	FALSE	280636	selenoprotein H [Source:HGNC Symbol;Acc:HGNC:18251]	protein_coding	50.34
VIP	SCZ	ENSG00000211452	DIO1	-0.643838	-3.09582	-2.79455	0.00612964	0.758888	-2.58522	FALSE	1733	iodothyronine deiodinase 1 [Source:HGNC Symbol;Acc:HGNC:2883]	protein_coding	47.96
VIP	SCZ	ENSG00000211454	AKR7L	-1.83113	-1.72995	-1.40485	0.162874	0.960663	-4.47517	FALSE	246181	aldo-keto reductase family 7 like (gene/pseudogene) [Source:HGNC Symbol;Acc:HGNC:24056]	protein_coding	52.23
VIP	SCZ	ENSG00000211455	STK38L	4.70792	0.546541	1.48822	0.139545	0.954034	-4.92136	FALSE	23012	serine/threonine kinase 38 like [Source:HGNC Symbol;Acc:HGNC:17848]	protein_coding	37.77
VIP	SCZ	ENSG00000211456	SACM1L	5.09874	0.647326	2.16725	0.0323643	0.830161	-4.01204	FALSE	22908	SAC1 like phosphatidylinositide phosphatase [Source:HGNC Symbol;Acc:HGNC:17059]	protein_coding	38
VIP	SCZ	ENSG00000211460	TSN	2.73196	-0.661073	-1.11715	0.266354	0.979422	-4.98011	FALSE	7247	translin [Source:HGNC Symbol;Acc:HGNC:12379]	protein_coding	44
VIP	SCZ	ENSG00000211584	SLC48A1	3.57694	-0.0833049	-0.141273	0.887911	0.999463	-5.61703	FALSE	55652	solute carrier family 48 member 1 [Source:HGNC Symbol;Acc:HGNC:26035]	protein_coding	52.68
VIP	SCZ	ENSG00000211642	IGLV10-54	3.67417	-0.503335	-1.26921	0.207036	0.96922	-5.26079	FALSE		immunoglobulin lambda variable 10-54 [Source:HGNC Symbol;Acc:HGNC:5884]	IG_V_gene	58.07
VIP	SCZ	ENSG00000211683		-1.98251	0.504225	0.406365	0.685261	0.998017	-5.04635	FALSE		novel transcript	lncRNA	49
VIP	SCZ	ENSG00000211897	IGHG3	-4.13692	0.0165963	0.01633	0.987001	0.999782	-5.11438	FALSE		immunoglobulin heavy constant gamma 3 (G3m marker) [Source:HGNC Symbol;Acc:HGNC:5527]	IG_C_gene	62.97
VIP	SCZ	ENSG00000211898	IGHD	-3.7578	0.397747	0.366763	0.714498	0.998017	-5.07028	FALSE		immunoglobulin heavy constant delta [Source:HGNC Symbol;Acc:HGNC:5480]	IG_C_gene	59.35
VIP	SCZ	ENSG00000212124	TAS2R19	-3.75568	-1.41475	-1.25376	0.212576	0.96922	-4.60562	FALSE	259294	taste 2 receptor member 19 [Source:HGNC Symbol;Acc:HGNC:19108]	protein_coding	40.52
VIP	SCZ	ENSG00000212125	TAS2R15P	-4.28417	-2.0522	-1.87978	0.0627749	0.890926	-3.98689	FALSE		taste 2 receptor member 15 pseudogene [Source:HGNC Symbol;Acc:HGNC:19106]	unprocessed_pseudogene	38.47
VIP	SCZ	ENSG00000212127	TAS2R14	-3.53805	-3.62872	-3.34079	0.00114043	0.496718	-1.72177	FALSE	50840	taste 2 receptor member 14 [Source:HGNC Symbol;Acc:HGNC:14920]	protein_coding	36.14
VIP	SCZ	ENSG00000212127	TAS2R14	-3.53805	-3.62872	-3.34079	0.00114043	0.496718	-1.72177	FALSE	106707243	taste 2 receptor member 14 [Source:HGNC Symbol;Acc:HGNC:14920]	protein_coding	36.14
VIP	SCZ	ENSG00000212128	TAS2R13	-3.18301	-1.25877	-1.08634	0.279693	0.981732	-4.7263	FALSE	50838	taste 2 receptor member 13 [Source:HGNC Symbol;Acc:HGNC:14919]	protein_coding	35.92
VIP	SCZ	ENSG00000212232	SNORD17	0.832514	-0.777256	-0.757759	0.45021	0.995275	-5.01828	FALSE	692086	small nucleolar RNA, C/D box 17 [Source:HGNC Symbol;Acc:HGNC:32713]	snoRNA	49.79
VIP	SCZ	ENSG00000212283	SNORD89	-1.63163	-0.364979	-0.411655	0.68139	0.998017	-5.04032	FALSE	692205	small nucleolar RNA, C/D box 89 [Source:HGNC Symbol;Acc:HGNC:32750]	snoRNA	47.37
VIP	SCZ	ENSG00000212443	SNORA53	-3.64875	1.61543	1.38299	0.16946	0.960663	-4.49692	FALSE	677832	small nucleolar RNA, H/ACA box 53 [Source:HGNC Symbol;Acc:HGNC:32646]	snoRNA	39.36
VIP	SCZ	ENSG00000212464	SNORA12	-3.61404	1.09007	0.951445	0.343457	0.99013	-4.81482	FALSE	677800	small nucleolar RNA, H/ACA box 12 [Source:HGNC Symbol;Acc:HGNC:32600]	snoRNA	42.18
VIP	SCZ	ENSG00000212663		-3.10859	1.51432	1.28736	0.200662	0.96922	-4.57714	FALSE		novel transcript	lncRNA	41.96
VIP	SCZ	ENSG00000212694	LINC01089	-0.653247	-1.21453	-0.955773	0.341275	0.99013	-4.82157	FALSE	338799	long intergenic non-protein coding RNA 1089 [Source:HGNC Symbol;Acc:HGNC:27886]	lncRNA	58.94
VIP	SCZ	ENSG00000212695		-3.44195	0.876681	0.750342	0.454645	0.995275	-4.92481	FALSE		ribosomal protein 18 (RPL18) pseudogene	processed_pseudogene	59.32
VIP	SCZ	ENSG00000212710	CTAGE1	-3.19317	1.5102	1.28746	0.200625	0.96922	-4.57634	FALSE	64693	cutaneous T cell lymphoma-associated antigen 1 [Source:HGNC Symbol;Acc:HGNC:24346]	protein_coding	38.15
VIP	SCZ	ENSG00000212719	LINC02693	6.54029	0.0599844	0.388035	0.698738	0.998017	-6.71885	FALSE	339263	long intergenic non-protein coding RNA 2693 [Source:HGNC Symbol;Acc:HGNC:27904]	lncRNA	44.93
VIP	SCZ	ENSG00000212747	RTL8B	-2.31921	2.24384	1.76946	0.0795783	0.914021	-4.11403	FALSE	441518	retrotransposon Gag like 8B [Source:HGNC Symbol;Acc:HGNC:33156]	protein_coding	51.33
VIP	SCZ	ENSG00000212766	EWSAT1	-0.456023	-1.70808	-1.40131	0.163925	0.960663	-4.48932	FALSE	283673	Ewing sarcoma associated transcript 1 [Source:HGNC Symbol;Acc:HGNC:26596]	lncRNA	47.11
VIP	SCZ	ENSG00000212864	RNF208	1.81136	-1.37922	-1.93798	0.0551796	0.882976	-3.90801	FALSE	727800	ring finger protein 208 [Source:HGNC Symbol;Acc:HGNC:25420]	protein_coding	71.82
VIP	SCZ	ENSG00000212901	KRTAP3-1	-1.939	1.96237	1.90037	0.0599932	0.885867	-3.95552	FALSE	83896	keratin associated protein 3-1 [Source:HGNC Symbol;Acc:HGNC:16778]	protein_coding	39.7
VIP	SCZ	ENSG00000212916	MAP10	-2.48934	-1.36527	-1.08356	0.280919	0.982515	-4.72708	FALSE	54627	microtubule associated protein 10 [Source:HGNC Symbol;Acc:HGNC:29265]	protein_coding	39.65
VIP	SCZ	ENSG00000212978	C2orf74-DT	-4.16491	-0.259727	-0.24364	0.807962	0.998934	-5.09399	FALSE	339803	C2orf74 divergent transcript [Source:HGNC Symbol;Acc:HGNC:27941]	lncRNA	45.77
VIP	SCZ	ENSG00000213015	ZNF580	1.93277	-0.443566	-0.533178	0.594982	0.998017	-5.19037	FALSE	51157	zinc finger protein 580 [Source:HGNC Symbol;Acc:HGNC:29473]	protein_coding	57.45
VIP	SCZ	ENSG00000213020	ZNF611	3.83115	0.142502	0.30326	0.762263	0.998678	-5.74587	FALSE	81856	zinc finger protein 611 [Source:HGNC Symbol;Acc:HGNC:28766]	protein_coding	46.11
VIP	SCZ	ENSG00000213023	SYT3	4.02089	0.335047	0.735054	0.463865	0.995275	-5.60732	FALSE	84258	synaptotagmin 3 [Source:HGNC Symbol;Acc:HGNC:11511]	protein_coding	53.83
VIP	SCZ	ENSG00000213024	NUP62	1.6456	-1.09126	-1.23149	0.220758	0.970944	-4.78266	FALSE	23636	nucleoporin 62 [Source:HGNC Symbol;Acc:HGNC:8066]	protein_coding	54.29
VIP	SCZ	ENSG00000213047	DENND1B	6.34525	0.0558452	0.298651	0.765768	0.998678	-6.62744	FALSE	163486	DENN domain containing 1B [Source:HGNC Symbol;Acc:HGNC:28404]	protein_coding	34.32
VIP	SCZ	ENSG00000213057	C1orf220	-1.1707	-1.35317	-1.01473	0.312453	0.989643	-4.77297	FALSE	400798	chromosome 1 putative open reading frame 220 [Source:HGNC Symbol;Acc:HGNC:33805]	lncRNA	49.25
VIP	SCZ	ENSG00000213061	PFN1P11	-2.06411	-1.15539	-0.976089	0.331154	0.989679	-4.79822	FALSE		profilin 1 pseudogene 11 [Source:HGNC Symbol;Acc:HGNC:42994]	processed_pseudogene	44.54
VIP	SCZ	ENSG00000213062		1.4142	-0.327197	-0.418366	0.676492	0.998017	-5.30999	FALSE		novel transcript	lncRNA	40.65
VIP	SCZ	ENSG00000213064	SFT2D2	1.33046	-1.06029	-1.00013	0.319435	0.989643	-4.86697	FALSE	375035	SFT2 domain containing 2 [Source:HGNC Symbol;Acc:HGNC:25140]	protein_coding	43.38
VIP	SCZ	ENSG00000213066	CEP43	1.93112	1.48635	1.71585	0.0889937	0.916841	-4.21463	FALSE	11116	centrosomal protein 43 [Source:HGNC Symbol;Acc:HGNC:17012]	protein_coding	41.04
VIP	SCZ	ENSG00000213071	LPAL2	4.15303	0.0582126	0.159376	0.873664	0.999463	-5.91963	FALSE		lipoprotein(a) like 2, pseudogene [Source:HGNC Symbol;Acc:HGNC:21210]	transcribed_unprocessed_pseudogene	41.78
VIP	SCZ	ENSG00000213073	CHP1P2	-3.17435	-1.23667	-1.03841	0.301348	0.986586	-4.75797	FALSE		CHP1 pseudogene 2 [Source:HGNC Symbol;Acc:HGNC:54896]	transcribed_processed_pseudogene	46.76
VIP	SCZ	ENSG00000213079	SCAF8	6.51236	0.221431	1.39651	0.165362	0.960663	-5.81119	FALSE	22828	SR-related CTD associated factor 8 [Source:HGNC Symbol;Acc:HGNC:20959]	protein_coding	37.63
VIP	SCZ	ENSG00000213085	CFAP45	-0.147865	0.911223	0.868582	0.38696	0.995275	-4.92559	FALSE	25790	cilia and flagella associated protein 45 [Source:HGNC Symbol;Acc:HGNC:17229]	protein_coding	46.23
VIP	SCZ	ENSG00000213088	ACKR1	-0.688295	0.0902302	0.0737974	0.941305	0.999762	-5.11103	FALSE	2532	atypical chemokine receptor 1 (Duffy blood group) [Source:HGNC Symbol;Acc:HGNC:4035]	protein_coding	54.48
VIP	SCZ	ENSG00000213090	SCYL2P1	-3.01203	0.517796	0.423757	0.672568	0.998017	-5.0445	FALSE		SCYL2 pseudogene 1 [Source:HGNC Symbol;Acc:HGNC:54685]	processed_pseudogene	38.19
VIP	SCZ	ENSG00000213096	ZNF254	4.87049	0.365169	1.27173	0.206142	0.96922	-5.32072	FALSE	9534	zinc finger protein 254 [Source:HGNC Symbol;Acc:HGNC:13047]	protein_coding	41.42
VIP	SCZ	ENSG00000213121		2.07343	0.383282	0.534488	0.594079	0.998017	-5.35197	FALSE		novel transcript	lncRNA	36.03
VIP	SCZ	ENSG00000213139	CRYGS	0.653653	-1.15304	-1.0739	0.285207	0.983121	-4.78353	FALSE	1427	crystallin gamma S [Source:HGNC Symbol;Acc:HGNC:2417]	protein_coding	37.09
VIP	SCZ	ENSG00000213160	KLHL23	5.83396	0.0203266	0.0908308	0.927792	0.999762	-6.48425	FALSE	151230	kelch like family member 23 [Source:HGNC Symbol;Acc:HGNC:27506]	protein_coding	42.29
VIP	SCZ	ENSG00000213160	KLHL23	5.83396	0.0203266	0.0908308	0.927792	0.999762	-6.48425	FALSE	100526832	kelch like family member 23 [Source:HGNC Symbol;Acc:HGNC:27506]	protein_coding	42.29
VIP	SCZ	ENSG00000213181	OR10N1P	-3.64124	-1.04294	-0.947919	0.345241	0.99013	-4.82034	FALSE		olfactory receptor family 10 subfamily N member 1 pseudogene [Source:HGNC Symbol;Acc:HGNC:14689]	transcribed_unprocessed_pseudogene	46.61
VIP	SCZ	ENSG00000213186	TRIM59	0.0658978	-0.0325148	-0.0307801	0.9755	0.999762	-5.22816	FALSE	286827	tripartite motif containing 59 [Source:HGNC Symbol;Acc:HGNC:30834]	protein_coding	42.27
VIP	SCZ	ENSG00000213190	MLLT11	4.9029	0.0443217	0.161591	0.871924	0.999463	-6.11336	FALSE	10962	MLLT11 transcription factor 7 cofactor [Source:HGNC Symbol;Acc:HGNC:16997]	protein_coding	43.07
VIP	SCZ	ENSG00000213197	NUDCP1	-1.20523	0.168203	0.136764	0.891467	0.999463	-5.11104	FALSE		nuclear distribution C pseudogene 1 [Source:HGNC Symbol;Acc:HGNC:8046]	processed_pseudogene	52.88
VIP	SCZ	ENSG00000213199	ASIC3	3.43043	0.67977	1.29379	0.198439	0.968769	-4.96354	FALSE	9311	acid sensing ion channel subunit 3 [Source:HGNC Symbol;Acc:HGNC:101]	protein_coding	63.56
VIP	SCZ	ENSG00000213204		-2.9004	0.0477997	0.0397607	0.968356	0.999762	-5.10433	FALSE		novel transcript, C6orf165-SLC35A1 readthrough	protein_coding	38.54
VIP	SCZ	ENSG00000213212	NCLP1	-3.73579	0.0683871	0.0604078	0.95194	0.999762	-5.10717	FALSE		nucleolin pseudogene 1 [Source:HGNC Symbol;Acc:HGNC:35472]	processed_pseudogene	49.55
VIP	SCZ	ENSG00000213215	OR2F1	1.07331	-1.54392	-1.87469	0.063478	0.891398	-3.98885	FALSE	26211	olfactory receptor family 2 subfamily F member 1 [Source:HGNC Symbol;Acc:HGNC:8246]	protein_coding	37.31
VIP	SCZ	ENSG00000213265	TSGA13	-1.18973	0.361768	0.364346	0.716297	0.998017	-5.14206	FALSE	114960	testis specific 13 [Source:HGNC Symbol;Acc:HGNC:12369]	protein_coding	42.84
VIP	SCZ	ENSG00000213281	NRAS	0.404343	0.198892	0.198708	0.842856	0.999463	-5.22219	FALSE	4893	NRAS proto-oncogene, GTPase [Source:HGNC Symbol;Acc:HGNC:7989]	protein_coding	38.66
VIP	SCZ	ENSG00000213305	HNRNPCP6	-1.41432	-1.93647	-1.54997	0.124011	0.943795	-4.34118	FALSE		heterogeneous nuclear ribonucleoprotein C pseudogene 6 [Source:HGNC Symbol;Acc:HGNC:48817]	processed_pseudogene	46.96
VIP	SCZ	ENSG00000213316	LTC4S	-3.72168	0.643907	0.562447	0.574952	0.998017	-5.01256	FALSE	4056	leukotriene C4 synthase [Source:HGNC Symbol;Acc:HGNC:6719]	protein_coding	67.09
VIP	SCZ	ENSG00000213337	ANKRD39	-1.16332	-1.62921	-1.32863	0.186711	0.960833	-4.55238	FALSE	51239	ankyrin repeat domain 39 [Source:HGNC Symbol;Acc:HGNC:28640]	protein_coding	51.5
VIP	SCZ	ENSG00000213339	QTRT1	4.38235	-0.465302	-1.27193	0.20607	0.96922	-5.19267	FALSE	81890	queuine tRNA-ribosyltransferase catalytic subunit 1 [Source:HGNC Symbol;Acc:HGNC:23797]	protein_coding	52.81
VIP	SCZ	ENSG00000213341	CHUK	3.88218	-0.00984668	-0.0203994	0.983762	0.999782	-5.76327	FALSE	1147	component of inhibitor of nuclear factor kappa B kinase complex [Source:HGNC Symbol;Acc:HGNC:1974]	protein_coding	38.38
VIP	SCZ	ENSG00000213347	MXD3	-2.04392	0.28787	0.221879	0.824818	0.999463	-5.08235	FALSE	83463	MAX dimerization protein 3 [Source:HGNC Symbol;Acc:HGNC:14008]	protein_coding	58.63
VIP	SCZ	ENSG00000213366	GSTM2	3.17389	-0.189836	-0.339972	0.734523	0.998017	-5.65487	FALSE	2946	glutathione S-transferase mu 2 [Source:HGNC Symbol;Acc:HGNC:4634]	protein_coding	46.7
VIP	SCZ	ENSG00000213373	LINC00671	-1.372	-1.8011	-1.76801	0.079821	0.914021	-4.11208	FALSE		long intergenic non-protein coding RNA 671 [Source:HGNC Symbol;Acc:HGNC:44339]	lncRNA	48.73
VIP	SCZ	ENSG00000213380	COG8	-0.906458	0.739053	0.576301	0.565585	0.998017	-4.99952	FALSE	84342	component of oligomeric golgi complex 8 [Source:HGNC Symbol;Acc:HGNC:18623]	protein_coding	52.29
VIP	SCZ	ENSG00000213390	ARHGAP19	-3.46478	0.767177	0.677336	0.49961	0.997298	-4.96131	FALSE	84986	Rho GTPase activating protein 19 [Source:HGNC Symbol;Acc:HGNC:23724]	protein_coding	42.77
VIP	SCZ	ENSG00000213397	HAUS7	-1.27615	-2.0097	-1.72467	0.0873848	0.914349	-4.16202	FALSE	55559	HAUS augmin like complex subunit 7 [Source:HGNC Symbol;Acc:HGNC:32979]	protein_coding	58.62
VIP	SCZ	ENSG00000213398	LCAT	-1.8872	0.439466	0.341522	0.733359	0.998017	-5.06579	FALSE	3931	lecithin-cholesterol acyltransferase [Source:HGNC Symbol;Acc:HGNC:6522]	protein_coding	58.67
VIP	SCZ	ENSG00000213409	C1QBPP2	-3.87338	0.418332	0.381844	0.703311	0.998017	-5.06895	FALSE		complement C1q binding protein pseudogene 2 [Source:HGNC Symbol;Acc:HGNC:51618]	processed_pseudogene	53.33
VIP	SCZ	ENSG00000213411	RBM22P2	-2.69183	3.00689	2.51509	0.0133402	0.771659	-3.13603	FALSE		RNA binding motif protein 22 pseudogene 2 [Source:HGNC Symbol;Acc:HGNC:39695]	processed_pseudogene	49.37
VIP	SCZ	ENSG00000213413	PVRIG	-3.31022	-0.868034	-0.720221	0.472911	0.995275	-4.94386	FALSE	79037	PVR related immunoglobulin domain containing [Source:HGNC Symbol;Acc:HGNC:32190]	protein_coding	56.74
VIP	SCZ	ENSG00000213420	GPC2	-2.46875	-1.06281	-0.918529	0.360344	0.994151	-4.83005	FALSE	221914	glypican 2 [Source:HGNC Symbol;Acc:HGNC:4450]	protein_coding	55.45
VIP	SCZ	ENSG00000213424	KRT222	-3.73124	-0.488646	-0.438787	0.661673	0.998017	-5.05215	FALSE	125113	keratin 222 [Source:HGNC Symbol;Acc:HGNC:28695]	protein_coding	35.74
VIP	SCZ	ENSG00000213445	SIPA1	-1.62692	-0.382203	-0.297468	0.766668	0.998678	-5.06914	FALSE	6494	signal-induced proliferation-associated 1 [Source:HGNC Symbol;Acc:HGNC:10885]	protein_coding	60.74
VIP	SCZ	ENSG00000213462	ERV3-1	1.15501	0.00910724	0.0100318	0.992014	0.999944	-5.28982	FALSE	2086	endogenous retrovirus group 3 member 1, envelope [Source:HGNC Symbol;Acc:HGNC:3454]	protein_coding	45.72
VIP	SCZ	ENSG00000213463	SYNJ2BP	2.6053	0.981676	1.27584	0.204691	0.96922	-4.748	FALSE	55333	synaptojanin 2 binding protein [Source:HGNC Symbol;Acc:HGNC:18955]	protein_coding	39.55
VIP	SCZ	ENSG00000213465	ARL2	-2.69154	-1.23234	-1.04698	0.297396	0.985696	-4.75405	FALSE	402	ADP ribosylation factor like GTPase 2 [Source:HGNC Symbol;Acc:HGNC:693]	protein_coding	55.28
VIP	SCZ	ENSG00000213468	FIRRE	3.05822	0.642737	1.23028	0.221208	0.970944	-5.08187	FALSE	286467	firre intergenic repeating RNA element [Source:HGNC Symbol;Acc:HGNC:49627]	lncRNA	40.94
VIP	SCZ	ENSG00000213512	GBP7	-0.483813	0.554581	0.485479	0.628298	0.998017	-5.07003	FALSE	388646	guanylate binding protein 7 [Source:HGNC Symbol;Acc:HGNC:29606]	protein_coding	37.88
VIP	SCZ	ENSG00000213516	RBMXL1	1.56146	-0.311832	-0.407704	0.684281	0.998017	-5.35249	FALSE	494115	RBMX like 1 [Source:HGNC Symbol;Acc:HGNC:25073]	protein_coding	41.18
VIP	SCZ	ENSG00000213523	SRA1	2.8125	0.0365141	0.0581527	0.953732	0.999762	-5.60412	FALSE	10011	steroid receptor RNA activator 1 [Source:HGNC Symbol;Acc:HGNC:11281]	protein_coding	45.73
VIP	SCZ	ENSG00000213533	STIMATE	-3.43408	1.40852	1.23193	0.220593	0.970944	-4.62205	FALSE	375346	STIM activating enhancer [Source:HGNC Symbol;Acc:HGNC:30526]	protein_coding	48.37
VIP	SCZ	ENSG00000213551	DNAJC9	1.34214	-0.411587	-0.422974	0.673137	0.998017	-5.21004	FALSE	23234	DnaJ heat shock protein family (Hsp40) member C9 [Source:HGNC Symbol;Acc:HGNC:19123]	protein_coding	39.91
VIP	SCZ	ENSG00000213563	C8orf82	1.04986	0.5469	0.643948	0.520945	0.997772	-5.1699	FALSE	414919	chromosome 8 open reading frame 82 [Source:HGNC Symbol;Acc:HGNC:33826]	protein_coding	67.88
VIP	SCZ	ENSG00000213585	VDAC1	5.13358	-0.35202	-1.33392	0.184974	0.960663	-5.36907	FALSE	7416	voltage dependent anion channel 1 [Source:HGNC Symbol;Acc:HGNC:12669]	protein_coding	47.29
VIP	SCZ	ENSG00000213588	ZBTB9	-1.9492	0.439878	0.370536	0.711693	0.998017	-5.06068	FALSE	221504	zinc finger and BTB domain containing 9 [Source:HGNC Symbol;Acc:HGNC:28323]	protein_coding	53.65
VIP	SCZ	ENSG00000213593	TMX2	1.04602	-0.483489	-0.442426	0.659047	0.998017	-5.13851	FALSE	51075	thioredoxin related transmembrane protein 2 [Source:HGNC Symbol;Acc:HGNC:30739]	protein_coding	45.19
VIP	SCZ	ENSG00000213612	FAM220CP	-3.48267	0.0060294	0.00505525	0.995976	0.999944	-5.10854	FALSE		family with sequence similarity 220 member C, pseudogene [Source:HGNC Symbol;Acc:HGNC:43640]	processed_pseudogene	51.38
VIP	SCZ	ENSG00000213614	HEXA	4.04203	-0.0303081	-0.0775752	0.938306	0.999762	-5.8645	FALSE	3073	hexosaminidase subunit alpha [Source:HGNC Symbol;Acc:HGNC:4878]	protein_coding	45.75
VIP	SCZ	ENSG00000213619	NDUFS3	1.42232	0.571091	0.680619	0.497538	0.997298	-5.1517	FALSE	4722	NADH:ubiquinone oxidoreductase core subunit S3 [Source:HGNC Symbol;Acc:HGNC:7710]	protein_coding	48.67
VIP	SCZ	ENSG00000213625	LEPROT	-0.537213	-1.53679	-1.28123	0.202796	0.96922	-4.59498	FALSE	54741	leptin receptor overlapping transcript [Source:HGNC Symbol;Acc:HGNC:29477]	protein_coding	40.78
VIP	SCZ	ENSG00000213626	LBH	4.01451	0.261913	0.698888	0.486092	0.995275	-5.69958	FALSE	81606	LBH regulator of WNT signaling pathway [Source:HGNC Symbol;Acc:HGNC:29532]	protein_coding	46.96
VIP	SCZ	ENSG00000213639	PPP1CB	5.76573	-0.123254	-0.588042	0.557705	0.998017	-6.32316	FALSE	5500	protein phosphatase 1 catalytic subunit beta [Source:HGNC Symbol;Acc:HGNC:9282]	protein_coding	38.98
VIP	SCZ	ENSG00000213640	EEF1DP4	-1.61464	0.748202	0.602884	0.547822	0.997772	-5.00476	FALSE		eukaryotic translation elongation factor 1 delta pseudogene 4 [Source:HGNC Symbol;Acc:HGNC:22598]	processed_pseudogene	52.62
VIP	SCZ	ENSG00000213654	GPSM3	-3.69572	-1.27642	-1.11878	0.265661	0.979402	-4.70553	FALSE	63940	G protein signaling modulator 3 [Source:HGNC Symbol;Acc:HGNC:13945]	protein_coding	52.73
VIP	SCZ	ENSG00000213672	NCKIPSD	4.92093	0.242235	0.718921	0.473709	0.995275	-5.88691	FALSE	51517	NCK interacting protein with SH3 domain [Source:HGNC Symbol;Acc:HGNC:15486]	protein_coding	56.62
VIP	SCZ	ENSG00000213676	ATF6B	4.86713	0.50696	1.70929	0.0902073	0.917406	-4.74655	FALSE	1388	activating transcription factor 6 beta [Source:HGNC Symbol;Acc:HGNC:2349]	protein_coding	51.45
VIP	SCZ	ENSG00000213690		-4.15638	0.404425	0.377995	0.70616	0.998017	-5.06978	FALSE		novel zinc finger protein pseudogene	processed_pseudogene	49.41
VIP	SCZ	ENSG00000213693	SEC14L1P1	-3.75765	-1.29635	-1.1195	0.265357	0.979402	-4.70587	FALSE		SEC14 like 1 pseudogene 1 [Source:HGNC Symbol;Acc:HGNC:44189]	processed_pseudogene	50.02
VIP	SCZ	ENSG00000213694	S1PR3	2.15857	0.54813	0.686539	0.493813	0.996285	-5.2028	FALSE	1903	sphingosine-1-phosphate receptor 3 [Source:HGNC Symbol;Acc:HGNC:3167]	protein_coding	49.32
VIP	SCZ	ENSG00000213699	SLC35F6	2.55211	-0.239627	-0.405657	0.68578	0.998017	-5.53873	FALSE	54978	solute carrier family 35 member F6 [Source:HGNC Symbol;Acc:HGNC:26055]	protein_coding	52.66
VIP	SCZ	ENSG00000213713	PIGCP1	0.82288	0.539574	0.517796	0.605637	0.998017	-5.10538	FALSE		phosphatidylinositol glycan anchor biosynthesis class C pseudogene 1 [Source:HGNC Symbol;Acc:HGNC:8961]	processed_pseudogene	48.04
VIP	SCZ	ENSG00000213722	DDAH2	-3.49789	-0.896868	-0.769751	0.443092	0.995275	-4.92024	FALSE	23564	dimethylarginine dimethylaminohydrolase 2 [Source:HGNC Symbol;Acc:HGNC:2716]	protein_coding	59.86
VIP	SCZ	ENSG00000213741	RPS29	3.72711	0.13598	0.259233	0.795938	0.998914	-5.70996	FALSE	6235	ribosomal protein S29 [Source:HGNC Symbol;Acc:HGNC:10419]	protein_coding	43.43
VIP	SCZ	ENSG00000213742	ZNF337-AS1	3.53646	0.884602	1.52389	0.130396	0.946546	-4.59079	FALSE	102724826	ZNF337 antisense RNA 1 [Source:HGNC Symbol;Acc:HGNC:40759]	lncRNA	40.92
VIP	SCZ	ENSG00000213753	CENPBD2P	2.08084	-0.286661	-0.357443	0.721443	0.998017	-5.34259	FALSE	65996	CENPB DNA-binding domains containing 2, pseudogene [Source:HGNC Symbol;Acc:HGNC:28421]	transcribed_processed_pseudogene	44.59
VIP	SCZ	ENSG00000213760	ATP6V1G2	3.6027	0.0367979	0.0777408	0.938175	0.999762	-5.74141	FALSE	534	ATPase H+ transporting V1 subunit G2 [Source:HGNC Symbol;Acc:HGNC:862]	protein_coding	49.67
VIP	SCZ	ENSG00000213762	ZNF134	3.32476	0.0993033	0.202069	0.840234	0.999463	-5.6597	FALSE	7693	zinc finger protein 134 [Source:HGNC Symbol;Acc:HGNC:12918]	protein_coding	46.32
VIP	SCZ	ENSG00000213777		0.876583	1.04243	1.04909	0.296427	0.985696	-4.826	FALSE		vomeronasal 1 receptor (VN1R) pseudogene	transcribed_processed_pseudogene	46.57
VIP	SCZ	ENSG00000213782	DDX47	-2.44255	0.29109	0.245983	0.806152	0.998914	-5.08122	FALSE	51202	DEAD-box helicase 47 [Source:HGNC Symbol;Acc:HGNC:18682]	protein_coding	40.84
VIP	SCZ	ENSG00000213793	ZNF888	-1.5301	0.367076	0.32741	0.743978	0.998017	-5.086	FALSE	388559	zinc finger protein 888 [Source:HGNC Symbol;Acc:HGNC:38695]	protein_coding	45.65
VIP	SCZ	ENSG00000213799	ZNF845	1.05588	-0.518119	-0.519043	0.60477	0.998017	-5.15161	FALSE	91664	zinc finger protein 845 [Source:HGNC Symbol;Acc:HGNC:25112]	protein_coding	44.14
VIP	SCZ	ENSG00000213822	CEACAM18	-2.82782	-1.42698	-1.2572	0.211334	0.96922	-4.59978	FALSE	729767	CEA cell adhesion molecule 18 [Source:HGNC Symbol;Acc:HGNC:31949]	protein_coding	49.37
VIP	SCZ	ENSG00000213839	TMX2P1	-3.33919	0.571826	0.502632	0.616224	0.998017	-5.02993	FALSE		thioredoxin related transmembrane protein 2 pseudogene 1 [Source:HGNC Symbol;Acc:HGNC:49916]	processed_pseudogene	47.32
VIP	SCZ	ENSG00000213853	EMP2	1.00428	-0.165662	-0.219896	0.826358	0.999463	-5.42042	FALSE	2013	epithelial membrane protein 2 [Source:HGNC Symbol;Acc:HGNC:3334]	protein_coding	48.27
VIP	SCZ	ENSG00000213885	RPL13AP7	-0.446643	-0.604336	-0.540842	0.589706	0.998017	-5.07971	FALSE		ribosomal protein L13a pseudogene 7 [Source:HGNC Symbol;Acc:HGNC:23755]	transcribed_processed_pseudogene	38.48
VIP	SCZ	ENSG00000213888	LINC01521	-4.05039	-0.745227	-0.678724	0.498733	0.997298	-4.96561	FALSE		long intergenic non-protein coding RNA 1521 [Source:HGNC Symbol;Acc:HGNC:26029]	lncRNA	59.44
VIP	SCZ	ENSG00000213889	PPM1N	-2.41296	0.759844	0.611001	0.542455	0.997772	-4.98077	FALSE	147699	protein phosphatase, Mg2+/Mn2+ dependent 1N (putative) [Source:HGNC Symbol;Acc:HGNC:26845]	protein_coding	54.84
VIP	SCZ	ENSG00000213903	LTB4R	-2.73583	0.773767	0.634851	0.526839	0.997772	-4.97502	FALSE	1241	leukotriene B4 receptor [Source:HGNC Symbol;Acc:HGNC:6713]	protein_coding	53.67
VIP	SCZ	ENSG00000213904	LIPE-AS1	5.50282	0.178044	0.747568	0.45631	0.995275	-6.153	FALSE	100996307	LIPE antisense RNA 1 [Source:HGNC Symbol;Acc:HGNC:48589]	lncRNA	46.03
VIP	SCZ	ENSG00000213904	LIPE-AS1	5.50282	0.178044	0.747568	0.45631	0.995275	-6.153	FALSE	101930071	LIPE antisense RNA 1 [Source:HGNC Symbol;Acc:HGNC:48589]	lncRNA	46.03
VIP	SCZ	ENSG00000213918	DNASE1	4.70082	0.107939	0.348209	0.728346	0.998017	-6.00696	FALSE	1773	deoxyribonuclease 1 [Source:HGNC Symbol;Acc:HGNC:2956]	protein_coding	49.35
VIP	SCZ	ENSG00000213921	LEUTX	-2.32857	-0.565332	-0.525115	0.600556	0.998017	-5.03335	FALSE	342900	leucine twenty homeobox [Source:HGNC Symbol;Acc:HGNC:31953]	protein_coding	41.17
VIP	SCZ	ENSG00000213923	CSNK1E	4.3168	0.338111	0.956401	0.340959	0.99013	-5.54768	FALSE	1454	casein kinase 1 epsilon [Source:HGNC Symbol;Acc:HGNC:2453]	protein_coding	55.79
VIP	SCZ	ENSG00000213928	IRF9	-3.60149	1.86025	1.6576	0.100238	0.923065	-4.23349	FALSE	10379	interferon regulatory factor 9 [Source:HGNC Symbol;Acc:HGNC:6131]	protein_coding	52.79
VIP	SCZ	ENSG00000213930	GALT	2.81369	-0.0700032	-0.117568	0.906624	0.999463	-5.62016	FALSE	2592	galactose-1-phosphate uridylyltransferase [Source:HGNC Symbol;Acc:HGNC:4135]	protein_coding	50.16
VIP	SCZ	ENSG00000213949	ITGA1	2.09626	-1.017	-1.26173	0.209705	0.96922	-4.79949	FALSE	3672	integrin subunit alpha 1 [Source:HGNC Symbol;Acc:HGNC:6134]	protein_coding	36.8
VIP	SCZ	ENSG00000213963		-1.05539	-1.31001	-1.03778	0.301641	0.986586	-4.7623	FALSE	100130691	novel transcript	lncRNA	39.91
VIP	SCZ	ENSG00000213965	NUDT19	2.11048	0.65664	0.743886	0.458526	0.995275	-5.11451	FALSE	390916	nudix hydrolase 19 [Source:HGNC Symbol;Acc:HGNC:32036]	protein_coding	46.29
VIP	SCZ	ENSG00000213967	ZNF726	-2.30131	1.55635	1.2364	0.218935	0.97057	-4.61948	FALSE	730087	zinc finger protein 726 [Source:HGNC Symbol;Acc:HGNC:32462]	protein_coding	37.37
VIP	SCZ	ENSG00000213973	ZNF99	-0.511674	-1.00979	-1.00468	0.317247	0.989643	-4.84442	FALSE	7652	zinc finger protein 99 [Source:HGNC Symbol;Acc:HGNC:13175]	protein_coding	38.84
VIP	SCZ	ENSG00000213976		-3.31097	1.51877	1.3659	0.174747	0.960663	-4.51277	FALSE		zinc finger protein pseudogene	unprocessed_pseudogene	37.56
VIP	SCZ	ENSG00000213981		1.53524	1.41108	1.75283	0.0824077	0.914021	-4.16017	FALSE		novel transcript, antisense to MYO3B	lncRNA	41.36
VIP	SCZ	ENSG00000213983	AP1G2	3.94597	0.552699	1.12011	0.265096	0.979402	-5.18111	FALSE	8906	adaptor related protein complex 1 subunit gamma 2 [Source:HGNC Symbol;Acc:HGNC:556]	protein_coding	55.18
VIP	SCZ	ENSG00000213988	ZNF90	1.50182	-0.278115	-0.382561	0.702781	0.998017	-5.41084	FALSE	7643	zinc finger protein 90 [Source:HGNC Symbol;Acc:HGNC:13165]	protein_coding	41
VIP	SCZ	ENSG00000213995	NAXD	4.41139	0.475236	1.24812	0.214628	0.96922	-5.21169	FALSE	55739	NAD(P)HX dehydratase [Source:HGNC Symbol;Acc:HGNC:25576]	protein_coding	50.08
VIP	SCZ	ENSG00000214013	GANC	4.49366	0.156458	0.45625	0.649106	0.998017	-5.92714	FALSE	2595	glucosidase alpha, neutral C [Source:HGNC Symbol;Acc:HGNC:4139]	protein_coding	40.5
VIP	SCZ	ENSG00000214021	TTLL3	3.5245	-0.109765	-0.220959	0.825533	0.999463	-5.66591	FALSE	26140	tubulin tyrosine ligase like 3 [Source:HGNC Symbol;Acc:HGNC:24483]	protein_coding	50.19
VIP	SCZ	ENSG00000214022	REPIN1	3.63662	-0.0702913	-0.139238	0.889516	0.999463	-5.66869	FALSE	29803	replication initiator 1 [Source:HGNC Symbol;Acc:HGNC:17922]	protein_coding	62.28
VIP	SCZ	ENSG00000214026	MRPL23	-2.23108	1.96894	1.64194	0.103448	0.924583	-4.24999	FALSE	6150	mitochondrial ribosomal protein L23 [Source:HGNC Symbol;Acc:HGNC:10322]	protein_coding	62.94
VIP	SCZ	ENSG00000214029	ZNF891	4.03459	-0.349302	-0.963612	0.337346	0.989747	-5.46794	FALSE	101060200	zinc finger protein 891 [Source:HGNC Symbol;Acc:HGNC:38709]	protein_coding	39.26
VIP	SCZ	ENSG00000214043	LINC02347	2.97971	0.32599	0.627312	0.53175	0.997772	-5.5157	FALSE	100128554	long intergenic non-protein coding RNA 2347 [Source:HGNC Symbol;Acc:HGNC:53269]	lncRNA	41.16
VIP	SCZ	ENSG00000214046	SMIM7	0.956617	-0.149503	-0.136434	0.891727	0.999463	-5.18521	FALSE	79086	small integral membrane protein 7 [Source:HGNC Symbol;Acc:HGNC:28419]	protein_coding	47.85
VIP	SCZ	ENSG00000214050	FBXO16	4.98064	-0.10215	-0.350454	0.726666	0.998017	-6.12902	FALSE	157574	F-box protein 16 [Source:HGNC Symbol;Acc:HGNC:13618]	protein_coding	46.01
VIP	SCZ	ENSG00000214063	TSPAN4	3.06267	-0.531655	-0.884951	0.378106	0.995107	-5.28163	FALSE	7106	tetraspanin 4 [Source:HGNC Symbol;Acc:HGNC:11859]	protein_coding	65.02
VIP	SCZ	ENSG00000214078	CPNE1	4.02851	-0.341595	-0.765728	0.445472	0.995275	-5.55363	FALSE	8904	copine 1 [Source:HGNC Symbol;Acc:HGNC:2314]	protein_coding	43.12
VIP	SCZ	ENSG00000214087	ARL16	-0.206978	-0.118766	-0.104308	0.917114	0.999762	-5.12716	FALSE	339231	ADP ribosylation factor like GTPase 16 [Source:HGNC Symbol;Acc:HGNC:27902]	protein_coding	56.91
VIP	SCZ	ENSG00000214097	SMCO1	-2.99496	0.576586	0.503354	0.615718	0.998017	-5.03	FALSE	255798	single-pass membrane protein with coiled-coil domains 1 [Source:HGNC Symbol;Acc:HGNC:27407]	protein_coding	44.72
VIP	SCZ	ENSG00000214106	PAXIP1-AS2	-0.382717	-0.865542	-0.864254	0.389322	0.995275	-4.92975	FALSE		PAXIP1 antisense RNA 2 [Source:HGNC Symbol;Acc:HGNC:48958]	lncRNA	40.56
VIP	SCZ	ENSG00000214113	LYRM4	6.22609	-0.386939	-2.06384	0.0413777	0.859854	-4.56559	FALSE	57128	LYR motif containing 4 [Source:HGNC Symbol;Acc:HGNC:21365]	protein_coding	43.39
VIP	SCZ	ENSG00000214114	MYCBP	0.170767	-2.58129	-2.21048	0.0291344	0.830161	-3.53721	FALSE	26292	MYC binding protein [Source:HGNC Symbol;Acc:HGNC:7554]	protein_coding	43.34
VIP	SCZ	ENSG00000214128	TMEM213	-0.00851044	-2.28224	-2.49758	0.0139792	0.771659	-3.01347	FALSE	155006	transmembrane protein 213 [Source:HGNC Symbol;Acc:HGNC:27220]	protein_coding	43.97
VIP	SCZ	ENSG00000214135	SDHAP4	6.4599	0.109894	0.71255	0.477628	0.995275	-6.53504	FALSE		SDHA pseudogene 4 [Source:HGNC Symbol;Acc:HGNC:55782]	transcribed_unprocessed_pseudogene	49.38
VIP	SCZ	ENSG00000214140	PRCD	-1.67768	0.490278	0.371455	0.71101	0.998017	-5.06142	FALSE	768206	photoreceptor disc component [Source:HGNC Symbol;Acc:HGNC:32528]	protein_coding	55
VIP	SCZ	ENSG00000214145	LINC00887	-0.903467	-0.0751085	-0.0684227	0.945573	0.999762	-5.14359	FALSE		long intergenic non-protein coding RNA 887 [Source:HGNC Symbol;Acc:HGNC:48574]	lncRNA	50.45
VIP	SCZ	ENSG00000214146	LINC02026	-1.02415	0.641906	0.572928	0.567859	0.998017	-5.05053	FALSE	647323	long intergenic non-protein coding RNA 2026 [Source:HGNC Symbol;Acc:HGNC:52861]	lncRNA	44.34
VIP	SCZ	ENSG00000214160	ALG3	0.245486	1.11899	0.908489	0.365599	0.994151	-4.86659	FALSE	10195	ALG3 alpha-1,3- mannosyltransferase [Source:HGNC Symbol;Acc:HGNC:23056]	protein_coding	51.41
VIP	SCZ	ENSG00000214174	AMZ2P1	2.02849	-0.366097	-0.410412	0.682299	0.998017	-5.24047	FALSE		AMZ2 pseudogene 1 [Source:HGNC Symbol;Acc:HGNC:26491]	transcribed_unprocessed_pseudogene	39.22
VIP	SCZ	ENSG00000214176	PLEKHM1P1	5.57504	-0.259596	-1.11676	0.26652	0.979422	-5.8163	FALSE		pleckstrin homology and RUN domain containing M1 pseudogene 1 [Source:HGNC Symbol;Acc:HGNC:35411]	transcribed_unprocessed_pseudogene	49.71
VIP	SCZ	ENSG00000214184	GCC2-AS1	0.26647	-1.51502	-1.39656	0.165347	0.960663	-4.5029	FALSE	644903	GCC2 antisense RNA 1 [Source:HGNC Symbol;Acc:HGNC:28126]	lncRNA	41.4
VIP	SCZ	ENSG00000214189	ZNF788P	-4.12164	1.16222	1.078	0.283383	0.983121	-4.7373	FALSE		zinc finger family member 788, pseudogene [Source:HGNC Symbol;Acc:HGNC:33112]	transcribed_unprocessed_pseudogene	41.7
VIP	SCZ	ENSG00000214193	SH3D21	4.47843	0.0961638	0.319834	0.749698	0.998017	-5.97665	FALSE	79729	SH3 domain containing 21 [Source:HGNC Symbol;Acc:HGNC:26236]	protein_coding	53.54
VIP	SCZ	ENSG00000214198	TTC41P	2.63978	-0.633999	-1.00918	0.315093	0.989643	-5.17392	FALSE		tetratricopeptide repeat domain 41, pseudogene [Source:HGNC Symbol;Acc:HGNC:49210]	transcribed_unitary_pseudogene	42.57
VIP	SCZ	ENSG00000214211	CTAGE14P	-2.99811	-2.25809	-1.88714	0.061768	0.888404	-3.9808	FALSE		CTAGE family member 14, pseudogene [Source:HGNC Symbol;Acc:HGNC:37299]	processed_pseudogene	41.7
VIP	SCZ	ENSG00000214212	C19orf38	-0.251362	-0.446214	-0.466251	0.641954	0.998017	-5.14897	FALSE	255809	chromosome 19 open reading frame 38 [Source:HGNC Symbol;Acc:HGNC:34073]	protein_coding	49.77
VIP	SCZ	ENSG00000214216	IQCJ	-3.13086	0.297501	0.252952	0.800776	0.998914	-5.08472	FALSE	654502	IQ motif containing J [Source:HGNC Symbol;Acc:HGNC:32406]	protein_coding	39.01
VIP	SCZ	ENSG00000214226	C17orf67	3.88256	-0.168531	-0.360513	0.719153	0.998017	-5.76289	FALSE	339210	chromosome 17 open reading frame 67 [Source:HGNC Symbol;Acc:HGNC:27900]	protein_coding	44.82
VIP	SCZ	ENSG00000214253	FIS1	3.67244	-0.360721	-0.75005	0.45482	0.995275	-5.41161	FALSE	51024	fission, mitochondrial 1 [Source:HGNC Symbol;Acc:HGNC:21689]	protein_coding	51.92
VIP	SCZ	ENSG00000214264	KCTD9P4	-3.54735	0.508382	0.426452	0.670609	0.998017	-5.04838	FALSE		potassium channel tetramerization domain containing 9 pseudogene 4 [Source:HGNC Symbol;Acc:HGNC:49913]	processed_pseudogene	43.53
VIP	SCZ	ENSG00000214279	SCART1	4.08449	-0.0785847	-0.230345	0.81825	0.999463	-5.98546	FALSE	619207	scavenger receptor family member expressed on T cells 1 [Source:HGNC Symbol;Acc:HGNC:32411]	protein_coding	45.97
VIP	SCZ	ENSG00000214285	NPS	-4.07889	-0.963241	-0.874127	0.383947	0.995275	-4.86283	FALSE	594857	neuropeptide S [Source:HGNC Symbol;Acc:HGNC:33940]	protein_coding	36.08
VIP	SCZ	ENSG00000214290	COLCA2	-4.05721	-2.25729	-2.11386	0.0367792	0.8451	-3.69958	FALSE	120376	colorectal cancer associated 2 [Source:HGNC Symbol;Acc:HGNC:26978]	protein_coding	45.24
VIP	SCZ	ENSG00000214293	APTR	2.16081	-0.137681	-0.156235	0.876133	0.999463	-5.41316	FALSE	100505854	Alu-mediated CDKN1A/p21 transcriptional regulator [Source:HGNC Symbol;Acc:HGNC:44173]	lncRNA	43.3
VIP	SCZ	ENSG00000214300	SPDYE3	4.15112	-0.457749	-1.2964	0.19754	0.968364	-5.17166	FALSE	441272	speedy/RINGO cell cycle regulator family member E3 [Source:HGNC Symbol;Acc:HGNC:35462]	protein_coding	50.81
VIP	SCZ	ENSG00000214309	MBLAC1	-2.65134	2.61313	2.12839	0.035529	0.8451	-3.68091	FALSE	255374	metallo-beta-lactamase domain containing 1 [Source:HGNC Symbol;Acc:HGNC:22180]	protein_coding	65.69
VIP	SCZ	ENSG00000214313	AZGP1P1	-3.37265	0.46948	0.412112	0.681057	0.998017	-5.05787	FALSE		AZGP1 pseudogene 1 [Source:HGNC Symbol;Acc:HGNC:911]	transcribed_unprocessed_pseudogene	49.62
VIP	SCZ	ENSG00000214329	SLC9B1P2	2.24329	0.751752	1.16565	0.24627	0.973408	-4.89109	FALSE		solute carrier family 9 member B1 pseudogene 2 [Source:HGNC Symbol;Acc:HGNC:37493]	transcribed_unprocessed_pseudogene	37.77
VIP	SCZ	ENSG00000214331	PDPR2P	4.16995	0.129695	0.297642	0.766536	0.998678	-5.79448	FALSE		pyruvate dehydrogenase phosphatase regulatory subunit 2, pseudogene [Source:HGNC Symbol;Acc:HGNC:27556]	transcribed_unprocessed_pseudogene	46.02
VIP	SCZ	ENSG00000214336	FOXI3	-3.32325	-0.61082	-0.523393	0.60175	0.998017	-5.02004	FALSE	344167	forkhead box I3 [Source:HGNC Symbol;Acc:HGNC:35123]	protein_coding	50.41
VIP	SCZ	ENSG00000214344	OR4F13P	-2.47342	-2.1384	-1.84458	0.0677788	0.897876	-4.02794	FALSE		olfactory receptor family 4 subfamily F member 13 pseudogene [Source:HGNC Symbol;Acc:HGNC:15076]	transcribed_unprocessed_pseudogene	42.64
VIP	SCZ	ENSG00000214347		-2.40116	-1.48801	-1.33353	0.185101	0.960663	-4.54555	FALSE		novel pseudogene	transcribed_unitary_pseudogene	50.1
VIP	SCZ	ENSG00000214353	VAC14-AS1	-1.56536	-0.669656	-0.527995	0.598562	0.998017	-5.00902	FALSE	100130894	VAC14 antisense RNA 1 [Source:HGNC Symbol;Acc:HGNC:48605]	lncRNA	52.56
VIP	SCZ	ENSG00000214357	NEURL1B	2.01331	0.999315	1.34502	0.181374	0.960663	-4.65577	FALSE	54492	neuralized E3 ubiquitin protein ligase 1B [Source:HGNC Symbol;Acc:HGNC:35422]	protein_coding	50.75
VIP	SCZ	ENSG00000214360	EFCAB9	-3.948	0.0924313	0.0840791	0.933146	0.999762	-5.10866	FALSE	285588	EF-hand calcium binding domain 9 [Source:HGNC Symbol;Acc:HGNC:34530]	protein_coding	45.87
VIP	SCZ	ENSG00000214367	HAUS3	0.969423	-0.227286	-0.20612	0.837077	0.999463	-5.17765	FALSE	79441	HAUS augmin like complex subunit 3 [Source:HGNC Symbol;Acc:HGNC:28719]	protein_coding	37.17
VIP	SCZ	ENSG00000214376	VSTM5	3.50701	-0.339803	-0.748285	0.455879	0.995275	-5.50884	FALSE	387804	V-set and transmembrane domain containing 5 [Source:HGNC Symbol;Acc:HGNC:34443]	protein_coding	46.26
VIP	SCZ	ENSG00000214381	LINC00488	1.0109	0.21737	0.27449	0.784221	0.998914	-5.26796	FALSE	677779	long intergenic non-protein coding RNA 488 [Source:HGNC Symbol;Acc:HGNC:32675]	lncRNA	39.49
VIP	SCZ	ENSG00000214402	LCNL1	1.50674	-0.770515	-0.736258	0.463135	0.995275	-5.07914	FALSE	401562	lipocalin like 1 [Source:HGNC Symbol;Acc:HGNC:34436]	protein_coding	64.06
VIP	SCZ	ENSG00000214407	RDUR	-1.23433	0.808678	0.784186	0.43461	0.995275	-4.96184	FALSE	152225	RIG-I dependent antiviral response regulator RNA [Source:HGNC Symbol;Acc:HGNC:27190]	lncRNA	38.36
VIP	SCZ	ENSG00000214413	BBIP1	3.92293	-0.110502	-0.263514	0.792645	0.998914	-5.75623	FALSE	92482	BBSome interacting protein 1 [Source:HGNC Symbol;Acc:HGNC:28093]	protein_coding	38.61
VIP	SCZ	ENSG00000214425	LRRC37A4P	3.71313	-0.455357	-0.777826	0.438335	0.995275	-5.45429	FALSE		leucine rich repeat containing 37 member A4, pseudogene [Source:HGNC Symbol;Acc:HGNC:25479]	transcribed_unprocessed_pseudogene	42.69
VIP	SCZ	ENSG00000214432	VPS33B-DT	-2.93621	-0.789573	-0.705724	0.481846	0.995275	-4.96178	FALSE	101926911	VPS33B divergent transcript [Source:HGNC Symbol;Acc:HGNC:51413]	lncRNA	47.04
VIP	SCZ	ENSG00000214433	GOLGA2P8	-3.55031	0.441471	0.366534	0.714668	0.998017	-5.06871	FALSE		GOLGA2 pseudogene 8 [Source:HGNC Symbol;Acc:HGNC:49922]	transcribed_unprocessed_pseudogene	57.87
VIP	SCZ	ENSG00000214439	FAM185BP	-2.67124	-0.0317975	-0.0250914	0.980027	0.999762	-5.09818	FALSE		family with sequence similarity 185 member B, pseudogene [Source:HGNC Symbol;Acc:HGNC:21813]	transcribed_unprocessed_pseudogene	36.84
VIP	SCZ	ENSG00000214456	PLIN5	-1.27965	0.315822	0.24527	0.806702	0.998914	-5.08019	FALSE	440503	perilipin 5 [Source:HGNC Symbol;Acc:HGNC:33196]	protein_coding	55.3
VIP	SCZ	ENSG00000214491	SEC14L6	-1.05289	0.390072	0.333654	0.739274	0.998017	-5.08822	FALSE	730005	SEC14 like lipid binding 6 [Source:HGNC Symbol;Acc:HGNC:40047]	protein_coding	50.58
VIP	SCZ	ENSG00000214511	HIGD1C	-0.987885	1.08081	0.936597	0.35101	0.99013	-4.83638	FALSE	613227	HIG1 hypoxia inducible domain family member 1C [Source:HGNC Symbol;Acc:HGNC:28044]	protein_coding	43.19
VIP	SCZ	ENSG00000214513	NOTO	-2.92222	1.26644	1.16399	0.246938	0.973408	-4.67464	FALSE	344022	notochord homeobox [Source:HGNC Symbol;Acc:HGNC:31839]	protein_coding	50.25
VIP	SCZ	ENSG00000214514	KRT42P	-3.07649	0.358044	0.353312	0.724529	0.998017	-5.07388	FALSE		keratin 42, pseudogene [Source:HGNC Symbol;Acc:HGNC:27581]	transcribed_unprocessed_pseudogene	55.44
VIP	SCZ	ENSG00000214517	PPME1	6.18231	0.290354	1.72738	0.086895	0.914021	-5.19903	FALSE	51400	protein phosphatase methylesterase 1 [Source:HGNC Symbol;Acc:HGNC:30178]	protein_coding	38.61
VIP	SCZ	ENSG00000214530	STARD10	0.574808	0.219507	0.193298	0.847081	0.999463	-5.17627	FALSE	10809	StAR related lipid transfer domain containing 10 [Source:HGNC Symbol;Acc:HGNC:10666]	protein_coding	54.41
VIP	SCZ	ENSG00000214534	ZNF705EP	-3.44595	2.16068	1.91332	0.0582969	0.885867	-3.94824	FALSE		zinc finger protein 705E, pseudogene [Source:HGNC Symbol;Acc:HGNC:33203]	transcribed_unprocessed_pseudogene	36.17
VIP	SCZ	ENSG00000214544	GTF2IRD2P1	-2.0122	1.70693	1.62321	0.107397	0.929096	-4.27128	FALSE		GTF2I repeat domain containing 2 pseudogene 1 [Source:HGNC Symbol;Acc:HGNC:33127]	transcribed_unprocessed_pseudogene	46.01
VIP	SCZ	ENSG00000214548	MEG3	10.6043	0.270235	42.7326	6.36056e-52	1.65088e-47	102.305	TRUE	55384	maternally expressed 3 [Source:HGNC Symbol;Acc:HGNC:14575]	lncRNA	51.68
VIP	SCZ	ENSG00000214553	LRRC37A11P	-0.325774	0.408556	0.40292	0.687786	0.998017	-5.14409	FALSE		leucine rich repeat containing 37 member A11, pseudogene [Source:HGNC Symbol;Acc:HGNC:43815]	transcribed_unprocessed_pseudogene	42.89
VIP	SCZ	ENSG00000214559		-1.87405	-1.46752	-1.2458	0.215474	0.96922	-4.6119	FALSE		novel transcript	lncRNA	43.4
VIP	SCZ	ENSG00000214562	NUTM2D	-1.19116	2.45631	1.97983	0.0502115	0.873086	-3.86481	FALSE	728130	NUT family member 2D [Source:HGNC Symbol;Acc:HGNC:23447]	protein_coding	56.99
VIP	SCZ	ENSG00000214575	CPEB1	4.88947	0.218067	0.76158	0.447935	0.995275	-5.93758	FALSE	64506	cytoplasmic polyadenylation element binding protein 1 [Source:HGNC Symbol;Acc:HGNC:21744]	protein_coding	42.56
VIP	SCZ	ENSG00000214595	EML6	7.83661	-0.226448	-2.29161	0.0238253	0.822028	-4.88324	FALSE	400954	EMAP like 6 [Source:HGNC Symbol;Acc:HGNC:35412]	protein_coding	40.81
VIP	SCZ	ENSG00000214652	ZNF727	-0.652267	0.88156	0.772692	0.441356	0.995275	-4.979	FALSE	442319	zinc finger protein 727 [Source:HGNC Symbol;Acc:HGNC:22785]	protein_coding	37.48
VIP	SCZ	ENSG00000214654	B3GALT9	-3.195	-0.533745	-0.458611	0.647415	0.998017	-5.04297	FALSE	100288842	beta-1,3-galactosyltransferase 9 [Source:HGNC Symbol;Acc:HGNC:53652]	protein_coding	42.82
VIP	SCZ	ENSG00000214655	ZSWIM8	5.36949	0.016892	0.0685812	0.945447	0.999762	-6.33152	FALSE	23053	zinc finger SWIM-type containing 8 [Source:HGNC Symbol;Acc:HGNC:23528]	protein_coding	54.43
VIP	SCZ	ENSG00000214659	KRT8P26	-3.80064	-1.493	-1.30302	0.195278	0.966646	-4.56432	FALSE		keratin 8 pseudogene 26 [Source:HGNC Symbol;Acc:HGNC:33378]	processed_pseudogene	59.56
VIP	SCZ	ENSG00000214691	LINC01913	-0.150618	0.18455	0.188732	0.850649	0.999463	-5.20072	FALSE	388942	long intergenic non-protein coding RNA 1913 [Source:HGNC Symbol;Acc:HGNC:52732]	lncRNA	44.6
VIP	SCZ	ENSG00000214694	ARHGEF33	3.7737	-0.517993	-0.96583	0.33624	0.989693	-5.28083	FALSE	100271715	Rho guanine nucleotide exchange factor 33 [Source:HGNC Symbol;Acc:HGNC:37252]	protein_coding	41.51
VIP	SCZ	ENSG00000214706	IFRD2	-0.260102	-0.289929	-0.248464	0.804237	0.998914	-5.09857	FALSE	7866	interferon related developmental regulator 2 [Source:HGNC Symbol;Acc:HGNC:5457]	protein_coding	59.19
VIP	SCZ	ENSG00000214711	CAPN14	2.85674	-0.331125	-0.594982	0.553073	0.998017	-5.46186	FALSE	440854	calpain 14 [Source:HGNC Symbol;Acc:HGNC:16664]	protein_coding	43.65
VIP	SCZ	ENSG00000214717	ZBED1	0.958279	0.568228	0.545322	0.586632	0.998017	-5.1378	FALSE	9189	zinc finger BED-type containing 1 [Source:HGNC Symbol;Acc:HGNC:447]	protein_coding	49.62
VIP	SCZ	ENSG00000214719		3.037	-0.118667	-0.218821	0.827194	0.999463	-5.66701	FALSE		novel transcript	lncRNA	45.64
VIP	SCZ	ENSG00000214725	CDIPTOSP	-3.46835	-3.2111	-2.99481	0.00339037	0.703223	-2.35458	FALSE	440356	CDIP transferase opposite strand, pseudogene [Source:HGNC Symbol;Acc:HGNC:48609]	transcribed_unitary_pseudogene	52.79
VIP	SCZ	ENSG00000214753	HNRNPUL2	2.47875	-0.232781	-0.311371	0.756106	0.998359	-5.41932	FALSE	221092	heterogeneous nuclear ribonucleoprotein U like 2 [Source:HGNC Symbol;Acc:HGNC:25451]	protein_coding	46.25
VIP	SCZ	ENSG00000214756	CSKMT	-3.67933	0.0923921	0.0797121	0.936611	0.999762	-5.11264	FALSE	751071	citrate synthase lysine methyltransferase [Source:HGNC Symbol;Acc:HGNC:33113]	protein_coding	52.54
VIP	SCZ	ENSG00000214765	SEPTIN7P2	4.90479	0.187478	0.606584	0.545372	0.997772	-5.93706	FALSE		septin 7 pseudogene 2 [Source:HGNC Symbol;Acc:HGNC:32339]	transcribed_unprocessed_pseudogene	36.51
VIP	SCZ	ENSG00000214772	GUCY2C-AS1	2.90159	-0.627412	-1.01234	0.313591	0.989643	-5.14196	FALSE		GUCY2C antisense RNA 1 [Source:HGNC Symbol;Acc:HGNC:56054]	lncRNA	39.65
VIP	SCZ	ENSG00000214776		-3.59415	0.423954	0.363861	0.716658	0.998017	-5.06698	FALSE		alpha-2-macroglobulin like 1 pseudogene	transcribed_unprocessed_pseudogene	37.85
VIP	SCZ	ENSG00000214782	MS4A18	-1.90447	0.741439	0.656226	0.513044	0.997772	-4.97227	FALSE	728588	membrane spanning 4-domains A18 [Source:HGNC Symbol;Acc:HGNC:37636]	protein_coding	46.94
VIP	SCZ	ENSG00000214783	POLR2J4	0.395006	-2.46303	-2.44289	0.0161556	0.787841	-3.11231	FALSE	84820	RNA polymerase II subunit J4, pseudogene [Source:HGNC Symbol;Acc:HGNC:28195]	lncRNA	51.23
VIP	SCZ	ENSG00000214788		-3.75832	-0.567525	-0.520426	0.603809	0.998017	-5.02353	FALSE		novel transcript	lncRNA	37.92
VIP	SCZ	ENSG00000214796	TUBA5P	-2.92616	2.29831	2.01097	0.0467653	0.866644	-3.83047	FALSE		tubulin alpha 5, pseudogene [Source:HGNC Symbol;Acc:HGNC:54799]	transcribed_unprocessed_pseudogene	50.35
VIP	SCZ	ENSG00000214797		-2.96337	1.07303	0.957831	0.340241	0.99013	-4.82026	FALSE		novel transcript	lncRNA	45.58
VIP	SCZ	ENSG00000214803		2.98716	0.188861	0.322988	0.747315	0.998017	-5.5996	FALSE	101927588	novel transcript	lncRNA	43.47
VIP	SCZ	ENSG00000214814	FER1L6	3.83247	0.12114	0.32192	0.748122	0.998017	-5.86473	FALSE	654463	fer-1 like family member 6 [Source:HGNC Symbol;Acc:HGNC:28065]	protein_coding	41.6
VIP	SCZ	ENSG00000214826	DDX12P	-1.01343	0.493755	0.442514	0.658983	0.998017	-5.05933	FALSE		DEAD/H-box helicase 12, pseudogene [Source:HGNC Symbol;Acc:HGNC:2737]	unprocessed_pseudogene	52.17
VIP	SCZ	ENSG00000214827	MTCP1	-1.02544	-1.68165	-1.56314	0.120881	0.938356	-4.3394	FALSE	4515	mature T cell proliferation 1 [Source:HGNC Symbol;Acc:HGNC:7423]	protein_coding	38.73
VIP	SCZ	ENSG00000214832	UPF3AP2	-2.6075	0.357234	0.342541	0.732595	0.998017	-5.0591	FALSE		UPF3A pseudogene 2 [Source:HGNC Symbol;Acc:HGNC:30567]	transcribed_processed_pseudogene	48.51
VIP	SCZ	ENSG00000214837	LINC01347	0.804674	0.252602	0.277141	0.78219	0.998914	-5.23115	FALSE		long intergenic non-protein coding RNA 1347 [Source:HGNC Symbol;Acc:HGNC:50566]	transcribed_unprocessed_pseudogene	47.09
VIP	SCZ	ENSG00000214842	RAD51AP2	-2.59028	2.07971	1.78886	0.0763792	0.912297	-4.09186	FALSE	729475	RAD51 associated protein 2 [Source:HGNC Symbol;Acc:HGNC:34417]	protein_coding	34.43
VIP	SCZ	ENSG00000214851	LINC00612	-0.91503	-1.74797	-1.54151	0.126053	0.944896	-4.35319	FALSE	253128	long intergenic non-protein coding RNA 612 [Source:HGNC Symbol;Acc:HGNC:28621]	lncRNA	39.76
VIP	SCZ	ENSG00000214866	DCDC2C	3.38096	0.0449866	0.0825746	0.934339	0.999762	-5.78415	FALSE	728597	doublecortin domain containing 2C [Source:HGNC Symbol;Acc:HGNC:32696]	protein_coding	44.56
VIP	SCZ	ENSG00000214870	LINC02981	5.62433	-0.00985513	-0.040008	0.968159	0.999762	-6.41968	FALSE		long intergenic non-protein coding RNA 2981 [Source:HGNC Symbol;Acc:HGNC:56055]	lncRNA	42.16
VIP	SCZ	ENSG00000214872	SMTNL1	-0.0370952	0.0856289	0.0805047	0.935982	0.999762	-5.1763	FALSE	219537	smoothelin like 1 [Source:HGNC Symbol;Acc:HGNC:32394]	protein_coding	51.95
VIP	SCZ	ENSG00000214883		-2.8398	1.82369	1.63003	0.105944	0.928622	-4.26224	FALSE		DEAH (Asp-Glu-Ala-His) box polypeptide 9 (DHX9) pseudogene	unprocessed_pseudogene	37.93
VIP	SCZ	ENSG00000214891	TRIM64C	-3.605	0.819097	0.736035	0.46327	0.995275	-4.9366	FALSE	646754	tripartite motif containing 64C [Source:HGNC Symbol;Acc:HGNC:37148]	protein_coding	38.21
VIP	SCZ	ENSG00000214892	USP8P1	-3.9717	-1.90208	-1.79352	0.0756273	0.909191	-4.08607	FALSE		USP8 pseudogene 1 [Source:HGNC Symbol;Acc:HGNC:13987]	processed_pseudogene	39.84
VIP	SCZ	ENSG00000214894	LINC00243	0.670072	0.758909	0.852209	0.395943	0.995275	-5.00709	FALSE	401247	long intergenic non-protein coding RNA 243 [Source:HGNC Symbol;Acc:HGNC:30956]	lncRNA	46.95
VIP	SCZ	ENSG00000214900	LINC01588	4.89488	0.161311	0.541332	0.589369	0.998017	-6.00464	FALSE	196913	long intergenic non-protein coding RNA 1588 [Source:HGNC Symbol;Acc:HGNC:27503]	lncRNA	45.21
VIP	SCZ	ENSG00000214900	LINC01588	4.89488	0.161311	0.541332	0.589369	0.998017	-6.00464	FALSE	283551	long intergenic non-protein coding RNA 1588 [Source:HGNC Symbol;Acc:HGNC:27503]	lncRNA	45.21
VIP	SCZ	ENSG00000214922	HLA-F-AS1	0.217814	-0.586726	-0.522135	0.602623	0.998017	-5.08747	FALSE	285830	HLA-F antisense RNA 1 [Source:HGNC Symbol;Acc:HGNC:26645]	lncRNA	45.94
VIP	SCZ	ENSG00000214941	ZSWIM7	2.61366	-0.0461118	-0.0707059	0.94376	0.999762	-5.44626	FALSE	125150	zinc finger SWIM-type containing 7 [Source:HGNC Symbol;Acc:HGNC:26993]	protein_coding	44.09
VIP	SCZ	ENSG00000214942		2.07461	-1.56726	-2.10137	0.0378836	0.848896	-3.68647	FALSE	102724637	novel transcript	lncRNA	35.33
VIP	SCZ	ENSG00000214944	ARHGEF28	7.47875	-0.0654125	-0.496607	0.620478	0.998017	-7.11859	FALSE	64283	Rho guanine nucleotide exchange factor 28 [Source:HGNC Symbol;Acc:HGNC:30322]	protein_coding	39.36
VIP	SCZ	ENSG00000214954	LRRC69	2.82339	-0.235095	-0.369996	0.712095	0.998017	-5.60942	FALSE	100130742	leucine rich repeat containing 69 [Source:HGNC Symbol;Acc:HGNC:34303]	protein_coding	36.91
VIP	SCZ	ENSG00000214960	CRPPA	6.43516	-0.231979	-1.33331	0.185173	0.960663	-5.88895	FALSE	729920	CDP-L-ribitol pyrophosphorylase A [Source:HGNC Symbol;Acc:HGNC:37276]	protein_coding	36.76
VIP	SCZ	ENSG00000214978	GSG1L2	-3.48073	2.72231	2.55102	0.0121101	0.771659	-3.07151	FALSE	644070	GSG1 like 2 [Source:HGNC Symbol;Acc:HGNC:51826]	protein_coding	46.03
VIP	SCZ	ENSG00000214992	AKAP17BP	-2.82841	1.13016	1.06066	0.29116	0.985696	-4.74904	FALSE		A-kinase anchoring protein 17B, pseudogene [Source:HGNC Symbol;Acc:HGNC:38514]	unprocessed_pseudogene	40.66
VIP	SCZ	ENSG00000215009	ACSM4	2.4678	-0.322992	-0.462017	0.644978	0.998017	-5.37261	FALSE	341392	acyl-CoA synthetase medium chain family member 4 [Source:HGNC Symbol;Acc:HGNC:32016]	protein_coding	40.49
VIP	SCZ	ENSG00000215012	RTL10	2.95039	-0.234662	-0.398296	0.691181	0.998017	-5.49632	FALSE	79680	retrotransposon Gag like 10 [Source:HGNC Symbol;Acc:HGNC:26112]	protein_coding	55.11
VIP	SCZ	ENSG00000215018	COL28A1	5.18742	-0.275483	-0.950282	0.344044	0.99013	-5.85659	FALSE	340267	collagen type XXVIII alpha 1 chain [Source:HGNC Symbol;Acc:HGNC:22442]	protein_coding	38.55
VIP	SCZ	ENSG00000215021	PHB2	2.15875	-0.0402606	-0.0509808	0.959433	0.999762	-5.4246	FALSE	11331	prohibitin 2 [Source:HGNC Symbol;Acc:HGNC:30306]	protein_coding	53.14
VIP	SCZ	ENSG00000215022		-3.40752	-0.813934	-0.724421	0.47034	0.995275	-4.94105	FALSE	100130357	novel transcript, antisense to PHACTR1	lncRNA	46.94
VIP	SCZ	ENSG00000215039	CD27-AS1	1.28495	1.84257	1.91715	0.0578028	0.885867	-3.92439	FALSE	678655	CD27 antisense RNA 1 [Source:HGNC Symbol;Acc:HGNC:43896]	lncRNA	49.54
VIP	SCZ	ENSG00000215041	NEURL4	4.29404	-0.0791821	-0.202751	0.839703	0.999463	-5.89521	FALSE	84461	neuralized E3 ubiquitin protein ligase 4 [Source:HGNC Symbol;Acc:HGNC:34410]	protein_coding	57.23
VIP	SCZ	ENSG00000215045	GRID2IP	3.8919	-0.15155	-0.358303	0.720801	0.998017	-5.72127	FALSE	392862	Grid2 interacting protein [Source:HGNC Symbol;Acc:HGNC:18464]	protein_coding	54.45
VIP	SCZ	ENSG00000215067	ALOX12-AS1	1.55272	0.313451	0.338597	0.735556	0.998017	-5.2415	FALSE	100506713	ALOX12 antisense RNA 1 [Source:HGNC Symbol;Acc:HGNC:51342]	lncRNA	43.31
VIP	SCZ	ENSG00000215068	ANXA2R-AS1	-2.72661	0.74736	0.609207	0.543639	0.997772	-4.97957	FALSE	153684	ANXA2R antisense RNA 1 [Source:HGNC Symbol;Acc:HGNC:27208]	lncRNA	42.98
VIP	SCZ	ENSG00000215105	TTC3P1	3.31561	0.247862	0.452184	0.652024	0.998017	-5.62605	FALSE		tetratricopeptide repeat domain 3 pseudogene 1 [Source:HGNC Symbol;Acc:HGNC:23318]	processed_pseudogene	40.31
VIP	SCZ	ENSG00000215110	UGT2B25P	-2.27006	1.07209	0.908481	0.365603	0.994151	-4.84409	FALSE		UDP glucuronosyltransferase family 2 member B25, pseudogene [Source:HGNC Symbol;Acc:HGNC:12549]	processed_pseudogene	32.6
VIP	SCZ	ENSG00000215114	UBXN2B	4.85387	-0.529097	-1.71786	0.0886253	0.916841	-4.71847	FALSE	137886	UBX domain protein 2B [Source:HGNC Symbol;Acc:HGNC:27035]	protein_coding	37.95
VIP	SCZ	ENSG00000215126	CBWD6	-0.941197	-0.158071	-0.139725	0.889132	0.999463	-5.12366	FALSE	644019	COBW domain containing 6 [Source:HGNC Symbol;Acc:HGNC:31978]	protein_coding	36.14
VIP	SCZ	ENSG00000215146		3.02293	1.06831	1.62191	0.107676	0.929096	-4.43821	FALSE		zinc finger protein pseudogene	transcribed_unprocessed_pseudogene	34.24
VIP	SCZ	ENSG00000215148	PRSS41	-3.63859	-0.158554	-0.149742	0.881242	0.999463	-5.10263	FALSE	360226	serine protease 41 [Source:HGNC Symbol;Acc:HGNC:30715]	protein_coding	51.41
VIP	SCZ	ENSG00000215154		0.919405	0.453678	0.416198	0.678073	0.998017	-5.12979	FALSE		potassium channel tetramerisation domain containing 5 (KCTD5) pseudogene	transcribed_unprocessed_pseudogene	55.64
VIP	SCZ	ENSG00000215156		-0.106449	1.84886	1.47971	0.141798	0.954698	-4.41499	FALSE		POM121-like protein 1 pseudogene	processed_pseudogene	60.14
VIP	SCZ	ENSG00000215158	GUSBP18	4.98103	-0.218044	-0.755302	0.451676	0.995275	-5.90232	FALSE		GUSB pseudogene 18 [Source:HGNC Symbol;Acc:HGNC:55770]	transcribed_unprocessed_pseudogene	41.37
VIP	SCZ	ENSG00000215159		0.578393	0.670806	0.66189	0.509421	0.997772	-5.0249	FALSE
VIP	SCZ	ENSG00000215160	OR7E122P	-3.6831	-0.481191	-0.431128	0.667216	0.998017	-5.04881	FALSE		olfactory receptor family 7 subfamily E member 122 pseudogene [Source:HGNC Symbol;Acc:HGNC:15050]	transcribed_unprocessed_pseudogene	47.69
VIP	SCZ	ENSG00000215162	LINC00269	-0.788507	-0.201787	-0.214528	0.830531	0.999463	-5.22481	FALSE	100996279	long intergenic non-protein coding RNA 269 [Source:HGNC Symbol;Acc:HGNC:26586]	lncRNA	49.37
VIP	SCZ	ENSG00000215174	NLRP2B	-3.63822	-0.513126	-0.451746	0.652338	0.998017	-5.0382	FALSE	286430	NLR family pyrin domain containing 2B [Source:HGNC Symbol;Acc:HGNC:29887]	protein_coding	50.59
VIP	SCZ	ENSG00000215182	MUC5AC	0.135843	-0.0123994	-0.013197	0.989494	0.999944	-5.26492	FALSE	4586	mucin 5AC, oligomeric mucus/gel-forming [Source:HGNC Symbol;Acc:HGNC:7515]	protein_coding	61.79
VIP	SCZ	ENSG00000215187	FAM166B	-3.97595	0.159313	0.140763	0.888314	0.999463	-5.1075	FALSE	730112	family with sequence similarity 166 member B [Source:HGNC Symbol;Acc:HGNC:34242]	protein_coding	55.24
VIP	SCZ	ENSG00000215190	LINC00680	-1.54538	0.159586	0.129465	0.897225	0.999463	-5.09577	FALSE		long intergenic non-protein coding RNA 680 [Source:HGNC Symbol;Acc:HGNC:44417]	transcribed_unprocessed_pseudogene	44.07
VIP	SCZ	ENSG00000215193	PEX26	4.47625	0.297686	0.912432	0.363529	0.994151	-5.63123	FALSE	55670	peroxisomal biogenesis factor 26 [Source:HGNC Symbol;Acc:HGNC:22965]	protein_coding	46.82
VIP	SCZ	ENSG00000215196	BASP1-AS1	1.83467	0.655326	0.948387	0.345004	0.99013	-5.09438	FALSE		BASP1 antisense RNA 1 [Source:HGNC Symbol;Acc:HGNC:26609]	lncRNA	43.91
VIP	SCZ	ENSG00000215203	GRXCR1	3.47631	0.180519	0.412968	0.680431	0.998017	-5.73535	FALSE	389207	glutaredoxin and cysteine rich domain containing 1 [Source:HGNC Symbol;Acc:HGNC:31673]	protein_coding	37.45
VIP	SCZ	ENSG00000215217	C5orf49	0.902652	-0.19717	-0.214353	0.830668	0.999463	-5.27108	FALSE	134121	chromosome 5 open reading frame 49 [Source:HGNC Symbol;Acc:HGNC:27028]	protein_coding	44.43
VIP	SCZ	ENSG00000215218	UBE2QL1	6.2175	0.150678	0.892356	0.374143	0.994617	-6.25934	FALSE	134111	ubiquitin conjugating enzyme E2 Q family like 1 [Source:HGNC Symbol;Acc:HGNC:37269]	protein_coding	47.07
VIP	SCZ	ENSG00000215231	LINC01020	-0.181608	-0.0745411	-0.0787325	0.937388	0.999762	-5.23591	FALSE		long intergenic non-protein coding RNA 1020 [Source:HGNC Symbol;Acc:HGNC:27968]	lncRNA	40.21
VIP	SCZ	ENSG00000215241	LINC02449	1.17784	-0.0799482	-0.0782977	0.937733	0.999762	-5.256	FALSE	101927905	long intergenic non-protein coding RNA 2449 [Source:HGNC Symbol;Acc:HGNC:53381]	lncRNA	52.88
VIP	SCZ	ENSG00000215244	LINC02649	3.01822	-0.189616	-0.367176	0.71419	0.998017	-5.60482	FALSE	399715	long intergenic non-protein coding RNA 2649 [Source:HGNC Symbol;Acc:HGNC:54134]	lncRNA	44.21
VIP	SCZ	ENSG00000215246	LINC02982	-3.53629	0.717284	0.653358	0.514884	0.997772	-4.97174	FALSE	100506688	long intergenic non-protein coding RNA 2982 [Source:HGNC Symbol;Acc:HGNC:56056]	lncRNA	50.39
VIP	SCZ	ENSG00000215251	FASTKD5	-0.443048	0.255495	0.206786	0.836558	0.999463	-5.11015	FALSE	60493	FAST kinase domains 5 [Source:HGNC Symbol;Acc:HGNC:25790]	protein_coding	44.47
VIP	SCZ	ENSG00000215252	GOLGA8B	5.56679	0.249828	1.00866	0.315345	0.989643	-5.8616	FALSE	440270	golgin A8 family member B [Source:HGNC Symbol;Acc:HGNC:31973]	protein_coding	47.06
VIP	SCZ	ENSG00000215256	DHRS4-AS1	2.13234	1.72352	2.13451	0.035013	0.84336	-3.60315	FALSE	55449	DHRS4 antisense RNA 1 [Source:HGNC Symbol;Acc:HGNC:23175]	lncRNA	44.12
VIP	SCZ	ENSG00000215262	KCNU1	3.89712	0.295252	0.61118	0.542337	0.997772	-5.63459	FALSE	157855	potassium calcium-activated channel subfamily U member 1 [Source:HGNC Symbol;Acc:HGNC:18867]	protein_coding	38.1
VIP	SCZ	ENSG00000215267	AKR1C7P	-1.67522	-1.32837	-1.11845	0.265804	0.979402	-4.71674	FALSE		aldo-keto reductase family 1 member C7, pseudogene [Source:HGNC Symbol;Acc:HGNC:44681]	transcribed_unprocessed_pseudogene	39.24
VIP	SCZ	ENSG00000215271		1.27182	-0.29787	-0.350244	0.726823	0.998017	-5.22419	FALSE
VIP	SCZ	ENSG00000215274	GAGE10	-1.86231	1.44222	1.26977	0.206835	0.96922	-4.59998	FALSE	102724473	G antigen 10 [Source:HGNC Symbol;Acc:HGNC:30968]	protein_coding	44.47
VIP	SCZ	ENSG00000215277	RNF212B	3.11869	0.121652	0.240509	0.810382	0.998934	-5.72527	FALSE	100507650	ring finger protein 212B [Source:HGNC Symbol;Acc:HGNC:20438]	protein_coding	41.14
VIP	SCZ	ENSG00000215296	TMCO5B	-2.32702	-2.23449	-2.01658	0.0461665	0.866644	-3.81368	FALSE		transmembrane and coiled-coil domains 5B (pseudogene) [Source:HGNC Symbol;Acc:HGNC:34243]	transcribed_unitary_pseudogene	41.43
VIP	SCZ	ENSG00000215301	DDX3X	5.85611	-0.0620414	-0.320174	0.749441	0.998017	-6.52403	FALSE	1654	DEAD-box helicase 3 X-linked [Source:HGNC Symbol;Acc:HGNC:2745]	protein_coding	42.68
VIP	SCZ	ENSG00000215302	WHAMMP4	0.646098	-0.162279	-0.165036	0.869217	0.999463	-5.22996	FALSE		WHAMM pseudogene 4 [Source:HGNC Symbol;Acc:HGNC:55700]	transcribed_unprocessed_pseudogene	40.27
VIP	SCZ	ENSG00000215304		-3.63182	-0.820428	-0.722186	0.471707	0.995275	-4.94066	FALSE		novel transcript	lncRNA	41.69
VIP	SCZ	ENSG00000215305	VPS16	3.65328	-0.37782	-0.776521	0.439102	0.995275	-5.45307	FALSE	64601	VPS16 core subunit of CORVET and HOPS complexes [Source:HGNC Symbol;Acc:HGNC:14584]	protein_coding	48.8
VIP	SCZ	ENSG00000215356	ZNF705B	-3.51845	0.918094	0.805974	0.42199	0.995275	-4.89784	FALSE	100132396	zinc finger protein 705B [Source:HGNC Symbol;Acc:HGNC:32284]	protein_coding	38.86
VIP	SCZ	ENSG00000215367	TMED11P	1.72554	0.563576	0.671303	0.50343	0.997772	-5.14233	FALSE	100379220	transmembrane p24 trafficking protein 11, pseudogene [Source:HGNC Symbol;Acc:HGNC:35401]	transcribed_unitary_pseudogene	43.48
VIP	SCZ	ENSG00000215372	ZNF705G	-0.00791798	-0.470994	-0.463392	0.643995	0.998017	-5.17828	FALSE	100131980	zinc finger protein 705G [Source:HGNC Symbol;Acc:HGNC:37134]	protein_coding	39.05
VIP	SCZ	ENSG00000215372	ZNF705G	-0.00791798	-0.470994	-0.463392	0.643995	0.998017	-5.17828	FALSE	124900627	zinc finger protein 705G [Source:HGNC Symbol;Acc:HGNC:37134]	protein_coding	39.05
VIP	SCZ	ENSG00000215374	FAM66B	4.46515	-0.791865	-2.15975	0.0329551	0.830161	-3.8028	FALSE		family with sequence similarity 66 member B [Source:HGNC Symbol;Acc:HGNC:28890]	lncRNA	42.18
VIP	SCZ	ENSG00000215375	MYL5	-0.901308	-0.701783	-0.595632	0.55264	0.998017	-5.02491	FALSE	4636	myosin light chain 5 [Source:HGNC Symbol;Acc:HGNC:7586]	protein_coding	65.53
VIP	SCZ	ENSG00000215386	MIR99AHG	8.63617	-0.145939	-1.35182	0.180779	0.960663	-7.14824	FALSE	388815	mir-99a-let-7c cluster host gene [Source:HGNC Symbol;Acc:HGNC:1274]	lncRNA	35.51
VIP	SCZ	ENSG00000215397	SCRT2	-3.39662	-1.90349	-1.6684	0.0980703	0.922816	-4.22227	FALSE	85508	scratch family transcriptional repressor 2 [Source:HGNC Symbol;Acc:HGNC:15952]	protein_coding	56.68
VIP	SCZ	ENSG00000215399	HMGB3P7	-2.96139	-2.13465	-1.72772	0.0868339	0.914021	-4.15946	FALSE		high mobility group box 3 pseudogene 7 [Source:HGNC Symbol;Acc:HGNC:39299]	processed_pseudogene	43.21
VIP	SCZ	ENSG00000215409		-3.28881	0.578132	0.493324	0.622764	0.998017	-5.0289	FALSE		pseudogene similar to part of breast cancer antigen NY-BR-1 (NY-BR-1)	unprocessed_pseudogene	34.6
VIP	SCZ	ENSG00000215417	MIR17HG	-3.94149	0.638932	0.603443	0.547452	0.997772	-4.99459	FALSE	407975	miR-17-92a-1 cluster host gene [Source:HGNC Symbol;Acc:HGNC:23564]	lncRNA	44.48
VIP	SCZ	ENSG00000215421	ZNF407	7.19346	-0.273028	-2.012	0.0466547	0.866644	-5.15442	FALSE	55628	zinc finger protein 407 [Source:HGNC Symbol;Acc:HGNC:19904]	protein_coding	37.97
VIP	SCZ	ENSG00000215424	MCM3AP-AS1	3.05313	-0.276933	-0.506894	0.61324	0.998017	-5.5735	FALSE	114044	MCM3AP antisense RNA 1 [Source:HGNC Symbol;Acc:HGNC:16417]	lncRNA	46.51
VIP	SCZ	ENSG00000215440	NPEPL1	-1.29045	-0.660528	-0.546265	0.585986	0.998017	-5.02376	FALSE	79716	aminopeptidase like 1 [Source:HGNC Symbol;Acc:HGNC:16244]	protein_coding	56.79
VIP	SCZ	ENSG00000215441	CTAGE12P	-4.0479	0.229784	0.207558	0.835957	0.999463	-5.09776	FALSE		CTAGE family member 12, pseudogene [Source:HGNC Symbol;Acc:HGNC:37297]	processed_pseudogene	41.03
VIP	SCZ	ENSG00000215452	ZNF663P	1.48748	0.773582	0.897244	0.371541	0.994617	-4.984	FALSE		zinc finger protein 663, pseudogene [Source:HGNC Symbol;Acc:HGNC:25342]	transcribed_unitary_pseudogene	41.57
VIP	SCZ	ENSG00000215458	AATBC	-0.871992	1.56854	1.29347	0.19855	0.968769	-4.57671	FALSE	284837	apoptosis associated transcript in bladder cancer [Source:HGNC Symbol;Acc:HGNC:51526]	lncRNA	60.18
VIP	SCZ	ENSG00000215474	SKOR2	1.21773	-0.248351	-0.352645	0.725027	0.998017	-5.37954	FALSE	652991	SKI family transcriptional corepressor 2 [Source:HGNC Symbol;Acc:HGNC:32695]	protein_coding	40.84
VIP	SCZ	ENSG00000215475	SIAH3	5.19649	-0.481916	-1.96837	0.0515328	0.873086	-4.41235	FALSE	283514	siah E3 ubiquitin protein ligase family member 3 [Source:HGNC Symbol;Acc:HGNC:30553]	protein_coding	44.65
VIP	SCZ	ENSG00000215478	CES5AP1	3.26815	-0.0343974	-0.0648502	0.948411	0.999762	-5.69977	FALSE		carboxylesterase 5A pseudogene 1 [Source:HGNC Symbol;Acc:HGNC:38516]	transcribed_unprocessed_pseudogene	45
VIP	SCZ	ENSG00000215481	BCRP3	-2.0448	1.49264	1.3253	0.187808	0.960859	-4.55515	FALSE		BCR pseudogene 3 [Source:HGNC Symbol;Acc:HGNC:1016]	lncRNA	51.73
VIP	SCZ	ENSG00000215483	LINC00598	5.39073	-0.108755	-0.418251	0.676576	0.998017	-6.40916	FALSE	400123	long intergenic non-protein coding RNA 598 [Source:HGNC Symbol;Acc:HGNC:42770]	lncRNA	43
VIP	SCZ	ENSG00000215483	LINC00598	5.39073	-0.108755	-0.418251	0.676576	0.998017	-6.40916	FALSE	646982	long intergenic non-protein coding RNA 598 [Source:HGNC Symbol;Acc:HGNC:42770]	lncRNA	43
VIP	SCZ	ENSG00000215492	HNRNPA1P7	-1.69067	-0.953716	-1.05808	0.292327	0.985696	-4.74287	FALSE		heterogeneous nuclear ribonucleoprotein A1 pseudogene 7 [Source:HGNC Symbol;Acc:HGNC:31015]	processed_pseudogene	47.35
VIP	SCZ	ENSG00000215493		-3.37726	0.805047	0.689202	0.492142	0.995988	-4.95142	FALSE		kelch-like 12 (Drosophila) (KLH12) pseudogene	processed_pseudogene	48.09
VIP	SCZ	ENSG00000215506	TPTE2P4	-2.46858	-1.77183	-1.79813	0.0748897	0.906593	-4.07856	FALSE		transmembrane phosphoinositide 3-phosphatase and tensin homolog 2 pseudogene 4 [Source:HGNC Symbol;Acc:HGNC:38077]	unprocessed_pseudogene	38.47
VIP	SCZ	ENSG00000215512		-0.962292	-1.28206	-1.24984	0.214001	0.96922	-4.65558	FALSE		ankyrin repeat domain 30A (ANKRD30A) pseudogene	transcribed_unprocessed_pseudogene	37.52
VIP	SCZ	ENSG00000215529	EFCAB8	2.71804	0.714405	1.25723	0.211325	0.96922	-4.8992	FALSE	388795	EF-hand calcium binding domain 8 [Source:HGNC Symbol;Acc:HGNC:34532]	protein_coding	46.95
VIP	SCZ	ENSG00000215545	DEFB116	-3.08971	2.05082	1.79795	0.0749176	0.906593	-4.0821	FALSE	245930	defensin beta 116 [Source:HGNC Symbol;Acc:HGNC:18097]	protein_coding	39.65
VIP	SCZ	ENSG00000215548	FRG1JP	0.119483	-0.625403	-0.759395	0.449235	0.995275	-5.05102	FALSE		FSHD region gene 1 family member J, pseudogene [Source:HGNC Symbol;Acc:HGNC:51768]	unprocessed_pseudogene	36.09
VIP	SCZ	ENSG00000215559	ANKRD20A11P	2.88337	-0.616234	-1.02133	0.309329	0.989643	-5.17094	FALSE		ankyrin repeat domain 20 family member A11, pseudogene [Source:HGNC Symbol;Acc:HGNC:42024]	transcribed_unprocessed_pseudogene	37
VIP	SCZ	ENSG00000215567		-3.6495	0.616667	0.55984	0.576722	0.998017	-5.00967	FALSE		ankyrin repeat domain 30B (ANKRD30B) pseudogene	unprocessed_pseudogene	33.76
VIP	SCZ	ENSG00000215568	GAB4	1.20329	0.562671	0.759463	0.449194	0.995275	-5.19982	FALSE	128954	GRB2 associated binding protein family member 4 [Source:HGNC Symbol;Acc:HGNC:18325]	protein_coding	45.23
VIP	SCZ	ENSG00000215580	BCORP1	0.208095	0.543197	0.716902	0.474948	0.995275	-5.09125	FALSE		BCL6 corepressor pseudogene 1 [Source:HGNC Symbol;Acc:HGNC:23953]	transcribed_unprocessed_pseudogene	40.55
VIP	SCZ	ENSG00000215604	ZNF962P	-3.5318	-1.13025	-0.975849	0.331273	0.989679	-4.79818	FALSE		zinc finger protein 962, pseudogene [Source:HGNC Symbol;Acc:HGNC:39250]	unprocessed_pseudogene	34.16
VIP	SCZ	ENSG00000215612	HMX1	-2.07863	-1.34098	-1.11821	0.265906	0.979402	-4.70588	FALSE	3166	H6 family homeobox 1 [Source:HGNC Symbol;Acc:HGNC:5017]	protein_coding	59.37
VIP	SCZ	ENSG00000215704	CELA2B	1.94549	-0.185031	-0.197537	0.843771	0.999463	-5.32615	FALSE	51032	chymotrypsin like elastase 2B [Source:HGNC Symbol;Acc:HGNC:29995]	protein_coding	48.76
VIP	SCZ	ENSG00000215712	TMEM242	4.31907	0.519182	1.44224	0.152066	0.960663	-4.98626	FALSE	729515	transmembrane protein 242 [Source:HGNC Symbol;Acc:HGNC:17206]	protein_coding	43.27
VIP	SCZ	ENSG00000215717	TMEM167B	0.0836731	1.26283	1.10264	0.27258	0.980615	-4.75771	FALSE	56900	transmembrane protein 167B [Source:HGNC Symbol;Acc:HGNC:30187]	protein_coding	41.99
VIP	SCZ	ENSG00000215765		-1.26157	-1.36126	-1.28537	0.201351	0.96922	-4.62222	FALSE		novel transcript	lncRNA	47.06
VIP	SCZ	ENSG00000215769	ARHGAP27P1-BPTFP1-KPNA2P3	5.1927	0.1012	0.385936	0.700287	0.998017	-6.1892	FALSE	109286553	ARHGAP27P1-BPTFP1-KPNA2P3 readthrough, transcribed pseudogene [Source:HGNC Symbol;Acc:HGNC:52873]	lncRNA	47.76
VIP	SCZ	ENSG00000215784	FAM72D	-3.3089	-0.318343	-0.28216	0.778349	0.998914	-5.08238	FALSE	728833	family with sequence similarity 72 member D [Source:HGNC Symbol;Acc:HGNC:33593]	protein_coding	40.18
VIP	SCZ	ENSG00000215788	TNFRSF25	3.55561	0.0991897	0.180512	0.857082	0.999463	-5.67445	FALSE	8718	TNF receptor superfamily member 25 [Source:HGNC Symbol;Acc:HGNC:11910]	protein_coding	59.74
VIP	SCZ	ENSG00000215790	SLC35E2A	3.06251	-0.18201	-0.257824	0.797023	0.998914	-5.45237	FALSE		solute carrier family 35 member E2A [Source:HGNC Symbol;Acc:HGNC:20863]	transcribed_unprocessed_pseudogene	54.19
VIP	SCZ	ENSG00000215808	LINC01139	-3.31115	-1.58954	-1.35867	0.17702	0.960663	-4.5171	FALSE	339535	long intergenic non-protein coding RNA 1139 [Source:HGNC Symbol;Acc:HGNC:27924]	lncRNA	38.21
VIP	SCZ	ENSG00000215812	ZNF847P	-1.7805	0.837702	0.721247	0.472282	0.995275	-4.95649	FALSE		zinc finger protein 847, pseudogene [Source:HGNC Symbol;Acc:HGNC:34384]	unprocessed_pseudogene	40.29
VIP	SCZ	ENSG00000215834	FMO9P	-0.505894	-0.655551	-0.64682	0.519091	0.997772	-5.06234	FALSE		flavin containing dimethylaniline monoxygenase 9, pseudogene [Source:HGNC Symbol;Acc:HGNC:32210]	transcribed_unprocessed_pseudogene	35.76
VIP	SCZ	ENSG00000215838		-2.79499	0.709444	0.674053	0.501687	0.997772	-4.97319	FALSE	440700	carbonic anhydrase XIV (CA14) pseudogene	transcribed_processed_pseudogene	42.95
VIP	SCZ	ENSG00000215845	TSTD1	-3.68704	-1.99686	-1.70197	0.0915759	0.917406	-4.18676	FALSE	100131187	thiosulfate sulfurtransferase like domain containing 1 [Source:HGNC Symbol;Acc:HGNC:35410]	protein_coding	60.06
VIP	SCZ	ENSG00000215859	PDZK1P1	1.4924	0.102918	0.118483	0.905901	0.999463	-5.31049	FALSE		PDZ domain containing 1 pseudogene 1 [Source:HGNC Symbol;Acc:HGNC:31974]	transcribed_unprocessed_pseudogene	42.12
VIP	SCZ	ENSG00000215861		2.94524	0.732812	1.15342	0.251229	0.973408	-4.92833	FALSE		phosphodiesterase 4D interacting protein (myomegalin) (PDE4DIP) pseudogene	transcribed_unprocessed_pseudogene	40.7
VIP	SCZ	ENSG00000215864	NBPF7P	-3.3049	-0.187858	-0.17245	0.8634	0.999463	-5.10215	FALSE		NBPF member 7, pseudogene [Source:HGNC Symbol;Acc:HGNC:31989]	unprocessed_pseudogene	45.45
VIP	SCZ	ENSG00000215866	LINC01356	0.821105	-0.421773	-0.481711	0.630965	0.998017	-5.2124	FALSE	100996702	long intergenic non-protein coding RNA 1356 [Source:HGNC Symbol;Acc:HGNC:50587]	lncRNA	46.13
VIP	SCZ	ENSG00000215869		3.32192	-0.395689	-0.752517	0.453342	0.995275	-5.52953	FALSE	100129138	THAP domain containing, apoptosis associated protein 3 (THAP3) pseudogene	transcribed_processed_pseudogene	35.96
VIP	SCZ	ENSG00000215883	CYB5RL	0.109082	0.108096	0.0977364	0.922319	0.999762	-5.18565	FALSE	606495	cytochrome b5 reductase like [Source:HGNC Symbol;Acc:HGNC:32220]	protein_coding	48.99
VIP	SCZ	ENSG00000215906	LACTBL1	-3.83828	1.09933	1.06446	0.289442	0.984918	-4.74629	FALSE	646262	lactamase beta like 1 [Source:HGNC Symbol;Acc:HGNC:35445]	protein_coding	49.49
VIP	SCZ	ENSG00000215908	CROCCP2	5.58474	0.24256	1.04955	0.296219	0.985696	-5.92181	FALSE		CROCC pseudogene 2 [Source:HGNC Symbol;Acc:HGNC:28170]	transcribed_unprocessed_pseudogene	52.24
VIP	SCZ	ENSG00000215910	C1orf167	-2.18544	-1.87173	-1.69947	0.0920475	0.917406	-4.18946	FALSE	284498	chromosome 1 open reading frame 167 [Source:HGNC Symbol;Acc:HGNC:25262]	protein_coding	55.19
VIP	SCZ	ENSG00000215912	TTC34	2.4122	-0.144339	-0.185887	0.852875	0.999463	-5.3908	FALSE	100287898	tetratricopeptide repeat domain 34 [Source:HGNC Symbol;Acc:HGNC:34297]	protein_coding	59.57
VIP	SCZ	ENSG00000215915	ATAD3C	-2.34016	-2.10931	-1.69426	0.0930344	0.917406	-4.19509	FALSE	219293	ATPase family AAA domain containing 3C [Source:HGNC Symbol;Acc:HGNC:32151]	protein_coding	56.97
VIP	SCZ	ENSG00000216560	LINC00955	-1.93584	0.433601	0.389458	0.697687	0.998017	-5.07107	FALSE		long intergenic non-protein coding RNA 955 [Source:HGNC Symbol;Acc:HGNC:26644]	lncRNA	49.35
VIP	SCZ	ENSG00000216588	IGSF23	-3.00868	-0.720355	-0.6224	0.534962	0.997772	-4.97945	FALSE	147710	immunoglobulin superfamily member 23 [Source:HGNC Symbol;Acc:HGNC:40040]	protein_coding	48.22
VIP	SCZ	ENSG00000216775		-1.66822	-0.538766	-0.451409	0.65258	0.998017	-5.03895	FALSE		heterogeneous nuclear ribonucleoprotein A/B (HNRNPAB) pseudogene	transcribed_unprocessed_pseudogene	46.36
VIP	SCZ	ENSG00000216809		-3.74791	0.576851	0.520108	0.60403	0.998017	-5.02838	FALSE		DEAD/H (Asp-Glu-Ala-Asp/His) box polypeptide 24 (DDX24) pseudogene	processed_pseudogene	44.93
VIP	SCZ	ENSG00000216863	LY86-AS1	5.06877	-0.11791	-0.391952	0.695849	0.998017	-6.19925	FALSE	285780	LY86 antisense RNA 1 [Source:HGNC Symbol;Acc:HGNC:26593]	lncRNA	41.2
VIP	SCZ	ENSG00000216906		-4.00372	-0.548083	-0.472997	0.637149	0.998017	-5.04114	FALSE		multimerin 2 (MMRN2) pseudogene	processed_pseudogene	58.18
VIP	SCZ	ENSG00000216937	CCDC7	7.06708	0.0262714	0.185519	0.853162	0.999463	-7.12056	FALSE	79741	coiled-coil domain containing 7 [Source:HGNC Symbol;Acc:HGNC:26533]	protein_coding	37.33
VIP	SCZ	ENSG00000216998	CYP2AC1P	-2.29864	2.76703	2.57092	0.0114733	0.771659	-2.99799	FALSE		cytochrome P450 family 2 subfamily AC member 1, pseudogene [Source:HGNC Symbol;Acc:HGNC:39976]	unitary_pseudogene	39.12
VIP	SCZ	ENSG00000217128	FNIP1	3.41104	0.675171	1.13533	0.258696	0.976397	-5.06751	FALSE	96459	folliculin interacting protein 1 [Source:HGNC Symbol;Acc:HGNC:29418]	protein_coding	37.76
VIP	SCZ	ENSG00000217165	ANKRD18EP	-3.46557	0.106668	0.0909699	0.927681	0.999762	-5.10694	FALSE		ankyrin repeat domain 18E, pseudogene [Source:HGNC Symbol;Acc:HGNC:43609]	processed_pseudogene	36.02
VIP	SCZ	ENSG00000217228	GSTA12P	-3.12275	0.00511705	0.00483646	0.99615	0.999944	-5.10997	FALSE		glutathione S-transferase alpha 12, pseudogene [Source:HGNC Symbol;Acc:HGNC:49906]	unprocessed_pseudogene	41.89
VIP	SCZ	ENSG00000217442	SYCE3	-2.48389	-1.39913	-1.2193	0.225329	0.97106	-4.64074	FALSE	644186	synaptonemal complex central element protein 3 [Source:HGNC Symbol;Acc:HGNC:35245]	protein_coding	49.84
VIP	SCZ	ENSG00000217455		-0.202152	-2.27696	-2.38971	0.0185559	0.809925	-3.2268	FALSE		novel transcript	lncRNA	47.6
VIP	SCZ	ENSG00000217576		0.545023	0.744268	0.748291	0.455876	0.995275	-4.99264	FALSE		novel transcript	lncRNA	40.32
VIP	SCZ	ENSG00000217648		-3.07256	-0.115268	-0.0974127	0.922575	0.999762	-5.10963	FALSE		pseudogene similar to presenilin associated, rhomboid-like PARL	processed_pseudogene	45.61
VIP	SCZ	ENSG00000217702		-0.723745	0.391579	0.336611	0.737049	0.998017	-5.10719	FALSE		novel transcript, antisense to BOLA3	lncRNA	46.99
VIP	SCZ	ENSG00000217801		0.258707	0.846891	0.767551	0.444393	0.995275	-4.97989	FALSE		protein tyrosine phosphatase family pseudogene	transcribed_unprocessed_pseudogene	65.46
VIP	SCZ	ENSG00000217929	SEPTIN14P6	-2.60915	2.51245	2.28652	0.0241314	0.822028	-3.46617	FALSE		septin 14 pseudogene 6 [Source:HGNC Symbol;Acc:HGNC:51690]	transcribed_processed_pseudogene	41.62
VIP	SCZ	ENSG00000217930	PAM16	-2.56918	-0.524832	-0.431617	0.666862	0.998017	-5.04448	FALSE	51025	presequence translocase associated motor 16 [Source:HGNC Symbol;Acc:HGNC:29679]	protein_coding	56.77
VIP	SCZ	ENSG00000218018	RBM38-AS1	-2.35136	0.162423	0.13224	0.895035	0.999463	-5.10676	FALSE		RBM38 antisense RNA 1 [Source:HGNC Symbol;Acc:HGNC:40725]	lncRNA	53.13
VIP	SCZ	ENSG00000218052	ADAMTS7P4	2.6227	0.200791	0.30151	0.763593	0.998678	-5.52088	FALSE		ADAMTS7 pseudogene 4 [Source:HGNC Symbol;Acc:HGNC:49410]	transcribed_unprocessed_pseudogene	61.76
VIP	SCZ	ENSG00000218186	KRT8P43	-4.07722	-1.58104	-1.40759	0.162061	0.960663	-4.47453	FALSE		keratin 8 pseudogene 43 [Source:HGNC Symbol;Acc:HGNC:39877]	processed_pseudogene	53.34
VIP	SCZ	ENSG00000218226	TATDN2P2	-2.40819	1.09694	0.885914	0.377589	0.995107	-4.85249	FALSE		TatD DNase domain containing 2 pseudogene 2 [Source:HGNC Symbol;Acc:HGNC:39255]	processed_pseudogene	43.45
VIP	SCZ	ENSG00000218233	NEPNP	-2.45386	-0.321679	-0.26717	0.789836	0.998914	-5.08731	FALSE		nephrocan, pseudogene [Source:HGNC Symbol;Acc:HGNC:33184]	unitary_pseudogene	36.21
VIP	SCZ	ENSG00000218283	MORF4L1P1	-0.198395	0.264332	0.275554	0.783406	0.998914	-5.11392	FALSE		mortality factor 4 like 1 pseudogene 1 [Source:HGNC Symbol;Acc:HGNC:20400]	processed_pseudogene	43.74
VIP	SCZ	ENSG00000218313		-2.80291	0.102036	0.0810707	0.935532	0.999762	-5.10033	FALSE		novel TWIST neighbor (TWISTNB) pseudogene	processed_pseudogene	41.03
VIP	SCZ	ENSG00000218336	TENM3	8.98261	0.138501	1.44612	0.152601	0.960663	-7.28704	FALSE	55714	teneurin transmembrane protein 3 [Source:HGNC Symbol;Acc:HGNC:29944]	protein_coding	38.92
VIP	SCZ	ENSG00000218357	LINC01644	-0.0893618	1.63633	1.58993	0.11471	0.932515	-4.31746	FALSE	101927722	long intergenic non-protein coding RNA 1644 [Source:HGNC Symbol;Acc:HGNC:52431]	lncRNA	41.44
VIP	SCZ	ENSG00000218416	GPC1-AS1	-2.28645	0.628029	0.510772	0.61053	0.998017	-5.0181	FALSE	100130449	GPC1 antisense RNA 1 [Source:HGNC Symbol;Acc:HGNC:56102]	lncRNA	65.68
VIP	SCZ	ENSG00000218418		-1.34408	0.461705	0.461858	0.645092	0.998017	-5.03027	FALSE		Rho GTPase activating protein 21 (ARHGAP21) pseudogene	processed_pseudogene	44.37
VIP	SCZ	ENSG00000218475	ACTG1P18	-2.7892	1.30669	1.05452	0.293947	0.985696	-4.75041	FALSE		actin gamma 1 pseudogene 18 [Source:HGNC Symbol;Acc:HGNC:51498]	processed_pseudogene	51.88
VIP	SCZ	ENSG00000218510	LINC00339	-3.78617	1.51829	1.31409	0.191541	0.963417	-4.55591	FALSE	29092	long intergenic non-protein coding RNA 339 [Source:HGNC Symbol;Acc:HGNC:25011]	lncRNA	47.63
VIP	SCZ	ENSG00000218537	MIF-AS1	-2.29642	1.01556	0.828429	0.409215	0.995275	-4.88627	FALSE		MIF antisense RNA 1 [Source:HGNC Symbol;Acc:HGNC:27669]	lncRNA	59.69
VIP	SCZ	ENSG00000218577		-3.74086	-3.5186	-3.10805	0.00239526	0.634378	-2.14951	FALSE		novel Ankyrin repeat domain-containing protein pseudogene	unprocessed_pseudogene	33.42
VIP	SCZ	ENSG00000218596		-3.45454	1.44995	1.27785	0.203982	0.96922	-4.5853	FALSE		ribosomal protein S15a (RPS15A) pseudogene	processed_pseudogene	47.63
VIP	SCZ	ENSG00000218672	LINC03010	-2.70184	1.6855	1.4	0.164317	0.960663	-4.48222	FALSE		long intergenic non-protein coding RNA 3010 [Source:HGNC Symbol;Acc:HGNC:56135]	lncRNA	53.43
VIP	SCZ	ENSG00000218739	CEBPZOS	2.11362	0.425525	0.563372	0.574324	0.998017	-5.30249	FALSE	100505876	CEBPZ opposite strand [Source:HGNC Symbol;Acc:HGNC:49288]	protein_coding	38.06
VIP	SCZ	ENSG00000218819	TDRD15	-1.66805	2.26964	2.04477	0.0432555	0.862899	-3.76307	FALSE	100129278	tudor domain containing 15 [Source:HGNC Symbol;Acc:HGNC:45037]	protein_coding	35.06
VIP	SCZ	ENSG00000218823	PAPOLB	-3.31597	-0.186244	-0.164899	0.869325	0.999463	-5.10277	FALSE	56903	poly(A) polymerase beta [Source:HGNC Symbol;Acc:HGNC:15970]	protein_coding	40.72
VIP	SCZ	ENSG00000218891	ZNF579	-0.359246	0.458743	0.442715	0.658838	0.998017	-5.14767	FALSE	163033	zinc finger protein 579 [Source:HGNC Symbol;Acc:HGNC:26646]	protein_coding	64.61
VIP	SCZ	ENSG00000219061	TRIM51FP	-2.43769	-0.943647	-0.832706	0.406808	0.995275	-4.8863	FALSE		tripartite motif-containing 51F, pseudogene [Source:HGNC Symbol;Acc:HGNC:43966]	unprocessed_pseudogene	37
VIP	SCZ	ENSG00000219085	NPM1P37	-3.23635	-1.92788	-1.57072	0.119108	0.936206	-4.32094	FALSE		nucleophosmin 1 pseudogene 37 [Source:HGNC Symbol;Acc:HGNC:45216]	processed_pseudogene	39.24
VIP	SCZ	ENSG00000219133		-3.60569	-0.53295	-0.466762	0.64159	0.998017	-5.03422	FALSE		ribosomal protein L21 (RPL21) pseudogene	processed_pseudogene	43.69
VIP	SCZ	ENSG00000219200	RNASEK	-2.57311	0.746516	0.63528	0.52656	0.997772	-4.97622	FALSE	440400	ribonuclease K [Source:HGNC Symbol;Acc:HGNC:33911]	protein_coding	57.04
VIP	SCZ	ENSG00000219410		-3.68973	1.93845	1.73459	0.0856051	0.914021	-4.15195	FALSE		novel transcript	lncRNA	46.39
VIP	SCZ	ENSG00000219430	MBL3P	-3.636	1.08917	0.988473	0.325082	0.989643	-4.79389	FALSE		mannose-binding lectin family member 3, pseudogene [Source:HGNC Symbol;Acc:HGNC:2221]	unprocessed_pseudogene	51.55
VIP	SCZ	ENSG00000219438	TAFA5	8.76718	0.167579	1.69316	0.0948663	0.917406	-6.78735	FALSE	25817	TAFA chemokine like family member 5 [Source:HGNC Symbol;Acc:HGNC:21592]	protein_coding	54.36
VIP	SCZ	ENSG00000219470		-3.62039	1.70061	1.48902	0.139334	0.953845	-4.40089	FALSE		40S ribosomal protein S2 (RPS2) pseudogene	processed_pseudogene	60.77
VIP	SCZ	ENSG00000219481	NBPF1	5.41301	0.162252	0.637709	0.524984	0.997772	-6.11743	FALSE	55672	NBPF member 1 [Source:HGNC Symbol;Acc:HGNC:26088]	protein_coding	43.99
VIP	SCZ	ENSG00000219545	UMAD1	-3.01401	0.832232	0.697828	0.486752	0.995275	-4.94632	FALSE	729852	UBAP1-MVB12-associated (UMA) domain containing 1 [Source:HGNC Symbol;Acc:HGNC:48955]	protein_coding	37.6
VIP	SCZ	ENSG00000219565	ZPR1P1	-3.06338	-1.08258	-0.902963	0.368511	0.994459	-4.8424	FALSE		ZPR1 pseudogene 1 [Source:HGNC Symbol;Acc:HGNC:13052]	transcribed_processed_pseudogene	43.71
VIP	SCZ	ENSG00000219626	FAM228B	5.0544	-0.264332	-0.93809	0.350246	0.99013	-5.73246	FALSE	375190	family with sequence similarity 228 member B [Source:HGNC Symbol;Acc:HGNC:24736]	protein_coding	43.18
VIP	SCZ	ENSG00000219665	ZNF433-AS1	-2.80313	2.28022	1.83765	0.0688026	0.897876	-4.03679	FALSE	101928464	ZNF433 and ZNF878 antisense RNA 1 [Source:HGNC Symbol;Acc:HGNC:53776]	lncRNA	44.43
VIP	SCZ	ENSG00000219881	GAPDHP42	-3.28097	-0.634509	-0.535736	0.593219	0.998017	-5.00794	FALSE		glyceraldehyde 3 phosphate dehydrogenase pseudogene 42 [Source:HGNC Symbol;Acc:HGNC:37799]	processed_pseudogene	47.91
VIP	SCZ	ENSG00000219926	OR7E104P	-3.95363	0.407444	0.380642	0.7042	0.998017	-5.06864	FALSE		olfactory receptor family 7 subfamily E member 104 pseudogene [Source:HGNC Symbol;Acc:HGNC:15343]	transcribed_unprocessed_pseudogene	45.57
VIP	SCZ	ENSG00000220008	LINGO3	-2.41264	0.036093	0.0285941	0.97724	0.999762	-5.09682	FALSE	645191	leucine rich repeat and Ig domain containing 3 [Source:HGNC Symbol;Acc:HGNC:21206]	protein_coding	59.31
VIP	SCZ	ENSG00000220201	ZGLP1	-2.1082	-0.319018	-0.24541	0.806594	0.998914	-5.07761	FALSE	100125288	zinc finger GATA like protein 1 [Source:HGNC Symbol;Acc:HGNC:37245]	protein_coding	55.51
VIP	SCZ	ENSG00000220205	VAMP2	6.61823	-0.0968148	-0.714439	0.476464	0.995275	-6.60876	FALSE	6844	vesicle associated membrane protein 2 [Source:HGNC Symbol;Acc:HGNC:12643]	protein_coding	58.14
VIP	SCZ	ENSG00000220256		1.97768	1.27977	1.65922	0.0999089	0.923065	-4.29056	FALSE		novel transcript	lncRNA	50.29
VIP	SCZ	ENSG00000220291		-2.40723	0.318043	0.272542	0.785714	0.998914	-5.08778	FALSE		pseudogene similar to part of hormonally upregulated Neu-associated kinase HUNK	unprocessed_pseudogene	38.42
VIP	SCZ	ENSG00000220323	H2BC19P	-3.83328	-1.59591	-1.41183	0.160814	0.960663	-4.47161	FALSE		H2B clustered histone 19, pseudogene [Source:HGNC Symbol;Acc:HGNC:20517]	transcribed_unprocessed_pseudogene	63.29
VIP	SCZ	ENSG00000220377	GSTA8P	-2.37609	-0.139318	-0.124612	0.901057	0.999463	-5.10675	FALSE		glutathione S-transferase alpha 8, pseudogene [Source:HGNC Symbol;Acc:HGNC:49903]	unprocessed_pseudogene	38.12
VIP	SCZ	ENSG00000220563	PKMP3	-3.10464	0.609337	0.503292	0.615762	0.998017	-5.0284	FALSE		pyruvate kinase M1/2 pseudogene 3 [Source:HGNC Symbol;Acc:HGNC:44245]	transcribed_processed_pseudogene	49.23
VIP	SCZ	ENSG00000220575	HTR5A-AS1	-0.428933	0.041933	0.0386449	0.969243	0.999762	-5.18815	FALSE	100128264	HTR5A antisense RNA 1 [Source:HGNC Symbol;Acc:HGNC:48956]	lncRNA	46.87
VIP	SCZ	ENSG00000220586	TUBBP9	2.69826	-0.197038	-0.370714	0.711561	0.998017	-5.62285	FALSE		tubulin beta class I pseudogene 9 [Source:HGNC Symbol;Acc:HGNC:42178]	transcribed_processed_pseudogene	42.38
VIP	SCZ	ENSG00000220744	RPL5P18	-3.52993	0.123674	0.106528	0.915357	0.999762	-5.09969	FALSE		ribosomal protein L5 pseudogene 18 [Source:HGNC Symbol;Acc:HGNC:36640]	processed_pseudogene	40.52
VIP	SCZ	ENSG00000220785	MTMR9LP	0.255206	-0.485992	-0.448247	0.654853	0.998017	-5.14067	FALSE		myotubularin related protein 9 like, pseudogene [Source:HGNC Symbol;Acc:HGNC:27920]	transcribed_unprocessed_pseudogene	52.6
VIP	SCZ	ENSG00000220804	LINC01881	4.88219	0.112898	0.394066	0.694292	0.998017	-6.07832	FALSE		long intergenic non-protein coding RNA 1881 [Source:HGNC Symbol;Acc:HGNC:52700]	transcribed_unprocessed_pseudogene	39.1
VIP	SCZ	ENSG00000220848	RPS18P9	-3.76648	-1.11736	-1.01216	0.313674	0.989643	-4.77917	FALSE		ribosomal protein S18 pseudogene 9 [Source:HGNC Symbol;Acc:HGNC:36483]	transcribed_processed_pseudogene	40.82
VIP	SCZ	ENSG00000220948	TRIM51G	-3.09324	-0.416912	-0.37283	0.70999	0.998017	-5.063	FALSE	120824	tripartite motif-containing 51G [Source:HGNC Symbol;Acc:HGNC:43972]	protein_coding	35.91
VIP	SCZ	ENSG00000221040		-1.65898	-2.8521	-2.54112	0.0124385	0.771659	-3.05738	FALSE	124904669	Small nucleolar RNA U3 [Source:RFAM;Acc:RF00012]	snoRNA	48.15
VIP	SCZ	ENSG00000221813	OR6B1	-1.46065	-0.186564	-0.175642	0.860897	0.999463	-5.13999	FALSE	135946	olfactory receptor family 6 subfamily B member 1 [Source:HGNC Symbol;Acc:HGNC:8354]	protein_coding	39.79
VIP	SCZ	ENSG00000221817	PPP3CB-AS1	-1.54606	1.44867	1.16339	0.24718	0.973408	-4.67351	FALSE	101929145	PPP3CB antisense RNA 1 (head to head) [Source:HGNC Symbol;Acc:HGNC:50750]	lncRNA	44.23
VIP	SCZ	ENSG00000221818	EBF2	4.46683	-0.251914	-0.713673	0.476935	0.995275	-5.84363	FALSE	64641	EBF transcription factor 2 [Source:HGNC Symbol;Acc:HGNC:19090]	protein_coding	42.02
VIP	SCZ	ENSG00000221819	GAS8-AS1	-2.7285	-0.292253	-0.226951	0.820882	0.999463	-5.0793	FALSE	750	GAS8 antisense RNA 1 [Source:HGNC Symbol;Acc:HGNC:1197]	lncRNA	55.63
VIP	SCZ	ENSG00000221821	C6orf226	-4.43534	-2.51053	-2.53323	0.0127057	0.771659	-3.10785	FALSE	441150	chromosome 6 open reading frame 226 [Source:HGNC Symbol;Acc:HGNC:34431]	protein_coding	59.43
VIP	SCZ	ENSG00000221823	PPP3R1	3.98118	0.106396	0.199725	0.842063	0.999463	-5.75143	FALSE	5534	protein phosphatase 3 regulatory subunit B, alpha [Source:HGNC Symbol;Acc:HGNC:9317]	protein_coding	37.41
VIP	SCZ	ENSG00000221826	PSG3	0.686808	-0.470734	-0.571647	0.568723	0.998017	-5.20816	FALSE	5671	pregnancy specific beta-1-glycoprotein 3 [Source:HGNC Symbol;Acc:HGNC:9520]	protein_coding	43.63
VIP	SCZ	ENSG00000221829	FANCG	0.656942	-0.631517	-0.578368	0.564194	0.998017	-5.07283	FALSE	2189	FA complementation group G [Source:HGNC Symbol;Acc:HGNC:3588]	protein_coding	53.23
VIP	SCZ	ENSG00000221836	OR2A5	-3.44991	-0.867904	-0.783683	0.434904	0.995275	-4.91112	FALSE	393046	olfactory receptor family 2 subfamily A member 5 [Source:HGNC Symbol;Acc:HGNC:8232]	protein_coding	39.3
VIP	SCZ	ENSG00000221838	AP4M1	-1.78114	2.01365	1.6346	0.104982	0.928622	-4.25711	FALSE	9179	adaptor related protein complex 4 subunit mu 1 [Source:HGNC Symbol;Acc:HGNC:574]	protein_coding	56.13
VIP	SCZ	ENSG00000221843	C2orf16	3.50749	-1.03809	-2.06561	0.0412067	0.859854	-3.83403	FALSE	84226	chromosome 2 open reading frame 16 [Source:HGNC Symbol;Acc:HGNC:25275]	protein_coding	44.77
VIP	SCZ	ENSG00000221845	LINC02902	-3.45633	-0.132525	-0.112511	0.910623	0.999762	-5.108	FALSE	401335	long intergenic non-protein coding RNA 2902 [Source:HGNC Symbol;Acc:HGNC:34432]	lncRNA	52.38
VIP	SCZ	ENSG00000221858	OR2A12	-2.08408	-0.238082	-0.229573	0.818849	0.999463	-5.11761	FALSE	346525	olfactory receptor family 2 subfamily A member 12 [Source:HGNC Symbol;Acc:HGNC:15082]	protein_coding	36.63
VIP	SCZ	ENSG00000221866	PLXNA4	9.69655	0.0218107	0.26305	0.793284	0.998914	-9.16222	FALSE	91584	plexin A4 [Source:HGNC Symbol;Acc:HGNC:9102]	protein_coding	46.94
VIP	SCZ	ENSG00000221869	CEBPD	-3.98413	-0.360194	-0.311473	0.756028	0.998344	-5.08072	FALSE	1052	CCAAT enhancer binding protein delta [Source:HGNC Symbol;Acc:HGNC:1835]	protein_coding	65.97
VIP	SCZ	ENSG00000221874	ZNF816-ZNF321P	-3.93994	0.576182	0.526479	0.599611	0.998017	-5.02431	FALSE	100529240	ZNF816-ZNF321P readthrough [Source:HGNC Symbol;Acc:HGNC:38879]	protein_coding	45.66
VIP	SCZ	ENSG00000221878	PSG7	-0.481486	-0.384438	-0.361676	0.718285	0.998017	-5.13521	FALSE	5676	pregnancy specific beta-1-glycoprotein 7 [Source:HGNC Symbol;Acc:HGNC:9524]	protein_coding	45.37
VIP	SCZ	ENSG00000221882	OR3A2	3.85456	-0.294726	-0.879612	0.38098	0.995275	-5.63648	FALSE	4995	olfactory receptor family 3 subfamily A member 2 [Source:HGNC Symbol;Acc:HGNC:8283]	protein_coding	41.7
VIP	SCZ	ENSG00000221886	ZBED8	-0.175253	1.82482	1.49423	0.137969	0.952135	-4.40027	FALSE	63920	zinc finger BED-type containing 8 [Source:HGNC Symbol;Acc:HGNC:30804]	protein_coding	39.83
VIP	SCZ	ENSG00000221887	HMSD	-1.68985	0.106904	0.0933818	0.925769	0.999762	-5.12503	FALSE	284293	histocompatibility minor serpin domain containing [Source:HGNC Symbol;Acc:HGNC:23037]	protein_coding	41.51
VIP	SCZ	ENSG00000221890	NPTXR	7.96551	-0.243973	-2.1989	0.0309842	0.830161	-5.25604	FALSE	23467	neuronal pentraxin receptor [Source:HGNC Symbol;Acc:HGNC:7954]	protein_coding	55.46
VIP	SCZ	ENSG00000221909	FAM200A	1.15532	2.34549	2.17766	0.0315592	0.830161	-3.54547	FALSE	221786	family with sequence similarity 200 member A [Source:HGNC Symbol;Acc:HGNC:25401]	protein_coding	44.01
VIP	SCZ	ENSG00000221914	PPP2R2A	5.50762	0.191759	0.836079	0.404917	0.995275	-6.02898	FALSE	5520	protein phosphatase 2 regulatory subunit Balpha [Source:HGNC Symbol;Acc:HGNC:9304]	protein_coding	37.6
VIP	SCZ	ENSG00000221923	ZNF880	2.54412	-0.820695	-1.07731	0.283691	0.983121	-4.97244	FALSE	400713	zinc finger protein 880 [Source:HGNC Symbol;Acc:HGNC:37249]	protein_coding	41.86
VIP	SCZ	ENSG00000221926	TRIM16	4.07305	-0.0174887	-0.0429479	0.965821	0.999762	-5.84207	FALSE	10626	tripartite motif containing 16 [Source:HGNC Symbol;Acc:HGNC:17241]	protein_coding	45.66
VIP	SCZ	ENSG00000221938	OR2A14	-3.96976	-0.96194	-0.932737	0.352991	0.99013	-4.83163	FALSE	135941	olfactory receptor family 2 subfamily A member 14 [Source:HGNC Symbol;Acc:HGNC:15084]	protein_coding	39.54
VIP	SCZ	ENSG00000221944	TIGD1	-1.68967	-1.88303	-1.61904	0.108292	0.929096	-4.27531	FALSE	200765	tigger transposable element derived 1 [Source:HGNC Symbol;Acc:HGNC:14523]	protein_coding	49.47
VIP	SCZ	ENSG00000221946	FXYD7	2.94509	-1.04111	-1.50834	0.134325	0.949161	-4.55855	FALSE	53822	FXYD domain containing ion transport regulator 7 [Source:HGNC Symbol;Acc:HGNC:4034]	protein_coding	52.39
VIP	SCZ	ENSG00000221955	SLC12A8	5.1448	0.195431	0.653262	0.514946	0.997772	-6.01753	FALSE	84561	solute carrier family 12 member 8 [Source:HGNC Symbol;Acc:HGNC:15595]	protein_coding	45.27
VIP	SCZ	ENSG00000221957	KIR2DS4	-0.978408	-1.16545	-1.2057	0.230509	0.971905	-4.68637	FALSE	3809	killer cell immunoglobulin like receptor, two Ig domains and short cytoplasmic tail 4 [Source:HGNC Symbol;Acc:HGNC:6336]	protein_coding	49.06
VIP	SCZ	ENSG00000221963	APOL6	0.0369356	-1.18086	-1.17332	0.243193	0.973408	-4.73202	FALSE	80830	apolipoprotein L6 [Source:HGNC Symbol;Acc:HGNC:14870]	protein_coding	41.58
VIP	SCZ	ENSG00000221968	FADS3	4.46648	0.459112	1.18799	0.237386	0.973408	-5.33545	FALSE	3995	fatty acid desaturase 3 [Source:HGNC Symbol;Acc:HGNC:3576]	protein_coding	57.37
VIP	SCZ	ENSG00000221977	OR4E2	-2.78337	-1.59812	-1.44498	0.151296	0.960663	-4.44137	FALSE	26686	olfactory receptor family 4 subfamily E member 2 [Source:HGNC Symbol;Acc:HGNC:8297]	protein_coding	38.27
VIP	SCZ	ENSG00000221978	CCNL2	5.24152	0.0538974	0.206111	0.837084	0.999463	-6.28349	FALSE	81669	cyclin L2 [Source:HGNC Symbol;Acc:HGNC:20570]	protein_coding	51.38
VIP	SCZ	ENSG00000221983	UBA52	3.14188	-0.477498	-0.794971	0.428336	0.995275	-5.29207	FALSE	7311	ubiquitin A-52 residue ribosomal protein fusion product 1 [Source:HGNC Symbol;Acc:HGNC:12458]	protein_coding	53.24
VIP	SCZ	ENSG00000221986	MYBPHL	1.09664	0.122743	0.119888	0.90479	0.999463	-5.24732	FALSE	343263	myosin binding protein H like [Source:HGNC Symbol;Acc:HGNC:30434]	protein_coding	49.85
VIP	SCZ	ENSG00000221988	PPT2	-1.76574	0.344042	0.268603	0.788737	0.998914	-5.07404	FALSE	9374	palmitoyl-protein thioesterase 2 [Source:HGNC Symbol;Acc:HGNC:9326]	protein_coding	50.59
VIP	SCZ	ENSG00000221990	EXOC3-AS1	-3.51625	-1.53623	-1.35931	0.176819	0.960663	-4.51575	FALSE		EXOC3 antisense RNA 1 [Source:HGNC Symbol;Acc:HGNC:25175]	lncRNA	55.32
VIP	SCZ	ENSG00000221994	ZNF630	3.81201	0.279091	0.669538	0.50455	0.997772	-5.61656	FALSE	57232	zinc finger protein 630 [Source:HGNC Symbol;Acc:HGNC:28855]	protein_coding	43.64
VIP	SCZ	ENSG00000221995		2.12054	-2.21457	-2.57917	0.0112185	0.771659	-2.82143	FALSE
VIP	SCZ	ENSG00000222000		-1.51471	0.558695	0.517695	0.605707	0.998017	-5.08823	FALSE		novel transcript, antisense to CNGA3	lncRNA	43.35
VIP	SCZ	ENSG00000222004	LINC02860	-2.42134	-0.0904686	-0.0733336	0.941673	0.999762	-5.09758	FALSE	285941	long intergenic non-protein coding RNA 2860 [Source:HGNC Symbol;Acc:HGNC:22364]	lncRNA	44.93
VIP	SCZ	ENSG00000222005	LINC01118	2.45852	0.120973	0.180912	0.856768	0.999463	-5.46804	FALSE	388948	long intergenic non-protein coding RNA 1118 [Source:HGNC Symbol;Acc:HGNC:49261]	lncRNA	40.09
VIP	SCZ	ENSG00000222009	BTBD19	-1.31511	2.34988	1.8652	0.064808	0.89616	-4.00329	FALSE	149478	BTB domain containing 19 [Source:HGNC Symbol;Acc:HGNC:27145]	protein_coding	56.07
VIP	SCZ	ENSG00000222011	FAM185A	4.83018	0.132176	0.406762	0.68497	0.998017	-6.01106	FALSE	222234	family with sequence similarity 185 member A [Source:HGNC Symbol;Acc:HGNC:22412]	protein_coding	37.7
VIP	SCZ	ENSG00000222012		2.03024	1.5425	1.65762	0.100233	0.923065	-4.28711	FALSE	105375614	novel transcript, antisense to PTPRN2	lncRNA	54.46
VIP	SCZ	ENSG00000222014	RAB6C	-2.63478	-1.37516	-1.087	0.279405	0.981732	-4.72306	FALSE	84084	RAB6C, member RAS oncogene family [Source:HGNC Symbol;Acc:HGNC:16525]	protein_coding	43.12
VIP	SCZ	ENSG00000222017		2.20982	-0.0505764	-0.0575935	0.954177	0.999762	-5.37025	FALSE		novel transcript, antisense to BOLL	lncRNA	38.35
VIP	SCZ	ENSG00000222019	URAHP	-3.734	0.236292	0.209335	0.834573	0.999463	-5.10049	FALSE		urate (hydroxyiso-) hydrolase, pseudogene [Source:HGNC Symbol;Acc:HGNC:43695]	transcribed_unprocessed_pseudogene	57.98
VIP	SCZ	ENSG00000222024		-2.16608	0.363718	0.283313	0.777468	0.998914	-5.07255	FALSE		pseudogene similar to part of transmembrane protein 198 TMEM198	processed_pseudogene	55.65
VIP	SCZ	ENSG00000222031		0.697144	1.03424	1.32085	0.189282	0.961606	-4.66239	FALSE		novel transcript	lncRNA	39.5
VIP	SCZ	ENSG00000222032		-3.94932	-0.86401	-0.84274	0.401196	0.995275	-4.88671	FALSE		novel protein (LOC728009)	lncRNA	46.56
VIP	SCZ	ENSG00000222036	POTEM	-3.2119	1.70623	1.54278	0.125745	0.944896	-4.3488	FALSE	641455	POTE ankyrin domain family member M [Source:HGNC Symbol;Acc:HGNC:37096]	protein_coding	38.57
VIP	SCZ	ENSG00000222038	POTEJ	-0.156107	0.52305	0.524545	0.600951	0.998017	-5.14204	FALSE	653781	POTE ankyrin domain family member J [Source:HGNC Symbol;Acc:HGNC:37094]	protein_coding	37.55
VIP	SCZ	ENSG00000222041	CYTOR	-2.28614	-0.34663	-0.289444	0.772784	0.998914	-5.07886	FALSE	112597	cytoskeleton regulator RNA [Source:HGNC Symbol;Acc:HGNC:28717]	lncRNA	44.71
VIP	SCZ	ENSG00000222042		4.30826	0.4875	1.22753	0.222236	0.97106	-5.24159	FALSE		novel transcript	lncRNA	35.79
VIP	SCZ	ENSG00000222046	DCDC2B	-0.920981	-1.00207	-0.80887	0.420329	0.995275	-4.92459	FALSE	149069	doublecortin domain containing 2B [Source:HGNC Symbol;Acc:HGNC:32576]	protein_coding	53.11
VIP	SCZ	ENSG00000222047	C10orf55	-4.2013	0.0256963	0.0235422	0.98126	0.999762	-5.11693	FALSE	414236	chromosome 10 putative open reading frame 55 [Source:HGNC Symbol;Acc:HGNC:31008]	lncRNA	51.61
VIP	SCZ	ENSG00000223342		-2.91339	-0.27692	-0.239941	0.810821	0.998934	-5.08698	FALSE		novel transcript	lncRNA	45.66
VIP	SCZ	ENSG00000223343		-3.21688	1.8334	1.5697	0.119346	0.936535	-4.32227	FALSE		novel transcript	lncRNA	51.32
VIP	SCZ	ENSG00000223358	EHHADH-AS1	-0.677748	-1.24197	-1.147	0.253862	0.973901	-4.73549	FALSE	339926	EHHADH antisense RNA 1 [Source:HGNC Symbol;Acc:HGNC:44133]	lncRNA	42.55
VIP	SCZ	ENSG00000223381	LINC02661	3.37913	0.967203	1.87778	0.0630501	0.89138	-4.12723	FALSE		long intergenic non-protein coding RNA 2661 [Source:HGNC Symbol;Acc:HGNC:54147]	lncRNA	37.82
VIP	SCZ	ENSG00000223382	LINC01778	-2.64304	-2.57739	-2.18682	0.0308653	0.830161	-3.60545	FALSE		long intergenic non-protein coding RNA 1778 [Source:HGNC Symbol;Acc:HGNC:52568]	lncRNA	45.84
VIP	SCZ	ENSG00000223387	LINC02068	0.328992	-0.923473	-1.00626	0.316491	0.989643	-4.91336	FALSE	105374219	long intergenic non-protein coding RNA 2068 [Source:HGNC Symbol;Acc:HGNC:52914]	lncRNA	40.99
VIP	SCZ	ENSG00000223393		-3.23529	0.573496	0.478123	0.633508	0.998017	-5.03279	FALSE		novel transcript	lncRNA	47.39
VIP	SCZ	ENSG00000223396	RPS10P7	2.33896	-1.15184	-1.87716	0.0631365	0.89138	-4.04168	FALSE		ribosomal protein S10 pseudogene 7 [Source:HGNC Symbol;Acc:HGNC:36423]	transcribed_processed_pseudogene	47.19
VIP	SCZ	ENSG00000223400		-3.67506	-0.508979	-0.494481	0.621949	0.998017	-5.02956	FALSE		novel transcript	lncRNA	40.73
VIP	SCZ	ENSG00000223403	MEG9	1.16552	-0.74579	-0.721093	0.472377	0.995275	-5.0554	FALSE	378881	maternally expressed 9 [Source:HGNC Symbol;Acc:HGNC:43874]	lncRNA	51.69
VIP	SCZ	ENSG00000223403	MEG9	1.16552	-0.74579	-0.721093	0.472377	0.995275	-5.0554	FALSE	100507257	maternally expressed 9 [Source:HGNC Symbol;Acc:HGNC:43874]	lncRNA	51.69
VIP	SCZ	ENSG00000223410		-3.12607	-2.30259	-2.07656	0.0401633	0.85712	-3.74541	FALSE		novel transcript	lncRNA	42.37
VIP	SCZ	ENSG00000223429		-3.6048	-1.60305	-1.36597	0.174723	0.960663	-4.51138	FALSE		transformer-2 alpha (TRA2A) pseudogene	processed_pseudogene	43.88
VIP	SCZ	ENSG00000223440		-3.44629	1.0592	0.96598	0.336166	0.989693	-4.80967	FALSE		novel transcript	lncRNA	40.3
VIP	SCZ	ENSG00000223442	TH2LCRR	2.1886	-0.829804	-0.9775	0.330459	0.989679	-4.98599	FALSE	101927761	T helper type 2 locus control region associated RNA [Source:HGNC Symbol;Acc:HGNC:40495]	lncRNA	44.99
VIP	SCZ	ENSG00000223443	USP17L2	-2.62658	0.451897	0.368404	0.713277	0.998017	-5.05898	FALSE	377630	ubiquitin specific peptidase 17 like family member 2 [Source:HGNC Symbol;Acc:HGNC:34434]	protein_coding	50.43
VIP	SCZ	ENSG00000223443	USP17L2	-2.62658	0.451897	0.368404	0.713277	0.998017	-5.05898	FALSE	401447	ubiquitin specific peptidase 17 like family member 2 [Source:HGNC Symbol;Acc:HGNC:34434]	protein_coding	50.43
VIP	SCZ	ENSG00000223443	USP17L2	-2.62658	0.451897	0.368404	0.713277	0.998017	-5.05898	FALSE	124906403	ubiquitin specific peptidase 17 like family member 2 [Source:HGNC Symbol;Acc:HGNC:34434]	protein_coding	50.43
VIP	SCZ	ENSG00000223443	USP17L2	-2.62658	0.451897	0.368404	0.713277	0.998017	-5.05898	FALSE	124906412	ubiquitin specific peptidase 17 like family member 2 [Source:HGNC Symbol;Acc:HGNC:34434]	protein_coding	50.43
VIP	SCZ	ENSG00000223443	USP17L2	-2.62658	0.451897	0.368404	0.713277	0.998017	-5.05898	FALSE	124906415	ubiquitin specific peptidase 17 like family member 2 [Source:HGNC Symbol;Acc:HGNC:34434]	protein_coding	50.43
VIP	SCZ	ENSG00000223443	USP17L2	-2.62658	0.451897	0.368404	0.713277	0.998017	-5.05898	FALSE	124906416	ubiquitin specific peptidase 17 like family member 2 [Source:HGNC Symbol;Acc:HGNC:34434]	protein_coding	50.43
VIP	SCZ	ENSG00000223443	USP17L2	-2.62658	0.451897	0.368404	0.713277	0.998017	-5.05898	FALSE	124906419	ubiquitin specific peptidase 17 like family member 2 [Source:HGNC Symbol;Acc:HGNC:34434]	protein_coding	50.43
VIP	SCZ	ENSG00000223443	USP17L2	-2.62658	0.451897	0.368404	0.713277	0.998017	-5.05898	FALSE	124906420	ubiquitin specific peptidase 17 like family member 2 [Source:HGNC Symbol;Acc:HGNC:34434]	protein_coding	50.43
VIP	SCZ	ENSG00000223459	TCAF1P1	-1.60093	0.327209	0.261698	0.794042	0.998914	-5.07355	FALSE		TRPM8 channel associated factor 1 pseudogene 1 [Source:HGNC Symbol;Acc:HGNC:33604]	unprocessed_pseudogene	46.6
VIP	SCZ	ENSG00000223460	GAPDHP69	-3.95656	-0.630197	-0.574036	0.567111	0.998017	-5.0042	FALSE		glyceraldehyde 3 phosphate dehydrogenase pseudogene 69 [Source:HGNC Symbol;Acc:HGNC:4147]	processed_pseudogene	51.98
VIP	SCZ	ENSG00000223466	LINC01825	-3.73602	0.662114	0.62467	0.533476	0.997772	-4.98869	FALSE	124908063	long intergenic non-protein coding RNA 1825 [Source:HGNC Symbol;Acc:HGNC:52631]	lncRNA	39.92
VIP	SCZ	ENSG00000223470	LINC02629	-2.60147	0.572517	0.504939	0.614608	0.998017	-5.02651	FALSE		long intergenic non-protein coding RNA 2629 [Source:HGNC Symbol;Acc:HGNC:54108]	lncRNA	39.06
VIP	SCZ	ENSG00000223475	VOPP1-DT	-1.74623	-0.790983	-0.762066	0.447646	0.995275	-4.95641	FALSE		VOPP1 divergent transcript [Source:HGNC Symbol;Acc:HGNC:55874]	lncRNA	43.7
VIP	SCZ	ENSG00000223478	ZDHHC12-DT	-3.28014	0.733059	0.587061	0.558361	0.998017	-4.99341	FALSE	100506100	ZDHHC12 divergent transcript [Source:HGNC Symbol;Acc:HGNC:55873]	lncRNA	53.9
VIP	SCZ	ENSG00000223479	LINC02238	1.57983	0.723938	0.796812	0.427271	0.995275	-5.06566	FALSE		long intergenic non-protein coding RNA 2238 [Source:HGNC Symbol;Acc:HGNC:53116]	lncRNA	35.24
VIP	SCZ	ENSG00000223482	NUTM2A-AS1	6.00482	0.0747348	0.395706	0.693085	0.998017	-6.45959	FALSE	728190	NUTM2A antisense RNA 1 [Source:HGNC Symbol;Acc:HGNC:45161]	lncRNA	40.99
VIP	SCZ	ENSG00000223496	EXOSC6	3.47796	-0.122624	-0.225405	0.822081	0.999463	-5.65196	FALSE	118460	exosome component 6 [Source:HGNC Symbol;Acc:HGNC:19055]	protein_coding	45.77
VIP	SCZ	ENSG00000223501	VPS52	3.74274	-0.514004	-0.999224	0.319871	0.989643	-5.23571	FALSE	6293	VPS52 subunit of GARP complex [Source:HGNC Symbol;Acc:HGNC:10518]	protein_coding	45.57
VIP	SCZ	ENSG00000223508	RPL23AP53	3.81418	-0.205938	-0.473542	0.636762	0.998017	-5.71701	FALSE		ribosomal protein L23a pseudogene 53 [Source:HGNC Symbol;Acc:HGNC:35921]	transcribed_processed_pseudogene	43.7
VIP	SCZ	ENSG00000223509	WHAMMP1	0.992875	-0.623418	-0.651153	0.516301	0.997772	-5.07591	FALSE		WHAMM pseudogene 1 [Source:HGNC Symbol;Acc:HGNC:32361]	transcribed_processed_pseudogene	39.96
VIP	SCZ	ENSG00000223511	LINC02968	-0.204744	0.028402	0.0304333	0.975776	0.999762	-5.26395	FALSE		long intergenic non-protein coding RNA 2968 [Source:HGNC Symbol;Acc:HGNC:56008]	lncRNA	47.29
VIP	SCZ	ENSG00000223518	CSNK1A1P1	-2.03909	1.34655	1.14593	0.254303	0.973901	-4.68767	FALSE		casein kinase 1 alpha 1 pseudogene 1 [Source:HGNC Symbol;Acc:HGNC:30446]	transcribed_processed_pseudogene	37.72
VIP	SCZ	ENSG00000223519	KIF28P	1.46062	2.00097	2.14002	0.0345547	0.840549	-3.60121	FALSE		kinesin family member 28, pseudogene [Source:HGNC Symbol;Acc:HGNC:49205]	transcribed_unitary_pseudogene	46.66
VIP	SCZ	ENSG00000223522		-1.57597	1.09302	0.858495	0.392479	0.995275	-4.86889	FALSE		novel transcript	lncRNA	43.91
VIP	SCZ	ENSG00000223523		3.45602	0.0141411	0.0316565	0.974803	0.999762	-5.86839	FALSE		novel transcript, overlapping DIRC1	lncRNA	34.82
VIP	SCZ	ENSG00000223528		-3.94169	1.89526	1.85656	0.0660392	0.89668	-4.0143	FALSE		novel transcript	lncRNA	46.18
VIP	SCZ	ENSG00000223536		0.974595	0.313262	0.356659	0.722028	0.998017	-5.24995	FALSE		novel transcript	lncRNA	43.23
VIP	SCZ	ENSG00000223537	ZBTB24-DT	-2.60154	-0.694153	-0.591784	0.555205	0.998017	-4.99456	FALSE		ZBTB24 divergent transcript [Source:HGNC Symbol;Acc:HGNC:55872]	lncRNA	40.61
VIP	SCZ	ENSG00000223546	LINC00630	5.38237	-0.171179	-0.823714	0.411878	0.995275	-6.08071	FALSE		long intergenic non-protein coding RNA 630 [Source:HGNC Symbol;Acc:HGNC:44263]	lncRNA	39.1
VIP	SCZ	ENSG00000223547	ZNF844	-3.80129	-0.304818	-0.289284	0.772907	0.998914	-5.08274	FALSE	284391	zinc finger protein 844 [Source:HGNC Symbol;Acc:HGNC:25932]	protein_coding	44.49
VIP	SCZ	ENSG00000223552	CCR5AS	1.4947	0.701324	0.910611	0.364484	0.994151	-5.06515	FALSE		CCR5 antisense RNA [Source:HGNC Symbol;Acc:HGNC:54398]	lncRNA	44.55
VIP	SCZ	ENSG00000223553	SMPD4P1	1.14889	-0.796521	-0.957814	0.340249	0.99013	-5.00833	FALSE		sphingomyelin phosphodiesterase 4 pseudogene 1 [Source:HGNC Symbol;Acc:HGNC:39673]	transcribed_unprocessed_pseudogene	53.28
VIP	SCZ	ENSG00000223561	LINC03007	5.4939	0.163109	0.627399	0.531693	0.997772	-6.17403	FALSE	646588	long intergenic non-protein coding RNA 3007 [Source:HGNC Symbol;Acc:HGNC:56132]	lncRNA	41.03
VIP	SCZ	ENSG00000223563		-0.134665	-0.275995	-0.285034	0.776152	0.998914	-5.18276	FALSE		novel transcript	lncRNA	36.94
VIP	SCZ	ENSG00000223566	TNRC18P2	-2.65434	-1.35593	-1.26312	0.209207	0.96922	-4.5985	FALSE		trinucleotide repeat containing 18 pseudogene 2 [Source:HGNC Symbol;Acc:HGNC:34014]	unprocessed_pseudogene	55.88
VIP	SCZ	ENSG00000223572	CKMT1A	0.691217	-0.193597	-0.193232	0.847133	0.999463	-5.20362	FALSE	1159	creatine kinase, mitochondrial 1A [Source:HGNC Symbol;Acc:HGNC:31736]	protein_coding	50.24
VIP	SCZ	ENSG00000223572	CKMT1A	0.691217	-0.193597	-0.193232	0.847133	0.999463	-5.20362	FALSE	548596	creatine kinase, mitochondrial 1A [Source:HGNC Symbol;Acc:HGNC:31736]	protein_coding	50.24
VIP	SCZ	ENSG00000223573	TINCR	1.35912	0.196667	0.218677	0.827305	0.999463	-5.30862	FALSE	257000	TINCR ubiquitin domain containing [Source:HGNC Symbol;Acc:HGNC:14607]	protein_coding	52.25
VIP	SCZ	ENSG00000223587	LINC01986	-3.50864	-0.917886	-0.844016	0.400486	0.995275	-4.87639	FALSE		long intergenic non-protein coding RNA 1986 [Source:HGNC Symbol;Acc:HGNC:52817]	lncRNA	36.51
VIP	SCZ	ENSG00000223597	LINC02142	-1.65161	-0.0317741	-0.030828	0.975462	0.999762	-5.15832	FALSE	105374644	long intergenic non-protein coding RNA 2142 [Source:HGNC Symbol;Acc:HGNC:53002]	lncRNA	37.27
VIP	SCZ	ENSG00000223598		3.51747	-0.0846822	-0.16254	0.871178	0.999463	-5.79798	FALSE		novel transcript, antisense to MTHFD1L	lncRNA	44.13
VIP	SCZ	ENSG00000223599		-3.53714	2.90445	2.4834	0.0145167	0.771659	-3.18385	FALSE		adipose differentiation-related protein (ADFP) pseudogene	processed_pseudogene	49.2
VIP	SCZ	ENSG00000223609	HBD	-2.12329	-0.356485	-0.299599	0.765046	0.998678	-5.08209	FALSE	3045	hemoglobin subunit delta [Source:HGNC Symbol;Acc:HGNC:4829]	protein_coding	38.32
VIP	SCZ	ENSG00000223614	ZNF735	-2.9424	-1.23867	-1.03953	0.30083	0.986113	-4.75954	FALSE	730291	zinc finger protein 735 [Source:HGNC Symbol;Acc:HGNC:32466]	protein_coding	36.92
VIP	SCZ	ENSG00000223617	LINC00370	-1.80888	-1.00725	-0.830886	0.407831	0.995275	-4.88759	FALSE		long intergenic non-protein coding RNA 370 [Source:HGNC Symbol;Acc:HGNC:42692]	lncRNA	42.25
VIP	SCZ	ENSG00000223622	GSTA6P	-3.10025	0.0752338	0.0674517	0.946344	0.999762	-5.10877	FALSE		glutathione S-transferase alpha 6, pseudogene [Source:HGNC Symbol;Acc:HGNC:4630]	unprocessed_pseudogene	42.86
VIP	SCZ	ENSG00000223626	LINC01044	-3.4991	0.384406	0.313628	0.754396	0.998085	-5.07767	FALSE	104266956	long intergenic non-protein coding RNA 1044 [Source:HGNC Symbol;Acc:HGNC:49032]	lncRNA	52.55
VIP	SCZ	ENSG00000223631	LINC01120	-3.08285	0.224056	0.185308	0.853327	0.999463	-5.09393	FALSE		long intergenic non-protein coding RNA 1120 [Source:HGNC Symbol;Acc:HGNC:49265]	lncRNA	40.64
VIP	SCZ	ENSG00000223635	NUP133-DT	-4.10551	-0.0653813	-0.0600595	0.952217	0.999762	-5.11169	FALSE		NUP133 divergent transcript [Source:HGNC Symbol;Acc:HGNC:55870]	lncRNA	45.12
VIP	SCZ	ENSG00000223638	RFPL4A	-3.84125	1.59481	1.51464	0.132721	0.949161	-4.37694	FALSE	342931	ret finger protein like 4A [Source:HGNC Symbol;Acc:HGNC:16449]	protein_coding	42.13
VIP	SCZ	ENSG00000223646		4.76474	0.41807	0.799749	0.42637	0.995275	-5.78104	FALSE	101928012	novel transcript	lncRNA	37.44
VIP	SCZ	ENSG00000223647	LINC01946	-2.5959	0.691727	0.601976	0.548425	0.997772	-4.98963	FALSE	105374449	long intergenic non-protein coding RNA 1946 [Source:HGNC Symbol;Acc:HGNC:52770]	lncRNA	42.82
VIP	SCZ	ENSG00000223650	UHRF2P1	1.37983	-0.845827	-0.878103	0.381795	0.995275	-5.00568	FALSE		ubiquitin like with PHD and ring finger domains 2 pseudogene 1 [Source:HGNC Symbol;Acc:HGNC:39565]	processed_pseudogene	42.52
VIP	SCZ	ENSG00000223653	BCL10-AS1	1.49744	-0.562517	-0.689036	0.492246	0.996122	-5.15336	FALSE		BCL10 antisense RNA 1 [Source:HGNC Symbol;Acc:HGNC:55868]	lncRNA	39.97
VIP	SCZ	ENSG00000223665		-2.64059	1.43132	1.19992	0.232738	0.972286	-4.6447	FALSE		novel transcript	lncRNA	39.99
VIP	SCZ	ENSG00000223675		-3.92657	1.4061	1.26952	0.206925	0.96922	-4.59363	FALSE		novel transcript	lncRNA	40.06
VIP	SCZ	ENSG00000223679		-0.20127	-0.547063	-0.565383	0.57296	0.998017	-5.10895	FALSE		solute carrier family 5 (sodium/glucose cotransporter), member 1 (SLC5A1) pseudogene	unprocessed_pseudogene	38.74
VIP	SCZ	ENSG00000223685	LINC00571	5.55281	-0.0276664	-0.128915	0.897659	0.999463	-6.38118	FALSE	100874188	long intergenic non-protein coding RNA 571 [Source:HGNC Symbol;Acc:HGNC:43721]	lncRNA	36.03
VIP	SCZ	ENSG00000223694	ADH5P3	-2.65258	0.923027	0.780375	0.43684	0.995275	-4.90404	FALSE		ADH5 pseudogene 3 [Source:HGNC Symbol;Acc:HGNC:22991]	processed_pseudogene	46.35
VIP	SCZ	ENSG00000223695	MYH9-DT	-3.32021	-1.61297	-1.4901	0.139049	0.953462	-4.39964	FALSE		MYH9 divergent transcript [Source:HGNC Symbol;Acc:HGNC:55867]	lncRNA	46.17
VIP	SCZ	ENSG00000223703	IGSF3P2	-0.846688	0.916707	0.791383	0.430418	0.995275	-4.9371	FALSE		IGSF3 pseudogene 2 [Source:HGNC Symbol;Acc:HGNC:55896]	unprocessed_pseudogene	47.01
VIP	SCZ	ENSG00000223704	LINC01422	3.55651	-0.613222	-1.478	0.142256	0.955078	-4.85162	FALSE		long intergenic non-protein coding RNA 1422 [Source:HGNC Symbol;Acc:HGNC:50728]	lncRNA	43.75
VIP	SCZ	ENSG00000223705	NSUN5P1	2.70676	-0.988445	-1.43007	0.155521	0.960663	-4.63439	FALSE	155400	NSUN5 pseudogene 1 [Source:HGNC Symbol;Acc:HGNC:19146]	transcribed_unprocessed_pseudogene	53.43
VIP	SCZ	ENSG00000223711		-3.32433	0.908317	0.808788	0.420377	0.995275	-4.89781	FALSE		novel transcript	lncRNA	46.47
VIP	SCZ	ENSG00000223715	LINC01208	6.20567	-0.000305452	-0.00154733	0.998768	0.999944	-6.75506	FALSE		long intergenic non-protein coding RNA 1208 [Source:HGNC Symbol;Acc:HGNC:49639]	lncRNA	37.42
VIP	SCZ	ENSG00000223716		-2.48088	1.59198	1.37313	0.172495	0.960663	-4.50703	FALSE		novel transcript	lncRNA	44.58
VIP	SCZ	ENSG00000223720		4.15769	-0.00659695	-0.0188856	0.984966	0.999782	-5.842	FALSE		novel transcript	lncRNA	41.25
VIP	SCZ	ENSG00000223723	TFDP1P2	-4.20034	-1.20927	-1.10656	0.270888	0.980447	-4.72074	FALSE		TFDP1 pseudogene 2 [Source:HGNC Symbol;Acc:HGNC:54930]	processed_pseudogene	53.25
VIP	SCZ	ENSG00000223725		5.16072	0.0879113	0.293593	0.76962	0.998784	-6.34036	FALSE		novel transcript	lncRNA	40.77
VIP	SCZ	ENSG00000223727		6.41387	0.179952	0.989469	0.324597	0.989643	-6.31629	FALSE		novel transcript	lncRNA	38.56
VIP	SCZ	ENSG00000223732		1.02299	-1.30551	-1.75222	0.0825118	0.914021	-4.18443	FALSE		novel transcript	lncRNA	41.57
VIP	SCZ	ENSG00000223742		-2.25144	1.1812	1.13295	0.259688	0.977391	-4.7198	FALSE		novel transcript	lncRNA	37.63
VIP	SCZ	ENSG00000223745	CCDC18-AS1	5.36077	0.133378	0.518917	0.604857	0.998017	-6.23099	FALSE		CCDC18 antisense RNA 1 [Source:HGNC Symbol;Acc:HGNC:52262]	lncRNA	39.07
VIP	SCZ	ENSG00000223750	SIRPB3P	2.12169	0.454827	0.642466	0.521903	0.997772	-5.28915	FALSE		signal regulatory protein beta 3, pseudogene [Source:HGNC Symbol;Acc:HGNC:49209]	unprocessed_pseudogene	42.49
VIP	SCZ	ENSG00000223754		-3.50275	1.40851	1.23771	0.21845	0.97057	-4.61631	FALSE		novel transcript	lncRNA	53.12
VIP	SCZ	ENSG00000223756	TSSC2	0.192279	-0.760797	-0.784256	0.434569	0.995275	-5.03302	FALSE		tumor suppressing subtransferable candidate 2 (pseudogene) [Source:HGNC Symbol;Acc:HGNC:12384]	transcribed_unprocessed_pseudogene	54.81
VIP	SCZ	ENSG00000223760	MED15P9	-3.26012	-1.81295	-1.65211	0.101353	0.923065	-4.23919	FALSE		mediator complex subunit 15 pseudogene 9 [Source:HGNC Symbol;Acc:HGNC:44130]	transcribed_unprocessed_pseudogene	62.12
VIP	SCZ	ENSG00000223761		-2.79563	-0.654776	-0.567178	0.571745	0.998017	-5.01413	FALSE		novel transcript	lncRNA	39.79
VIP	SCZ	ENSG00000223768	LINC00205	4.85327	-0.521599	-1.61972	0.108145	0.929096	-4.84947	FALSE	642852	long intergenic non-protein coding RNA 205 [Source:HGNC Symbol;Acc:HGNC:16420]	lncRNA	54.36
VIP	SCZ	ENSG00000223773	CD99P1	1.12108	-0.750368	-1.27084	0.206458	0.96922	-4.87734	FALSE		CD99 molecule pseudogene 1 [Source:HGNC Symbol;Acc:HGNC:7083]	transcribed_unprocessed_pseudogene	40.35
VIP	SCZ	ENSG00000223774		-3.73991	-0.658163	-0.571475	0.568839	0.998017	-4.99992	FALSE		novel transcript	lncRNA	54.31
VIP	SCZ	ENSG00000223779		-0.700386	-0.51937	-0.445508	0.656825	0.998017	-5.06208	FALSE		novel pseudogene, similar to phosphodiesterase 4D interacting protein PDE4DIP	unprocessed_pseudogene	41.88
VIP	SCZ	ENSG00000223783	LINC01983	-0.337897	-1.08258	-0.992394	0.323175	0.989643	-4.8397	FALSE		long intergenic non-protein coding RNA 1983 [Source:HGNC Symbol;Acc:HGNC:52813]	lncRNA	49.27
VIP	SCZ	ENSG00000223786		5.28446	-0.222495	-0.821972	0.412864	0.995275	-6.11964	FALSE	101928516	novel transcript	lncRNA	36.45
VIP	SCZ	ENSG00000223795		-1.23798	-1.88309	-1.65941	0.0998718	0.923065	-4.23219	FALSE		novel transcript	lncRNA	46.01
VIP	SCZ	ENSG00000223797	ENTPD3-AS1	4.78102	0.552715	1.78832	0.0764671	0.912538	-4.56561	FALSE	285266	ENTPD3 antisense RNA 1 [Source:HGNC Symbol;Acc:HGNC:26710]	lncRNA	41.22
VIP	SCZ	ENSG00000223802	CERS1	2.20871	0.249187	0.339173	0.735124	0.998017	-5.40388	FALSE	10715	ceramide synthase 1 [Source:HGNC Symbol;Acc:HGNC:14253]	protein_coding	57.34
VIP	SCZ	ENSG00000223804		2.49941	-0.904369	-1.14646	0.254086	0.973901	-4.81534	FALSE		Poly [ADP-ribose] polymerase 8 (PARP8) pseudogene	transcribed_unprocessed_pseudogene	64.21
VIP	SCZ	ENSG00000223806	LINC00114	-2.71448	0.718064	0.665022	0.507423	0.997772	-4.97505	FALSE	400866	long intergenic non-protein coding RNA 114 [Source:HGNC Symbol;Acc:HGNC:1265]	lncRNA	41.57
VIP	SCZ	ENSG00000223811		-3.31731	0.589873	0.537487	0.592013	0.998017	-5.01935	FALSE		novel transcript	lncRNA	38.45
VIP	SCZ	ENSG00000223812	PYDC2-AS1	4.69439	0.282746	0.760707	0.448454	0.995275	-5.84282	FALSE		PYDC2 antisense RNA 1 [Source:HGNC Symbol;Acc:HGNC:52874]	lncRNA	36.41
VIP	SCZ	ENSG00000223813	PRR15-DT	2.08217	0.999842	1.44529	0.151209	0.960663	-4.61315	FALSE		PRR15 divergent transcript [Source:HGNC Symbol;Acc:HGNC:55866]	lncRNA	39.23
VIP	SCZ	ENSG00000223820	CFL1P1	-2.54336	0.222141	0.178803	0.85842	0.999463	-5.08711	FALSE		cofilin 1 pseudogene 1 [Source:HGNC Symbol;Acc:HGNC:28560]	transcribed_unprocessed_pseudogene	47.93
VIP	SCZ	ENSG00000223834		-3.81968	1.91648	1.73242	0.0859919	0.914021	-4.15402	FALSE		novel transcript	lncRNA	54.04
VIP	SCZ	ENSG00000223838		4.30455	0.584798	1.3118	0.192308	0.963796	-5.14976	FALSE		novel transcript	lncRNA	35.84
VIP	SCZ	ENSG00000223842		-3.3228	-0.963882	-0.814594	0.417058	0.995275	-4.89082	FALSE		novel transcript	lncRNA	36.49
VIP	SCZ	ENSG00000223843	EFCAB6-AS1	0.398227	-0.361529	-0.321421	0.748499	0.998017	-5.15825	FALSE		EFCAB6 antisense RNA 1 [Source:HGNC Symbol;Acc:HGNC:39999]	lncRNA	47.67
VIP	SCZ	ENSG00000223855	PDGFA-DT	-2.65062	-1.75315	-1.43466	0.154212	0.960663	-4.45039	FALSE	441307	PDGFA divergent transcript [Source:HGNC Symbol;Acc:HGNC:55865]	lncRNA	56.03
VIP	SCZ	ENSG00000223863	LINC01805	-1.81666	1.02302	0.82906	0.408859	0.995275	-4.89514	FALSE	105374774	long intergenic non-protein coding RNA 1805 [Source:HGNC Symbol;Acc:HGNC:52597]	lncRNA	43.27
VIP	SCZ	ENSG00000223865	HLA-DPB1	-0.916827	-0.947917	-0.814829	0.416924	0.995275	-4.91014	FALSE	3115	major histocompatibility complex, class II, DP beta 1 [Source:HGNC Symbol;Acc:HGNC:4940]	protein_coding	47.34
VIP	SCZ	ENSG00000223870		-3.39698	2.07686	1.7469	0.0834359	0.914021	-4.13853	FALSE		novel transcript	lncRNA	34.13
VIP	SCZ	ENSG00000223875	NBEAP3	-1.86293	0.669264	0.591054	0.555692	0.998017	-5.00789	FALSE		neurobeachin pseudogene 3 [Source:HGNC Symbol;Acc:HGNC:40004]	unprocessed_pseudogene	41.73
VIP	SCZ	ENSG00000223883	LINC01707	3.60905	-0.0815012	-0.205487	0.83757	0.999463	-5.90727	FALSE	105378785	long intergenic non-protein coding RNA 1707 [Source:HGNC Symbol;Acc:HGNC:52495]	lncRNA	37.1
VIP	SCZ	ENSG00000223884		0.712087	-0.247878	-0.302459	0.762871	0.998678	-5.2828	FALSE	101929452	novel transcript, antisense to RNF144A	lncRNA	43.42
VIP	SCZ	ENSG00000223891	OSER1-DT	2.53749	-0.275409	-0.432212	0.66643	0.998017	-5.47829	FALSE	100505783	OSER1 divergent transcript [Source:HGNC Symbol;Acc:HGNC:48585]	lncRNA	46.04
VIP	SCZ	ENSG00000223899	SEC13P1	-3.58851	0.585607	0.490077	0.625052	0.998017	-5.02979	FALSE		SEC13 homolog, nuclear pore and COPII coat complex component pseudogene 1 [Source:HGNC Symbol;Acc:HGNC:44529]	processed_pseudogene	51.37
VIP	SCZ	ENSG00000223901		-3.95964	-0.780112	-0.685099	0.494717	0.996285	-4.96488	FALSE		novel transcript	lncRNA	52.83
VIP	SCZ	ENSG00000223910	ZNF32-AS3	1.3256	0.323833	0.355248	0.723082	0.998017	-5.22018	FALSE	414201	ZNF32 antisense RNA 3 [Source:HGNC Symbol;Acc:HGNC:23583]	lncRNA	43.51
VIP	SCZ	ENSG00000223914	LINC02471	-0.0848061	-0.985117	-0.938391	0.350092	0.99013	-4.86507	FALSE		long intergenic non-protein coding RNA 2471 [Source:HGNC Symbol;Acc:HGNC:53410]	lncRNA	36.57
VIP	SCZ	ENSG00000223930		4.06507	0.117008	0.243421	0.808131	0.998934	-5.86176	FALSE		novel transcript, antisense to KCNMB2	lncRNA	36.12
VIP	SCZ	ENSG00000223935	LGALSL-DT	4.4932	-0.222088	-0.662751	0.508871	0.997772	-5.88553	FALSE		LGALSL divergent transcript [Source:HGNC Symbol;Acc:HGNC:53951]	lncRNA	42.61
VIP	SCZ	ENSG00000223942		-3.53044	3.1875	2.86963	0.00492588	0.731865	-2.56621	FALSE		novel transcript	lncRNA	32.09
VIP	SCZ	ENSG00000223944		4.58781	-0.232296	-0.751003	0.454249	0.995275	-5.94638	FALSE		novel transcript	lncRNA	44.96
VIP	SCZ	ENSG00000223947		-1.44958	0.499187	0.391517	0.69617	0.998017	-5.05172	FALSE		novel transcript	lncRNA	45.61
VIP	SCZ	ENSG00000223959	AFG3L1P	4.0055	0.20074	0.428053	0.669447	0.998017	-5.78278	FALSE	172	AFG3 like matrix AAA peptidase subunit 1, pseudogene [Source:HGNC Symbol;Acc:HGNC:314]	transcribed_unitary_pseudogene	50.99
VIP	SCZ	ENSG00000223960	CHROMR	2.71683	-0.763651	-1.19551	0.234451	0.973408	-4.96366	FALSE	101927027	cholesterol induced regulator of metabolism RNA [Source:HGNC Symbol;Acc:HGNC:54059]	lncRNA	39.9
VIP	SCZ	ENSG00000223963	THAP12P8	-3.81647	0.365145	0.304964	0.760968	0.998678	-5.07953	FALSE		THAP domain containing 12 pseudogene 8 [Source:HGNC Symbol;Acc:HGNC:39572]	processed_pseudogene	40
VIP	SCZ	ENSG00000223969		-3.72406	0.0712627	0.0613207	0.951215	0.999762	-5.11072	FALSE	124906608	novel transcript	lncRNA	44.31
VIP	SCZ	ENSG00000223984	HNRNPRP1	-2.48341	-1.27921	-1.04252	0.299447	0.985805	-4.75401	FALSE		heterogeneous nuclear ribonucleoprotein R pseudogene 1 [Source:HGNC Symbol;Acc:HGNC:44907]	processed_pseudogene	45.6
VIP	SCZ	ENSG00000223985	LINC01874	-2.70882	-0.615187	-0.517205	0.606047	0.998017	-5.01942	FALSE	727944	long intergenic non-protein coding RNA 1874 [Source:HGNC Symbol;Acc:HGNC:52693]	lncRNA	48.33
VIP	SCZ	ENSG00000223993	LINC02647	1.49331	0.904626	1.19848	0.233295	0.972658	-4.82683	FALSE	101929646	long intergenic non-protein coding RNA 2647 [Source:HGNC Symbol;Acc:HGNC:54131]	lncRNA	38.61
VIP	SCZ	ENSG00000224003	YES1P1	-0.821801	-2.11969	-1.87553	0.0633623	0.891398	-3.98378	FALSE		YES1 pseudogene 1 [Source:HGNC Symbol;Acc:HGNC:12842]	processed_pseudogene	42.44
VIP	SCZ	ENSG00000224015		-3.93904	0.0798828	0.0737105	0.941374	0.999762	-5.10966	FALSE		novel transcript	lncRNA	44.01
VIP	SCZ	ENSG00000224016		1.16831	2.57295	2.8089	0.00588069	0.755207	-2.47327	FALSE		pseudogene similar to part of ARP3 actin-related protein 3 homolog B (yeast) ACTR3B	unprocessed_pseudogene	39.96
VIP	SCZ	ENSG00000224017	LINC01449	1.04591	-0.512193	-0.494082	0.62223	0.998017	-5.17206	FALSE	101928773	long intergenic non-protein coding RNA 1449 [Source:HGNC Symbol;Acc:HGNC:50791]	lncRNA	38.79
VIP	SCZ	ENSG00000224018		-0.308836	1.16994	1.13137	0.26035	0.978072	-4.75112	FALSE		novel transcript	lncRNA	35.11
VIP	SCZ	ENSG00000224023	EDRF1-DT	-3.49345	0.726078	0.613386	0.540883	0.997772	-4.98253	FALSE	399821	EDRF1 divergent transcript [Source:HGNC Symbol;Acc:HGNC:54128]	lncRNA	42.12
VIP	SCZ	ENSG00000224027		-3.41928	0.178027	0.169242	0.865916	0.999463	-5.09997	FALSE		novel transcript	lncRNA	48.66
VIP	SCZ	ENSG00000224028	LINC01853	0.219172	0.652401	0.666754	0.50632	0.997772	-5.06891	FALSE		long intergenic non-protein coding RNA 1853 [Source:HGNC Symbol;Acc:HGNC:52669]	lncRNA	35.81
VIP	SCZ	ENSG00000224032	EPB41L4A-AS1	-1.47521	1.96524	1.5995	0.112567	0.929761	-4.29352	FALSE		EPB41L4A antisense RNA 1 [Source:HGNC Symbol;Acc:HGNC:30749]	lncRNA	43.93
VIP	SCZ	ENSG00000224034	LINC02561	-3.74582	0.0433813	0.0407515	0.967568	0.999762	-5.11152	FALSE	110806285	long intergenic non-protein coding RNA 2561 [Source:HGNC Symbol;Acc:HGNC:53601]	lncRNA	37.14
VIP	SCZ	ENSG00000224043	CCNT2-AS1	4.99832	0.310789	0.993012	0.322876	0.989643	-5.75355	FALSE		CCNT2 antisense RNA 1 [Source:HGNC Symbol;Acc:HGNC:40130]	lncRNA	41.06
VIP	SCZ	ENSG00000224048	LINC02612	-2.03278	-0.366405	-0.328428	0.74321	0.998017	-5.10143	FALSE	101929282	long intergenic non-protein coding RNA 2612 [Source:HGNC Symbol;Acc:HGNC:54067]	lncRNA	39.27
VIP	SCZ	ENSG00000224049		-2.51603	-1.59571	-1.3943	0.166028	0.960663	-4.48638	FALSE		novel transcript	lncRNA	43.32
VIP	SCZ	ENSG00000224051	CPTP	0.211188	0.263433	0.218675	0.827307	0.999463	-5.15138	FALSE	80772	ceramide-1-phosphate transfer protein [Source:HGNC Symbol;Acc:HGNC:28116]	protein_coding	65.25
VIP	SCZ	ENSG00000224055	GAPDHP55	-3.26831	-0.612258	-0.494212	0.622139	0.998017	-5.0235	FALSE		glyceraldehyde 3 phosphate dehydrogenase pseudogene 55 [Source:HGNC Symbol;Acc:HGNC:38561]	processed_pseudogene	47.32
VIP	SCZ	ENSG00000224057	EGFR-AS1	-3.42232	0.159734	0.142936	0.886602	0.999463	-5.10375	FALSE	100507500	EGFR antisense RNA 1 [Source:HGNC Symbol;Acc:HGNC:40207]	lncRNA	50.4
VIP	SCZ	ENSG00000224063	CALCRL-AS1	5.30328	0.398197	1.26035	0.210199	0.96922	-5.51814	FALSE		CALCRL and TFPI antisense RNA 1 [Source:HGNC Symbol;Acc:HGNC:55863]	lncRNA	34.98
VIP	SCZ	ENSG00000224072	VEZTP1	-3.77603	-0.249795	-0.21755	0.828181	0.999463	-5.09776	FALSE		VEZT pseudogene 1 [Source:HGNC Symbol;Acc:HGNC:54949]	processed_pseudogene	40.57
VIP	SCZ	ENSG00000224074	LINC00691	-3.50909	-0.775324	-0.677582	0.499455	0.997298	-4.96238	FALSE	152024	long intergenic non-protein coding RNA 691 [Source:HGNC Symbol;Acc:HGNC:44514]	lncRNA	42.55
VIP	SCZ	ENSG00000224077		-3.34417	0.621165	0.575507	0.56612	0.998017	-5.00233	FALSE		novel transcript	lncRNA	45.47
VIP	SCZ	ENSG00000224078	SNHG14	11.3415	-0.0649647	-2.32069	0.0232194	0.821324	-12.1329	FALSE		small nucleolar RNA host gene 14 [Source:HGNC Symbol;Acc:HGNC:37462]	lncRNA	42.02
VIP	SCZ	ENSG00000224081	SLC44A3-AS1	6.19189	-0.129382	-0.75179	0.453777	0.995275	-6.40138	FALSE	101928079	SLC44A3 antisense RNA 1 [Source:HGNC Symbol;Acc:HGNC:49057]	transcribed_processed_pseudogene	42.56
VIP	SCZ	ENSG00000224083	MTCO1P11	-3.91763	-1.03652	-0.915538	0.361905	0.994151	-4.83832	FALSE		MT-CO1 pseudogene 11 [Source:HGNC Symbol;Acc:HGNC:52013]	unprocessed_pseudogene	40.71
VIP	SCZ	ENSG00000224086	PPM1F-AS1	3.1474	0.519284	0.832434	0.406961	0.995275	-5.28877	FALSE		PPM1F antisense RNA 1 [Source:HGNC Symbol;Acc:HGNC:40888]	lncRNA	55.44
VIP	SCZ	ENSG00000224097		-3.88274	0.445902	0.388989	0.698034	0.998017	-5.0616	FALSE		WD repeat domain 5 (WDR5) pseudogene	transcribed_processed_pseudogene	47.55
VIP	SCZ	ENSG00000224099		-3.78892	-1.10214	-1.02507	0.30757	0.988734	-4.77413	FALSE		novel transcript	lncRNA	37.76
VIP	SCZ	ENSG00000224110	MTRF1LP2	-4.11513	0.563579	0.542887	0.588302	0.998017	-5.01868	FALSE		mitochondrial translational release factor 1 like pseudogene 2 [Source:HGNC Symbol;Acc:HGNC:50612]	processed_pseudogene	42.36
VIP	SCZ	ENSG00000224116	INHBA-AS1	5.4924	-0.0231939	-0.0916316	0.927157	0.999762	-6.32547	FALSE	285954	INHBA antisense RNA 1 [Source:HGNC Symbol;Acc:HGNC:40303]	lncRNA	40.64
VIP	SCZ	ENSG00000224128	LINC01248	-1.13617	-1.76632	-1.80632	0.073593	0.902097	-4.0667	FALSE		long intergenic non-protein coding RNA 1248 [Source:HGNC Symbol;Acc:HGNC:49842]	lncRNA	40.78
VIP	SCZ	ENSG00000224141	MIR548XHG	3.59851	-0.0808313	-0.192411	0.847774	0.999463	-5.88626	FALSE		MIR548X host gene [Source:HGNC Symbol;Acc:HGNC:52006]	lncRNA	35.56
VIP	SCZ	ENSG00000224153	LINC02054	1.95254	0.468581	0.723113	0.471139	0.995275	-5.25451	FALSE	105374250	long intergenic non-protein coding RNA 2054 [Source:HGNC Symbol;Acc:HGNC:52894]	lncRNA	46.74
VIP	SCZ	ENSG00000224164	LINC02828	0.0869031	-2.75732	-2.84254	0.00533263	0.747683	-2.39099	FALSE	105374978	long intergenic non-protein coding RNA 2828 [Source:HGNC Symbol;Acc:HGNC:54359]	lncRNA	40.34
VIP	SCZ	ENSG00000224165	DNAJC27-AS1	4.66529	-0.399342	-1.33471	0.184717	0.960663	-5.27301	FALSE	729723	DNAJC27 antisense RNA 1 [Source:HGNC Symbol;Acc:HGNC:42943]	lncRNA	45.17
VIP	SCZ	ENSG00000224167	LINC01357	3.5332	-0.494763	-1.05884	0.291984	0.985696	-5.25196	FALSE		long intergenic non-protein coding RNA 1357 [Source:HGNC Symbol;Acc:HGNC:50588]	lncRNA	46.15
VIP	SCZ	ENSG00000224173	LINC02831	-2.93924	2.37917	2.05495	0.0422441	0.862899	-3.77465	FALSE	102724373	long intergenic non-protein coding RNA 2831 [Source:HGNC Symbol;Acc:HGNC:54365]	lncRNA	37.99
VIP	SCZ	ENSG00000224177	LINC00570	-2.37441	-0.094057	-0.0835771	0.933544	0.999762	-5.10739	FALSE	100874055	long intergenic non-protein coding RNA 570 [Source:HGNC Symbol;Acc:HGNC:43717]	lncRNA	46.89
VIP	SCZ	ENSG00000224184	MIR3681HG	6.95639	0.194998	0.943148	0.348797	0.99013	-6.64875	FALSE	100506457	MIR3681 host gene [Source:HGNC Symbol;Acc:HGNC:52001]	lncRNA	40.98
VIP	SCZ	ENSG00000224185	SNX18P9	-3.31767	0.506483	0.411562	0.681458	0.998017	-5.05134	FALSE		sorting nexin 18 pseudogene 9 [Source:HGNC Symbol;Acc:HGNC:39617]	processed_pseudogene	49.22
VIP	SCZ	ENSG00000224186	PITX1-AS1	4.60344	-0.0369811	-0.105758	0.915966	0.999762	-6.15956	FALSE	100996485	PITX1 antisense RNA 1 [Source:HGNC Symbol;Acc:HGNC:48332]	lncRNA	47.57
VIP	SCZ	ENSG00000224187	LINC01991	-1.27929	0.0858004	0.0837273	0.933425	0.999762	-5.16632	FALSE		long intergenic non-protein coding RNA 1991 [Source:HGNC Symbol;Acc:HGNC:52823]	lncRNA	42.14
VIP	SCZ	ENSG00000224189	HAGLR	-1.42741	-2.13599	-1.9922	0.0488171	0.873086	-3.83817	FALSE	401022	HOXD antisense growth-associated long non-coding RNA [Source:HGNC Symbol;Acc:HGNC:43755]	lncRNA	48.23
VIP	SCZ	ENSG00000224194		-2.69521	-0.548647	-0.497683	0.619697	0.998017	-5.02541	FALSE		novel transcript	lncRNA	48.33
VIP	SCZ	ENSG00000224209	LINC00466	3.93674	0.0337561	0.0795095	0.936771	0.999762	-5.89041	FALSE		long intergenic non-protein coding RNA 466 [Source:HGNC Symbol;Acc:HGNC:27294]	lncRNA	39.34
VIP	SCZ	ENSG00000224216		-3.44312	-0.840197	-0.770358	0.442733	0.995275	-4.92111	FALSE		novel transcript	lncRNA	37.99
VIP	SCZ	ENSG00000224222	LINC02636	2.29882	0.682281	0.891063	0.374833	0.994617	-5.11872	FALSE		long intergenic non-protein coding RNA 2636 [Source:HGNC Symbol;Acc:HGNC:54119]	lncRNA	38.87
VIP	SCZ	ENSG00000224223	VSTM2A-OT1	1.63918	-0.0662206	-0.0713958	0.943212	0.999762	-5.29079	FALSE	285878	VSTM2A overlapping transcript 1 [Source:HGNC Symbol;Acc:HGNC:50770]	lncRNA	35.79
VIP	SCZ	ENSG00000224227	OR2L1P	-0.844194	-1.31353	-1.11965	0.265291	0.979402	-4.71788	FALSE	26247	olfactory receptor family 2 subfamily L member 1 pseudogene [Source:HGNC Symbol;Acc:HGNC:8265]	transcribed_unprocessed_pseudogene	44.46
VIP	SCZ	ENSG00000224228		4.95774	0.0581867	0.202825	0.839645	0.999463	-6.30409	FALSE		novel transcript	lncRNA	38.07
VIP	SCZ	ENSG00000224243	SOX1-OT	6.75369	-0.0545498	-0.361529	0.718395	0.998017	-6.81934	FALSE	100505996	SOX1 overlapping transcript [Source:HGNC Symbol;Acc:HGNC:42733]	lncRNA	49.15
VIP	SCZ	ENSG00000224259	LINC01133	-0.411784	-0.436063	-0.400652	0.689451	0.998017	-5.10419	FALSE		long intergenic non-protein coding RNA 1133 [Source:HGNC Symbol;Acc:HGNC:49447]	lncRNA	45.81
VIP	SCZ	ENSG00000224260		0.210613	1.10937	1.09465	0.276053	0.981732	-4.78982	FALSE		novel transcript	lncRNA	44.48
VIP	SCZ	ENSG00000224267		-2.36596	-1.20395	-1.06328	0.289973	0.985498	-4.74918	FALSE		novel transcript	lncRNA	43.34
VIP	SCZ	ENSG00000224271	EPIC1	6.02703	0.157611	0.773129	0.441098	0.995275	-6.46954	FALSE	284930	epigenetically induced MYC interacting lncRNA 1 [Source:HGNC Symbol;Acc:HGNC:27672]	lncRNA	43.89
VIP	SCZ	ENSG00000224273	RABGEF1P3	-0.112205	1.07552	1.02709	0.306623	0.988663	-4.84533	FALSE		RABGEF1 pseudogene 3 [Source:HGNC Symbol;Acc:HGNC:55753]	transcribed_unprocessed_pseudogene	40.79
VIP	SCZ	ENSG00000224281	SLC25A5-AS1	-3.19838	-0.87792	-0.780287	0.436892	0.995275	-4.90771	FALSE	100303728	SLC25A5 antisense RNA 1 [Source:HGNC Symbol;Acc:HGNC:43438]	lncRNA	49.28
VIP	SCZ	ENSG00000224294	PINCR	0.136752	0.462288	0.587076	0.558351	0.998017	-5.28589	FALSE	101927501	p53-induced noncoding RNA [Source:HGNC Symbol;Acc:HGNC:53590]	lncRNA	38.31
VIP	SCZ	ENSG00000224307	LINC02975	0.149166	-0.723464	-0.813641	0.417602	0.995275	-5.04941	FALSE		long intergenic non-protein coding RNA 2975 [Source:HGNC Symbol;Acc:HGNC:56025]	lncRNA	47.17
VIP	SCZ	ENSG00000224308	LINC01527	-1.46516	0.188273	0.175416	0.861074	0.999463	-5.12112	FALSE	101927988	long intergenic non-protein coding RNA 1527 [Source:HGNC Symbol;Acc:HGNC:51266]	lncRNA	42.8
VIP	SCZ	ENSG00000224309	ANKRD30BP2	-1.95511	-1.14639	-0.997228	0.320835	0.989643	-4.78835	FALSE		ankyrin repeat domain 30B pseudogene 2 [Source:HGNC Symbol;Acc:HGNC:16620]	transcribed_unprocessed_pseudogene	36.66
VIP	SCZ	ENSG00000224310	LINC01567	0.272884	0.0937733	0.080903	0.935666	0.999762	-5.17784	FALSE	400511	long intergenic non-protein coding RNA 1567 [Source:HGNC Symbol;Acc:HGNC:51367]	lncRNA	45.05
VIP	SCZ	ENSG00000224311	WDTC1-DT	-3.88092	-0.94347	-0.913881	0.362771	0.994151	-4.84004	FALSE		WDTC1 divergent transcript [Source:HGNC Symbol;Acc:HGNC:55858]	lncRNA	46.98
VIP	SCZ	ENSG00000224316	GTF2IP5	0.0724857	1.87925	1.85632	0.0660742	0.89668	-4.00399	FALSE		general transcription factor IIi pseudogene 5 [Source:HGNC Symbol;Acc:HGNC:51717]	unprocessed_pseudogene	43.38
VIP	SCZ	ENSG00000224318	CHL1-AS2	2.67396	1.04455	1.43822	0.1532	0.960663	-4.65802	FALSE	101927174	CHL1 antisense RNA 2 [Source:HGNC Symbol;Acc:HGNC:40147]	lncRNA	37.67
VIP	SCZ	ENSG00000224322		1.11049	-0.415998	-0.444431	0.657601	0.998017	-5.24162	FALSE		novel transcript	lncRNA	41.83
VIP	SCZ	ENSG00000224329	LINC00297	-1.99588	1.39465	1.2099	0.228903	0.97106	-4.64703	FALSE	100874059	long intergenic non-protein coding RNA 297 [Source:HGNC Symbol;Acc:HGNC:39210]	lncRNA	41.45
VIP	SCZ	ENSG00000224330		-3.77948	-1.02294	-0.932464	0.353132	0.99013	-4.82902	FALSE		novel transcript	lncRNA	37.82
VIP	SCZ	ENSG00000224348	RPL36P6	-3.77172	-1.18505	-1.04358	0.298957	0.985696	-4.76141	FALSE		ribosomal protein L36 pseudogene 6 [Source:HGNC Symbol;Acc:HGNC:36046]	processed_pseudogene	59.41
VIP	SCZ	ENSG00000224356		-4.28111	0.367308	0.35256	0.72509	0.998017	-5.06944	FALSE		novel transcript	lncRNA	44.69
VIP	SCZ	ENSG00000224363		0.371946	-0.230818	-0.301117	0.763892	0.998678	-5.17529	FALSE		novel transcript	lncRNA	43.84
VIP	SCZ	ENSG00000224367	OACYLP	2.01305	-0.0202459	-0.02726	0.978302	0.999762	-5.42038	FALSE		O-acyltransferase like, pseudogene [Source:HGNC Symbol;Acc:HGNC:44362]	transcribed_unitary_pseudogene	44.18
VIP	SCZ	ENSG00000224371		1.51436	0.106868	0.144238	0.885575	0.999463	-5.47253	FALSE		novel transcript	lncRNA	39.52
VIP	SCZ	ENSG00000224376		-3.43263	-1.80764	-1.58451	0.115938	0.933349	-4.30796	FALSE		novel transcript	lncRNA	56.41
VIP	SCZ	ENSG00000224382	LINC00703	-0.33474	-0.725052	-0.71841	0.474022	0.995275	-5.04888	FALSE	100507059	long intergenic non-protein coding RNA 703 [Source:HGNC Symbol;Acc:HGNC:44677]	lncRNA	38.81
VIP	SCZ	ENSG00000224384		-3.49209	0.620586	0.546395	0.585897	0.998017	-5.01256	FALSE		novel transcript	lncRNA	39.86
VIP	SCZ	ENSG00000224397	PELATON	-1.37898	1.03765	1.03001	0.305256	0.988169	-4.79791	FALSE	100506115	plaque enriched lncRNA in atherosclerotic and inflammatory bowel macrophage regulation [Source:HGNC Symbol;Acc:HGNC:50328]	lncRNA	53.06
VIP	SCZ	ENSG00000224400		2.15475	-0.0353663	-0.063509	0.949476	0.999762	-5.66216	FALSE		novel transcript	lncRNA	40.45
VIP	SCZ	ENSG00000224402	OR6D1P	-3.37032	-0.136255	-0.122785	0.902501	0.999463	-5.09837	FALSE		olfactory receptor family 6 subfamily D member 1 pseudogene [Source:HGNC Symbol;Acc:HGNC:14849]	transcribed_unitary_pseudogene	44.21
VIP	SCZ	ENSG00000224404		-3.35443	-0.851579	-0.732343	0.465511	0.995275	-4.93683	FALSE		novel transcript	lncRNA	40.97
VIP	SCZ	ENSG00000224405	LINC00572	-3.48153	0.20425	0.186534	0.852369	0.999463	-5.09963	FALSE	100861573	long intergenic non-protein coding RNA 572 [Source:HGNC Symbol;Acc:HGNC:43722]	lncRNA	46.6
VIP	SCZ	ENSG00000224406	LINC02052	0.318389	-0.142994	-0.201276	0.840853	0.999463	-5.42087	FALSE	253573	long intergenic non-protein coding RNA 2052 [Source:HGNC Symbol;Acc:HGNC:27372]	lncRNA	42.41
VIP	SCZ	ENSG00000224409		-3.1487	0.899243	0.780073	0.437017	0.995275	-4.90953	FALSE		novel transcript	lncRNA	52.79
VIP	SCZ	ENSG00000224411	HSP90AA2P	-1.2911	0.697484	0.806187	0.421868	0.995275	-4.89325	FALSE		heat shock protein 90 alpha family class A member 2, pseudogene [Source:HGNC Symbol;Acc:HGNC:5256]	processed_pseudogene	41.8
VIP	SCZ	ENSG00000224414		-3.23561	1.28571	1.12897	0.261358	0.978461	-4.69986	FALSE		ATPase, H+/K+ transporting, nongastric, alpha polypeptide (ATP12A) pseudogene	processed_pseudogene	44.96
VIP	SCZ	ENSG00000224424	PRKAR2A-AS1	-3.65043	1.20435	1.07276	0.28572	0.983121	-4.73846	FALSE	100506637	PRKAR2A antisense RNA 1 [Source:HGNC Symbol;Acc:HGNC:40471]	lncRNA	53.61
VIP	SCZ	ENSG00000224429	LINC00539	2.77735	0.700226	1.00553	0.316843	0.989643	-5.07405	FALSE		long intergenic non-protein coding RNA 539 [Source:HGNC Symbol;Acc:HGNC:43672]	lncRNA	47.37
VIP	SCZ	ENSG00000224430	MKRN5P	3.17195	0.283997	0.532122	0.595711	0.998017	-5.5425	FALSE		makorin ring finger protein 5, pseudogene [Source:HGNC Symbol;Acc:HGNC:7117]	processed_pseudogene	50.44
VIP	SCZ	ENSG00000224431		-2.5028	0.325481	0.25868	0.796364	0.998914	-5.075	FALSE		cytoplasmic linker associated protein 2 (CLASP2) pseudogene	processed_pseudogene	43.8
VIP	SCZ	ENSG00000224435	NF1P6	-2.69235	0.448614	0.372224	0.710439	0.998017	-5.06567	FALSE		neurofibromin 1 pseudogene 6 [Source:HGNC Symbol;Acc:HGNC:7771]	unprocessed_pseudogene	35.47
VIP	SCZ	ENSG00000224445	LINC01708	3.27473	-1.18409	-2.60251	0.0105246	0.771659	-2.78641	FALSE	101928270	long intergenic non-protein coding RNA 1708 [Source:HGNC Symbol;Acc:HGNC:52496]	lncRNA	37.6
VIP	SCZ	ENSG00000224458	GUSBP6	-0.875501	1.51957	1.59064	0.11455	0.932515	-4.31947	FALSE		GUSB pseudogene 6 [Source:HGNC Symbol;Acc:HGNC:42320]	transcribed_unprocessed_pseudogene	46.03
VIP	SCZ	ENSG00000224462	C4BPAP1	0.377017	-0.911306	-0.889045	0.375912	0.994617	-4.93755	FALSE		C4BPA pseudogene 1 [Source:HGNC Symbol;Acc:HGNC:1326]	unprocessed_pseudogene	36.49
VIP	SCZ	ENSG00000224467	TANK-AS1	0.851253	1.63384	1.99111	0.0489391	0.873086	-3.82564	FALSE		TANK antisense RNA 1 [Source:HGNC Symbol;Acc:HGNC:40575]	lncRNA	37.69
VIP	SCZ	ENSG00000224470	ATXN1L	3.06185	-0.180946	-0.27781	0.781678	0.998914	-5.50802	FALSE	342371	ataxin 1 like [Source:HGNC Symbol;Acc:HGNC:33279]	protein_coding	46.33
VIP	SCZ	ENSG00000224479		4.61157	-0.150855	-0.542418	0.588624	0.998017	-6.05454	FALSE		novel cadherin domain containing pseudogene	transcribed_unitary_pseudogene	39.1
VIP	SCZ	ENSG00000224504		-1.00321	-0.980444	-0.79563	0.427954	0.995275	-4.91233	FALSE	101929662	novel transcript	lncRNA	42.99
VIP	SCZ	ENSG00000224505	HEXIM2-AS1	-0.758902	-1.6425	-1.35405	0.178486	0.960663	-4.52661	FALSE		HEXIM2 antisense RNA 1 [Source:HGNC Symbol;Acc:HGNC:55857]	lncRNA	46.24
VIP	SCZ	ENSG00000224509	MRPS9-AS2	3.73898	0.230401	0.513157	0.608867	0.998017	-5.69309	FALSE	102724691	MRPS9 antisense RNA 2 [Source:HGNC Symbol;Acc:HGNC:40687]	lncRNA	39.86
VIP	SCZ	ENSG00000224511	LINC00365	-2.95633	-0.14687	-0.130661	0.896282	0.999463	-5.10195	FALSE	100874146	long intergenic non-protein coding RNA 365 [Source:HGNC Symbol;Acc:HGNC:42687]	lncRNA	44.12
VIP	SCZ	ENSG00000224514	LINC00620	3.81239	0.0316764	0.0665777	0.947038	0.999762	-5.8582	FALSE	285375	long intergenic non-protein coding RNA 620 [Source:HGNC Symbol;Acc:HGNC:44223]	lncRNA	48.79
VIP	SCZ	ENSG00000224521		-3.89248	-1.89482	-1.71058	0.0899677	0.917406	-4.1777	FALSE	105373277	novel transcript	lncRNA	38.49
VIP	SCZ	ENSG00000224521		-3.89248	-1.89482	-1.71058	0.0899677	0.917406	-4.1777	FALSE	124904576	novel transcript	lncRNA	38.49
VIP	SCZ	ENSG00000224523		-1.72722	-1.16358	-1.01241	0.313558	0.989643	-4.80025	FALSE		pseudogene similar to part of SLC9A2 (solute carrier family 9 (sodium\/hydrogen exchanger), isoform 2)	unprocessed_pseudogene	34.55
VIP	SCZ	ENSG00000224531	SMIM13	4.26838	-0.147421	-0.326261	0.744845	0.998017	-5.84705	FALSE	221710	small integral membrane protein 13 [Source:HGNC Symbol;Acc:HGNC:27356]	protein_coding	42.31
VIP	SCZ	ENSG00000224536	CSRP1-AS1	-1.46341	0.944112	0.754394	0.452219	0.995275	-4.92204	FALSE		CSRP1 antisense RNA 1 [Source:HGNC Symbol;Acc:HGNC:55856]	lncRNA	45.33
VIP	SCZ	ENSG00000224539	SAGE4P	-1.78877	0.922506	0.808774	0.420385	0.995275	-4.91603	FALSE		sarcoma antigen 4, pseudogene [Source:HGNC Symbol;Acc:HGNC:51339]	unprocessed_pseudogene	40.64
VIP	SCZ	ENSG00000224556		-0.520545	-0.804263	-0.77405	0.440556	0.995275	-4.97383	FALSE		GAGE family member pseudogene	unprocessed_pseudogene	40.41
VIP	SCZ	ENSG00000224557	HLA-DPB2	3.39052	1.41532	2.32849	0.0217068	0.820437	-3.28917	FALSE	3116	major histocompatibility complex, class II, DP beta 2 (pseudogene) [Source:HGNC Symbol;Acc:HGNC:4941]	transcribed_unprocessed_pseudogene	46.37
VIP	SCZ	ENSG00000224559	LINC01087	-3.21461	-1.25432	-1.15409	0.250954	0.973408	-4.68212	FALSE	101927994	long intergenic non-protein coding RNA 1087 [Source:HGNC Symbol;Acc:HGNC:49144]	lncRNA	39.13
VIP	SCZ	ENSG00000224565	LINC01754	-2.16123	-0.841334	-0.802351	0.424074	0.995275	-4.91465	FALSE		long intergenic non-protein coding RNA 1754 [Source:HGNC Symbol;Acc:HGNC:52542]	lncRNA	46.74
VIP	SCZ	ENSG00000224577	LINC01117	4.61079	-0.187833	-0.562356	0.575014	0.998017	-6.05996	FALSE	102724224	long intergenic non-protein coding RNA 1117 [Source:HGNC Symbol;Acc:HGNC:49260]	lncRNA	39.76
VIP	SCZ	ENSG00000224578	HNRNPA1L3	3.16672	0.540081	1.1118	0.268641	0.980444	-5.1474	FALSE	642659	heterogeneous nuclear ribonucleoprotein A1 like 3 [Source:HGNC Symbol;Acc:HGNC:48778]	protein_coding	40.9
VIP	SCZ	ENSG00000224586	GPX5	-3.0597	0.619464	0.51195	0.609708	0.998017	-5.0229	FALSE	2880	glutathione peroxidase 5 [Source:HGNC Symbol;Acc:HGNC:4557]	protein_coding	41.09
VIP	SCZ	ENSG00000224592	MIR3659HG	3.32242	-0.0436016	-0.0690975	0.945037	0.999762	-5.56058	FALSE		MIR3659 host gene [Source:HGNC Symbol;Acc:HGNC:54306]	lncRNA	49.83
VIP	SCZ	ENSG00000224593		-3.79537	-1.62302	-1.43739	0.153435	0.960663	-4.44888	FALSE		ribosomal protein L21 (RPL21) pseudogene	transcribed_processed_pseudogene	41.23
VIP	SCZ	ENSG00000224596	ZMIZ1-AS1	5.10806	0.226555	0.763995	0.4465	0.995275	-5.8861	FALSE		ZMIZ1 antisense RNA 1 [Source:HGNC Symbol;Acc:HGNC:27433]	lncRNA	51.66
VIP	SCZ	ENSG00000224597	SVIL-AS1	6.30657	-0.0410146	-0.254282	0.79975	0.998914	-6.66216	FALSE		SVIL antisense RNA 1 [Source:HGNC Symbol;Acc:HGNC:51219]	transcribed_unprocessed_pseudogene	40.83
VIP	SCZ	ENSG00000224605		-4.23016	-0.479102	-0.463667	0.643799	0.998017	-5.04709	FALSE		novel transcript	lncRNA	37.17
VIP	SCZ	ENSG00000224609	FGGY-DT	2.62118	0.124128	0.194906	0.845825	0.999463	-5.50841	FALSE	729467	FGGY divergent transcript [Source:HGNC Symbol;Acc:HGNC:55265]	lncRNA	40.9
VIP	SCZ	ENSG00000224610		2.15597	-0.569156	-0.968681	0.334822	0.989679	-5.27091	FALSE	105373175	novel transcript	lncRNA	43.05
VIP	SCZ	ENSG00000224612		-1.21999	-0.449121	-0.433336	0.665616	0.998017	-5.12374	FALSE		novel transcript	lncRNA	37.29
VIP	SCZ	ENSG00000224613	RNPC3-DT	2.97625	-0.320022	-0.636483	0.525779	0.997772	-5.52787	FALSE	101928436	RNPC3 divergent transcript [Source:HGNC Symbol;Acc:HGNC:55855]	lncRNA	35.09
VIP	SCZ	ENSG00000224614	TNK2-AS1	-3.75355	-1.75905	-1.52358	0.130474	0.946546	-4.36778	FALSE		TNK2 antisense RNA 1 [Source:HGNC Symbol;Acc:HGNC:49093]	lncRNA	59.4
VIP	SCZ	ENSG00000224616	RTCA-AS1	0.735844	-0.361852	-0.339569	0.734827	0.998017	-5.13459	FALSE		RTCA antisense RNA 1 [Source:HGNC Symbol;Acc:HGNC:50573]	lncRNA	37.84
VIP	SCZ	ENSG00000224635		-1.69056	-1.11729	-0.914742	0.36232	0.994151	-4.84599	FALSE		novel transcript	lncRNA	48.01
VIP	SCZ	ENSG00000224643		-2.05854	-0.122759	-0.102762	0.918338	0.999762	-5.10961	FALSE		novel transcript	lncRNA	38.46
VIP	SCZ	ENSG00000224649		-3.95952	-0.0905649	-0.0862359	0.931435	0.999762	-5.11022	FALSE		novel transcript, antisense to BACH1	lncRNA	39.83
VIP	SCZ	ENSG00000224652	LINC00885	-1.56698	-0.549336	-0.459558	0.646737	0.998017	-5.04516	FALSE	401109	long intergenic non-protein coding RNA 885 [Source:HGNC Symbol;Acc:HGNC:48571]	lncRNA	47.95
VIP	SCZ	ENSG00000224655	LINC01823	-0.295775	0.130582	0.120257	0.904498	0.999463	-5.16947	FALSE	101927801	long intergenic non-protein coding RNA 1823 [Source:HGNC Symbol;Acc:HGNC:52628]	lncRNA	43.21
VIP	SCZ	ENSG00000224658		1.99481	-0.101245	-0.134082	0.893582	0.999463	-5.47011	FALSE		novel transcript	lncRNA	42.48
VIP	SCZ	ENSG00000224660	SH3BP5-AS1	1.87873	-1.24067	-1.43061	0.155366	0.960663	-4.56497	FALSE	100505696	SH3BP5 antisense RNA 1 [Source:HGNC Symbol;Acc:HGNC:44501]	lncRNA	45.54
VIP	SCZ	ENSG00000224675		-1.39123	0.957028	0.790647	0.430845	0.995275	-4.91261	FALSE	100144595	novel transcript	lncRNA	33.26
VIP	SCZ	ENSG00000224687	RASAL2-AS1	-3.1042	-0.861832	-0.715867	0.475585	0.995275	-4.93734	FALSE	100302401	RASAL2 antisense RNA 1 [Source:HGNC Symbol;Acc:HGNC:44170]	lncRNA	43.5
VIP	SCZ	ENSG00000224689	ZNF812P	-2.69239	-0.641708	-0.5697	0.570038	0.998017	-5.00418	FALSE		zinc finger protein 812, pseudogene [Source:HGNC Symbol;Acc:HGNC:33242]	transcribed_unprocessed_pseudogene	40.67
VIP	SCZ	ENSG00000224699	LAMTOR5-AS1	3.35254	0.158466	0.276844	0.782418	0.998914	-5.69166	FALSE		LAMTOR5 antisense RNA 1 [Source:HGNC Symbol;Acc:HGNC:40823]	lncRNA	43.14
VIP	SCZ	ENSG00000224711	LINC01706	-1.20047	0.750879	0.752324	0.453457	0.995275	-4.97363	FALSE		long intergenic non-protein coding RNA 1706 [Source:HGNC Symbol;Acc:HGNC:52494]	lncRNA	38.89
VIP	SCZ	ENSG00000224713		-2.56021	-1.37547	-1.13962	0.256911	0.976128	-4.68656	FALSE		novel transcript, antisense to ARHGEF25	lncRNA	54.18
VIP	SCZ	ENSG00000224714	LINC02671	2.88748	0.247751	0.530885	0.596565	0.998017	-5.59502	FALSE	101928887	long intergenic non-protein coding RNA 2671 [Source:HGNC Symbol;Acc:HGNC:54158]	lncRNA	34.15
VIP	SCZ	ENSG00000224715		0.852676	1.34311	1.35593	0.177887	0.960663	-4.58963	FALSE	339685	novel transcript	lncRNA	46.86
VIP	SCZ	ENSG00000224717	LEMD1-DT	-1.73038	-0.800001	-0.717976	0.474289	0.995275	-4.95731	FALSE	284577	LEMD1 divergent transcript [Source:HGNC Symbol;Acc:HGNC:27631]	lncRNA	49.66
VIP	SCZ	ENSG00000224721	FLVCR2-AS1	-4.17001	-1.69047	-1.66191	0.0993679	0.923065	-4.22905	FALSE	102724153	FLVCR2 antisense RNA 1 [Source:HGNC Symbol;Acc:HGNC:55854]	lncRNA	48.94
VIP	SCZ	ENSG00000224728	IMPDH1P8	-2.49784	-0.916296	-0.733293	0.464934	0.995275	-4.93264	FALSE		inosine monophosphate dehydrogenase 1 pseudogene 8 [Source:HGNC Symbol;Acc:HGNC:33963]	processed_pseudogene	57.11
VIP	SCZ	ENSG00000224738		-3.51629	0.816619	0.691645	0.490612	0.99596	-4.95135	FALSE		novel transcript, antisense to TRIM37 and SKA2	lncRNA	41.96
VIP	SCZ	ENSG00000224739		-3.92524	0.534454	0.48844	0.626207	0.998017	-5.03009	FALSE
VIP	SCZ	ENSG00000224743	TEX26-AS1	0.665736	-1.22274	-1.60102	0.11223	0.929761	-4.36641	FALSE	100507064	TEX26 antisense RNA 1 [Source:HGNC Symbol;Acc:HGNC:42784]	lncRNA	43.7
VIP	SCZ	ENSG00000224746		3.96641	0.183358	0.325014	0.745786	0.998017	-5.73958	FALSE		novel transcript, antisense to MTPN	lncRNA	42.84
VIP	SCZ	ENSG00000224747	MTCYBP21	-3.18359	-1.03165	-0.882501	0.379423	0.995275	-4.85396	FALSE		MT-CYB pseudogene 21 [Source:HGNC Symbol;Acc:HGNC:51977]	processed_pseudogene	44.13
VIP	SCZ	ENSG00000224765	LINC02931	-3.55855	-0.943882	-0.87704	0.382369	0.995275	-4.863	FALSE		long intergenic non-protein coding RNA 2931 [Source:HGNC Symbol;Acc:HGNC:55853]	lncRNA	47.34
VIP	SCZ	ENSG00000224769	MUC20P1	0.586915	0.268558	0.244056	0.807641	0.998914	-5.18073	FALSE		mucin 20, cell surface associated pseudogene 1 [Source:HGNC Symbol;Acc:HGNC:51921]	unprocessed_pseudogene	56.04
VIP	SCZ	ENSG00000224775	BRAFP1	-3.76066	0.0524355	0.0478799	0.961898	0.999762	-5.1119	FALSE		BRAF pseudogene 1 [Source:HGNC Symbol;Acc:HGNC:18615]	unprocessed_pseudogene	41.86
VIP	SCZ	ENSG00000224778	CENPIP1	-2.48183	-0.546276	-0.487794	0.626663	0.998017	-5.03315	FALSE		centromere protein I pseudogene 1 [Source:HGNC Symbol;Acc:HGNC:39575]	unprocessed_pseudogene	41.09
VIP	SCZ	ENSG00000224789		1.93668	-1.28411	-1.7511	0.0827063	0.914021	-4.2039	FALSE		novel transcript	lncRNA	44.05
VIP	SCZ	ENSG00000224790	HLCS-AS1	-1.64322	-0.0227387	-0.0179667	0.985698	0.999782	-5.09962	FALSE		HLCS antisense RNA 1 [Source:HGNC Symbol;Acc:HGNC:55850]	lncRNA	47.83
VIP	SCZ	ENSG00000224810		-3.36901	-0.956436	-0.922596	0.35823	0.992933	-4.83692	FALSE		novel transcript (LOC149157)	lncRNA	44.37
VIP	SCZ	ENSG00000224812	TMEM72-AS1	5.57308	-0.0620338	-0.265658	0.790998	0.998914	-6.36499	FALSE	220980	TMEM72 antisense RNA 1 [Source:HGNC Symbol;Acc:HGNC:27349]	lncRNA	46.34
VIP	SCZ	ENSG00000224817		-0.709152	1.71662	1.79762	0.0749703	0.906735	-4.07879	FALSE		novel transcript	lncRNA	41.92
VIP	SCZ	ENSG00000224819		2.40001	0.461227	0.703966	0.482936	0.995275	-5.2596	FALSE		novel transcript	lncRNA	38.07
VIP	SCZ	ENSG00000224822	THRB-IT1	-1.6664	0.968479	0.790689	0.430821	0.995275	-4.90732	FALSE		THRB intronic transcript 1 [Source:HGNC Symbol;Acc:HGNC:41390]	lncRNA	36.05
VIP	SCZ	ENSG00000224825	RORB-AS1	-1.38354	-0.288453	-0.242091	0.809158	0.998934	-5.09191	FALSE		RORB antisense RNA 1 [Source:HGNC Symbol;Acc:HGNC:49803]	lncRNA	39.53
VIP	SCZ	ENSG00000224842	LMX1B-DT	-2.22494	-0.702389	-0.609687	0.543322	0.997772	-4.99967	FALSE		LMX1B divergent transcript [Source:HGNC Symbol;Acc:HGNC:55849]	lncRNA	48.93
VIP	SCZ	ENSG00000224843	LINC00240	4.57462	-0.109365	-0.386926	0.699555	0.998017	-6.01902	FALSE	100133205	long intergenic non-protein coding RNA 240 [Source:HGNC Symbol;Acc:HGNC:18772]	lncRNA	36.82
VIP	SCZ	ENSG00000224848		5.49229	0.00760364	0.0285464	0.977278	0.999762	-6.34996	FALSE		novel transcript	lncRNA	41.73
VIP	SCZ	ENSG00000224851	LINC00502	0.47154	0.337943	0.34992	0.727065	0.998017	-5.21976	FALSE		long intergenic non-protein coding RNA 502 [Source:HGNC Symbol;Acc:HGNC:43442]	lncRNA	40.9
VIP	SCZ	ENSG00000224853	LINC00393	3.80167	-0.13111	-0.316027	0.752579	0.998017	-5.98721	FALSE	100874156	long intergenic non-protein coding RNA 393 [Source:HGNC Symbol;Acc:HGNC:42721]	lncRNA	39.47
VIP	SCZ	ENSG00000224857	LINC01691	-2.54306	-0.231567	-0.212181	0.832357	0.999463	-5.09052	FALSE		long intergenic non-protein coding RNA 1691 [Source:HGNC Symbol;Acc:HGNC:52479]	lncRNA	41.1
VIP	SCZ	ENSG00000224865		1.80168	0.714716	0.970858	0.333741	0.989679	-5.04971	FALSE	101928782	novel transcript	lncRNA	45.13
VIP	SCZ	ENSG00000224870	MRPL20-AS1	-0.816325	-0.178467	-0.142251	0.887141	0.999463	-5.11578	FALSE	148413	MRPL20 antisense RNA 1 [Source:HGNC Symbol;Acc:HGNC:27125]	lncRNA	59.4
VIP	SCZ	ENSG00000224875	EML4-AS1	-0.590496	0.996427	0.898718	0.370759	0.994617	-4.88767	FALSE		EML4 antisense RNA 1 [Source:HGNC Symbol;Acc:HGNC:40112]	lncRNA	42.36
VIP	SCZ	ENSG00000224877	NDUFAF8	-0.994022	-2.41043	-2.06667	0.0411047	0.859854	-3.73849	FALSE	284184	NADH:ubiquinone oxidoreductase complex assembly factor 8 [Source:HGNC Symbol;Acc:HGNC:33551]	protein_coding	58.82
VIP	SCZ	ENSG00000224879		-1.0356	0.580896	0.552311	0.581852	0.998017	-5.05694	FALSE		novel transcript	lncRNA	39.59
VIP	SCZ	ENSG00000224893	LINC02840	3.87195	-0.223648	-0.50605	0.613831	0.998017	-5.69534	FALSE	105378065	long intergenic non-protein coding RNA 2840 [Source:HGNC Symbol;Acc:HGNC:54374]	lncRNA	36.72
VIP	SCZ	ENSG00000224897	POT1-AS1	7.23624	0.0726221	0.503066	0.615925	0.998017	-7.01757	FALSE	401398	POT1 antisense RNA 1 [Source:HGNC Symbol;Acc:HGNC:49459]	lncRNA	35.91
VIP	SCZ	ENSG00000224897	POT1-AS1	7.23624	0.0726221	0.503066	0.615925	0.998017	-7.01757	FALSE	101928283	POT1 antisense RNA 1 [Source:HGNC Symbol;Acc:HGNC:49459]	lncRNA	35.91
VIP	SCZ	ENSG00000224905		5.45742	0.690721	2.87132	0.00490139	0.731865	-2.45568	FALSE		novel transcript, antisense to LIPI	lncRNA	42.94
VIP	SCZ	ENSG00000224910	LINC01766	-3.81191	-0.547693	-0.472598	0.637433	0.998017	-5.03598	FALSE	102723617	long intergenic non-protein coding RNA 1766 [Source:HGNC Symbol;Acc:HGNC:52556]	lncRNA	48.21
VIP	SCZ	ENSG00000224914	LINC00863	0.129058	0.522998	0.461877	0.645078	0.998017	-5.09586	FALSE	439994	long intergenic non-protein coding RNA 863 [Source:HGNC Symbol;Acc:HGNC:45162]	lncRNA	41.75
VIP	SCZ	ENSG00000224919		-3.09553	-1.10087	-0.946931	0.345742	0.99013	-4.81745	FALSE		novel transcript	lncRNA	44.85
VIP	SCZ	ENSG00000224920	TACC1P1	-0.534373	0.431815	0.449296	0.654099	0.998017	-5.13592	FALSE		transforming acidic coiled-coil containing protein 1 pseudogene 1 [Source:HGNC Symbol;Acc:HGNC:44974]	unprocessed_pseudogene	40.57
VIP	SCZ	ENSG00000224924	LINC00320	3.94197	0.795519	1.52034	0.131285	0.9489	-4.72629	FALSE	387486	long intergenic non-protein coding RNA 320 [Source:HGNC Symbol;Acc:HGNC:19690]	lncRNA	36.07
VIP	SCZ	ENSG00000224932	LINC02262	-0.471148	-1.15429	-1.31023	0.192837	0.963796	-4.6303	FALSE	105377389	long intergenic non-protein coding RNA 2262 [Source:HGNC Symbol;Acc:HGNC:53174]	lncRNA	33.63
VIP	SCZ	ENSG00000224934	GOT1-DT	2.83622	0.619645	0.99091	0.323896	0.989643	-5.16412	FALSE		GOT1 divergent transcript [Source:HGNC Symbol;Acc:HGNC:55848]	lncRNA	41.08
VIP	SCZ	ENSG00000224935		0.806588	0.422262	0.526752	0.599423	0.998017	-5.21286	FALSE	105375976	novel transcript	lncRNA	33.82
VIP	SCZ	ENSG00000224939	LINC00184	-3.20235	1.00946	0.962382	0.337961	0.989747	-4.81489	FALSE	100302691	long intergenic non-protein coding RNA 184 [Source:HGNC Symbol;Acc:HGNC:37192]	lncRNA	41.99
VIP	SCZ	ENSG00000224940	PRRT4	3.25544	0.212316	0.293701	0.769538	0.998784	-5.54403	FALSE	401399	proline rich transmembrane protein 4 [Source:HGNC Symbol;Acc:HGNC:37280]	protein_coding	57.37
VIP	SCZ	ENSG00000224943	LINC02819	-1.264	-0.989267	-0.870616	0.385853	0.995275	-4.88714	FALSE		long intergenic non-protein coding RNA 2819 [Source:HGNC Symbol;Acc:HGNC:54350]	lncRNA	37.66
VIP	SCZ	ENSG00000224944	CASC6	4.7559	-0.501486	-1.52288	0.130647	0.946546	-5.04703	FALSE		cancer susceptibility 6 [Source:HGNC Symbol;Acc:HGNC:49076]	lncRNA	35.87
VIP	SCZ	ENSG00000224945		-2.89842	-1.20959	-0.989847	0.324413	0.989643	-4.78894	FALSE		novel transcript	lncRNA	41.82
VIP	SCZ	ENSG00000224957	LINC01266	5.30666	-0.0423876	-0.174497	0.861794	0.999463	-6.44957	FALSE	101927215	long intergenic non-protein coding RNA 1266 [Source:HGNC Symbol;Acc:HGNC:50309]	lncRNA	35.77
VIP	SCZ	ENSG00000224968	LINC01645	1.58743	0.348808	0.429136	0.668661	0.998017	-5.30122	FALSE		long intergenic non-protein coding RNA 1645 [Source:HGNC Symbol;Acc:HGNC:52432]	lncRNA	40.06
VIP	SCZ	ENSG00000224970		-3.86189	0.791505	0.7432	0.458939	0.995275	-4.93133	FALSE		novel transcript, antisense to TRPV6	lncRNA	50.98
VIP	SCZ	ENSG00000224973	LARGE-AS1	-0.963964	-0.0520695	-0.0437381	0.965192	0.999762	-5.12233	FALSE	100506195	LARGE antisense RNA 1 [Source:HGNC Symbol;Acc:HGNC:40336]	lncRNA	45.13
VIP	SCZ	ENSG00000224975	INE1	-3.41138	-1.13562	-0.983983	0.327275	0.989679	-4.79465	FALSE	8552	inactivation escape 1 [Source:HGNC Symbol;Acc:HGNC:6060]	lncRNA	52.38
VIP	SCZ	ENSG00000224976	PARP4P2	1.04061	0.506308	0.584855	0.559839	0.998017	-5.18983	FALSE		poly(ADP-ribose) polymerase family member 4 pseudogene 2 [Source:HGNC Symbol;Acc:HGNC:37760]	unprocessed_pseudogene	42.6
VIP	SCZ	ENSG00000224982	TMEM233	-3.89736	2.77452	2.5385	0.0125266	0.771659	-3.09946	FALSE	387890	transmembrane protein 233 [Source:HGNC Symbol;Acc:HGNC:37219]	protein_coding	43.61
VIP	SCZ	ENSG00000225006		-1.11008	0.035633	0.0313049	0.975083	0.999762	-5.1383	FALSE		novel transcript	lncRNA	33.74
VIP	SCZ	ENSG00000225011		-2.26295	0.423039	0.333892	0.739094	0.998017	-5.06954	FALSE		protein tyrosine phosphatase, receptor type, U (PTPRU) pseudogene	unprocessed_pseudogene	44.05
VIP	SCZ	ENSG00000225012		-2.23876	-0.422406	-0.348623	0.728036	0.998017	-5.07811	FALSE		novel transcript	lncRNA	34.04
VIP	SCZ	ENSG00000225014	KCTD9P1	-1.85803	-0.122383	-0.0918803	0.92696	0.999762	-5.09465	FALSE		potassium channel tetramerization domain containing 9 pseudogene 1 [Source:HGNC Symbol;Acc:HGNC:21428]	transcribed_processed_pseudogene	41.73
VIP	SCZ	ENSG00000225043	RPL18AP2	-3.68552	0.0655208	0.0570913	0.954576	0.999762	-5.11292	FALSE		ribosomal protein L18a pseudogene 2 [Source:HGNC Symbol;Acc:HGNC:23774]	processed_pseudogene	56.02
VIP	SCZ	ENSG00000225044		-0.0833825	-0.895276	-0.924267	0.357363	0.992491	-4.91101	FALSE		novel transcript	lncRNA	37.14
VIP	SCZ	ENSG00000225050		1.10895	0.372812	0.409041	0.683302	0.998017	-5.25868	FALSE	102724929	novel transcript	lncRNA	37.35
VIP	SCZ	ENSG00000225057		-3.00279	-1.13833	-0.975932	0.331232	0.989679	-4.80132	FALSE		novel transcript	lncRNA	53.44
VIP	SCZ	ENSG00000225058		-3.78844	-0.516825	-0.456947	0.648607	0.998017	-5.03812	FALSE		novel transcript	lncRNA	42.5
VIP	SCZ	ENSG00000225082	DAP3P1	0.119581	0.92627	0.899674	0.370252	0.994617	-4.90667	FALSE		death associated protein 3 pseudogene 1 [Source:HGNC Symbol;Acc:HGNC:17624]	unprocessed_pseudogene	47.15
VIP	SCZ	ENSG00000225087		0.390226	0.109457	0.0883688	0.929774	0.999762	-5.22282	FALSE		novel transcript	lncRNA	35.36
VIP	SCZ	ENSG00000225096		7.1402	-0.217754	-1.46403	0.146026	0.955942	-6.04407	FALSE	101927293	novel transcript	lncRNA	37.24
VIP	SCZ	ENSG00000225101	OR52K3P	2.5124	1.27658	2.24274	0.0269106	0.827632	-3.47512	FALSE		olfactory receptor family 52 subfamily K member 3 pseudogene [Source:HGNC Symbol;Acc:HGNC:15224]	transcribed_unprocessed_pseudogene	52.07
VIP	SCZ	ENSG00000225105	LINC01076	-1.83064	-1.17587	-1.02006	0.309932	0.989643	-4.7844	FALSE		long intergenic non-protein coding RNA 1076 [Source:HGNC Symbol;Acc:HGNC:49119]	lncRNA	46.7
VIP	SCZ	ENSG00000225110	PNMA6F	-0.858943	1.29905	1.03624	0.302354	0.986725	-4.76825	FALSE	105373377	PNMA family member 6F [Source:HGNC Symbol;Acc:HGNC:53119]	protein_coding	62.72
VIP	SCZ	ENSG00000225117	ARSDP1	-3.74361	-1.72225	-1.72221	0.0878311	0.915525	-4.16479	FALSE		arylsulfatase D pseudogene 1 [Source:HGNC Symbol;Acc:HGNC:718]	unprocessed_pseudogene	46.29
VIP	SCZ	ENSG00000225125	RANP4	-3.57081	-2.42807	-2.22774	0.0279256	0.827632	-3.54807	FALSE		RAN pseudogene 4 [Source:HGNC Symbol;Acc:HGNC:39859]	processed_pseudogene	40.92
VIP	SCZ	ENSG00000225127	LINC00237	-1.63645	0.107416	0.108187	0.914044	0.999762	-5.17036	FALSE	105372556	long intergenic non-protein coding RNA 237 [Source:HGNC Symbol;Acc:HGNC:38166]	lncRNA	45.69
VIP	SCZ	ENSG00000225128	LINC00972	1.01646	-0.70021	-0.94064	0.348943	0.99013	-5.08147	FALSE	105375380	long intergenic non-protein coding RNA 972 [Source:HGNC Symbol;Acc:HGNC:48826]	lncRNA	34.14
VIP	SCZ	ENSG00000225138	SLC9A3-AS1	2.06237	-0.343751	-0.394485	0.693984	0.998017	-5.27334	FALSE		SLC9A3 antisense RNA 1 [Source:HGNC Symbol;Acc:HGNC:40550]	lncRNA	65.93
VIP	SCZ	ENSG00000225140		-0.99202	-2.5584	-2.26159	0.0256814	0.827632	-3.47029	FALSE	101930421	novel transcript	lncRNA	52.31
VIP	SCZ	ENSG00000225148		-2.81133	-0.405341	-0.370643	0.711614	0.998017	-5.06233	FALSE		novel transcript	lncRNA	38.2
VIP	SCZ	ENSG00000225151	GOLGA2P7	-2.43412	1.4606	1.33851	0.18348	0.960663	-4.53228	FALSE		GOLGA2 pseudogene 7 [Source:HGNC Symbol;Acc:HGNC:49516]	transcribed_unprocessed_pseudogene	60.59
VIP	SCZ	ENSG00000225156		-2.47568	2.88619	2.59069	0.0108709	0.771659	-2.99732	FALSE		novel transcript	lncRNA	50.97
VIP	SCZ	ENSG00000225163		-2.23274	0.313373	0.256655	0.797922	0.998914	-5.08323	FALSE
VIP	SCZ	ENSG00000225166		0.494131	-0.133001	-0.135575	0.892404	0.999463	-5.27293	FALSE	102724849	novel transcript	lncRNA	39.04
VIP	SCZ	ENSG00000225172		-2.84447	-3.23668	-2.94378	0.00395336	0.723099	-2.42507	FALSE		novel transcript	lncRNA	35.86
VIP	SCZ	ENSG00000225174	OSTM1-AS1	-2.71162	-0.607074	-0.494282	0.622089	0.998017	-5.0213	FALSE	100287366	OSTM1 antisense RNA 1 [Source:HGNC Symbol;Acc:HGNC:43666]	lncRNA	42.71
VIP	SCZ	ENSG00000225180	PVALEF	1.2014	-0.0736189	-0.0728205	0.942081	0.999762	-5.27628	FALSE	388428	parvalbumin like EF-hand containing [Source:HGNC Symbol;Acc:HGNC:40053]	protein_coding	56.73
VIP	SCZ	ENSG00000225190	PLEKHM1	5.12063	-0.085682	-0.319429	0.750005	0.998017	-6.12648	FALSE	9842	pleckstrin homology and RUN domain containing M1 [Source:HGNC Symbol;Acc:HGNC:29017]	protein_coding	50.52
VIP	SCZ	ENSG00000225192	ZNF33BP1	-3.9123	0.642016	0.571556	0.568784	0.998017	-5.00913	FALSE		zinc finger protein 33B pseudogene 1 [Source:HGNC Symbol;Acc:HGNC:44975]	processed_pseudogene	35.44
VIP	SCZ	ENSG00000225194	LINC00092	-3.21665	0.373232	0.31888	0.75042	0.998017	-5.07424	FALSE	100188953	long intergenic non-protein coding RNA 92 [Source:HGNC Symbol;Acc:HGNC:31408]	lncRNA	56.63
VIP	SCZ	ENSG00000225194	LINC00092	-3.21665	0.373232	0.31888	0.75042	0.998017	-5.07424	FALSE	105376159	long intergenic non-protein coding RNA 92 [Source:HGNC Symbol;Acc:HGNC:31408]	lncRNA	56.63
VIP	SCZ	ENSG00000225198	SSXP3	-3.587	-0.141187	-0.132268	0.895013	0.999463	-5.10503	FALSE		SSX family pseudogene 3 [Source:HGNC Symbol;Acc:HGNC:30640]	unprocessed_pseudogene	44.13
VIP	SCZ	ENSG00000225205	PDK1-AS1	1.83562	1.06214	1.25643	0.211612	0.96922	-4.72083	FALSE		PDK1 and ITGA6 antisense RNA 1 [Source:HGNC Symbol;Acc:HGNC:40441]	lncRNA	42.5
VIP	SCZ	ENSG00000225206	MIR137HG	6.10406	-0.469045	-2.48954	0.0142819	0.771659	-3.63084	FALSE	400765	MIR137 host gene [Source:HGNC Symbol;Acc:HGNC:42871]	lncRNA	34.67
VIP	SCZ	ENSG00000225209		-1.038	0.343165	0.346537	0.729599	0.998017	-5.12035	FALSE	102723427	novel transcript	lncRNA	43.92
VIP	SCZ	ENSG00000225210	DUXAP9	0.054672	-1.21782	-1.25444	0.212333	0.96922	-4.66195	FALSE	503638	double homeobox A pseudogene 9 [Source:HGNC Symbol;Acc:HGNC:32188]	transcribed_processed_pseudogene	40.32
VIP	SCZ	ENSG00000225214		-3.24444	-0.852083	-0.714518	0.476415	0.995275	-4.93993	FALSE		novel transcript (LOC100127920)	lncRNA	44.34
VIP	SCZ	ENSG00000225215	SMARCE1P1	-4.06078	0.344379	0.320971	0.748839	0.998017	-5.0826	FALSE		SWI/SNF related, matrix associated, actin dependent regulator of chromatin, subfamily e, member 1 pseudogene 1 [Source:HGNC Symbol;Acc:HGNC:39731]	processed_pseudogene	47.22
VIP	SCZ	ENSG00000225218		-1.85732	1.4212	1.1392	0.257084	0.976128	-4.68805	FALSE		novel transcript	lncRNA	51.1
VIP	SCZ	ENSG00000225226	LINC01795	-1.71707	0.180324	0.159416	0.873632	0.999463	-5.12547	FALSE		long intergenic non-protein coding RNA 1795 [Source:HGNC Symbol;Acc:HGNC:52585]	lncRNA	36.68
VIP	SCZ	ENSG00000225230		-2.49171	-0.249845	-0.220123	0.826182	0.999463	-5.0963	FALSE		novel transcript	lncRNA	42.39
VIP	SCZ	ENSG00000225231	LINC02470	-3.1084	-0.929904	-0.758338	0.449864	0.995275	-4.92172	FALSE	100506159	long intergenic non-protein coding RNA 2470 [Source:HGNC Symbol;Acc:HGNC:53409]	lncRNA	36.47
VIP	SCZ	ENSG00000225233		3.03709	0.165026	0.315882	0.752689	0.998017	-5.65944	FALSE		novel transcript	lncRNA	40.67
VIP	SCZ	ENSG00000225234	TRAPPC12-AS1	-3.47178	-1.43789	-1.25441	0.212341	0.96922	-4.60438	FALSE		TRAPPC12 antisense RNA 1 [Source:HGNC Symbol;Acc:HGNC:41046]	lncRNA	54.54
VIP	SCZ	ENSG00000225249	LINC00378	5.72306	0.115098	0.388572	0.698547	0.998017	-6.46219	FALSE		long intergenic non-protein coding RNA 378 [Source:HGNC Symbol;Acc:HGNC:42704]	lncRNA	37.1
VIP	SCZ	ENSG00000225255	PSLNR	-1.68965	-0.707104	-0.651687	0.515958	0.997772	-4.98948	FALSE		prostate enriched lncRNA [Source:HGNC Symbol;Acc:HGNC:54405]	lncRNA	44.3
VIP	SCZ	ENSG00000225258		3.36828	0.497639	0.871834	0.385191	0.995275	-5.34259	FALSE		novel transcript	lncRNA	36.39
VIP	SCZ	ENSG00000225264	ZNRF2P2	5.36444	-0.227985	-0.925513	0.356718	0.992043	-5.86478	FALSE		zinc and ring finger 2 pseudogene 2 [Source:HGNC Symbol;Acc:HGNC:42793]	transcribed_processed_pseudogene	40.97
VIP	SCZ	ENSG00000225265	TAF1A-AS1	-3.76298	-1.89925	-1.77199	0.0791548	0.914021	-4.11052	FALSE		TAF1A antisense RNA 1 [Source:HGNC Symbol;Acc:HGNC:40573]	lncRNA	39.71
VIP	SCZ	ENSG00000225269	LINC00705	-3.33341	-0.917945	-0.827291	0.409857	0.995275	-4.8886	FALSE		long intergenic non-protein coding RNA 705 [Source:HGNC Symbol;Acc:HGNC:27874]	lncRNA	36.42
VIP	SCZ	ENSG00000225279		-2.3813	0.0172923	0.0147838	0.988231	0.999859	-5.11823	FALSE		novel transcript	lncRNA	48.19
VIP	SCZ	ENSG00000225292	LINC02935	-0.447032	0.0532276	0.0504842	0.959828	0.999762	-5.19576	FALSE		long intergenic non-protein coding RNA 2935 [Source:HGNC Symbol;Acc:HGNC:55939]	lncRNA	45.59
VIP	SCZ	ENSG00000225298	LINC00113	0.0471935	2.54369	2.80023	0.00603006	0.756798	-2.49829	FALSE	54088	long intergenic non-protein coding RNA 113 [Source:HGNC Symbol;Acc:HGNC:1264]	lncRNA	36.07
VIP	SCZ	ENSG00000225300		-4.12878	0.256275	0.237625	0.812612	0.999306	-5.10047	FALSE		novel transcript	lncRNA	52.24
VIP	SCZ	ENSG00000225313		-0.40772	0.621372	0.52271	0.602223	0.998017	-5.04311	FALSE		novel transcript	lncRNA	49.33
VIP	SCZ	ENSG00000225315		-1.40016	-0.884317	-0.773569	0.440839	0.995275	-4.93608	FALSE		novel transcript, antisense to MYOM3	lncRNA	48.75
VIP	SCZ	ENSG00000225316	LINC00350	-2.11021	1.9204	1.92963	0.0562191	0.883473	-3.92204	FALSE	100874136	long intergenic non-protein coding RNA 350 [Source:HGNC Symbol;Acc:HGNC:42668]	lncRNA	42.08
VIP	SCZ	ENSG00000225321	LINC01427	-0.706337	0.658126	0.596286	0.552205	0.998017	-5.03778	FALSE	101929663	long intergenic non-protein coding RNA 1427 [Source:HGNC Symbol;Acc:HGNC:50737]	lncRNA	40.58
VIP	SCZ	ENSG00000225325		2.355	0.369594	0.515048	0.607549	0.998017	-5.37677	FALSE		novel transcript	lncRNA	39.85
VIP	SCZ	ENSG00000225328	LINC01594	1.22526	-0.917741	-1.37787	0.171029	0.960663	-4.70496	FALSE		long intergenic non-protein coding RNA 1594 [Source:HGNC Symbol;Acc:HGNC:51584]	lncRNA	37.62
VIP	SCZ	ENSG00000225329	LHFPL3-AS2	0.0587309	1.94916	1.8315	0.0697217	0.898852	-4.03723	FALSE	723809	LHFPL3 antisense RNA 2 [Source:HGNC Symbol;Acc:HGNC:44106]	lncRNA	42.6
VIP	SCZ	ENSG00000225330		3.51978	-0.08181	-0.143685	0.886011	0.999463	-5.76036	FALSE		novel transcript, sense overlapping B3GALT5	lncRNA	44.57
VIP	SCZ	ENSG00000225334	LINC02813	-1.22795	-3.16116	-2.64302	0.00941167	0.771659	-2.88984	FALSE		long intergenic non-protein coding RNA 2813 [Source:HGNC Symbol;Acc:HGNC:54345]	lncRNA	41.09
VIP	SCZ	ENSG00000225335		-3.77482	0.392466	0.334931	0.738312	0.998017	-5.07701	FALSE		novel transcript	lncRNA	51.74
VIP	SCZ	ENSG00000225339		2.76456	0.486087	0.740698	0.460449	0.995275	-5.23648	FALSE		novel transcript, antisense to C6orf1	lncRNA	46.3
VIP	SCZ	ENSG00000225345	SNX18P3	-0.725518	0.228599	0.187721	0.85144	0.999463	-5.12645	FALSE		sorting nexin 18 pseudogene 3 [Source:HGNC Symbol;Acc:HGNC:39611]	transcribed_unprocessed_pseudogene	51.74
VIP	SCZ	ENSG00000225356		-3.79484	-0.406765	-0.363744	0.716745	0.998017	-5.07137	FALSE		epithelial cell adhesion molecule (EPCAM) pseudo	processed_pseudogene	38.39
VIP	SCZ	ENSG00000225361	PPP1R26-AS1	0.74073	-1.11515	-1.01281	0.313363	0.989643	-4.82661	FALSE	100506599	PPP1R26 antisense RNA 1 [Source:HGNC Symbol;Acc:HGNC:48717]	lncRNA	53.34
VIP	SCZ	ENSG00000225376	TMEM246-AS1	-1.13041	2.59757	2.14655	0.0340179	0.833379	-3.64267	FALSE	101928470	TMEM246 antisense RNA 1 [Source:HGNC Symbol;Acc:HGNC:51191]	lncRNA	42.62
VIP	SCZ	ENSG00000225377	NRSN2-AS1	3.68024	0.803896	1.68125	0.0955413	0.917406	-4.50179	FALSE	100507459	NRSN2 antisense RNA 1 [Source:HGNC Symbol;Acc:HGNC:51222]	lncRNA	51.6
VIP	SCZ	ENSG00000225383	SFTA1P	-1.05259	-0.478937	-0.432446	0.666261	0.998017	-5.06196	FALSE	207107	surfactant associated 1, lncRNA [Source:HGNC Symbol;Acc:HGNC:18383]	lncRNA	36.82
VIP	SCZ	ENSG00000225386	LRRC3B-AS1	-2.24103	0.306733	0.258359	0.796611	0.998914	-5.08344	FALSE	105377003	LRRC3B antisense RNA 1 [Source:HGNC Symbol;Acc:HGNC:55847]	lncRNA	38.93
VIP	SCZ	ENSG00000225391		-2.81332	3.71242	3.49509	0.00068334	0.422288	-1.3631	FALSE	100294720	neuroblastoma highly expressed 1 [Source:NCBI gene (formerly Entrezgene);Acc:100294720]	lncRNA	40.76
VIP	SCZ	ENSG00000225398	PGM5P4	-1.28156	-0.354396	-0.352474	0.725155	0.998017	-5.1094	FALSE		phosphoglucomutase 5 pseudogene 4 [Source:HGNC Symbol;Acc:HGNC:49605]	unprocessed_pseudogene	40.75
VIP	SCZ	ENSG00000225407		-3.19828	1.14957	0.99708	0.320906	0.989643	-4.78858	FALSE		novel transcript, antisense to F2R	lncRNA	40.45
VIP	SCZ	ENSG00000225411		1.22504	0.635958	0.808801	0.420369	0.995275	-5.05236	FALSE		novel transcript	lncRNA	41.02
VIP	SCZ	ENSG00000225418	AKR1C5P	-2.54287	-0.443675	-0.417541	0.677094	0.998017	-5.07238	FALSE		aldo-keto reductase family 1 member C5, pseudogene [Source:HGNC Symbol;Acc:HGNC:44679]	unprocessed_pseudogene	36.99
VIP	SCZ	ENSG00000225420		-1.24522	-0.604768	-0.512788	0.609124	0.998017	-5.03892	FALSE	101928371	novel transcript	lncRNA	41.52
VIP	SCZ	ENSG00000225421		4.14415	-0.0635051	-0.160829	0.872522	0.999463	-5.98183	FALSE		novel transcript	lncRNA	35.71
VIP	SCZ	ENSG00000225423	TNPO1P1	-3.99331	-0.948652	-0.872342	0.384915	0.995275	-4.86731	FALSE		transportin 1 pseudogene 1 [Source:HGNC Symbol;Acc:HGNC:45120]	processed_pseudogene	41.12
VIP	SCZ	ENSG00000225424		-1.65241	0.074085	0.0712079	0.943361	0.999762	-5.16742	FALSE		novel transcript	lncRNA	37.18
VIP	SCZ	ENSG00000225427	LINC00331	1.62487	0.165759	0.228019	0.820053	0.999463	-5.42752	FALSE		long intergenic non-protein coding RNA 331 [Source:HGNC Symbol;Acc:HGNC:42048]	lncRNA	36.24
VIP	SCZ	ENSG00000225431	LINC01671	-2.37767	-1.55811	-1.42607	0.156669	0.960663	-4.46223	FALSE	101928233	long intergenic non-protein coding RNA 1671 [Source:HGNC Symbol;Acc:HGNC:52459]	lncRNA	45.1
VIP	SCZ	ENSG00000225434	LINC01504	1.11143	-0.408433	-0.499287	0.618571	0.998017	-5.28209	FALSE	100507540	long intergenic non-protein coding RNA 1504 [Source:HGNC Symbol;Acc:HGNC:51185]	lncRNA	40.57
VIP	SCZ	ENSG00000225439	BOLA3-DT	1.18679	-0.0948765	-0.103844	0.917482	0.999762	-5.28459	FALSE	100507171	BOLA3 divergent transcript [Source:HGNC Symbol;Acc:HGNC:42922]	lncRNA	45.49
VIP	SCZ	ENSG00000225442	MPRIP-AS1	-3.82753	-1.15356	-1.05008	0.295976	0.985696	-4.75578	FALSE		MPRIP antisense RNA 1 [Source:HGNC Symbol;Acc:HGNC:41263]	lncRNA	48.8
VIP	SCZ	ENSG00000225449	RAB6C-AS1	-0.630218	-0.415801	-0.352189	0.725368	0.998017	-5.09302	FALSE		RAB6C antisense RNA 1 [Source:HGNC Symbol;Acc:HGNC:49278]	transcribed_unprocessed_pseudogene	48.78
VIP	SCZ	ENSG00000225457		1.56556	1.12988	1.20596	0.230411	0.971905	-4.74111	FALSE		novel transcript	lncRNA	38.22
VIP	SCZ	ENSG00000225458		2.36432	0.521582	0.848474	0.39801	0.995275	-5.29049	FALSE		novel transcript	lncRNA	43
VIP	SCZ	ENSG00000225465	RFPL1S	5.28676	-0.321318	-1.33382	0.185007	0.960663	-5.48967	FALSE		RFPL1 antisense RNA 1 [Source:HGNC Symbol;Acc:HGNC:9978]	lncRNA	49.58
VIP	SCZ	ENSG00000225470	JPX	1.8441	1.37662	1.43383	0.154447	0.960663	-4.51636	FALSE	554203	JPX transcript, XIST activator [Source:HGNC Symbol;Acc:HGNC:37191]	lncRNA	38.98
VIP	SCZ	ENSG00000225484	NUTM2B-AS1	6.07824	0.253014	1.20531	0.230661	0.971905	-5.88429	FALSE	101060691	NUTM2B antisense RNA 1 [Source:HGNC Symbol;Acc:HGNC:51204]	lncRNA	39.62
VIP	SCZ	ENSG00000225488		-3.85191	0.191521	0.176126	0.860518	0.999463	-5.09646	FALSE		novel transcript	lncRNA	48.98
VIP	SCZ	ENSG00000225492	GBP1P1	-1.15347	1.43858	1.34238	0.182227	0.960663	-4.53656	FALSE		guanylate binding protein 1 pseudogene 1 [Source:HGNC Symbol;Acc:HGNC:39561]	transcribed_unprocessed_pseudogene	39.19
VIP	SCZ	ENSG00000225493	LINC01107	3.70779	-0.702211	-1.42195	0.157861	0.960663	-4.854	FALSE		long intergenic non-protein coding RNA 1107 [Source:HGNC Symbol;Acc:HGNC:49229]	lncRNA	49.28
VIP	SCZ	ENSG00000225498		-2.53681	-1.52554	-1.19322	0.235341	0.973408	-4.6482	FALSE		novel transcript	lncRNA	39.42
VIP	SCZ	ENSG00000225506	CYP4A22-AS1	2.31127	0.0873502	0.137044	0.891246	0.999463	-5.51315	FALSE		CYP4A22 antisense RNA 1 [Source:HGNC Symbol;Acc:HGNC:43715]	lncRNA	41.62
VIP	SCZ	ENSG00000225510	PCDH8P1	-4.21946	-0.333089	-0.30692	0.759482	0.998678	-5.0851	FALSE		protocadherin 8 pseudogene 1 [Source:HGNC Symbol;Acc:HGNC:39937]	transcribed_processed_pseudogene	65.6
VIP	SCZ	ENSG00000225511	LINC00475	-2.73627	-0.345202	-0.295207	0.76839	0.998741	-5.07801	FALSE		long intergenic non-protein coding RNA 475 [Source:HGNC Symbol;Acc:HGNC:23569]	transcribed_unprocessed_pseudogene	73.24
VIP	SCZ	ENSG00000225518	LINC01703	-2.65444	-1.67494	-1.37924	0.170609	0.960663	-4.49721	FALSE		long intergenic non-protein coding RNA 1703 [Source:HGNC Symbol;Acc:HGNC:52491]	lncRNA	49.24
VIP	SCZ	ENSG00000225519		-2.19741	0.533512	0.43548	0.664065	0.998017	-5.04837	FALSE		novel transcript	lncRNA	42.37
VIP	SCZ	ENSG00000225526	MKRN2OS	0.90264	1.05856	1.02569	0.307282	0.988734	-4.83007	FALSE	100129480	MKRN2 opposite strand [Source:HGNC Symbol;Acc:HGNC:40375]	protein_coding	43.71
VIP	SCZ	ENSG00000225535	LINC01393	0.00137323	0.923277	0.950341	0.344015	0.99013	-4.91262	FALSE	102724386	long intergenic non-protein coding RNA 1393 [Source:HGNC Symbol;Acc:HGNC:50669]	lncRNA	35.97
VIP	SCZ	ENSG00000225537		2.16527	-0.757871	-1.43012	0.155507	0.960663	-4.76432	FALSE		novel transcript	lncRNA	40.69
VIP	SCZ	ENSG00000225539	LINC01821	4.45311	-0.338942	-0.859045	0.392177	0.995275	-5.73634	FALSE		long intergenic non-protein coding RNA 1821 [Source:HGNC Symbol;Acc:HGNC:52626]	lncRNA	33.53
VIP	SCZ	ENSG00000225546	LINC02476	4.96689	-0.729525	-2.48188	0.0145756	0.771659	-3.48853	FALSE	105375475	long intergenic non-protein coding RNA 2476 [Source:HGNC Symbol;Acc:HGNC:53419]	lncRNA	34.36
VIP	SCZ	ENSG00000225548	LINC01980	3.29141	0.379766	0.711125	0.478506	0.995275	-5.42771	FALSE	105377007	long intergenic non-protein coding RNA 1980 [Source:HGNC Symbol;Acc:HGNC:52808]	lncRNA	38.61
VIP	SCZ	ENSG00000225549	SELENOKP3	-0.809361	-0.557024	-0.456622	0.64884	0.998017	-5.05851	FALSE		selenoprotein K pseudogene 3 [Source:HGNC Symbol;Acc:HGNC:53726]	transcribed_processed_pseudogene	40.98
VIP	SCZ	ENSG00000225555		-1.69052	0.361256	0.311648	0.755896	0.998247	-5.07276	FALSE		novel transcript	lncRNA	43.23
VIP	SCZ	ENSG00000225563		-1.45828	-0.0498639	-0.0476911	0.962049	0.999762	-5.14105	FALSE		novel transcript	lncRNA	43.33
VIP	SCZ	ENSG00000225564	LINC01492	3.84067	0.12523	0.32212	0.747971	0.998017	-5.88056	FALSE	101928496	long intergenic non-protein coding RNA 1492 [Source:HGNC Symbol;Acc:HGNC:51149]	lncRNA	35.79
VIP	SCZ	ENSG00000225569	CCT4P2	-3.81274	0.833416	0.711866	0.47805	0.995275	-4.94343	FALSE		chaperonin containing TCP1 subunit 4 pseudogene 2 [Source:HGNC Symbol;Acc:HGNC:35141]	processed_pseudogene	38.54
VIP	SCZ	ENSG00000225572	DOCK4-AS1	-2.96596	-1.31153	-1.11786	0.266054	0.979402	-4.71018	FALSE	100506413	DOCK4 antisense RNA 1 [Source:HGNC Symbol;Acc:HGNC:40876]	lncRNA	38.43
VIP	SCZ	ENSG00000225579	EDNRB-AS1	1.83862	0.854879	1.04285	0.299298	0.985696	-4.95534	FALSE		EDNRB antisense RNA 1 [Source:HGNC Symbol;Acc:HGNC:49045]	lncRNA	38.01
VIP	SCZ	ENSG00000225582		-2.1639	-0.0944789	-0.0755612	0.939905	0.999762	-5.10391	FALSE		novel transcript	lncRNA	49.04
VIP	SCZ	ENSG00000225588		-0.975514	0.144816	0.124915	0.900818	0.999463	-5.14271	FALSE		novel transcript	lncRNA	37.95
VIP	SCZ	ENSG00000225594		0.295064	-0.315484	-0.290611	0.771894	0.998914	-5.17654	FALSE		pseudogene similar to putative zinc finger protein ENSP00000344568	unprocessed_pseudogene	33.68
VIP	SCZ	ENSG00000225595	LINC01623	-3.86927	-0.734054	-0.673649	0.501942	0.997772	-4.96523	FALSE		long intergenic non-protein coding RNA 1623 [Source:HGNC Symbol;Acc:HGNC:52050]	lncRNA	44.93
VIP	SCZ	ENSG00000225605		2.40528	-0.250081	-0.455846	0.649396	0.998017	-5.61807	FALSE		novel transcript	lncRNA	38.3
VIP	SCZ	ENSG00000225610		-3.264	-0.188609	-0.153505	0.87828	0.999463	-5.09748	FALSE		novel transcript, antisense to INO80D	lncRNA	37.68
VIP	SCZ	ENSG00000225614	ZNF469	5.94733	-0.492709	-2.07551	0.0402625	0.857974	-4.43169	FALSE	84627	zinc finger protein 469 [Source:HGNC Symbol;Acc:HGNC:23216]	protein_coding	61.26
VIP	SCZ	ENSG00000225619	MYT1L-AS1	-2.33369	-1.76038	-1.39736	0.165107	0.960663	-4.48204	FALSE	730811	MYT1L antisense RNA 1 [Source:HGNC Symbol;Acc:HGNC:49274]	lncRNA	40.93
VIP	SCZ	ENSG00000225630	MTND2P28	3.52513	0.179853	0.328961	0.742808	0.998017	-5.59897	FALSE		MT-ND2 pseudogene 28 [Source:HGNC Symbol;Acc:HGNC:42129]	unprocessed_pseudogene	43.1
VIP	SCZ	ENSG00000225647		1.41896	0.134695	0.166547	0.868031	0.999463	-5.28935	FALSE		novel transcript	lncRNA	40.06
VIP	SCZ	ENSG00000225648	SBDSP1	1.02904	-0.509122	-0.514406	0.607996	0.998017	-5.1517	FALSE		SBDS pseudogene 1 [Source:HGNC Symbol;Acc:HGNC:21646]	transcribed_unprocessed_pseudogene	43.02
VIP	SCZ	ENSG00000225649		4.61478	-0.281798	-0.895081	0.372691	0.994617	-5.83602	FALSE	100506474	novel transcript	lncRNA	38.87
VIP	SCZ	ENSG00000225657	LINC01716	-2.16666	1.9285	1.61018	0.110215	0.929567	-4.28304	FALSE	105372682	long intergenic non-protein coding RNA 1716 [Source:HGNC Symbol;Acc:HGNC:52503]	lncRNA	46.98
VIP	SCZ	ENSG00000225663	MCRIP1	3.47978	-0.24813	-0.464675	0.64308	0.998017	-5.57413	FALSE	348262	MAPK regulated corepressor interacting protein 1 [Source:HGNC Symbol;Acc:HGNC:28007]	protein_coding	59.8
VIP	SCZ	ENSG00000225670	CADM3-AS1	0.484398	-0.454999	-0.46244	0.644676	0.998017	-5.15715	FALSE		CADM3 antisense RNA 1 [Source:HGNC Symbol;Acc:HGNC:40812]	lncRNA	50.67
VIP	SCZ	ENSG00000225672	CCNT2P1	-3.6303	0.397015	0.356243	0.722339	0.998017	-5.06906	FALSE		cyclin T2 pseudogene 1 [Source:HGNC Symbol;Acc:HGNC:39178]	processed_pseudogene	39.43
VIP	SCZ	ENSG00000225675	LRP8-DT	1.34621	-0.674087	-0.70226	0.483995	0.995275	-5.07655	FALSE	105378732	LRP8 divergent transcript [Source:HGNC Symbol;Acc:HGNC:52561]	lncRNA	48.7
VIP	SCZ	ENSG00000225676		-0.167207	1.61536	1.67312	0.0971343	0.922585	-4.2329	FALSE	105372988	novel transcript	lncRNA	44.27
VIP	SCZ	ENSG00000225683	PACRG-AS3	0.417183	-0.246092	-0.227426	0.820513	0.999463	-5.16009	FALSE	729658	PACRG antisense RNA 3 [Source:HGNC Symbol;Acc:HGNC:52053]	lncRNA	43.81
VIP	SCZ	ENSG00000225689		8.15125	-0.0639496	-0.407284	0.685041	0.998017	-7.7262	FALSE		novel transcript	lncRNA	37.6
VIP	SCZ	ENSG00000225695	HNRNPA1P35	-3.63767	-0.234908	-0.202864	0.839615	0.999463	-5.09708	FALSE		heterogeneous nuclear ribonucleoprotein A1 pseudogene 35 [Source:HGNC Symbol;Acc:HGNC:48764]	processed_pseudogene	46.63
VIP	SCZ	ENSG00000225697	SLC26A6	1.3845	0.378796	0.377786	0.706315	0.998017	-5.23955	FALSE	65010	solute carrier family 26 member 6 [Source:HGNC Symbol;Acc:HGNC:14472]	protein_coding	59.37
VIP	SCZ	ENSG00000225706	PTPRD-AS1	1.75913	-0.390578	-0.45521	0.649852	0.998017	-5.22433	FALSE	101929407	PTPRD antisense RNA 1 [Source:HGNC Symbol;Acc:HGNC:49753]	lncRNA	42.46
VIP	SCZ	ENSG00000225710	PDE4DIPP8	-3.89524	0.287984	0.260695	0.794813	0.998914	-5.0903	FALSE		PDE4DIP pseudogene 8 [Source:HGNC Symbol;Acc:HGNC:55099]	unprocessed_pseudogene	44.29
VIP	SCZ	ENSG00000225718		4.6106	0.359604	1.0514	0.295372	0.985696	-5.6106	FALSE		novel transcript	lncRNA	44.37
VIP	SCZ	ENSG00000225721		-3.06825	2.44773	2.16053	0.0328934	0.830161	-3.63917	FALSE		novel transcript	lncRNA	49.71
VIP	SCZ	ENSG00000225725	FAM66E	-1.47445	1.34618	1.2114	0.228327	0.97106	-4.63582	FALSE	100132103	family with sequence similarity 66 member E [Source:HGNC Symbol;Acc:HGNC:18735]	lncRNA	41.9
VIP	SCZ	ENSG00000225731	PDE9A-AS1	-3.47099	0.980794	0.807031	0.421384	0.995275	-4.89883	FALSE	101928284	PDE9A antisense RNA 1 [Source:HGNC Symbol;Acc:HGNC:40440]	lncRNA	49.8
VIP	SCZ	ENSG00000225733	FGD5-AS1	3.8989	-0.537633	-1.23812	0.218297	0.97057	-5.07551	FALSE	100505641	FGD5 antisense RNA 1 [Source:HGNC Symbol;Acc:HGNC:40410]	lncRNA	45.41
VIP	SCZ	ENSG00000225738	NRG3-AS1	-3.32439	-0.520245	-0.433438	0.665542	0.998017	-5.04869	FALSE		NRG3 antisense RNA 1 [Source:HGNC Symbol;Acc:HGNC:31429]	lncRNA	35.75
VIP	SCZ	ENSG00000225742	LINC02036	0.398315	-1.9016	-2.0239	0.045395	0.866644	-3.775	FALSE		long intergenic non-protein coding RNA 2036 [Source:HGNC Symbol;Acc:HGNC:52876]	lncRNA	44.64
VIP	SCZ	ENSG00000225746	MEG8	7.5655	0.036644	0.347656	0.728761	0.998017	-7.24807	FALSE		maternally expressed 8, small nucleolar RNA host gene [Source:HGNC Symbol;Acc:HGNC:14574]	lncRNA	40.01
VIP	SCZ	ENSG00000225759	LINC00489	-3.96519	2.38216	2.26641	0.0253749	0.827632	-3.49231	FALSE	100861522	long intergenic non-protein coding RNA 489 [Source:HGNC Symbol;Acc:HGNC:43426]	lncRNA	47.1
VIP	SCZ	ENSG00000225760	LINC00431	-1.31837	1.763	1.57534	0.11804	0.935608	-4.32248	FALSE		long intergenic non-protein coding RNA 431 [Source:HGNC Symbol;Acc:HGNC:42766]	transcribed_unprocessed_pseudogene	57.86
VIP	SCZ	ENSG00000225762	LINC01389	0.969917	0.35137	0.363905	0.716625	0.998017	-5.19443	FALSE		long intergenic non-protein coding RNA 1389 [Source:HGNC Symbol;Acc:HGNC:50661]	lncRNA	45.26
VIP	SCZ	ENSG00000225764	P3H2-AS1	1.2167	-0.885801	-0.937818	0.350385	0.99013	-4.98697	FALSE		P3H2 antisense RNA 1 [Source:HGNC Symbol;Acc:HGNC:40886]	lncRNA	39.79
VIP	SCZ	ENSG00000225768	LINC02620	-3.10942	-0.26591	-0.251303	0.802047	0.998914	-5.08431	FALSE	101927523	long intergenic non-protein coding RNA 2620 [Source:HGNC Symbol;Acc:HGNC:54097]	lncRNA	41.85
VIP	SCZ	ENSG00000225778	PROSER2-AS1	-2.15168	0.23519	0.200898	0.841148	0.999463	-5.09128	FALSE	219731	PROSER2 antisense RNA 1 [Source:HGNC Symbol;Acc:HGNC:27343]	lncRNA	50.58
VIP	SCZ	ENSG00000225783	MIAT	8.82136	0.160767	1.35148	0.180889	0.960663	-7.38265	FALSE	440823	myocardial infarction associated transcript [Source:HGNC Symbol;Acc:HGNC:33425]	lncRNA	50
VIP	SCZ	ENSG00000225790		-2.56165	-0.135515	-0.11566	0.908132	0.999463	-5.10387	FALSE		novel transcript	lncRNA	35.8
VIP	SCZ	ENSG00000225791	TRAM2-AS1	2.10549	-0.103086	-0.14536	0.884692	0.999463	-5.5301	FALSE	401264	TRAM2 antisense RNA 1 (head to head) [Source:HGNC Symbol;Acc:HGNC:48663]	lncRNA	41.44
VIP	SCZ	ENSG00000225792	SNX10-AS1	-2.68898	-1.68251	-1.31603	0.190888	0.962505	-4.55021	FALSE		SNX10 antisense RNA 1 [Source:HGNC Symbol;Acc:HGNC:55845]	lncRNA	35.35
VIP	SCZ	ENSG00000225793	TMEM30A-DT	-1.06805	0.718834	0.579687	0.563307	0.998017	-5.00449	FALSE		TMEM30A divergent transcript [Source:HGNC Symbol;Acc:HGNC:48985]	lncRNA	37.82
VIP	SCZ	ENSG00000225794		-4.26496	-0.350474	-0.332632	0.740043	0.998017	-5.07722	FALSE		novel transcript	lncRNA	46.17
VIP	SCZ	ENSG00000225797	UBDP1	-3.29821	0.0237471	0.0204357	0.983733	0.999782	-5.10781	FALSE		ubiquitin D pseudogene 1 [Source:HGNC Symbol;Acc:HGNC:18796]	unprocessed_pseudogene	41.09
VIP	SCZ	ENSG00000225807		-2.60164	-0.294974	-0.249159	0.8037	0.998914	-5.08446	FALSE		novel transcript	lncRNA	45.59
VIP	SCZ	ENSG00000225828	FAM229A	-3.03065	-1.74058	-1.43088	0.15529	0.960663	-4.4531	FALSE	100128071	family with sequence similarity 229 member A [Source:HGNC Symbol;Acc:HGNC:44652]	protein_coding	61.28
VIP	SCZ	ENSG00000225830	ERCC6	5.35566	0.00301636	0.0109657	0.991271	0.999944	-6.25365	FALSE	2074	ERCC excision repair 6, chromatin remodeling factor [Source:HGNC Symbol;Acc:HGNC:3438]	protein_coding	40.44
VIP	SCZ	ENSG00000225839	TRMT2B-AS1	-1.84995	1.79539	1.62238	0.107574	0.929096	-4.2717	FALSE		TRMT2B antisense RNA 1 [Source:HGNC Symbol;Acc:HGNC:41116]	lncRNA	44.63
VIP	SCZ	ENSG00000225849	MKRN7P	-2.82142	-0.695633	-0.566421	0.572257	0.998017	-4.99602	FALSE		makorin ring finger protein 7, pseudogene [Source:HGNC Symbol;Acc:HGNC:7119]	transcribed_processed_pseudogene	39.51
VIP	SCZ	ENSG00000225850		-3.72445	-1.5012	-1.34939	0.179972	0.960663	-4.52482	FALSE		novel transcript	lncRNA	47.89
VIP	SCZ	ENSG00000225855	RUSC1-AS1	0.0599358	0.927386	0.812361	0.418333	0.995275	-4.91897	FALSE	284618	RUSC1 antisense RNA 1 [Source:HGNC Symbol;Acc:HGNC:26680]	lncRNA	56.39
VIP	SCZ	ENSG00000225868	WDR87BP	0.691564	0.487685	0.497325	0.619949	0.998017	-5.11134	FALSE		WD repeat domain 87B, pseudogene [Source:HGNC Symbol;Acc:HGNC:55125]	transcribed_unprocessed_pseudogene	45.38
VIP	SCZ	ENSG00000225871		-2.90535	0.664119	0.530656	0.596723	0.998017	-5.00869	FALSE		family with sequence similarity 91, member A1 (FAM91A1) pseudogene	processed_pseudogene	42.37
VIP	SCZ	ENSG00000225872	LINC01529	0.629769	0.0609557	0.0541137	0.956942	0.999762	-5.1843	FALSE	644050	long intergenic non-protein coding RNA 1529 [Source:HGNC Symbol;Acc:HGNC:51268]	transcribed_unitary_pseudogene	59.53
VIP	SCZ	ENSG00000225873	C3orf86	-3.89613	0.237718	0.208771	0.835012	0.999463	-5.09428	FALSE	102724231	chromosome 3 putative open reading frame 86 [Source:HGNC Symbol;Acc:HGNC:44570]	transcribed_unitary_pseudogene	46.89
VIP	SCZ	ENSG00000225879		0.962961	0.520854	0.709126	0.479741	0.995275	-5.19925	FALSE		novel transcript	lncRNA	42.94
VIP	SCZ	ENSG00000225880	LINC00115	-2.03238	-0.278018	-0.222915	0.824014	0.999463	-5.08606	FALSE		long intergenic non-protein coding RNA 115 [Source:HGNC Symbol;Acc:HGNC:26211]	lncRNA	44.38
VIP	SCZ	ENSG00000225882	LINC01456	3.37283	0.671025	1.48026	0.141651	0.954203	-4.78062	FALSE	105373144	long intergenic non-protein coding RNA 1456 [Source:HGNC Symbol;Acc:HGNC:50846]	lncRNA	41.35
VIP	SCZ	ENSG00000225884		-0.114217	-1.18401	-1.20875	0.22934	0.971859	-4.69645	FALSE	729254	novel transcript (hCG2045843)	lncRNA	37.52
VIP	SCZ	ENSG00000225885		-1.71589	-1.65018	-1.36605	0.174699	0.960663	-4.51005	FALSE		novel transcript, antisense to SAMD12	lncRNA	39.8
VIP	SCZ	ENSG00000225886		-0.117034	0.284952	0.277765	0.781713	0.998914	-5.22526	FALSE		novel transcript, antisense to IFI6	lncRNA	44.97
VIP	SCZ	ENSG00000225889		3.25783	-0.138956	-0.2847	0.776407	0.998914	-5.75432	FALSE		novel transcript, antisense to PELI1	lncRNA	40.7
VIP	SCZ	ENSG00000225891	DHDDS-AS1	-4.19078	-1.63308	-1.47669	0.142606	0.955178	-4.41357	FALSE		DHDDS antisense RNA 1 [Source:HGNC Symbol;Acc:HGNC:40925]	lncRNA	46.49
VIP	SCZ	ENSG00000225914	TSBP1-AS1	5.00756	0.169773	0.594	0.553727	0.998017	-6.03942	FALSE	414764	TSBP1 and BTNL2 antisense RNA 1 [Source:HGNC Symbol;Acc:HGNC:39756]	lncRNA	39.25
VIP	SCZ	ENSG00000225919	LINC01745	-3.53501	1.0967	1.00374	0.3177	0.989643	-4.78534	FALSE	105373199	long intergenic non-protein coding RNA 1745 [Source:HGNC Symbol;Acc:HGNC:52533]	lncRNA	39.55
VIP	SCZ	ENSG00000225920	RIMKLBP2	-4.15895	0.395896	0.372446	0.710274	0.998017	-5.07448	FALSE		ribosomal modification protein rimK like family member B pseudogene 2 [Source:HGNC Symbol;Acc:HGNC:39163]	processed_pseudogene	43.73
VIP	SCZ	ENSG00000225921	NOL7	3.545	0.177218	0.31857	0.750654	0.998017	-5.61318	FALSE	51406	nucleolar protein 7 [Source:HGNC Symbol;Acc:HGNC:21040]	protein_coding	38.68
VIP	SCZ	ENSG00000225930	LINC02249	-2.94865	-1.6956	-1.5635	0.120797	0.938266	-4.32846	FALSE	26082	long intergenic non-protein coding RNA 2249 [Source:HGNC Symbol;Acc:HGNC:32351]	lncRNA	40.77
VIP	SCZ	ENSG00000225937	PCA3	-0.697284	0.501185	0.424128	0.672298	0.998017	-5.06041	FALSE	50652	prostate cancer associated 3 [Source:HGNC Symbol;Acc:HGNC:8637]	lncRNA	41.15
VIP	SCZ	ENSG00000225940	C5orf67	3.37698	-0.882039	-1.84365	0.0679162	0.897876	-4.22202	FALSE		chromosome 5 putative open reading frame 67 [Source:HGNC Symbol;Acc:HGNC:51252]	lncRNA	42.46
VIP	SCZ	ENSG00000225945	ZFAND3-DT	-3.78705	1.07248	0.949708	0.344335	0.99013	-4.81721	FALSE		ZFAND3 divergent transcript [Source:HGNC Symbol;Acc:HGNC:55841]	lncRNA	43.87
VIP	SCZ	ENSG00000225948	LINC02648	-3.16171	-0.274629	-0.229274	0.81908	0.999463	-5.0894	FALSE		long intergenic non-protein coding RNA 2648 [Source:HGNC Symbol;Acc:HGNC:54132]	lncRNA	41.7
VIP	SCZ	ENSG00000225953	SATB2-AS1	-3.56941	0.703288	0.607268	0.54492	0.997772	-4.99405	FALSE	150538	SATB2 antisense RNA 1 [Source:HGNC Symbol;Acc:HGNC:26490]	lncRNA	51.97
VIP	SCZ	ENSG00000225963		2.75024	1.05952	1.4987	0.136805	0.950927	-4.5512	FALSE		novel transcript, antisense to SP110	lncRNA	43.69
VIP	SCZ	ENSG00000225964	NRIR	2.57364	-0.838344	-1.06992	0.28699	0.983272	-4.9666	FALSE		negative regulator of interferon response [Source:HGNC Symbol;Acc:HGNC:51269]	lncRNA	40.29
VIP	SCZ	ENSG00000225968	ELFN1	6.94359	0.129961	0.933714	0.352489	0.99013	-6.62848	FALSE	392617	extracellular leucine rich repeat and fibronectin type III domain containing 1 [Source:HGNC Symbol;Acc:HGNC:33154]	protein_coding	55.65
VIP	SCZ	ENSG00000225970		1.38089	0.046051	0.0778629	0.938078	0.999762	-5.56881	FALSE		novel transcript	lncRNA	36.98
VIP	SCZ	ENSG00000225973	PIGBOS1	-2.95177	-0.637588	-0.540592	0.589878	0.998017	-5.01764	FALSE	101928527	PIGB opposite strand 1 [Source:HGNC Symbol;Acc:HGNC:50696]	protein_coding	47.12
VIP	SCZ	ENSG00000225975	ZNF567-DT	2.10917	-0.135154	-0.173684	0.862432	0.999463	-5.40118	FALSE	101927621	ZNF567 divergent transcript [Source:HGNC Symbol;Acc:HGNC:51281]	lncRNA	44.24
VIP	SCZ	ENSG00000225978	HAR1A	-3.05721	-1.7002	-1.40716	0.162188	0.960663	-4.47456	FALSE		highly accelerated region 1A [Source:HGNC Symbol;Acc:HGNC:33117]	lncRNA	64.57
VIP	SCZ	ENSG00000225988	LAMP5-AS1	-3.82184	-1.46711	-1.34472	0.181472	0.960663	-4.52985	FALSE	101929329	LAMP5 antisense RNA 1 [Source:HGNC Symbol;Acc:HGNC:40754]	lncRNA	45.81
VIP	SCZ	ENSG00000226002	GTF2IP14	-1.01182	1.76462	1.54592	0.124987	0.944896	-4.3496	FALSE		general transcription factor IIi pseudogene 14 [Source:HGNC Symbol;Acc:HGNC:51726]	unprocessed_pseudogene	42.99
VIP	SCZ	ENSG00000226005	LINC02660	0.365559	-0.635438	-0.660433	0.510352	0.997772	-5.07754	FALSE	101927904	long intergenic non-protein coding RNA 2660 [Source:HGNC Symbol;Acc:HGNC:54146]	lncRNA	44.21
VIP	SCZ	ENSG00000226007	FAM88F	-3.52578	-1.60278	-1.40665	0.162339	0.960663	-4.47437	FALSE		family with sequence similarity 88 member F [Source:HGNC Symbol;Acc:HGNC:56162]	lncRNA	49.08
VIP	SCZ	ENSG00000226009	KCNIP2-AS1	2.23732	0.0796974	0.105648	0.916053	0.999762	-5.41657	FALSE		KCNIP2 antisense RNA 1 [Source:HGNC Symbol;Acc:HGNC:48680]	lncRNA	49.42
VIP	SCZ	ENSG00000226015	CCT8P1	-3.03988	-0.423998	-0.367734	0.713775	0.998017	-5.06341	FALSE		chaperonin containing TCP1 subunit 8 pseudogene 1 [Source:HGNC Symbol;Acc:HGNC:35144]	processed_pseudogene	41.46
VIP	SCZ	ENSG00000226017	PRICKLE2-AS3	-4.0167	-2.74213	-2.48967	0.0142768	0.771659	-3.17304	FALSE		PRICKLE2 antisense RNA 3 [Source:HGNC Symbol;Acc:HGNC:40918]	lncRNA	41.36
VIP	SCZ	ENSG00000226022		4.55193	-0.199958	-0.657285	0.512366	0.997772	-6.05435	FALSE		novel transcript	lncRNA	37.16
VIP	SCZ	ENSG00000226025		-3.25355	1.6676	1.42381	0.157322	0.960663	-4.4602	FALSE		Charcot-Leyden crystal protein pseudogene	transcribed_unprocessed_pseudogene	47.05
VIP	SCZ	ENSG00000226026	RWDD3-DT	-3.51194	-2.3267	-2.14317	0.0342953	0.838167	-3.65923	FALSE	101928118	RWDD3 divergent transcript [Source:HGNC Symbol;Acc:HGNC:55839]	lncRNA	39.2
VIP	SCZ	ENSG00000226029	LINC01772	0.836839	0.728161	0.645554	0.519908	0.997772	-5.05494	FALSE	107984921	long intergenic non-protein coding RNA 1772 [Source:HGNC Symbol;Acc:HGNC:52562]	lncRNA	46.15
VIP	SCZ	ENSG00000226043		3.9689	0.0320586	0.0860709	0.931566	0.999762	-5.93135	FALSE		novel transcript	lncRNA	34.43
VIP	SCZ	ENSG00000226049	TLK2P1	2.97522	-0.435773	-0.705898	0.481739	0.995275	-5.24188	FALSE		tousled like kinase 2 pseudogene 1 [Source:HGNC Symbol;Acc:HGNC:18048]	processed_pseudogene	42.86
VIP	SCZ	ENSG00000226051	ZNF503-AS1	0.49361	-0.856622	-0.903005	0.368489	0.994459	-4.9562	FALSE	253264	ZNF503 antisense RNA 1 [Source:HGNC Symbol;Acc:HGNC:27370]	lncRNA	45.28
VIP	SCZ	ENSG00000226053	LINC01776	2.67512	0.31817	0.432967	0.665883	0.998017	-5.38823	FALSE	729987	long intergenic non-protein coding RNA 1776 [Source:HGNC Symbol;Acc:HGNC:52566]	lncRNA	35.29
VIP	SCZ	ENSG00000226057	PHF2P2	2.0794	1.04546	1.28846	0.20028	0.96922	-4.74468	FALSE		PHD finger protein 2 pseudogene 2 [Source:HGNC Symbol;Acc:HGNC:38808]	transcribed_unprocessed_pseudogene	45.38
VIP	SCZ	ENSG00000226067	LINC00623	3.98552	-0.770419	-1.384	0.169151	0.960663	-4.83165	FALSE		long intergenic non-protein coding RNA 623 [Source:HGNC Symbol;Acc:HGNC:44252]	lncRNA	42.08
VIP	SCZ	ENSG00000226070	LINC00951	-3.88759	0.286483	0.247364	0.805086	0.998914	-5.09599	FALSE		long intergenic non-protein coding RNA 951 [Source:HGNC Symbol;Acc:HGNC:48662]	lncRNA	42.37
VIP	SCZ	ENSG00000226079		-0.155815	-0.54638	-0.485005	0.628634	0.998017	-5.07901	FALSE	105377959	novel transcript	lncRNA	39.51
VIP	SCZ	ENSG00000226091	LINC00937	3.09425	0.0331404	0.0521566	0.958498	0.999762	-5.51187	FALSE	389634	long intergenic non-protein coding RNA 937 [Source:HGNC Symbol;Acc:HGNC:48629]	lncRNA	45.31
VIP	SCZ	ENSG00000226097		-0.439872	-1.89813	-1.66259	0.0992313	0.92284	-4.23585	FALSE	101927769	novel transcript	lncRNA	37.09
VIP	SCZ	ENSG00000226101	LINC02097	-3.70237	1.43633	1.28129	0.202776	0.96922	-4.58279	FALSE	101928205	long intergenic non-protein coding RNA 2097 [Source:HGNC Symbol;Acc:HGNC:52948]	lncRNA	41.63
VIP	SCZ	ENSG00000226102	SEPTIN7P3	-0.079644	0.213056	0.195893	0.845054	0.999463	-5.15437	FALSE		septin 7 pseudogene 3 [Source:HGNC Symbol;Acc:HGNC:38038]	unprocessed_pseudogene	39.64
VIP	SCZ	ENSG00000226121	AHCTF1P1	-2.30257	1.86842	1.73204	0.0860585	0.914021	-4.15469	FALSE		AT-hook containing transcription factor 1 pseudogene 1 [Source:HGNC Symbol;Acc:HGNC:24620]	processed_pseudogene	40.8
VIP	SCZ	ENSG00000226124	FTCDNL1	4.88113	0.407864	1.20412	0.231117	0.971905	-5.39968	FALSE	348751	formiminotransferase cyclodeaminase N-terminal like [Source:HGNC Symbol;Acc:HGNC:48661]	protein_coding	40.09
VIP	SCZ	ENSG00000226125	LINC01907	-2.87179	1.23856	1.08119	0.281969	0.983121	-4.73245	FALSE	151475	long intergenic non-protein coding RNA 1907 [Source:HGNC Symbol;Acc:HGNC:52726]	lncRNA	45.28
VIP	SCZ	ENSG00000226133	LINC02794	0.774482	0.517648	0.578805	0.5639	0.998017	-5.16296	FALSE		long intergenic non-protein coding RNA 2794 [Source:HGNC Symbol;Acc:HGNC:54318]	lncRNA	45.16
VIP	SCZ	ENSG00000226137	BAIAP2-DT	2.73172	-1.39387	-1.82914	0.0700774	0.898852	-4.07366	FALSE	440465	BAIAP2 divergent transcript [Source:HGNC Symbol;Acc:HGNC:44342]	lncRNA	59.08
VIP	SCZ	ENSG00000226140	LINC02654	-1.60104	0.31008	0.295748	0.767978	0.998741	-5.11679	FALSE		long intergenic non-protein coding RNA 2654 [Source:HGNC Symbol;Acc:HGNC:54140]	lncRNA	41
VIP	SCZ	ENSG00000226148	SLC25A39P1	-3.89202	1.48798	1.30837	0.193466	0.964389	-4.5627	FALSE		solute carrier family 25 member 39 pseudogene 1 [Source:HGNC Symbol;Acc:HGNC:43859]	processed_pseudogene	54.46
VIP	SCZ	ENSG00000226149		4.86563	-0.35838	-0.994263	0.322269	0.989643	-5.61949	FALSE		novel transcript	lncRNA	37.4
VIP	SCZ	ENSG00000226167	AP4B1-AS1	-0.746807	-1.18855	-0.984303	0.327119	0.989679	-4.80871	FALSE	100287722	AP4B1 antisense RNA 1 [Source:HGNC Symbol;Acc:HGNC:44114]	lncRNA	40.5
VIP	SCZ	ENSG00000226169		-3.54635	-0.185742	-0.160199	0.873017	0.999463	-5.09752	FALSE		novel transcript	lncRNA	49.54
VIP	SCZ	ENSG00000226174	TEX22	1.97731	0.887817	0.981619	0.328434	0.989679	-4.9283	FALSE	647310	testis expressed 22 [Source:HGNC Symbol;Acc:HGNC:40026]	protein_coding	55.62
VIP	SCZ	ENSG00000226180		-2.9167	-0.60317	-0.500919	0.617425	0.998017	-5.01955	FALSE	100129215	novel transcript	lncRNA	60.32
VIP	SCZ	ENSG00000226185	TRIM64FP	-2.87606	1.22209	1.12081	0.2648	0.979402	-4.70987	FALSE		tripartite motif containing 64F, pseudogene [Source:HGNC Symbol;Acc:HGNC:43976]	unprocessed_pseudogene	38.59
VIP	SCZ	ENSG00000226194	LINC02519	0.173218	-1.93417	-2.14127	0.0344513	0.840163	-3.60325	FALSE		long intergenic non-protein coding RNA 2519 [Source:HGNC Symbol;Acc:HGNC:53510]	lncRNA	47.49
VIP	SCZ	ENSG00000226197		5.54522	-0.291763	-1.26116	0.209908	0.96922	-5.79427	FALSE		novel transcript	lncRNA	37.99
VIP	SCZ	ENSG00000226200	SGMS1-AS1	-0.564121	-0.373425	-0.333179	0.739631	0.998017	-5.14656	FALSE		SGMS1 antisense RNA 1 [Source:HGNC Symbol;Acc:HGNC:49683]	lncRNA	43.56
VIP	SCZ	ENSG00000226203	LINC01733	-2.75537	-1.09597	-1.05431	0.294043	0.985696	-4.76171	FALSE	101926955	long intergenic non-protein coding RNA 1733 [Source:HGNC Symbol;Acc:HGNC:52521]	lncRNA	39.04
VIP	SCZ	ENSG00000226204		-3.48862	0.383089	0.342839	0.732372	0.998017	-5.07299	FALSE		novel transcript	lncRNA	33.35
VIP	SCZ	ENSG00000226206		-1.69835	1.55679	1.52399	0.13037	0.946546	-4.37951	FALSE		novel transcript	lncRNA	47.7
VIP	SCZ	ENSG00000226210	WASH8P	2.96815	-0.191253	-0.276514	0.78267	0.998914	-5.48141	FALSE	100288778	WAS protein family homolog 8, pseudogene [Source:HGNC Symbol;Acc:HGNC:53913]	unprocessed_pseudogene	54.31
VIP	SCZ	ENSG00000226235	LEMD1-AS1	-2.92853	1.3069	1.08686	0.279464	0.981732	-4.72938	FALSE	284576	LEMD1 antisense RNA 1 [Source:HGNC Symbol;Acc:HGNC:44132]	lncRNA	44.6
VIP	SCZ	ENSG00000226237	GAS1RR	2.51907	0.346659	0.545688	0.586381	0.998017	-5.38353	FALSE	100506834	GAS1 adjacent regulatory RNA [Source:HGNC Symbol;Acc:HGNC:52261]	lncRNA	39.44
VIP	SCZ	ENSG00000226239		-1.57143	0.123608	0.103443	0.917799	0.999762	-5.116	FALSE		novel transcript	lncRNA	49.65
VIP	SCZ	ENSG00000226240	LINC00381	-0.713616	-0.405089	-0.425791	0.671089	0.998017	-5.0752	FALSE	100874151	long intergenic non-protein coding RNA 381 [Source:HGNC Symbol;Acc:HGNC:42708]	lncRNA	37.2
VIP	SCZ	ENSG00000226250	LINC00408	-2.30655	-0.670328	-0.622115	0.535149	0.997772	-4.99357	FALSE		long intergenic non-protein coding RNA 408 [Source:HGNC Symbol;Acc:HGNC:42740]	lncRNA	36.59
VIP	SCZ	ENSG00000226251	LINC02608	-2.17879	0.567443	0.46404	0.643533	0.998017	-5.04334	FALSE	101929541	long intergenic non-protein coding RNA 2608 [Source:HGNC Symbol;Acc:HGNC:54052]	lncRNA	43.64
VIP	SCZ	ENSG00000226258	GRM7-AS3	1.04172	0.435907	0.506258	0.613685	0.998017	-5.19475	FALSE	101927347	GRM7 antisense RNA 3 [Source:HGNC Symbol;Acc:HGNC:42444]	lncRNA	37.09
VIP	SCZ	ENSG00000226259	GTF2H2B	0.286194	-1.02767	-1.00094	0.319043	0.989643	-4.86209	FALSE		general transcription factor IIH subunit 2B (pseudogene) [Source:HGNC Symbol;Acc:HGNC:31393]	transcribed_unprocessed_pseudogene	38.35
VIP	SCZ	ENSG00000226266		2.39697	-0.403686	-0.584696	0.559945	0.998017	-5.36538	FALSE	29994	novel transcript	lncRNA	37.48
VIP	SCZ	ENSG00000226276		-4.00688	-1.07057	-0.973086	0.332638	0.989679	-4.80518	FALSE		novel transcript	lncRNA	37.65
VIP	SCZ	ENSG00000226278	PSPHP1	-3.39833	1.08942	0.980965	0.328755	0.989679	-4.79677	FALSE		phosphoserine phosphatase pseudogene 1 [Source:HGNC Symbol;Acc:HGNC:9578]	unprocessed_pseudogene	47.42
VIP	SCZ	ENSG00000226281		-0.282587	-0.802921	-0.791164	0.430545	0.995275	-5.00943	FALSE		novel transcript	lncRNA	46.08
VIP	SCZ	ENSG00000226287	TMEM191A	-3.24069	1.46048	1.21096	0.228496	0.97106	-4.63559	FALSE		transmembrane protein 191A (pseudogene) [Source:HGNC Symbol;Acc:HGNC:25317]	transcribed_unprocessed_pseudogene	69.85
VIP	SCZ	ENSG00000226288	OR52I2	-0.697068	-0.586776	-0.563249	0.574408	0.998017	-5.05613	FALSE	143502	olfactory receptor family 52 subfamily I member 2 [Source:HGNC Symbol;Acc:HGNC:15221]	protein_coding	40.39
VIP	SCZ	ENSG00000226296		-2.15394	1.5872	1.35069	0.179557	0.960663	-4.52588	FALSE		novel transcript	lncRNA	35.59
VIP	SCZ	ENSG00000226302		-3.76767	1.68697	1.54296	0.125703	0.944896	-4.34857	FALSE		novel transcript	lncRNA	39.86
VIP	SCZ	ENSG00000226304		-3.91382	-0.407762	-0.368411	0.713272	0.998017	-5.06569	FALSE		novel transcript	lncRNA	39.51
VIP	SCZ	ENSG00000226306	NPY6R	2.31171	-0.487779	-0.637329	0.52523	0.997772	-5.22495	FALSE	4888	neuropeptide Y receptor Y6 (pseudogene) [Source:HGNC Symbol;Acc:HGNC:7959]	transcribed_unitary_pseudogene	39.42
VIP	SCZ	ENSG00000226308		-1.18791	-0.489715	-0.401208	0.689042	0.998017	-5.06565	FALSE		novel transcript	lncRNA	49.94
VIP	SCZ	ENSG00000226310		-0.608979	0.994601	0.854244	0.394819	0.995275	-4.89512	FALSE		novel transcript	lncRNA	37.15
VIP	SCZ	ENSG00000226314	ZKSCAN8P1	1.83464	-1.01183	-1.33824	0.183568	0.960663	-4.6874	FALSE		ZKSCAN8 pseudogene 1 [Source:HGNC Symbol;Acc:HGNC:18777]	protein_coding	42.32
VIP	SCZ	ENSG00000226317	LINC00351	3.45474	0.366082	0.825612	0.410804	0.995275	-5.5993	FALSE	100874137	long intergenic non-protein coding RNA 351 [Source:HGNC Symbol;Acc:HGNC:42669]	lncRNA	35.1
VIP	SCZ	ENSG00000226320	LINC01811	6.69927	0.159614	0.89198	0.374808	0.994617	-6.62154	FALSE		long intergenic non-protein coding RNA 1811 [Source:HGNC Symbol;Acc:HGNC:52615]	lncRNA	38.93
VIP	SCZ	ENSG00000226321	CROCC2	1.31904	-0.416287	-0.588886	0.557141	0.998017	-5.26272	FALSE	728763	ciliary rootlet coiled-coil, rootletin family member 2 [Source:HGNC Symbol;Acc:HGNC:51677]	protein_coding	57.72
VIP	SCZ	ENSG00000226328	NUP50-DT	4.51343	0.372808	0.982285	0.328107	0.989679	-5.4758	FALSE	100506714	NUP50 divergent transcript [Source:HGNC Symbol;Acc:HGNC:50502]	lncRNA	41.45
VIP	SCZ	ENSG00000226329		-3.2415	-0.436638	-0.379579	0.704987	0.998017	-5.0604	FALSE		solute carrier family 40 (iron-regulated transporter), member 1 (SLC40A1) pseudogene	unprocessed_pseudogene	44.24
VIP	SCZ	ENSG00000226330	PPP1R15B-AS1	3.05267	0.0325354	0.0525331	0.958199	0.999762	-5.59453	FALSE		PPP1R15B and PIK3C2B antisense RNA 1 [Source:HGNC Symbol;Acc:HGNC:55838]	lncRNA	43.89
VIP	SCZ	ENSG00000226337	TMEM252-DT	3.013	0.521649	0.758028	0.450049	0.995275	-5.35644	FALSE		TMEM252 divergent transcript [Source:HGNC Symbol;Acc:HGNC:54377]	lncRNA	41.86
VIP	SCZ	ENSG00000226364	LINC02089	0.0555741	-0.664237	-0.77162	0.441988	0.995275	-5.10991	FALSE	105371831	long intergenic non-protein coding RNA 2089 [Source:HGNC Symbol;Acc:HGNC:52940]	lncRNA	36.07
VIP	SCZ	ENSG00000226367	ST7-AS2	-0.859697	-1.16616	-0.995949	0.321453	0.989643	-4.81974	FALSE	93654	ST7 antisense RNA 2 [Source:HGNC Symbol;Acc:HGNC:16044]	lncRNA	38.08
VIP	SCZ	ENSG00000226370	LINC00375	-2.40339	1.4463	1.35597	0.177875	0.960663	-4.5344	FALSE	104355140	long intergenic non-protein coding RNA 375 [Source:HGNC Symbol;Acc:HGNC:42699]	lncRNA	33.69
VIP	SCZ	ENSG00000226380		0.358183	-1.49695	-1.323	0.18857	0.960859	-4.57811	FALSE
VIP	SCZ	ENSG00000226383	LINC01876	5.19508	0.0251691	0.0887139	0.92947	0.999762	-6.26308	FALSE	101929378	long intergenic non-protein coding RNA 1876 [Source:HGNC Symbol;Acc:HGNC:52695]	lncRNA	36.11
VIP	SCZ	ENSG00000226387	SORCS3-AS1	-3.36382	-0.526226	-0.437877	0.662331	0.998017	-5.04056	FALSE	100505890	SORCS3 antisense RNA 1 [Source:HGNC Symbol;Acc:HGNC:45244]	lncRNA	46.14
VIP	SCZ	ENSG00000226390	KCNQ2-AS1	-4.05617	0.864156	0.776358	0.439198	0.995275	-4.91844	FALSE		KCNQ2 antisense RNA 1 [Source:HGNC Symbol;Acc:HGNC:40321]	lncRNA	59.58
VIP	SCZ	ENSG00000226397	LINC02909	-2.72942	1.30707	1.17033	0.244386	0.973408	-4.67276	FALSE	196415	long intergenic non-protein coding RNA 2909 [Source:HGNC Symbol;Acc:HGNC:27282]	lncRNA	39.62
VIP	SCZ	ENSG00000226398		-2.80522	0.808452	0.729188	0.467431	0.995275	-4.94215	FALSE		novel transcript	lncRNA	42.17
VIP	SCZ	ENSG00000226409		2.04929	-0.1825	-0.372547	0.7102	0.998017	-5.62889	FALSE		novel transcript	lncRNA	39
VIP	SCZ	ENSG00000226412	LINC02628	-1.03689	-0.0488236	-0.0520529	0.958581	0.999762	-5.2097	FALSE		long intergenic non-protein coding RNA 2628 [Source:HGNC Symbol;Acc:HGNC:54107]	lncRNA	42.48
VIP	SCZ	ENSG00000226419	SLC16A1-AS1	3.92925	-0.12797	-0.314414	0.7538	0.998085	-5.77761	FALSE	100506392	SLC16A1 antisense RNA 1 [Source:HGNC Symbol;Acc:HGNC:49445]	lncRNA	43.76
VIP	SCZ	ENSG00000226430	USP17L7	-1.31777	-2.77056	-2.21882	0.0285449	0.827632	-3.55128	FALSE	392197	ubiquitin specific peptidase 17 like family member 7 [Source:HGNC Symbol;Acc:HGNC:37180]	protein_coding	50.21
VIP	SCZ	ENSG00000226435	ANKRD18DP	1.06046	-0.632817	-0.800136	0.42535	0.995275	-5.13483	FALSE	348840	ankyrin repeat domain 18D, pseudogene [Source:HGNC Symbol;Acc:HGNC:28016]	transcribed_unprocessed_pseudogene	36.66
VIP	SCZ	ENSG00000226445	THBS2-AS1	-2.61479	-0.158918	-0.136209	0.891904	0.999463	-5.09333	FALSE		THBS2 antisense RNA 1 [Source:HGNC Symbol;Acc:HGNC:56059]	lncRNA	50.6
VIP	SCZ	ENSG00000226447	ZNF25-DT	-2.40365	-1.52882	-1.37187	0.172886	0.960663	-4.50737	FALSE		ZNF25 divergent transcript [Source:HGNC Symbol;Acc:HGNC:54109]	lncRNA	42.53
VIP	SCZ	ENSG00000226450	CYP2D8P	-1.97838	0.11298	0.086896	0.930912	0.999762	-5.09386	FALSE		ccytochrome P450 family 2 subfamily D member 8, pseudogene [Source:HGNC Symbol;Acc:HGNC:2628]	unprocessed_pseudogene	60.95
VIP	SCZ	ENSG00000226453	LINC02542	5.14322	-0.138405	-0.411122	0.68178	0.998017	-6.18676	FALSE		long intergenic non-protein coding RNA 2542 [Source:HGNC Symbol;Acc:HGNC:53576]	lncRNA	38.02
VIP	SCZ	ENSG00000226454		-2.24424	0.457108	0.367671	0.713822	0.998017	-5.0562	FALSE	57497	novel transcript	lncRNA	49.41
VIP	SCZ	ENSG00000226465		4.11874	-0.271632	-0.669285	0.504711	0.997772	-5.69045	FALSE		novel transcript	lncRNA	39.05
VIP	SCZ	ENSG00000226469	ADAM1B	-3.82897	0.489486	0.436386	0.663409	0.998017	-5.05445	FALSE		ADAM metallopeptidase domain 1B (pseudogene) [Source:HGNC Symbol;Acc:HGNC:44366]	unitary_pseudogene	40.75
VIP	SCZ	ENSG00000226471		1.6547	-0.284029	-0.357957	0.721059	0.998017	-5.3179	FALSE		novel transcript	lncRNA	45.98
VIP	SCZ	ENSG00000226472		-1.22794	-1.26162	-1.00346	0.317835	0.989643	-4.78142	FALSE		tetraspanin family pseudogene	transcribed_unprocessed_pseudogene	52.78
VIP	SCZ	ENSG00000226476	LINC01748	4.63843	0.215003	0.663511	0.508387	0.997772	-5.88471	FALSE	105378763	long intergenic non-protein coding RNA 1748 [Source:HGNC Symbol;Acc:HGNC:52535]	lncRNA	37.38
VIP	SCZ	ENSG00000226479	TMEM185B	1.45443	-0.320504	-0.345293	0.730531	0.998017	-5.22461	FALSE	79134	transmembrane protein 185B [Source:HGNC Symbol;Acc:HGNC:18896]	protein_coding	50.29
VIP	SCZ	ENSG00000226484		-0.254737	0.967949	1.02755	0.306408	0.988663	-4.87299	FALSE	101928627	novel transcript, antisense to CXorf30	lncRNA	36.58
VIP	SCZ	ENSG00000226486	LINC01035	2.97949	-0.868081	-1.32715	0.187197	0.960859	-4.86344	FALSE		long intergenic non-protein coding RNA 1035 [Source:HGNC Symbol;Acc:HGNC:49022]	lncRNA	33.61
VIP	SCZ	ENSG00000226488	LINC01824	-1.29833	-0.110049	-0.110959	0.91185	0.999762	-5.16517	FALSE	107985844	long intergenic non-protein coding RNA 1824 [Source:HGNC Symbol;Acc:HGNC:52630]	lncRNA	40.82
VIP	SCZ	ENSG00000226497	LINC02549	1.93057	-0.225425	-0.373981	0.709136	0.998017	-5.51449	FALSE	101928280	long intergenic non-protein coding RNA 2549 [Source:HGNC Symbol;Acc:HGNC:53584]	lncRNA	34.7
VIP	SCZ	ENSG00000226506		-1.20391	-0.942784	-0.866548	0.388069	0.995275	-4.89805	FALSE	101929551	novel transcript	lncRNA	38.95
VIP	SCZ	ENSG00000226508	LINC01918	-3.10135	-1.159	-0.95195	0.343202	0.99013	-4.81118	FALSE	105373984	long intergenic non-protein coding RNA 1918 [Source:HGNC Symbol;Acc:HGNC:52737]	lncRNA	57.47
VIP	SCZ	ENSG00000226519	LINC00390	-0.797925	-0.0179159	-0.0162184	0.987089	0.999782	-5.16535	FALSE		long intergenic non-protein coding RNA 390 [Source:HGNC Symbol;Acc:HGNC:42718]	lncRNA	41.08
VIP	SCZ	ENSG00000226521		-0.619601	-2.41782	-2.5702	0.011496	0.771659	-2.93492	FALSE		ribosomal protein S6 kinase, 70kDa, polypeptide 1 (RPS6KB1) pseudogene	transcribed_unprocessed_pseudogene	40.01
VIP	SCZ	ENSG00000226527		-2.90053	-1.49849	-1.34031	0.182896	0.960663	-4.53597	FALSE		novel transcript	lncRNA	45.49
VIP	SCZ	ENSG00000226530		4.92384	0.430164	1.38781	0.167988	0.960663	-5.18344	FALSE		novel transcript	lncRNA	39.92
VIP	SCZ	ENSG00000226555	AGKP1	-3.41067	-1.30896	-1.2398	0.217677	0.97057	-4.62032	FALSE		AGK pseudogene 1 [Source:HGNC Symbol;Acc:HGNC:37661]	processed_pseudogene	44.81
VIP	SCZ	ENSG00000226562	CYP4F26P	4.55873	0.26874	0.677476	0.499521	0.997298	-5.81906	FALSE		cytochrome P450 family 4 subfamily F member 26, pseudogene [Source:HGNC Symbol;Acc:HGNC:39948]	lncRNA	49.4
VIP	SCZ	ENSG00000226566		1.00106	0.366421	0.471901	0.637928	0.998017	-5.26255	FALSE		novel transcript	lncRNA	34.34
VIP	SCZ	ENSG00000226571		5.2352	-0.468227	-1.64449	0.102919	0.923065	-5.0707	FALSE		novel transcript	lncRNA	40.76
VIP	SCZ	ENSG00000226576		-0.997626	0.418297	0.40653	0.68514	0.998017	-5.08803	FALSE		novel transcript	lncRNA	47.56
VIP	SCZ	ENSG00000226581	LINC02848	0.490568	-0.0275067	-0.0241037	0.980813	0.999762	-5.20732	FALSE		long intergenic non-protein coding RNA 2848 [Source:HGNC Symbol;Acc:HGNC:54384]	lncRNA	39.34
VIP	SCZ	ENSG00000226594		-2.26217	1.3308	1.21467	0.227084	0.97106	-4.64012	FALSE		novel transcript	lncRNA	39.94
VIP	SCZ	ENSG00000226601		-2.76123	1.12901	0.964029	0.337138	0.989747	-4.81223	FALSE		novel transcript	lncRNA	39.4
VIP	SCZ	ENSG00000226620	LINC00343	2.05588	0.542194	0.704237	0.482768	0.995275	-5.28772	FALSE		long intergenic non-protein coding RNA 343 [Source:HGNC Symbol;Acc:HGNC:42500]	lncRNA	36.38
VIP	SCZ	ENSG00000226622		4.2128	-0.0857312	-0.224961	0.822425	0.999463	-6.00046	FALSE		novel transcript	lncRNA	39.9
VIP	SCZ	ENSG00000226627	SHANK2-AS1	-0.346032	0.0435209	0.0408417	0.967496	0.999762	-5.19848	FALSE	100874198	SHANK2 antisense RNA 1 [Source:HGNC Symbol;Acc:HGNC:40014]	lncRNA	52.61
VIP	SCZ	ENSG00000226642	ACTG1P12	-1.07748	1.83433	1.43954	0.152827	0.960663	-4.45072	FALSE		actin gamma 1 pseudogene 12 [Source:HGNC Symbol;Acc:HGNC:44496]	processed_pseudogene	56.43
VIP	SCZ	ENSG00000226648	PLCG1-AS1	0.699138	-1.43127	-1.27818	0.203868	0.96922	-4.6167	FALSE		PLCG1 antisense RNA 1 [Source:HGNC Symbol;Acc:HGNC:40450]	lncRNA	43.01
VIP	SCZ	ENSG00000226649		-3.37843	-0.538298	-0.451238	0.652703	0.998017	-5.03561	FALSE		novel transcript	lncRNA	52.4
VIP	SCZ	ENSG00000226650	KIF4B	-3.92111	-0.153465	-0.134894	0.892941	0.999463	-5.10275	FALSE	285643	kinesin family member 4B [Source:HGNC Symbol;Acc:HGNC:6322]	protein_coding	45.57
VIP	SCZ	ENSG00000226659	TSPAN14-AS1	-3.24179	-0.70553	-0.620758	0.536038	0.997772	-4.98082	FALSE		TSPAN14 antisense RNA 1 [Source:HGNC Symbol;Acc:HGNC:55833]	lncRNA	53.77
VIP	SCZ	ENSG00000226661		-0.330363	-0.502038	-0.455994	0.64929	0.998017	-5.10935	FALSE		novel transcript	lncRNA	43.77
VIP	SCZ	ENSG00000226668		-0.681657	2.01604	1.82242	0.0710979	0.900457	-4.04732	FALSE		pseudogene similar to family with sequence similarity 75, member A1	transcribed_unprocessed_pseudogene	53.83
VIP	SCZ	ENSG00000226673	LINC01108	-3.64386	0.982991	0.911138	0.364208	0.994151	-4.84539	FALSE	102216342	long intergenic non-protein coding RNA 1108 [Source:HGNC Symbol;Acc:HGNC:49234]	lncRNA	46.6
VIP	SCZ	ENSG00000226674	TEX41	6.17115	-0.103139	-0.333303	0.739894	0.998017	-6.68048	FALSE	401014	testis expressed 41 [Source:HGNC Symbol;Acc:HGNC:48667]	lncRNA	36.41
VIP	SCZ	ENSG00000226676	LINC02679	-2.61097	-3.43082	-3.27822	0.00139729	0.52178	-1.78918	FALSE	105378385	long intergenic non-protein coding RNA 2679 [Source:HGNC Symbol;Acc:HGNC:54173]	lncRNA	43.68
VIP	SCZ	ENSG00000226680		-0.740335	1.14256	1.09505	0.275879	0.981732	-4.77013	FALSE		novel transcript	lncRNA	36.04
VIP	SCZ	ENSG00000226686	LINC01535	-1.06108	0.848472	0.745712	0.457426	0.995275	-4.94055	FALSE	101927667	long intergenic non-protein coding RNA 1535 [Source:HGNC Symbol;Acc:HGNC:51282]	lncRNA	44.59
VIP	SCZ	ENSG00000226688	ENTPD1-AS1	4.15361	0.411363	1.0516	0.295278	0.985696	-5.29479	FALSE	728558	ENTPD1 antisense RNA 1 [Source:HGNC Symbol;Acc:HGNC:45203]	lncRNA	39.5
VIP	SCZ	ENSG00000226690		1.5792	-0.380099	-0.537267	0.592165	0.998017	-5.30635	FALSE	102725191	novel protein	protein_coding	37.51
VIP	SCZ	ENSG00000226694		-2.22194	-0.0396955	-0.0345492	0.972502	0.999762	-5.10575	FALSE		novel transcript	lncRNA	40.35
VIP	SCZ	ENSG00000226696	LENG8-AS1	1.25279	0.609344	0.628737	0.53082	0.997772	-5.16868	FALSE	104355426	LENG8 antisense RNA 1 [Source:HGNC Symbol;Acc:HGNC:40705]	lncRNA	49.72
VIP	SCZ	ENSG00000226711	FAM66C	4.23341	-0.708658	-1.53234	0.128299	0.946546	-4.8267	FALSE		family with sequence similarity 66 member C [Source:HGNC Symbol;Acc:HGNC:21644]	lncRNA	42.24
VIP	SCZ	ENSG00000226715	LINC01709	4.19297	-0.772347	-1.91613	0.0579341	0.885867	-4.20224	FALSE	105378872	long intergenic non-protein coding RNA 1709 [Source:HGNC Symbol;Acc:HGNC:52497]	lncRNA	35.34
VIP	SCZ	ENSG00000226717	PTPRD-DT	-3.66141	1.15972	1.09752	0.274802	0.980669	-4.72173	FALSE	101929428	PTPRD divergent transcript [Source:HGNC Symbol;Acc:HGNC:49754]	lncRNA	39.23
VIP	SCZ	ENSG00000226733		1.6148	0.120242	0.13988	0.88901	0.999463	-5.42866	FALSE	100505985	novel transcript	lncRNA	34.72
VIP	SCZ	ENSG00000226741	LINC02554	-4.11628	-0.468681	-0.451951	0.652191	0.998017	-5.04421	FALSE	100507657	long intergenic non-protein coding RNA 2554 [Source:HGNC Symbol;Acc:HGNC:53594]	lncRNA	49.58
VIP	SCZ	ENSG00000226742	HSBP1L1	-0.650981	0.641455	0.550006	0.583426	0.998017	-5.0175	FALSE	440498	heat shock factor binding protein 1 like 1 [Source:HGNC Symbol;Acc:HGNC:37243]	protein_coding	50.46
VIP	SCZ	ENSG00000226746	SMCR5	-1.40203	1.67921	1.35797	0.177242	0.960663	-4.52044	FALSE	140771	Smith-Magenis syndrome chromosome region, candidate 5 [Source:HGNC Symbol;Acc:HGNC:17918]	lncRNA	54.82
VIP	SCZ	ENSG00000226752	CUTALP	2.44377	-0.371735	-0.499475	0.618439	0.998017	-5.33816	FALSE	253039	cutA divalent cation tolerance like, pseudogene [Source:HGNC Symbol;Acc:HGNC:27367]	transcribed_unitary_pseudogene	42.77
VIP	SCZ	ENSG00000226754	MAGOH-DT	-2.89671	0.145554	0.120279	0.904481	0.999463	-5.10063	FALSE	100507564	MAGOH divergent transcript [Source:HGNC Symbol;Acc:HGNC:49539]	lncRNA	42.56
VIP	SCZ	ENSG00000226759	DAB1-AS1	-2.07837	0.745208	0.57739	0.564852	0.998017	-4.99083	FALSE	101926890	DAB1 antisense RNA 1 [Source:HGNC Symbol;Acc:HGNC:49443]	lncRNA	40.55
VIP	SCZ	ENSG00000226762	LINC02668	1.89156	0.218926	0.311932	0.75568	0.998247	-5.46322	FALSE	105376354	long intergenic non-protein coding RNA 2668 [Source:HGNC Symbol;Acc:HGNC:54154]	lncRNA	47.32
VIP	SCZ	ENSG00000226763	SRRM5	0.0804612	-0.317553	-0.285834	0.775541	0.998914	-5.14281	FALSE	100170229	serine/arginine repetitive matrix 5 [Source:HGNC Symbol;Acc:HGNC:37248]	protein_coding	50.64
VIP	SCZ	ENSG00000226764		-1.68956	0.16402	0.139412	0.889379	0.999463	-5.11699	FALSE		novel transcript	lncRNA	46.08
VIP	SCZ	ENSG00000226770	LINC03012	-2.48626	-0.71309	-0.613701	0.540675	0.997772	-4.99241	FALSE	100506682	long intergenic non-protein coding RNA 3012 [Source:HGNC Symbol;Acc:HGNC:56139]	lncRNA	37.47
VIP	SCZ	ENSG00000226777	FAM30A	-3.35696	1.45507	1.34828	0.180328	0.960663	-4.52801	FALSE	9834	family with sequence similarity 30 member A [Source:HGNC Symbol;Acc:HGNC:19955]	lncRNA	59.08
VIP	SCZ	ENSG00000226780	AVPR1B-DT	-3.29393	1.30724	1.19523	0.234558	0.973408	-4.65014	FALSE		AVPR1B divergent transcript [Source:HGNC Symbol;Acc:HGNC:55832]	lncRNA	38.82
VIP	SCZ	ENSG00000226782		-2.53071	-0.78587	-0.682544	0.496325	0.996296	-4.95565	FALSE		novel transcript	lncRNA	40.93
VIP	SCZ	ENSG00000226783	TLK1P1	-3.9536	0.780959	0.690027	0.491625	0.99596	-4.95758	FALSE		tousled like kinase 1 pseudogene 1 [Source:HGNC Symbol;Acc:HGNC:28608]	processed_pseudogene	40.45
VIP	SCZ	ENSG00000226791	LINC02611	-2.67952	1.59641	1.48679	0.139922	0.954034	-4.40527	FALSE		long intergenic non-protein coding RNA 2611 [Source:HGNC Symbol;Acc:HGNC:54060]	lncRNA	48.28
VIP	SCZ	ENSG00000226792	C13orf42	3.08328	-0.117327	-0.211146	0.833163	0.999463	-5.6519	FALSE	647166	chromosome 13 open reading frame 42 [Source:HGNC Symbol;Acc:HGNC:42693]	protein_coding	41.97
VIP	SCZ	ENSG00000226803	ZNF451-AS1	-3.18002	0.610971	0.520878	0.603495	0.998017	-5.02007	FALSE		ZNF451 regulatory antisense RNA 1 [Source:HGNC Symbol;Acc:HGNC:53824]	lncRNA	36.43
VIP	SCZ	ENSG00000226807	MROH5	1.96089	-0.0801964	-0.0967393	0.923109	0.999762	-5.37347	FALSE	389690	maestro heat like repeat family member 5 (gene/pseudogene) [Source:HGNC Symbol;Acc:HGNC:42976]	protein_coding	51.36
VIP	SCZ	ENSG00000226808	LINC00840	3.24442	0.120381	0.279026	0.780747	0.998914	-5.86537	FALSE	100506835	long intergenic non-protein coding RNA 840 [Source:HGNC Symbol;Acc:HGNC:44987]	lncRNA	44.26
VIP	SCZ	ENSG00000226813	LINC01941	-3.71059	0.422891	0.38977	0.697457	0.998017	-5.064	FALSE	105373600	long intergenic non-protein coding RNA 1941 [Source:HGNC Symbol;Acc:HGNC:52764]	lncRNA	35.64
VIP	SCZ	ENSG00000226822	LINC02785	0.0778096	-1.92567	-2.28104	0.024465	0.822028	-3.36691	FALSE		long intergenic non-protein coding RNA 2785 [Source:HGNC Symbol;Acc:HGNC:54305]	lncRNA	40.15
VIP	SCZ	ENSG00000226823	SUGT1P1	-2.92558	1.41767	1.25371	0.212597	0.96922	-4.60397	FALSE		SUGT1 pseudogene 1 [Source:HGNC Symbol;Acc:HGNC:19384]	unprocessed_pseudogene	38.61
VIP	SCZ	ENSG00000226824		-2.24165	-0.640924	-0.509876	0.611156	0.998017	-5.0155	FALSE		novel transcript	lncRNA	48.7
VIP	SCZ	ENSG00000226825	LINC01509	-0.659914	-0.529751	-0.559965	0.576638	0.998017	-5.1273	FALSE		long intergenic non-protein coding RNA 1509 [Source:HGNC Symbol;Acc:HGNC:51193]	lncRNA	46.27
VIP	SCZ	ENSG00000226828	LINC02774	5.2073	0.465663	1.68709	0.0944096	0.917406	-4.86176	FALSE	339529	long intergenic non-protein coding RNA 2774 [Source:HGNC Symbol;Acc:HGNC:27923]	lncRNA	42.51
VIP	SCZ	ENSG00000226829		3.55942	-0.473274	-1.06695	0.288322	0.983857	-5.45775	FALSE	105375341	novel transcript	lncRNA	43.4
VIP	SCZ	ENSG00000226833	PPP1CB-DT	1.35296	0.289802	0.365254	0.71562	0.998017	-5.30973	FALSE	112267877	PPP1CB divergent transcript [Source:HGNC Symbol;Acc:HGNC:55829]	lncRNA	42.85
VIP	SCZ	ENSG00000226835	ARHGAP29-AS1	3.51118	0.982072	1.78668	0.0767337	0.912538	-4.28611	FALSE	107985092	ARHGAP29 antisense RNA 1 [Source:HGNC Symbol;Acc:HGNC:54311]	lncRNA	41.09
VIP	SCZ	ENSG00000226846	LINC00348	2.89344	-0.328172	-0.677146	0.49973	0.997298	-5.73099	FALSE	100885781	long intergenic non-protein coding RNA 348 [Source:HGNC Symbol;Acc:HGNC:42658]	lncRNA	35.38
VIP	SCZ	ENSG00000226851	ZNF277-AS1	3.46155	-0.367066	-0.698032	0.486625	0.995275	-5.49504	FALSE		ZNF277 antisense RNA 1 [Source:HGNC Symbol;Acc:HGNC:55828]	lncRNA	40.58
VIP	SCZ	ENSG00000226854		-3.7589	-1.76576	-1.53771	0.12698	0.945904	-4.354	FALSE		novel transcript	lncRNA	44.75
VIP	SCZ	ENSG00000226856	THORLNC	2.36082	-0.358789	-0.678259	0.499027	0.997298	-5.45274	FALSE	100506797	testis associated oncogenic lncRNA [Source:HGNC Symbol;Acc:HGNC:53788]	lncRNA	41.11
VIP	SCZ	ENSG00000226864	ATE1-AS1	1.12524	0.554361	0.621205	0.535745	0.997772	-5.13523	FALSE	100130887	ATE1 antisense RNA 1 [Source:HGNC Symbol;Acc:HGNC:49496]	transcribed_unitary_pseudogene	43.73
VIP	SCZ	ENSG00000226868		-3.01787	0.672963	0.637377	0.525199	0.997772	-4.9822	FALSE		novel transcript	lncRNA	43.8
VIP	SCZ	ENSG00000226869	LHFPL3-AS1	-4.14367	2.49284	2.33908	0.0211301	0.819026	-3.39096	FALSE	645591	LHFPL3 antisense RNA 1 [Source:HGNC Symbol;Acc:HGNC:40341]	lncRNA	41.39
VIP	SCZ	ENSG00000226872		-3.64004	1.94768	1.76723	0.0799535	0.914021	-4.11615	FALSE		novel transcript	lncRNA	49.28
VIP	SCZ	ENSG00000226877		-2.85122	-0.232374	-0.195133	0.845647	0.999463	-5.09554	FALSE		novel transcript, antisense to KIF27	lncRNA	38.35
VIP	SCZ	ENSG00000226891	LINC01359	1.29974	-0.100802	-0.0982361	0.921923	0.999762	-5.21379	FALSE		long intergenic non-protein coding RNA 1359 [Source:HGNC Symbol;Acc:HGNC:50591]	lncRNA	42.17
VIP	SCZ	ENSG00000226903	LINC00354	2.08256	-0.882312	-1.09433	0.276191	0.981732	-4.90135	FALSE	101928616	long intergenic non-protein coding RNA 354 [Source:HGNC Symbol;Acc:HGNC:42672]	lncRNA	44.78
VIP	SCZ	ENSG00000226913	BSN-DT	-2.62196	-2.14098	-1.70912	0.0902391	0.917406	-4.17939	FALSE	100132677	BSN divergent transcript [Source:HGNC Symbol;Acc:HGNC:42445]	lncRNA	51
VIP	SCZ	ENSG00000226919		1.14214	0.659537	0.787096	0.432912	0.995275	-5.08466	FALSE		novel transcript, antisense to RGS7	lncRNA	39.69
VIP	SCZ	ENSG00000226926	PDZPH1P	3.2659	-0.432065	-0.836576	0.404638	0.995275	-5.38316	FALSE		PDZ and pleckstrin homology domains 1, pseudogene [Source:HGNC Symbol;Acc:HGNC:51488]	transcribed_unitary_pseudogene	37.19
VIP	SCZ	ENSG00000226930	GTF2IP2	-0.525742	0.21495	0.216634	0.828893	0.999463	-5.20699	FALSE		general transcription factor IIi pseudogene 2 [Source:HGNC Symbol;Acc:HGNC:16082]	unprocessed_pseudogene	38.79
VIP	SCZ	ENSG00000226937	CEP164P1	-1.05111	-0.0281199	-0.0310454	0.975289	0.999762	-5.18969	FALSE		centrosomal protein 164 pseudogene 1 [Source:HGNC Symbol;Acc:HGNC:44988]	transcribed_processed_pseudogene	39.14
VIP	SCZ	ENSG00000226939		3.10049	-1.86261	-2.73786	0.00721051	0.766715	-2.46266	FALSE		novel transcript	lncRNA	38.8
VIP	SCZ	ENSG00000226948	RPS4XP2	1.68971	0.755773	1.13783	0.257653	0.976128	-4.93986	FALSE		ribosomal protein S4X pseudogene 2 [Source:HGNC Symbol;Acc:HGNC:16563]	transcribed_processed_pseudogene	42.98
VIP	SCZ	ENSG00000226950	DANCR	-2.63895	-1.63244	-1.32511	0.18787	0.960859	-4.54288	FALSE	57291	differentiation antagonizing non-protein coding RNA [Source:HGNC Symbol;Acc:HGNC:28964]	lncRNA	45.54
VIP	SCZ	ENSG00000226954		-3.89676	-0.421198	-0.396787	0.692291	0.998017	-5.05729	FALSE		novel transcript	lncRNA	51.32
VIP	SCZ	ENSG00000226965		5.7302	-0.0177402	-0.0678345	0.94604	0.999762	-6.54093	FALSE		novel transcript	lncRNA	36.34
VIP	SCZ	ENSG00000226968	LINC00423	0.169771	0.494555	0.58655	0.558703	0.998017	-5.19092	FALSE		long intergenic non-protein coding RNA 423 [Source:HGNC Symbol;Acc:HGNC:42758]	lncRNA	42.06
VIP	SCZ	ENSG00000226981	ABHD17AP6	-0.517185	1.4968	1.503	0.135693	0.95011	-4.41632	FALSE		ABHD17A pseudogene 6 [Source:HGNC Symbol;Acc:HGNC:34044]	unprocessed_pseudogene	42.75
VIP	SCZ	ENSG00000226983	LINC01692	3.0735	-0.453181	-0.900053	0.370051	0.994617	-5.3827	FALSE	339622	long intergenic non-protein coding RNA 1692 [Source:HGNC Symbol;Acc:HGNC:52480]	lncRNA	36.08
VIP	SCZ	ENSG00000226985	LINC01203	0.936137	1.49727	2.12396	0.0359061	0.8451	-3.62931	FALSE	100133123	long intergenic non-protein coding RNA 1203 [Source:HGNC Symbol;Acc:HGNC:49634]	lncRNA	40.71
VIP	SCZ	ENSG00000226990		0.976151	0.550496	0.649198	0.517559	0.997772	-5.18851	FALSE		novel transcript	lncRNA	42.22
VIP	SCZ	ENSG00000226994		6.74786	-0.0044579	-0.0268404	0.978635	0.999762	-6.91392	FALSE		novel transcript	lncRNA	35.09
VIP	SCZ	ENSG00000227007	LINC01247	-3.6192	-0.627263	-0.562986	0.574586	0.998017	-5.00872	FALSE	101929390	long intergenic non-protein coding RNA 1247 [Source:HGNC Symbol;Acc:HGNC:49841]	lncRNA	37.89
VIP	SCZ	ENSG00000227012	LINC02527	-2.91837	1.25653	1.19535	0.234512	0.973408	-4.64705	FALSE		long intergenic non-protein coding RNA 2527 [Source:HGNC Symbol;Acc:HGNC:53553]	lncRNA	41.24
VIP	SCZ	ENSG00000227014	FKBP14-AS1	1.39875	-0.206069	-0.26388	0.792364	0.998914	-5.32988	FALSE		FKBP14 antisense RNA 1 [Source:HGNC Symbol;Acc:HGNC:40990]	lncRNA	40.43
VIP	SCZ	ENSG00000227017		-2.94951	-0.127967	-0.105849	0.915894	0.999762	-5.09976	FALSE		novel transcript	lncRNA	45.93
VIP	SCZ	ENSG00000227028	SLC8A1-AS1	5.59703	0.0899361	0.354822	0.7234	0.998017	-6.3596	FALSE	100128590	SLC8A1 antisense RNA 1 [Source:HGNC Symbol;Acc:HGNC:44102]	lncRNA	38.74
VIP	SCZ	ENSG00000227036	LINC00511	6.91013	0.231874	1.55128	0.123696	0.94316	-5.75129	FALSE	400619	long intergenic non-protein coding RNA 511 [Source:HGNC Symbol;Acc:HGNC:43564]	lncRNA	47.2
VIP	SCZ	ENSG00000227036	LINC00511	6.91013	0.231874	1.55128	0.123696	0.94316	-5.75129	FALSE	100499467	long intergenic non-protein coding RNA 511 [Source:HGNC Symbol;Acc:HGNC:43564]	lncRNA	47.2
VIP	SCZ	ENSG00000227038	GTF2IP7	-2.03853	0.931246	0.940586	0.348971	0.99013	-4.8613	FALSE		general transcription factor IIi pseudogene 7 [Source:HGNC Symbol;Acc:HGNC:51720]	transcribed_unprocessed_pseudogene	42.25
VIP	SCZ	ENSG00000227042		3.00845	0.180514	0.424425	0.672081	0.998017	-5.84966	FALSE		novel transcript	lncRNA	40.32
VIP	SCZ	ENSG00000227043	LINC01682	2.69786	1.16659	1.80699	0.0734877	0.90198	-4.14905	FALSE		long intergenic non-protein coding RNA 1682 [Source:HGNC Symbol;Acc:HGNC:52470]	lncRNA	44.74
VIP	SCZ	ENSG00000227051	C14orf132	6.40157	0.212518	1.42848	0.155977	0.960663	-5.74844	FALSE	56967	chromosome 14 open reading frame 132 [Source:HGNC Symbol;Acc:HGNC:20346]	protein_coding	47.75
VIP	SCZ	ENSG00000227057	WDR46	1.95424	-0.577099	-0.708127	0.480359	0.995275	-5.15639	FALSE	9277	WD repeat domain 46 [Source:HGNC Symbol;Acc:HGNC:13923]	protein_coding	51.96
VIP	SCZ	ENSG00000227059	ANHX	-2.11196	-1.89093	-1.60049	0.112348	0.929761	-4.29298	FALSE	647589	anomalous homeobox [Source:HGNC Symbol;Acc:HGNC:40024]	protein_coding	53.72
VIP	SCZ	ENSG00000227060	LINC00629	-2.89863	-2.14728	-1.83821	0.0687199	0.897876	-4.03572	FALSE	100506757	long intergenic non-protein coding RNA 629 [Source:HGNC Symbol;Acc:HGNC:44262]	lncRNA	43.33
VIP	SCZ	ENSG00000227061		-2.43744	2.59726	2.4056	0.0178078	0.808821	-3.28749	FALSE		novel transcript	lncRNA	44.81
VIP	SCZ	ENSG00000227066		-3.72002	-1.40389	-1.2822	0.202457	0.96922	-4.58333	FALSE		novel transcript	lncRNA	49.17
VIP	SCZ	ENSG00000227070	EPS15-AS1	0.994323	-1.70634	-2.13218	0.035209	0.843814	-3.60774	FALSE		EPS15 antisense RNA 1 [Source:HGNC Symbol;Acc:HGNC:40219]	lncRNA	42.36
VIP	SCZ	ENSG00000227075		-0.227156	-0.0203788	-0.0212943	0.983049	0.999782	-5.26801	FALSE		novel transcript	lncRNA	34.79
VIP	SCZ	ENSG00000227076		-3.35142	0.920291	0.747848	0.456142	0.995275	-4.92809	FALSE		novel transcript	lncRNA	57.41
VIP	SCZ	ENSG00000227082	LINC02798	4.88578	-0.497054	-1.7018	0.0916066	0.917406	-4.80853	FALSE	107985194	long intergenic non-protein coding RNA 2798 [Source:HGNC Symbol;Acc:HGNC:54323]	lncRNA	36.97
VIP	SCZ	ENSG00000227088		6.11477	0.282928	0.977906	0.331267	0.989679	-6.19368	FALSE		novel transcript	lncRNA	35
VIP	SCZ	ENSG00000227091	SLC6A17-AS1	-3.70036	0.226403	0.202342	0.840022	0.999463	-5.10361	FALSE	105378897	SLC6A17 antisense RNA 1 [Source:HGNC Symbol;Acc:HGNC:41279]	lncRNA	50.66
VIP	SCZ	ENSG00000227098		-0.326537	-0.767648	-0.738068	0.462039	0.995275	-5.01902	FALSE		novel transcript	lncRNA	39.77
VIP	SCZ	ENSG00000227101		-0.893027	-1.80966	-1.78213	0.0774775	0.912538	-4.09633	FALSE		novel transcript	lncRNA	40.7
VIP	SCZ	ENSG00000227107		0.44796	0.11505	0.0979767	0.922128	0.999762	-5.16829	FALSE		novel transcript	lncRNA	46.93
VIP	SCZ	ENSG00000227110	LMCD1-AS1	7.97845	-0.0324934	-0.307761	0.759076	0.998678	-7.57335	FALSE	101927394	LMCD1 antisense RNA 1 [Source:HGNC Symbol;Acc:HGNC:44477]	lncRNA	40.88
VIP	SCZ	ENSG00000227113		-2.27922	2.26535	1.85462	0.0663193	0.89668	-4.01816	FALSE		pseudogene similar to part of sulfatase modifying factor 2 SUMF2	unprocessed_pseudogene	47.39
VIP	SCZ	ENSG00000227115	LINC01630	5.71881	-0.238228	-1.03976	0.300724	0.986016	-6.02531	FALSE	100287225	long intergenic non-protein coding RNA 1630 [Source:HGNC Symbol;Acc:HGNC:52295]	lncRNA	40.22
VIP	SCZ	ENSG00000227117	HORMAD2-AS1	2.55409	-0.831809	-1.20924	0.229154	0.971687	-4.98962	FALSE	101929664	HORMAD2 and MTMR3 antisense RNA 1 [Source:HGNC Symbol;Acc:HGNC:50729]	lncRNA	45.27
VIP	SCZ	ENSG00000227121	LINC02672	0.960761	1.35324	1.69202	0.0934632	0.917406	-4.23386	FALSE		long intergenic non-protein coding RNA 2672 [Source:HGNC Symbol;Acc:HGNC:54159]	lncRNA	36.62
VIP	SCZ	ENSG00000227124	ZNF717	4.14555	0.873131	1.94868	0.0538712	0.876399	-4.09892	FALSE	100131827	zinc finger protein 717 [Source:HGNC Symbol;Acc:HGNC:29448]	protein_coding	40.85
VIP	SCZ	ENSG00000227125		-1.37538	-1.08012	-1.00283	0.318135	0.989643	-4.80848	FALSE		novel transcript	lncRNA	42.46
VIP	SCZ	ENSG00000227128	LBX1-AS1	-0.457501	-0.930083	-0.930823	0.353976	0.990258	-4.88972	FALSE		LBX1 antisense RNA 1 [Source:HGNC Symbol;Acc:HGNC:48678]	lncRNA	50.06
VIP	SCZ	ENSG00000227143	LINC01153	-2.81581	2.5067	2.19371	0.0303523	0.830161	-3.58765	FALSE	101927889	long intergenic non-protein coding RNA 1153 [Source:HGNC Symbol;Acc:HGNC:49495]	lncRNA	40.25
VIP	SCZ	ENSG00000227145	IL21-AS1	2.06561	0.672865	1.05913	0.291851	0.985696	-5.0334	FALSE	100996941	IL21 antisense RNA 1 [Source:HGNC Symbol;Acc:HGNC:40299]	lncRNA	40.04
VIP	SCZ	ENSG00000227148		-3.49278	0.0314024	0.0280799	0.977649	0.999762	-5.10662	FALSE		novel transcript	lncRNA	50.03
VIP	SCZ	ENSG00000227152	OR2T7	-3.31978	0.885991	0.807246	0.421261	0.995275	-4.89827	FALSE	81458	olfactory receptor family 2 subfamily T member 7 [Source:HGNC Symbol;Acc:HGNC:15019]	protein_coding	39.32
VIP	SCZ	ENSG00000227154	MKRN6P	-4.01491	-1.658	-1.61133	0.109962	0.929223	-4.28135	FALSE		makorin ring finger protein 6, pseudogene [Source:HGNC Symbol;Acc:HGNC:7118]	unprocessed_pseudogene	50.01
VIP	SCZ	ENSG00000227155	DOCK8-AS2	-3.81228	0.418229	0.36172	0.718253	0.998017	-5.06704	FALSE		DOCK8 antisense RNA 2 [Source:HGNC Symbol;Acc:HGNC:55822]	lncRNA	42.41
VIP	SCZ	ENSG00000227157		-3.43575	-0.94899	-0.883343	0.37897	0.995275	-4.85716	FALSE		novel transcript	lncRNA	37.94
VIP	SCZ	ENSG00000227160	THEM7P	4.0551	0.151267	0.374136	0.709021	0.998017	-5.93081	FALSE		thioesterase superfamily member 7, pseudogene [Source:HGNC Symbol;Acc:HGNC:50386]	transcribed_unitary_pseudogene	42.12
VIP	SCZ	ENSG00000227165	WDR11-DT	5.05201	0.289967	1.16302	0.247327	0.973408	-5.58387	FALSE	283089	WDR11 divergent transcript [Source:HGNC Symbol;Acc:HGNC:27437]	lncRNA	43.04
VIP	SCZ	ENSG00000227166	STSP1	-1.98996	0.625487	0.70389	0.482983	0.995275	-4.97294	FALSE		steroid sulfatase (microsomal) pseudogene 1 [Source:HGNC Symbol;Acc:HGNC:11426]	unprocessed_pseudogene	39.33
VIP	SCZ	ENSG00000227172	YAE1-DT	-0.234587	0.934235	0.889581	0.375625	0.994617	-4.9159	FALSE		YAE1 divergent transcript [Source:HGNC Symbol;Acc:HGNC:55820]	lncRNA	40.78
VIP	SCZ	ENSG00000227179	PGBP	-2.66882	-0.405853	-0.33566	0.737764	0.998017	-5.07375	FALSE		pepsinogen B, pseudogene [Source:HGNC Symbol;Acc:HGNC:39503]	transcribed_unprocessed_pseudogene	46.06
VIP	SCZ	ENSG00000227181	LINC01688	-3.80282	0.403398	0.362217	0.717882	0.998017	-5.0627	FALSE	105371644	long intergenic non-protein coding RNA 1688 [Source:HGNC Symbol;Acc:HGNC:52475]	lncRNA	41.35
VIP	SCZ	ENSG00000227191	TRGC2	-2.93183	2.29792	2.17893	0.0314627	0.830161	-3.60808	FALSE		T cell receptor gamma constant 2 [Source:HGNC Symbol;Acc:HGNC:12276]	TR_C_gene	39.31
VIP	SCZ	ENSG00000227193		-2.79943	-0.623856	-0.537226	0.592193	0.998017	-5.01302	FALSE		novel transcript	lncRNA	42.93
VIP	SCZ	ENSG00000227195	MIR663AHG	1.63508	0.128134	0.165037	0.869217	0.999463	-5.34621	FALSE	284801	MIR663A host gene [Source:HGNC Symbol;Acc:HGNC:27662]	lncRNA	35.99
VIP	SCZ	ENSG00000227210	WDR35-DT	-3.66097	-0.989052	-0.88123	0.380108	0.995275	-4.86166	FALSE	101928222	WDR35 divergent transcript [Source:HGNC Symbol;Acc:HGNC:55818]	lncRNA	39.65
VIP	SCZ	ENSG00000227220		6.42728	-0.267101	-1.66036	0.0996807	0.923065	-5.38842	FALSE
VIP	SCZ	ENSG00000227227		-1.16719	-0.36894	-0.297639	0.766538	0.998678	-5.08366	FALSE		novel transcript	lncRNA	36.36
VIP	SCZ	ENSG00000227232	WASH7P	0.750306	-0.060081	-0.0688164	0.94526	0.999762	-5.26472	FALSE		WASP family homolog 7, pseudogene [Source:HGNC Symbol;Acc:HGNC:38034]	unprocessed_pseudogene	54.43
VIP	SCZ	ENSG00000227237	ZNF692-DT	-2.31034	0.945883	0.788896	0.431863	0.995275	-4.90865	FALSE		ZNF692 divergent transcript [Source:HGNC Symbol;Acc:HGNC:55817]	lncRNA	49
VIP	SCZ	ENSG00000227240		6.60954	-0.399558	-1.99103	0.0494867	0.873086	-4.95462	FALSE		novel transcript	lncRNA	35.83
VIP	SCZ	ENSG00000227242		0.0264254	0.600163	0.698014	0.486636	0.995275	-5.09699	FALSE		phosphodiesterase 4D interacting protein (PDE4DIP) pseudogene	unprocessed_pseudogene	40.37
VIP	SCZ	ENSG00000227244	LINC00845	-2.29275	0.253743	0.226443	0.821276	0.999463	-5.11508	FALSE	100507058	long intergenic non-protein coding RNA 845 [Source:HGNC Symbol;Acc:HGNC:45033]	lncRNA	38.68
VIP	SCZ	ENSG00000227248	NALF1-IT1	1.14019	1.60717	1.44287	0.151888	0.960663	-4.48652	FALSE		NALF1 intronic transcript 1 [Source:HGNC Symbol;Acc:HGNC:41503]	lncRNA	35.94
VIP	SCZ	ENSG00000227252	COPS8-DT	4.84102	-0.0763169	-0.252343	0.801245	0.998914	-6.12905	FALSE	105373951	COPS8 divergent transcript [Source:HGNC Symbol;Acc:HGNC:55816]	lncRNA	44.56
VIP	SCZ	ENSG00000227253		-3.84844	-0.527017	-0.454333	0.650481	0.998017	-5.04709	FALSE		novel transcript	lncRNA	39.42
VIP	SCZ	ENSG00000227258	SMIM2-AS1	2.84521	0.465083	0.708844	0.479916	0.995275	-5.41296	FALSE		SMIM2 antisense RNA 1 [Source:HGNC Symbol;Acc:HGNC:42674]	lncRNA	42.17
VIP	SCZ	ENSG00000227260	LINC01985	-3.90348	-1.63289	-1.52579	0.129921	0.946546	-4.36666	FALSE	101928015	long intergenic non-protein coding RNA 1985 [Source:HGNC Symbol;Acc:HGNC:52816]	lncRNA	39.34
VIP	SCZ	ENSG00000227268	KLLN	-3.56462	1.90713	1.77368	0.0788733	0.914021	-4.10902	FALSE	100144748	killin, p53 regulated DNA replication inhibitor [Source:HGNC Symbol;Acc:HGNC:37212]	protein_coding	49.86
VIP	SCZ	ENSG00000227290	LINC01364	-0.932179	-1.93549	-1.83682	0.0689262	0.897876	-4.03043	FALSE	100505768	long intergenic non-protein coding RNA 1364 [Source:HGNC Symbol;Acc:HGNC:50599]	lncRNA	40.66
VIP	SCZ	ENSG00000227292		-3.23316	1.33492	1.1289	0.261388	0.978461	-4.69884	FALSE		novel transcript	lncRNA	38.75
VIP	SCZ	ENSG00000227303		3.78786	1.08064	2.23083	0.0277137	0.827632	-3.58816	FALSE		novel transcript, antisense to SPANXN3	lncRNA	37.19
VIP	SCZ	ENSG00000227307		1.52218	-0.21247	-0.312482	0.755264	0.998247	-5.40623	FALSE		novel transcript	lncRNA	46.77
VIP	SCZ	ENSG00000227308	LINC02832	1.77398	0.205026	0.326363	0.744768	0.998017	-5.46172	FALSE		long intergenic non-protein coding RNA 2832 [Source:HGNC Symbol;Acc:HGNC:54366]	lncRNA	42.46
VIP	SCZ	ENSG00000227331	RPL7AP22	-4.03838	-1.94312	-1.7208	0.0880878	0.916728	-4.16688	FALSE		ribosomal protein L7a pseudogene 22 [Source:HGNC Symbol;Acc:HGNC:36592]	processed_pseudogene	50.75
VIP	SCZ	ENSG00000227345	PARG	5.48137	0.112665	0.505192	0.614431	0.998017	-6.2298	FALSE	8505	poly(ADP-ribose) glycohydrolase [Source:HGNC Symbol;Acc:HGNC:8605]	protein_coding	38.39
VIP	SCZ	ENSG00000227354	RBM26-AS1	0.417458	0.921031	0.905603	0.367118	0.994434	-4.923	FALSE	100505538	RBM26 antisense RNA 1 [Source:HGNC Symbol;Acc:HGNC:39805]	lncRNA	37.59
VIP	SCZ	ENSG00000227355		2.57835	-0.00302882	-0.00485747	0.996133	0.999944	-5.59643	FALSE		novel transcript, antisense STOM	lncRNA	40.65
VIP	SCZ	ENSG00000227356	GOLGA7B-DT	0.802016	0.998135	1.01525	0.312206	0.989643	-4.86647	FALSE	100505561	GOLGA7B divergent transcript [Source:HGNC Symbol;Acc:HGNC:45232]	lncRNA	48.05
VIP	SCZ	ENSG00000227359	LINC02936	-0.594005	-0.350016	-0.318067	0.751035	0.998017	-5.13901	FALSE		long intergenic non-protein coding RNA 2936 [Source:HGNC Symbol;Acc:HGNC:55940]	lncRNA	39.92
VIP	SCZ	ENSG00000227360		-2.21442	1.935	1.6508	0.101622	0.923065	-4.24075	FALSE		novel transcript	lncRNA	41.78
VIP	SCZ	ENSG00000227367	SLC9B1P4	2.15979	0.0454121	0.0770947	0.938688	0.999762	-5.59444	FALSE		solute carrier family 9 member B1 pseudogene 4 [Source:HGNC Symbol;Acc:HGNC:43583]	unprocessed_pseudogene	37.31
VIP	SCZ	ENSG00000227370		-3.67798	-1.24042	-1.07827	0.283263	0.983121	-4.73776	FALSE		chromosome 6 open reading frame 108 (C6orf108) pseudogene	processed_pseudogene	60.31
VIP	SCZ	ENSG00000227372	TP73-AS1	2.51865	-0.449464	-0.575473	0.566142	0.998017	-5.30696	FALSE	57212	TP73 antisense RNA 1 [Source:HGNC Symbol;Acc:HGNC:29052]	transcribed_unitary_pseudogene	54.46
VIP	SCZ	ENSG00000227373	RABGAP1L-DT	1.27584	-1.30645	-1.67026	0.0976998	0.922799	-4.29115	FALSE	102724601	RABGAP1L divergent transcript [Source:HGNC Symbol;Acc:HGNC:54296]	lncRNA	40.43
VIP	SCZ	ENSG00000227375	DLG1-AS1	-3.70495	2.7456	2.5287	0.0128616	0.771659	-3.11278	FALSE	100507086	DLG1 antisense RNA 1 [Source:HGNC Symbol;Acc:HGNC:44154]	lncRNA	46.4
VIP	SCZ	ENSG00000227386		-3.92457	1.2959	1.17809	0.241295	0.973408	-4.6632	FALSE		novel transcript	lncRNA	41.26
VIP	SCZ	ENSG00000227388		2.91326	-0.453577	-0.620577	0.536164	0.997772	-5.42523	FALSE		novel transcript	lncRNA	43.4
VIP	SCZ	ENSG00000227392	HPN-AS1	-0.103533	0.681997	0.620764	0.536034	0.997772	-5.04163	FALSE	100128675	HPN antisense RNA 1 [Source:HGNC Symbol;Acc:HGNC:47041]	lncRNA	51.89
VIP	SCZ	ENSG00000227395	EIF2AP4	-4.00063	-2.16456	-1.9668	0.0517156	0.873086	-3.88245	FALSE		eukaryotic translation initiation factor 2A pseudogene 4 [Source:HGNC Symbol;Acc:HGNC:39498]	processed_pseudogene	39.02
VIP	SCZ	ENSG00000227398	KIF9-AS1	5.25366	-0.258823	-1.01408	0.312761	0.989643	-5.7698	FALSE		KIF9 antisense RNA 1 [Source:HGNC Symbol;Acc:HGNC:26822]	lncRNA	44.56
VIP	SCZ	ENSG00000227400		5.10914	-0.216728	-0.737412	0.462436	0.995275	-6.01599	FALSE		novel transcript	lncRNA	37.83
VIP	SCZ	ENSG00000227411	ACNATP	-3.57824	0.694853	0.599415	0.550124	0.997772	-4.99676	FALSE		acyl-CoA:amino acid N-acyltransferase pseudogene [Source:HGNC Symbol;Acc:HGNC:34504]	unitary_pseudogene	44.51
VIP	SCZ	ENSG00000227418	PCGEM1	-1.3931	-1.68764	-1.63811	0.104246	0.926294	-4.25661	FALSE	64002	PCGEM1 prostate-specific transcript [Source:HGNC Symbol;Acc:HGNC:30145]	lncRNA	35.19
VIP	SCZ	ENSG00000227421	LINC01724	-1.34769	-1.41803	-1.3342	0.184885	0.960663	-4.55192	FALSE		long intergenic non-protein coding RNA 1724 [Source:HGNC Symbol;Acc:HGNC:52512]	lncRNA	33.93
VIP	SCZ	ENSG00000227432	ASIC4-AS1	-1.37934	-1.64807	-1.33555	0.184444	0.960663	-4.53527	FALSE		ASIC4 antisense RNA 1 [Source:HGNC Symbol;Acc:HGNC:40960]	lncRNA	59.16
VIP	SCZ	ENSG00000227447	XGY1	-1.89007	-1.22634	-1.29824	0.196912	0.967619	-4.58853	FALSE		XG pseudogene, Y-linked 1 [Source:HGNC Symbol;Acc:HGNC:12807]	unprocessed_pseudogene	44.67
VIP	SCZ	ENSG00000227449	FGF7P6	-3.01018	-1.67498	-1.54291	0.125713	0.944896	-4.34831	FALSE		fibroblast growth factor 7 pseudogene 6 [Source:HGNC Symbol;Acc:HGNC:27852]	transcribed_unprocessed_pseudogene	33.91
VIP	SCZ	ENSG00000227455		-3.8436	-2.07916	-1.8716	0.0639092	0.892768	-3.9971	FALSE		novel transcript	lncRNA	38.83
VIP	SCZ	ENSG00000227456	LINC00310	-2.52539	0.782469	0.629855	0.530091	0.997772	-4.97682	FALSE	114036	long intergenic non-protein coding RNA 310 [Source:HGNC Symbol;Acc:HGNC:16414]	lncRNA	43
VIP	SCZ	ENSG00000227463		1.04783	0.041739	0.0452466	0.963992	0.999762	-5.32555	FALSE	101927575	novel transcript	lncRNA	39.86
VIP	SCZ	ENSG00000227467	LINC01537	-3.47694	0.639575	0.532096	0.595728	0.998017	-5.01881	FALSE	101928555	long intergenic non-protein coding RNA 1537 [Source:HGNC Symbol;Acc:HGNC:51301]	lncRNA	47.63
VIP	SCZ	ENSG00000227471	AKR1B15	1.06772	-0.52882	-0.699625	0.485633	0.995275	-5.18287	FALSE	441282	aldo-keto reductase family 1 member B15 [Source:HGNC Symbol;Acc:HGNC:37281]	protein_coding	45.52
VIP	SCZ	ENSG00000227473	TSSK5P	-1.94427	1.54324	1.23129	0.220829	0.970944	-4.62593	FALSE		testis specific serine kinase 5, pseudogene [Source:HGNC Symbol;Acc:HGNC:31931]	unitary_pseudogene	62.83
VIP	SCZ	ENSG00000227479		-0.362262	-0.301025	-0.322134	0.747961	0.998017	-5.22198	FALSE		novel transcript	lncRNA	52.29
VIP	SCZ	ENSG00000227480	CCDC148-AS1	-2.65672	-1.20625	-1.0475	0.297159	0.985696	-4.75247	FALSE	554201	CCDC148 antisense RNA 1 [Source:HGNC Symbol;Acc:HGNC:44134]	lncRNA	38.12
VIP	SCZ	ENSG00000227482		-0.614606	-1.23735	-1.15959	0.248716	0.973408	-4.72808	FALSE		novel transcript	lncRNA	48.47
VIP	SCZ	ENSG00000227486		6.28626	0.026642	0.146222	0.884013	0.999463	-6.73774	FALSE		novel transcript	lncRNA	38.39
VIP	SCZ	ENSG00000227487	NCAM1-AS1	3.07374	0.545436	0.80074	0.425002	0.995275	-5.22669	FALSE		NCAM1 antisense RNA1 [Source:HGNC Symbol;Acc:HGNC:48675]	lncRNA	52.56
VIP	SCZ	ENSG00000227492	CHUK-DT	-3.63382	1.36293	1.21018	0.228795	0.97106	-4.63997	FALSE		CHUK divergent transcript [Source:HGNC Symbol;Acc:HGNC:55813]	lncRNA	44.49
VIP	SCZ	ENSG00000227496		-0.686103	0.586728	0.492697	0.623205	0.998017	-5.05704	FALSE	102723834	novel transcript	lncRNA	46.78
VIP	SCZ	ENSG00000227500	SCAMP4	3.46229	-0.598894	-1.0715	0.286282	0.983272	-5.11365	FALSE	113178	secretory carrier membrane protein 4 [Source:HGNC Symbol;Acc:HGNC:30385]	protein_coding	60.16
VIP	SCZ	ENSG00000227502	MROCKI	-3.72603	-1.12856	-0.979325	0.32956	0.989679	-4.80116	FALSE	285758	MARCKS cis regulating lncRNA promoter of cytokines and inflammation [Source:HGNC Symbol;Acc:HGNC:50323]	lncRNA	34.75
VIP	SCZ	ENSG00000227507	LTB	-3.9266	-0.230327	-0.209521	0.834427	0.999463	-5.10129	FALSE	4050	lymphotoxin beta [Source:HGNC Symbol;Acc:HGNC:6711]	protein_coding	61.61
VIP	SCZ	ENSG00000227508	LINC01624	-3.92368	-0.378468	-0.337027	0.736736	0.998017	-5.07331	FALSE	401289	long intergenic non-protein coding RNA 1624 [Source:HGNC Symbol;Acc:HGNC:52051]	lncRNA	51.25
VIP	SCZ	ENSG00000227517	LINC01483	5.53029	-0.0566446	-0.228312	0.819826	0.999463	-6.46287	FALSE		long intergenic non-protein coding RNA 1483 [Source:HGNC Symbol;Acc:HGNC:51130]	lncRNA	38.59
VIP	SCZ	ENSG00000227519		-4.09494	2.04917	1.89716	0.0604197	0.885867	-3.9677	FALSE		novel transcript	lncRNA	50.89
VIP	SCZ	ENSG00000227527		-3.65958	0.259616	0.221128	0.825401	0.999463	-5.09359	FALSE		novel transcript	lncRNA	47.34
VIP	SCZ	ENSG00000227531		3.7616	0.0538149	0.11542	0.908322	0.999463	-5.8539	FALSE		novel transcript	lncRNA	38.06
VIP	SCZ	ENSG00000227533	SLC2A1-DT	3.30784	-0.0447663	-0.0912546	0.927456	0.999762	-5.67626	FALSE	440584	SLC2A1 divergent transcript [Source:HGNC Symbol;Acc:HGNC:44187]	lncRNA	47.85
VIP	SCZ	ENSG00000227542	MYO1B-AS1	-2.52571	-1.00243	-0.8936	0.37348	0.994617	-4.85339	FALSE		MYO1B antisense RNA 1 [Source:HGNC Symbol;Acc:HGNC:55807]	lncRNA	42.43
VIP	SCZ	ENSG00000227543	SPAG5-AS1	-1.47958	0.0198872	0.0160141	0.987252	0.999782	-5.10152	FALSE		SPAG5 antisense RNA 1 [Source:HGNC Symbol;Acc:HGNC:41140]	lncRNA	48.73
VIP	SCZ	ENSG00000227544	LINC03013	-1.60336	0.119296	0.0985855	0.921646	0.999762	-5.11471	FALSE		long intergenic non-protein coding RNA 3013 [Source:HGNC Symbol;Acc:HGNC:56140]	lncRNA	42.75
VIP	SCZ	ENSG00000227555	MIR4290HG	-1.72746	-0.134739	-0.130078	0.896742	0.999463	-5.13411	FALSE	286370	MIR4290 host gene [Source:HGNC Symbol;Acc:HGNC:27861]	lncRNA	44.95
VIP	SCZ	ENSG00000227564	LINC00376	2.76121	-0.382422	-0.677713	0.499372	0.997298	-5.43327	FALSE	104355293	long intergenic non-protein coding RNA 376 [Source:HGNC Symbol;Acc:HGNC:42701]	lncRNA	34.75
VIP	SCZ	ENSG00000227579		7.10994	-0.00689918	-0.0409898	0.9674	0.999762	-7.10691	FALSE		novel transcript	lncRNA	40.07
VIP	SCZ	ENSG00000227582	ADGRF5P1	-3.69432	-0.768716	-0.683246	0.495883	0.996285	-4.96341	FALSE		adhesion G protein-coupled receptor F5 pseudogene 1 [Source:HGNC Symbol;Acc:HGNC:32922]	transcribed_processed_pseudogene	46.44
VIP	SCZ	ENSG00000227591	HSD11B1-AS1	2.50309	0.469051	0.634107	0.527323	0.997772	-5.26397	FALSE	101930114	HSD11B1 antisense RNA 1 [Source:HGNC Symbol;Acc:HGNC:54053]	lncRNA	41.63
VIP	SCZ	ENSG00000227598		2.51906	-0.220381	-0.339921	0.734562	0.998017	-5.50496	FALSE		novel transcript	lncRNA	43.79
VIP	SCZ	ENSG00000227610	FRMPD3-AS1	1.37212	2.11795	2.20298	0.0296737	0.830161	-3.50401	FALSE	100874122	FRMPD3 antisense RNA 1 [Source:HGNC Symbol;Acc:HGNC:41239]	lncRNA	44.79
VIP	SCZ	ENSG00000227617	CERS6-AS1	-0.905266	-0.8693	-0.788704	0.431975	0.995275	-4.91922	FALSE	100861402	CERS6 antisense RNA 1 [Source:HGNC Symbol;Acc:HGNC:44485]	lncRNA	41.62
VIP	SCZ	ENSG00000227619		-2.89761	0.844376	0.765569	0.445567	0.995275	-4.91833	FALSE		novel transcript	lncRNA	53.72
VIP	SCZ	ENSG00000227627		-2.36067	1.06452	0.875545	0.383178	0.995275	-4.85601	FALSE		novel transcript	lncRNA	42.43
VIP	SCZ	ENSG00000227630	LINC01132	1.94128	-0.88921	-1.10934	0.269695	0.980444	-4.90779	FALSE	100506810	long intergenic non-protein coding RNA 1132 [Source:HGNC Symbol;Acc:HGNC:49444]	lncRNA	51.03
VIP	SCZ	ENSG00000227632		-3.46311	0.476429	0.441714	0.65956	0.998017	-5.04595	FALSE		pseudogene similar to part of CDC42 binding protein kinase beta (DMPK-like) CDC42BPB	unprocessed_pseudogene	43.71
VIP	SCZ	ENSG00000227634	LINC01714	-2.1896	-2.56343	-2.25234	0.0262787	0.827632	-3.51209	FALSE	102724539	long intergenic non-protein coding RNA 1714 [Source:HGNC Symbol;Acc:HGNC:52501]	lncRNA	49.78
VIP	SCZ	ENSG00000227638	HNRNPA1P14	-2.60687	-2.17223	-1.80079	0.0744662	0.905513	-4.07938	FALSE		heterogeneous nuclear ribonucleoprotein A1 pseudogene 14 [Source:HGNC Symbol;Acc:HGNC:39132]	processed_pseudogene	45.78
VIP	SCZ	ENSG00000227640	SOX21-AS1	2.18908	-0.0572875	-0.0994808	0.920937	0.999762	-5.61624	FALSE	100507533	SOX21 antisense divergent transcript 1 [Source:HGNC Symbol;Acc:HGNC:39807]	lncRNA	40.6
VIP	SCZ	ENSG00000227646	STEAP2-AS1	5.18076	0.295443	0.974798	0.331792	0.989679	-5.82689	FALSE	100874100	STEAP2 antisense RNA 1 [Source:HGNC Symbol;Acc:HGNC:40820]	lncRNA	37.16
VIP	SCZ	ENSG00000227671	ZNF731P	1.58898	-0.0451187	-0.0478716	0.961905	0.999762	-5.24244	FALSE		zinc finger protein 731, pseudogene [Source:HGNC Symbol;Acc:HGNC:32471]	transcribed_unprocessed_pseudogene	40.1
VIP	SCZ	ENSG00000227674	LINC00355	3.54828	-0.62808	-1.33699	0.183975	0.960663	-5.08844	FALSE	144766	long intergenic non-protein coding RNA 355 [Source:HGNC Symbol;Acc:HGNC:27061]	lncRNA	33.46
VIP	SCZ	ENSG00000227678		-3.74168	-0.508881	-0.439378	0.661247	0.998017	-5.05437	FALSE		novel transcript, antisense to L3MBTL3	lncRNA	39.18
VIP	SCZ	ENSG00000227681		5.61372	0.111943	0.486515	0.627566	0.998017	-6.31648	FALSE		novel transcript	lncRNA	38.77
VIP	SCZ	ENSG00000227685	LINC02088	-1.27531	0.136658	0.138749	0.889901	0.999463	-5.15663	FALSE		long intergenic non-protein coding RNA 2088 [Source:HGNC Symbol;Acc:HGNC:52939]	lncRNA	43.71
VIP	SCZ	ENSG00000227702	LINC00111	-2.67954	-0.0660129	-0.0598195	0.952408	0.999762	-5.11483	FALSE		long intergenic non-protein coding RNA 111 [Source:HGNC Symbol;Acc:HGNC:1262]	lncRNA	50.03
VIP	SCZ	ENSG00000227704		-0.417564	0.425384	0.414538	0.679284	0.998017	-5.16295	FALSE		novel transcript	lncRNA	41.25
VIP	SCZ	ENSG00000227706		-2.63973	0.818356	0.722402	0.471575	0.995275	-4.94152	FALSE		novel transcript	lncRNA	45.22
VIP	SCZ	ENSG00000227708	LINC01850	-1.63786	0.179362	0.161938	0.871651	0.999463	-5.1289	FALSE		long intergenic non-protein coding RNA 1850 [Source:HGNC Symbol;Acc:HGNC:52666]	lncRNA	35.6
VIP	SCZ	ENSG00000227712		2.1595	-0.173021	-0.338623	0.735537	0.998017	-5.62041	FALSE		novel transcript	lncRNA	40.94
VIP	SCZ	ENSG00000227713		-1.88119	-1.09788	-0.890316	0.375232	0.994617	-4.85532	FALSE		novel transcript	lncRNA	43.62
VIP	SCZ	ENSG00000227716		-2.68441	0.2	0.197259	0.843988	0.999463	-5.10581	FALSE		novel transcript	lncRNA	32.25
VIP	SCZ	ENSG00000227722		1.59944	-0.487934	-0.760046	0.448847	0.995275	-5.25118	FALSE		dynactin 4 pseudogene	transcribed_processed_pseudogene	41.1
VIP	SCZ	ENSG00000227733		3.46511	0.368176	0.713722	0.476905	0.995275	-5.41099	FALSE		novel transcript	lncRNA	40.81
VIP	SCZ	ENSG00000227740	LINC02803	1.59417	-0.490346	-0.503039	0.615939	0.998017	-5.21271	FALSE		long intergenic non-protein coding RNA 2803 [Source:HGNC Symbol;Acc:HGNC:54328]	lncRNA	38.81
VIP	SCZ	ENSG00000227741		-2.89839	0.270027	0.241824	0.809365	0.998934	-5.08675	FALSE	729867	novel transcript	lncRNA	51.36
VIP	SCZ	ENSG00000227742	CALR4P	-1.88178	0.00272955	0.00250684	0.998004	0.999944	-5.13009	FALSE		calreticulin 4, pseudogene [Source:HGNC Symbol;Acc:HGNC:35456]	transcribed_unitary_pseudogene	44.59
VIP	SCZ	ENSG00000227743		-0.580356	-0.25108	-0.237213	0.812931	0.999434	-5.18987	FALSE		novel transcript	lncRNA	34.85
VIP	SCZ	ENSG00000227745		1.60885	-0.650297	-0.636115	0.526018	0.997772	-5.09917	FALSE		novel pseudogene similar to ankyrin repeat domain 30B ANKRD30B	unprocessed_pseudogene	33.6
VIP	SCZ	ENSG00000227755		-2.49734	2.28212	1.95498	0.0531128	0.874669	-3.89551	FALSE		MAD1 mitotic arrest deficient-like 1 (yeast)(MAD1L1) pseudogene	transcribed_processed_pseudogene	56.46
VIP	SCZ	ENSG00000227757		3.46183	0.388049	0.73162	0.46595	0.995275	-5.46944	FALSE		novel transcript	lncRNA	45.97
VIP	SCZ	ENSG00000227764	LINC01693	-2.9308	-0.052878	-0.047263	0.962389	0.999762	-5.1067	FALSE		long intergenic non-protein coding RNA 1693 [Source:HGNC Symbol;Acc:HGNC:52478]	lncRNA	47.12
VIP	SCZ	ENSG00000227790	SPECC1P1	1.9794	-0.35605	-0.600181	0.549616	0.997772	-5.43658	FALSE		SPECC1 pseudogene 1 [Source:HGNC Symbol;Acc:HGNC:53867]	transcribed_unprocessed_pseudogene	43.1
VIP	SCZ	ENSG00000227803		1.18321	-0.146022	-0.204301	0.838495	0.999463	-5.44302	FALSE		novel transcript, antisense to MBOAT1	lncRNA	41.56
VIP	SCZ	ENSG00000227809		-2.08053	-1.39311	-1.23524	0.219365	0.97057	-4.62172	FALSE	101927358	novel transcript	lncRNA	37.9
VIP	SCZ	ENSG00000227825	SLC9A7P1	-1.26132	1.02136	0.820763	0.41355	0.995275	-4.90292	FALSE	121456	solute carrier family 9 member 7 pseudogene 1 [Source:HGNC Symbol;Acc:HGNC:32679]	transcribed_processed_pseudogene	49.17
VIP	SCZ	ENSG00000227827	PKD1P2	0.0477759	1.38507	1.30551	0.194434	0.965104	-4.57844	FALSE		polycystin 1, transient receptor potential channel interacting pseudogene 2 [Source:HGNC Symbol;Acc:HGNC:30066]	unprocessed_pseudogene	64.57
VIP	SCZ	ENSG00000227835	CARM1P1	4.16172	0.163292	0.371639	0.710874	0.998017	-5.89634	FALSE		coactivator associated arginine methyltransferase 1 pseudogene 1 [Source:HGNC Symbol;Acc:HGNC:23392]	transcribed_unprocessed_pseudogene	39.27
VIP	SCZ	ENSG00000227838	CPMER	0.0619975	-0.114033	-0.127337	0.898905	0.999463	-5.28652	FALSE		cytoplasmic mesoderm regulator [Source:HGNC Symbol;Acc:HGNC:55992]	lncRNA	49.16
VIP	SCZ	ENSG00000227855	DPY19L2P3	3.44779	-0.440637	-0.843361	0.40085	0.995275	-5.38637	FALSE		DPY19L2 pseudogene 3 [Source:HGNC Symbol;Acc:HGNC:22367]	transcribed_unprocessed_pseudogene	36.47
VIP	SCZ	ENSG00000227863		2.17341	0.494815	0.647742	0.518497	0.997772	-5.25204	FALSE	105375387	novel transcript	lncRNA	35.42
VIP	SCZ	ENSG00000227877	MRLN	-1.35542	2.63508	2.4263	0.0168728	0.800608	-3.22687	FALSE	100507027	myoregulin [Source:HGNC Symbol;Acc:HGNC:48649]	protein_coding	41.5
VIP	SCZ	ENSG00000227879	PSPC1P1	1.10698	1.19747	1.37506	0.171897	0.960663	-4.5657	FALSE		paraspeckle component 1 pseudogene 1 [Source:HGNC Symbol;Acc:HGNC:42033]	unprocessed_pseudogene	40.07
VIP	SCZ	ENSG00000227885		1.21586	0.307277	0.397133	0.692036	0.998017	-5.39921	FALSE	124901333	novel transcript	lncRNA	38.55
VIP	SCZ	ENSG00000227888	FAM66A	3.93291	1.04191	1.58659	0.11558	0.933349	-4.58128	FALSE		family with sequence similarity 66 member A [Source:HGNC Symbol;Acc:HGNC:30444]	lncRNA	43.5
VIP	SCZ	ENSG00000227896	WAPL-DT	-1.36514	1.46262	1.15783	0.24943	0.973408	-4.67508	FALSE		WAPL divergent transcript [Source:HGNC Symbol;Acc:HGNC:55805]	lncRNA	47.2
VIP	SCZ	ENSG00000227902		-1.90374	-1.31176	-1.10501	0.271557	0.980447	-4.71933	FALSE
VIP	SCZ	ENSG00000227906	SNAP25-AS1	5.60298	0.13424	0.577416	0.564834	0.998017	-6.27362	FALSE		SNAP25 antisense RNA 1 [Source:HGNC Symbol;Acc:HGNC:44312]	lncRNA	40.08
VIP	SCZ	ENSG00000227912		-0.765053	-0.388766	-0.390214	0.69713	0.998017	-5.12939	FALSE		novel transcript (FLJ31539)	lncRNA	39.66
VIP	SCZ	ENSG00000227917		-2.94749	-1.18752	-1.13434	0.259109	0.977006	-4.69922	FALSE		novel transcript	lncRNA	44.55
VIP	SCZ	ENSG00000227925	LINC01655	1.3153	1.24415	1.31094	0.192597	0.963796	-4.65485	FALSE		long intergenic non-protein coding RNA 1655 [Source:HGNC Symbol;Acc:HGNC:52443]	lncRNA	42.87
VIP	SCZ	ENSG00000227930		-3.51135	2.97842	2.78334	0.0063309	0.758888	-2.69774	FALSE		novel transcript	lncRNA	43.75
VIP	SCZ	ENSG00000227932	SELENOOLP	-1.31507	0.440713	0.393655	0.694595	0.998017	-5.09973	FALSE		selenoprotein O like, pseudogene [Source:HGNC Symbol;Acc:HGNC:53787]	transcribed_unitary_pseudogene	39.02
VIP	SCZ	ENSG00000227947	LINC01738	-2.71232	0.371032	0.342446	0.732666	0.998017	-5.08023	FALSE	107984953	long intergenic non-protein coding RNA 1738 [Source:HGNC Symbol;Acc:HGNC:52526]	lncRNA	48.04
VIP	SCZ	ENSG00000227953	LINC01341	-1.66833	-1.69287	-1.35129	0.179365	0.960663	-4.52527	FALSE		long intergenic non-protein coding RNA 1341 [Source:HGNC Symbol;Acc:HGNC:49457]	lncRNA	52.3
VIP	SCZ	ENSG00000227954	TARID	4.72944	0.295919	0.935016	0.351821	0.99013	-5.7881	FALSE	100507308	TCF21 antisense RNA inducing promoter demethylation [Source:HGNC Symbol;Acc:HGNC:50506]	lncRNA	38.09
VIP	SCZ	ENSG00000227958		-0.328836	0.144266	0.137526	0.890865	0.999463	-5.17907	FALSE		novel transcript	lncRNA	51.83
VIP	SCZ	ENSG00000227963	RBM15-AS1	3.5678	-1.07564	-2.1745	0.0318019	0.830161	-3.61373	FALSE	440600	RBM15 antisense RNA 1 [Source:HGNC Symbol;Acc:HGNC:53636]	lncRNA	44.5
VIP	SCZ	ENSG00000227964	LINC01429	-0.437678	0.258578	0.227497	0.820458	0.999463	-5.12973	FALSE	101927678	long intergenic non-protein coding RNA 1429 [Source:HGNC Symbol;Acc:HGNC:50741]	lncRNA	46.3
VIP	SCZ	ENSG00000227970	NR1H5P	-1.8422	-2.56903	-2.31046	0.0227209	0.821324	-3.39187	FALSE		nuclear receptor subfamily 1 group H member 5, pseudogene [Source:HGNC Symbol;Acc:HGNC:32673]	unitary_pseudogene	34.62
VIP	SCZ	ENSG00000228008		-3.65167	0.815968	0.72309	0.471154	0.995275	-4.93805	FALSE		novel transcript, antisense to MON1A	lncRNA	53.1
VIP	SCZ	ENSG00000228010		2.72259	-0.248319	-0.358228	0.720857	0.998017	-5.42231	FALSE		novel transcript, antisense to ZNF12	lncRNA	44.99
VIP	SCZ	ENSG00000228016	RAPGEF4-AS1	4.45061	0.761398	1.82285	0.0710322	0.900457	-4.38259	FALSE	91149	RAPGEF4 antisense RNA 1 [Source:HGNC Symbol;Acc:HGNC:28081]	lncRNA	41.76
VIP	SCZ	ENSG00000228021		0.185413	0.636061	0.633079	0.527991	0.997772	-5.05462	FALSE	283038	novel transcript	lncRNA	44.19
VIP	SCZ	ENSG00000228022	HCG20	1.3072	-0.0153445	-0.0194448	0.984521	0.999782	-5.42801	FALSE	105375013	HLA complex group 20 [Source:HGNC Symbol;Acc:HGNC:31334]	lncRNA	47.16
VIP	SCZ	ENSG00000228031		-2.71553	0.934445	0.796324	0.427553	0.995275	-4.90145	FALSE		novel transcript	lncRNA	37.34
VIP	SCZ	ENSG00000228033		5.19418	0.196154	0.657168	0.512441	0.997772	-6.0458	FALSE		novel transcript	lncRNA	36.2
VIP	SCZ	ENSG00000228035	NGF-AS1	0.0444214	3.1745	3.16484	0.00200541	0.559682	-1.85246	FALSE	112840934	NGF antisense RNA 1 [Source:HGNC Symbol;Acc:HGNC:53922]	lncRNA	44.74
VIP	SCZ	ENSG00000228037		-3.53143	-1.27606	-1.11334	0.267983	0.979916	-4.71159	FALSE		novel transcript	lncRNA	51.11
VIP	SCZ	ENSG00000228038	VN1R51P	-4.02287	-1.19375	-1.08435	0.280574	0.982373	-4.72986	FALSE		vomeronasal 1 receptor 51 pseudogene [Source:HGNC Symbol;Acc:HGNC:37371]	processed_pseudogene	41.27
VIP	SCZ	ENSG00000228043	SPOPL-DT	2.84645	-0.468574	-0.836019	0.40495	0.995275	-5.32959	FALSE		SPOPL divergent transcript [Source:HGNC Symbol;Acc:HGNC:55802]	lncRNA	38.27
VIP	SCZ	ENSG00000228044		-1.26236	0.29977	0.258322	0.796639	0.998914	-5.10967	FALSE	101927787	novel transcript	lncRNA	42.68
VIP	SCZ	ENSG00000228055	FAM245A	-0.0488098	0.423688	0.467354	0.641167	0.998017	-5.17573	FALSE		family with sequence similarity 245 member A [Source:HGNC Symbol;Acc:HGNC:45163]	lncRNA	37.05
VIP	SCZ	ENSG00000228058	LINC01736	-4.02156	-0.57231	-0.530477	0.596847	0.998017	-5.02018	FALSE		long intergenic non-protein coding RNA 1736 [Source:HGNC Symbol;Acc:HGNC:52524]	lncRNA	49.73
VIP	SCZ	ENSG00000228061		-2.2518	-0.773135	-0.65451	0.514144	0.997772	-4.96597	FALSE		novel transcript, antisense to ELP4	lncRNA	34.97
VIP	SCZ	ENSG00000228063	LYPLAL1-DT	4.32489	0.0405103	0.0996519	0.920801	0.999762	-5.96735	FALSE	643723	LYPLAL1 divergent transcript [Source:HGNC Symbol;Acc:HGNC:50560]	lncRNA	35.89
VIP	SCZ	ENSG00000228064		-1.73118	-1.85525	-1.66787	0.0981746	0.922816	-4.22316	FALSE		novel transcript	lncRNA	37.34
VIP	SCZ	ENSG00000228065	LINC01515	4.76292	-0.703784	-2.23255	0.0275964	0.827632	-3.88629	FALSE		long intergenic non-protein coding RNA 1515 [Source:HGNC Symbol;Acc:HGNC:51210]	lncRNA	35.09
VIP	SCZ	ENSG00000228067	LINC01740	-3.73483	1.66904	1.56391	0.120701	0.938266	-4.32834	FALSE	101929565	long intergenic non-protein coding RNA 1740 [Source:HGNC Symbol;Acc:HGNC:52528]	lncRNA	39.53
VIP	SCZ	ENSG00000228109	MELTF-AS1	-2.60813	0.480698	0.390209	0.697134	0.998017	-5.05433	FALSE	100507057	MELTF antisense RNA 1 [Source:HGNC Symbol;Acc:HGNC:40373]	lncRNA	61.61
VIP	SCZ	ENSG00000228111	TPT1P2	-2.32852	0.809599	0.698055	0.48661	0.995275	-4.95671	FALSE		TPT1 pseudogene 2 [Source:HGNC Symbol;Acc:HGNC:49294]	processed_pseudogene	46.6
VIP	SCZ	ENSG00000228113		1.76842	0.628437	0.717905	0.474332	0.995275	-5.11699	FALSE		novel transcript, antisense to STEAP4	lncRNA	38.14
VIP	SCZ	ENSG00000228126	FALEC	-1.98756	2.47064	2.1803	0.0313584	0.830161	-3.60012	FALSE	100874054	focally amplified long non-coding RNA in epithelial cancer [Source:HGNC Symbol;Acc:HGNC:43713]	lncRNA	50.4
VIP	SCZ	ENSG00000228127	LINC01649	1.16731	0.287979	0.350439	0.726677	0.998017	-5.28342	FALSE		long intergenic non-protein coding RNA 1649 [Source:HGNC Symbol;Acc:HGNC:52436]	lncRNA	40.27
VIP	SCZ	ENSG00000228133		-1.31816	-0.632747	-0.498606	0.619049	0.998017	-5.01764	FALSE	105371485	novel transcript, antisense to RTN4RL1	lncRNA	55.93
VIP	SCZ	ENSG00000228135	LINC01494	0.859412	-1.27598	-1.46196	0.146593	0.956676	-4.50256	FALSE	101928537	long intergenic non-protein coding RNA 1494 [Source:HGNC Symbol;Acc:HGNC:51152]	lncRNA	43.28
VIP	SCZ	ENSG00000228140	EFHD2-AS1	-3.69401	-0.379427	-0.329018	0.742766	0.998017	-5.07243	FALSE		EFHD2 antisense RNA 1 [Source:HGNC Symbol;Acc:HGNC:55801]	lncRNA	48.74
VIP	SCZ	ENSG00000228142		1.57134	0.982429	1.24982	0.214009	0.96922	-4.77897	FALSE		novel transcript	lncRNA	43.56
VIP	SCZ	ENSG00000228146	CASP16P	-2.63766	-2.22766	-1.76826	0.0797794	0.914021	-4.11579	FALSE	197350	caspase 16, pseudogene [Source:HGNC Symbol;Acc:HGNC:27290]	transcribed_unitary_pseudogene	61.1
VIP	SCZ	ENSG00000228153		-3.12174	-0.804818	-0.660095	0.510568	0.997772	-4.96956	FALSE		novel transcript	lncRNA	52.7
VIP	SCZ	ENSG00000228159	LINC01674	0.21369	-0.774987	-0.935251	0.3517	0.99013	-4.9866	FALSE	102724188	long intergenic non-protein coding RNA 1674 [Source:HGNC Symbol;Acc:HGNC:52462]	lncRNA	37.29
VIP	SCZ	ENSG00000228162		1.96798	-0.180886	-0.228096	0.819993	0.999463	-5.34306	FALSE		novel transcript	lncRNA	44.09
VIP	SCZ	ENSG00000228172		-2.78682	-0.314932	-0.245109	0.806827	0.998914	-5.07844	FALSE		novel transcript	lncRNA	57.42
VIP	SCZ	ENSG00000228173		-3.57769	2.57184	2.30736	0.0228992	0.821324	-3.43718	FALSE		novel transcript	lncRNA	37.59
VIP	SCZ	ENSG00000228174		-4.01218	-0.817691	-0.714751	0.476272	0.995275	-4.94634	FALSE		novel transcript	lncRNA	49.74
VIP	SCZ	ENSG00000228189	LINC02843	0.473083	2.03359	2.01008	0.0468613	0.866644	-3.79887	FALSE		long intergenic non-protein coding RNA 2843 [Source:HGNC Symbol;Acc:HGNC:27847]	lncRNA	39.68
VIP	SCZ	ENSG00000228198	OR2M3	-1.26634	1.80604	1.64634	0.102537	0.923065	-4.24609	FALSE	127062	olfactory receptor family 2 subfamily M member 3 [Source:HGNC Symbol;Acc:HGNC:8269]	protein_coding	35.98
VIP	SCZ	ENSG00000228203	GRASLND	-1.75591	2.00061	1.63482	0.104936	0.928622	-4.25679	FALSE	386597	glycosaminoglycan regulatory associated long non-coding RNA [Source:HGNC Symbol;Acc:HGNC:30963]	lncRNA	50.55
VIP	SCZ	ENSG00000228204		3.59118	-0.416376	-1.04314	0.299161	0.985696	-5.4311	FALSE		novel transcript, antisense to COBL	lncRNA	41.55
VIP	SCZ	ENSG00000228206		-3.26736	1.55293	1.32065	0.18935	0.961606	-4.54767	FALSE
VIP	SCZ	ENSG00000228208	LINC02869	1.61103	0.99242	1.32951	0.186421	0.960664	-4.7276	FALSE	440714	long intergenic non-protein coding RNA 2869 [Source:HGNC Symbol;Acc:HGNC:32045]	lncRNA	39.84
VIP	SCZ	ENSG00000228211	HYAL6P	-2.02104	0.379359	0.332842	0.739884	0.998017	-5.08309	FALSE		hyaluronidase 6, pseudogene [Source:HGNC Symbol;Acc:HGNC:5324]	unitary_pseudogene	36.19
VIP	SCZ	ENSG00000228215	LINC02770	2.78433	-0.610058	-0.973468	0.332449	0.989679	-5.2046	FALSE		long intergenic non-protein coding RNA 2770 [Source:HGNC Symbol;Acc:HGNC:54290]	lncRNA	34.54
VIP	SCZ	ENSG00000228216		-3.84099	-1.14945	-1.09766	0.27474	0.980669	-4.72233	FALSE		novel transcript	lncRNA	47.11
VIP	SCZ	ENSG00000228218	ATF4P3	-3.19345	0.164088	0.143039	0.88652	0.999463	-5.09877	FALSE		activating transcription factor 4 pseudogene 3 [Source:HGNC Symbol;Acc:HGNC:788]	processed_pseudogene	52.08
VIP	SCZ	ENSG00000228219	NPM1P30	-3.3489	1.24243	1.08323	0.281068	0.982889	-4.73154	FALSE		nucleophosmin 1 pseudogene 30 [Source:HGNC Symbol;Acc:HGNC:45209]	processed_pseudogene	39.64
VIP	SCZ	ENSG00000228221	LINC00578	5.55225	-0.0382089	-0.189481	0.850063	0.999463	-6.5946	FALSE	100505566	long intergenic non-protein coding RNA 578 [Source:HGNC Symbol;Acc:HGNC:43807]	lncRNA	40.42
VIP	SCZ	ENSG00000228222		7.58319	-0.0810798	-0.594874	0.553574	0.998017	-7.16257	FALSE		novel transcript (hCG1660379)	lncRNA	36.54
VIP	SCZ	ENSG00000228223	HCG11	-1.48204	-0.0869132	-0.071118	0.943432	0.999762	-5.10141	FALSE	493812	HLA complex group 11 [Source:HGNC Symbol;Acc:HGNC:17707]	lncRNA	41.73
VIP	SCZ	ENSG00000228223	HCG11	-1.48204	-0.0869132	-0.071118	0.943432	0.999762	-5.10141	FALSE	107986583	HLA complex group 11 [Source:HGNC Symbol;Acc:HGNC:17707]	lncRNA	41.73
VIP	SCZ	ENSG00000228224	NACA4P	-2.45963	0.125159	0.107851	0.91431	0.999762	-5.10043	FALSE		NACA family member 4, pseudogene [Source:HGNC Symbol;Acc:HGNC:24688]	transcribed_processed_pseudogene	42.71
VIP	SCZ	ENSG00000228242	XPC-AS1	-2.82515	0.0205149	0.016996	0.98647	0.999782	-5.10494	FALSE		XPC antisense RNA 1 [Source:HGNC Symbol;Acc:HGNC:55014]	lncRNA	46.55
VIP	SCZ	ENSG00000228252	COL6A4P2	3.56994	0.489351	0.80252	0.423976	0.995275	-5.39277	FALSE		collagen type VI alpha 4 pseudogene 2 [Source:HGNC Symbol;Acc:HGNC:38501]	transcribed_unitary_pseudogene	39.24
VIP	SCZ	ENSG00000228255		2.34452	1.03286	1.36259	0.175784	0.960663	-4.68212	FALSE		novel transcript	lncRNA	41.59
VIP	SCZ	ENSG00000228262	LINC01320	6.8962	-0.10607	-0.527546	0.599478	0.998017	-7.08112	FALSE	104355287	long intergenic non-protein coding RNA 1320 [Source:HGNC Symbol;Acc:HGNC:50526]	lncRNA	38.27
VIP	SCZ	ENSG00000228262	LINC01320	6.8962	-0.10607	-0.527546	0.599478	0.998017	-7.08112	FALSE	104355288	long intergenic non-protein coding RNA 1320 [Source:HGNC Symbol;Acc:HGNC:50526]	lncRNA	38.27
VIP	SCZ	ENSG00000228272		1.05691	-1.26478	-1.37814	0.170946	0.960663	-4.59224	FALSE		novel transcript	lncRNA	39.16
VIP	SCZ	ENSG00000228274		-0.974321	0.521212	0.461184	0.645574	0.998017	-5.09114	FALSE		novel transcript, antisense to CBY1	lncRNA	48.29
VIP	SCZ	ENSG00000228300	FAM174C	-1.72433	2.42176	1.91695	0.0578288	0.885867	-3.94547	FALSE	55009	family with sequence similarity 174 member C [Source:HGNC Symbol;Acc:HGNC:26073]	protein_coding	63.36
VIP	SCZ	ENSG00000228302		-3.73389	-0.340261	-0.302177	0.763085	0.998678	-5.07696	FALSE		novel transcript	lncRNA	51.95
VIP	SCZ	ENSG00000228303		-2.16248	-0.20466	-0.172482	0.863374	0.999463	-5.10089	FALSE		C2H2 zinc finger protein pseudogene	unprocessed_pseudogene	35.09
VIP	SCZ	ENSG00000228307	OR2S1P	1.49798	0.140531	0.194682	0.846	0.999463	-5.43602	FALSE		olfactory receptor family 2 subfamily S member 1 pseudogene [Source:HGNC Symbol;Acc:HGNC:8275]	transcribed_unprocessed_pseudogene	51.68
VIP	SCZ	ENSG00000228309	LINC01350	2.49581	-0.89574	-1.5667	0.120047	0.936999	-4.53412	FALSE		long intergenic non-protein coding RNA 1350 [Source:HGNC Symbol;Acc:HGNC:50575]	lncRNA	38
VIP	SCZ	ENSG00000228314	CYP4F29P	-3.16107	-1.29632	-1.07972	0.282621	0.983121	-4.73125	FALSE		cytochrome P450 family 4 subfamily F member 29, pseudogene [Source:HGNC Symbol;Acc:HGNC:2647]	transcribed_unprocessed_pseudogene	52.57
VIP	SCZ	ENSG00000228315	GUSBP11	3.96117	-0.555422	-1.10826	0.270157	0.980447	-5.29318	FALSE	91316	GUSB pseudogene 11 [Source:HGNC Symbol;Acc:HGNC:42325]	lncRNA	50.35
VIP	SCZ	ENSG00000228317	FKTN-AS1	-3.5818	0.7016	0.616071	0.539116	0.997772	-4.9837	FALSE	105376199	FKTN antisense RNA 1 [Source:HGNC Symbol;Acc:HGNC:55797]	lncRNA	41.69
VIP	SCZ	ENSG00000228323	MYADM-AS1	-3.58851	-0.363569	-0.316054	0.752558	0.998017	-5.08022	FALSE		MYADM antisense RNA 1 [Source:HGNC Symbol;Acc:HGNC:40384]	lncRNA	51.02
VIP	SCZ	ENSG00000228327		-1.32304	-2.42527	-1.97224	0.0510826	0.873086	-3.87763	FALSE		general transcription factor IIi (GTF2I) pseudogene	transcribed_unprocessed_pseudogene	47.15
VIP	SCZ	ENSG00000228329	LINC01890	-3.70633	-0.370948	-0.317489	0.751472	0.998017	-5.0734	FALSE	105374791	long intergenic non-protein coding RNA 1890 [Source:HGNC Symbol;Acc:HGNC:52709]	lncRNA	44.61
VIP	SCZ	ENSG00000228334		0.48164	0.0959807	0.105609	0.916084	0.999762	-5.31356	FALSE	105375130	novel transcript	lncRNA	47.48
VIP	SCZ	ENSG00000228336	OR9H1P	-3.45067	-1.34742	-1.19651	0.234059	0.973408	-4.64951	FALSE	81439	olfactory receptor family 9 subfamily H member 1 pseudogene [Source:HGNC Symbol;Acc:HGNC:15038]	protein_coding	35.87
VIP	SCZ	ENSG00000228340	MIR646HG	7.44388	0.0839712	0.472046	0.638357	0.998017	-7.21834	FALSE	284757	MIR646 host gene [Source:HGNC Symbol;Acc:HGNC:27659]	lncRNA	43.06
VIP	SCZ	ENSG00000228350	LINC02585	-2.74833	-1.68099	-1.30378	0.195019	0.966646	-4.56052	FALSE	102724368	long intergenic non-protein coding RNA 2585 [Source:HGNC Symbol;Acc:HGNC:50302]	lncRNA	48.95
VIP	SCZ	ENSG00000228358	LINC02263	1.52391	-0.218506	-0.245677	0.806389	0.998914	-5.30311	FALSE	105377390	long intergenic non-protein coding RNA 2263 [Source:HGNC Symbol;Acc:HGNC:53175]	lncRNA	32.21
VIP	SCZ	ENSG00000228361		-3.7801	-0.753608	-0.710129	0.479121	0.995275	-4.94768	FALSE		novel transcript	lncRNA	49.75
VIP	SCZ	ENSG00000228363	CHMP3-AS1	-3.49319	0.0217813	0.0196406	0.984366	0.999782	-5.10866	FALSE	105374845	CHMP3 and RNF103 antisense RNA 1 [Source:HGNC Symbol;Acc:HGNC:55795]	lncRNA	38.26
VIP	SCZ	ENSG00000228372	SMIM10L2B-AS1	1.39845	2.28026	2.52531	0.0129795	0.771659	-2.93423	FALSE		SMIM10L2B antisense RNA 1 [Source:HGNC Symbol;Acc:HGNC:53137]	lncRNA	42.46
VIP	SCZ	ENSG00000228376	GAS2L1P2	-2.59555	-0.873458	-0.723815	0.470711	0.995275	-4.93551	FALSE	340508	growth arrest specific 2 like 1 pseudogene 2 [Source:HGNC Symbol;Acc:HGNC:27986]	transcribed_processed_pseudogene	50.28
VIP	SCZ	ENSG00000228376	GAS2L1P2	-2.59555	-0.873458	-0.723815	0.470711	0.995275	-4.93551	FALSE	124902155	growth arrest specific 2 like 1 pseudogene 2 [Source:HGNC Symbol;Acc:HGNC:27986]	transcribed_processed_pseudogene	50.28
VIP	SCZ	ENSG00000228384		-3.86261	-0.394037	-0.378507	0.705781	0.998017	-5.06675	FALSE		novel transcript	lncRNA	50.73
VIP	SCZ	ENSG00000228392		-0.483406	-1.40756	-1.18403	0.238944	0.973408	-4.68151	FALSE		novel transcript	lncRNA	48.79
VIP	SCZ	ENSG00000228393	LINC01004	3.21777	0.433909	0.719904	0.473105	0.995275	-5.40665	FALSE		long intergenic non-protein coding RNA 1004 [Source:HGNC Symbol;Acc:HGNC:48961]	lncRNA	42.01
VIP	SCZ	ENSG00000228395		-0.671747	1.69012	1.54107	0.12616	0.945019	-4.35693	FALSE		novel transcript	lncRNA	45.84
VIP	SCZ	ENSG00000228400	CNTNAP5-DT	1.24947	-0.431273	-0.499209	0.618625	0.998017	-5.20599	FALSE	107985820	CNTNAP5 divergent transcript [Source:HGNC Symbol;Acc:HGNC:55794]	lncRNA	37.23
VIP	SCZ	ENSG00000228408		-4.21232	0.052391	0.0494001	0.96069	0.999762	-5.11759	FALSE		novel transcript	lncRNA	42.15
VIP	SCZ	ENSG00000228409	CCT6P1	-3.37772	-0.506984	-0.434786	0.664566	0.998017	-5.05043	FALSE		chaperonin containing TCP1 subunit 6 pseudogene 1 [Source:HGNC Symbol;Acc:HGNC:33094]	transcribed_unprocessed_pseudogene	40.95
VIP	SCZ	ENSG00000228412	LNC-LBCS	6.02678	-0.0199553	-0.0705801	0.943918	0.999762	-6.67686	FALSE	100506885	lncRNA bladder and prostate cancer suppressor, hnRNPK interacting [Source:HGNC Symbol;Acc:HGNC:54418]	lncRNA	38.78
VIP	SCZ	ENSG00000228414	REL-DT	1.8924	0.904525	1.13919	0.25709	0.976128	-4.84474	FALSE	400957	REL divergent transcript [Source:HGNC Symbol;Acc:HGNC:49572]	lncRNA	44.35
VIP	SCZ	ENSG00000228420	LINC01768	1.00119	-0.84341	-0.971293	0.333525	0.989679	-4.95784	FALSE		long intergenic non-protein coding RNA 1768 [Source:HGNC Symbol;Acc:HGNC:52558]	lncRNA	42.89
VIP	SCZ	ENSG00000228422	LINC00687	2.52207	1.18562	1.70108	0.0917424	0.917406	-4.31011	FALSE		long intergenic non-protein coding RNA 687 [Source:HGNC Symbol;Acc:HGNC:16194]	lncRNA	38.79
VIP	SCZ	ENSG00000228427		-2.97609	0.224318	0.186897	0.852084	0.999463	-5.08986	FALSE	107985688	novel transcript	lncRNA	46.37
VIP	SCZ	ENSG00000228430		6.8797	0.189639	0.991212	0.324689	0.989643	-6.55806	FALSE		serine palmitoyltransferase long chain base subunit 1 (SPTLC1) pseudogene	transcribed_unprocessed_pseudogene	45.26
VIP	SCZ	ENSG00000228434		-1.36269	2.31806	1.87896	0.0628866	0.890926	-3.98781	FALSE		novel transcript	lncRNA	52.89
VIP	SCZ	ENSG00000228436	RRAGC-DT	2.38112	-0.987516	-1.31383	0.191626	0.963417	-4.73717	FALSE		RRAGC divergent transcript [Source:HGNC Symbol;Acc:HGNC:55793]	lncRNA	44.66
VIP	SCZ	ENSG00000228437	LINC02474	-3.17699	-0.0254388	-0.0206347	0.983574	0.999782	-5.10185	FALSE		long intergenic non-protein coding RNA 2474 [Source:HGNC Symbol;Acc:HGNC:53417]	lncRNA	43.46
VIP	SCZ	ENSG00000228446	ANKRD49P1	-3.96237	0.317238	0.283675	0.777191	0.998914	-5.09093	FALSE		ANKRD49 pseudogene 1 [Source:HGNC Symbol;Acc:HGNC:54619]	processed_pseudogene	41.88
VIP	SCZ	ENSG00000228451	SDAD1P1	-2.45573	-1.35743	-1.1112	0.268895	0.980444	-4.71	FALSE	157489	SDA1 domain containing 1 pseudogene 1 [Source:HGNC Symbol;Acc:HGNC:31403]	transcribed_processed_pseudogene	40.08
VIP	SCZ	ENSG00000228459	LINC01546	-2.22451	-2.43066	-2.15871	0.0330376	0.830161	-3.62226	FALSE		long intergenic non-protein coding RNA 1546 [Source:HGNC Symbol;Acc:HGNC:27336]	lncRNA	39.88
VIP	SCZ	ENSG00000228463		0.760366	-0.296882	-0.28944	0.772787	0.998914	-5.16388	FALSE		ribosomal protein L23a (RPL23A) pseudogene	transcribed_processed_pseudogene	39.98
VIP	SCZ	ENSG00000228467		-1.18243	0.788976	0.755516	0.451548	0.995275	-4.98356	FALSE		novel transcript	lncRNA	41.13
VIP	SCZ	ENSG00000228470		-3.68594	0.877462	0.781453	0.436209	0.995275	-4.91429	FALSE		novel transcript	lncRNA	41.76
VIP	SCZ	ENSG00000228474	OST4	-2.11797	-1.46684	-1.16496	0.246546	0.973408	-4.66759	FALSE	100128731	oligosaccharyltransferase complex subunit 4, non-catalytic [Source:HGNC Symbol;Acc:HGNC:32483]	protein_coding	54.69
VIP	SCZ	ENSG00000228476	CSTP1	-3.66968	-1.13042	-0.99616	0.321351	0.989643	-4.78989	FALSE		cystatin pseudogene 1 [Source:HGNC Symbol;Acc:HGNC:2486]	transcribed_unprocessed_pseudogene	54.34
VIP	SCZ	ENSG00000228482	LINC01713	-3.85377	0.579328	0.538212	0.591514	0.998017	-5.01878	FALSE		long intergenic non-protein coding RNA 1713 [Source:HGNC Symbol;Acc:HGNC:52500]	lncRNA	42.25
VIP	SCZ	ENSG00000228484		1.11809	0.643695	0.835209	0.405404	0.995275	-5.07555	FALSE	101927692	novel transcript	lncRNA	42.61
VIP	SCZ	ENSG00000228486	C2orf92	2.94023	-0.00144992	-0.00232194	0.998152	0.999944	-5.59845	FALSE	728537	chromosome 2 open reading frame 92 [Source:HGNC Symbol;Acc:HGNC:49272]	protein_coding	45.08
VIP	SCZ	ENSG00000228487		-3.51055	0.185447	0.157939	0.874793	0.999463	-5.099	FALSE		novel transcript, antisense to RALGPS1	lncRNA	48.15
VIP	SCZ	ENSG00000228492	RAB11FIP1P1	-2.73643	0.921023	0.730927	0.466372	0.995275	-4.93495	FALSE		RAB11 family interacting protein 1 pseudogene 1 [Source:HGNC Symbol;Acc:HGNC:42366]	processed_pseudogene	46.99
VIP	SCZ	ENSG00000228495	LINC01013	3.14123	-0.0452658	-0.072025	0.942712	0.999762	-5.57314	FALSE		long intergenic non-protein coding RNA 1013 [Source:HGNC Symbol;Acc:HGNC:48987]	lncRNA	37.71
VIP	SCZ	ENSG00000228504	LINC01760	-3.86337	0.488253	0.431923	0.66664	0.998017	-5.04826	FALSE	100996630	long intergenic non-protein coding RNA 1760 [Source:HGNC Symbol;Acc:HGNC:52549]	lncRNA	38.89
VIP	SCZ	ENSG00000228505		-1.68265	-0.228347	-0.195287	0.845527	0.999463	-5.11364	FALSE		novel transcript	lncRNA	40.25
VIP	SCZ	ENSG00000228506	PNISR-AS1	-0.025519	2.16672	1.82068	0.0713635	0.900457	-4.05167	FALSE		PNISR antisense RNA 1 [Source:HGNC Symbol;Acc:HGNC:40958]	lncRNA	43
VIP	SCZ	ENSG00000228509		-1.59272	2.05744	1.72732	0.0869062	0.914021	-4.15916	FALSE		novel transcript, antisense to NAB1	lncRNA	39.67
VIP	SCZ	ENSG00000228510		-3.76778	-0.724899	-0.628376	0.531056	0.997772	-4.98304	FALSE		novel pseudogene	processed_pseudogene	47.7
VIP	SCZ	ENSG00000228526	MIR34AHG	1.77014	0.511055	0.585277	0.559556	0.998017	-5.20856	FALSE	106614088	MIR34A host gene [Source:HGNC Symbol;Acc:HGNC:51913]	lncRNA	51.09
VIP	SCZ	ENSG00000228528		-3.45904	0.326493	0.269927	0.78772	0.998914	-5.09013	FALSE	101927383	novel transcript	lncRNA	39.41
VIP	SCZ	ENSG00000228536	LYPLAL1-AS1	3.80567	0.0524298	0.11296	0.910267	0.999762	-5.80053	FALSE		LYPLAL1 antisense RNA 1 [Source:HGNC Symbol;Acc:HGNC:54054]	lncRNA	38.77
VIP	SCZ	ENSG00000228543		-3.29691	1.29007	1.14704	0.253843	0.973901	-4.68676	FALSE	124905242	novel transcript	lncRNA	41.94
VIP	SCZ	ENSG00000228544	CCDC183-AS1	-1.7925	-0.626719	-0.490755	0.624573	0.998017	-5.02559	FALSE	100131193	CCDC183 antisense RNA 1 [Source:HGNC Symbol;Acc:HGNC:44105]	lncRNA	64.67
VIP	SCZ	ENSG00000228549		-3.7509	0.202017	0.176805	0.859985	0.999463	-5.10419	FALSE	112267871	novel transcript	lncRNA	48.21
VIP	SCZ	ENSG00000228560		3.12631	0.589658	1.12559	0.26278	0.979402	-5.14697	FALSE		novel transcript	lncRNA	36.97
VIP	SCZ	ENSG00000228566		7.43927	-0.0577724	-0.458895	0.64741	0.998017	-7.25432	FALSE	124902439	novel transcript	lncRNA	38.24
VIP	SCZ	ENSG00000228570	NUTM2E	-4.00108	-1.9653	-1.82912	0.0700809	0.898852	-4.04629	FALSE	283008	NUT family member 2E [Source:HGNC Symbol;Acc:HGNC:23448]	protein_coding	46.57
VIP	SCZ	ENSG00000228586		-1.9437	0.418494	0.364402	0.716255	0.998017	-5.07755	FALSE		novel transcript	lncRNA	44.64
VIP	SCZ	ENSG00000228590		2.53313	-0.303044	-0.437139	0.662865	0.998017	-5.52906	FALSE	106660609	MIR4432 host gene [Source:NCBI gene (formerly Entrezgene);Acc:106660609]	lncRNA	44.73
VIP	SCZ	ENSG00000228592		0.725851	1.19133	1.17065	0.244262	0.973408	-4.7408	FALSE	266917	D21S2088E [Source:NCBI gene (formerly Entrezgene);Acc:266917]	lncRNA	35.26
VIP	SCZ	ENSG00000228594	FNDC10	0.214004	-0.817453	-0.692095	0.490331	0.99596	-5.0324	FALSE	643988	fibronectin type III domain containing 10 [Source:HGNC Symbol;Acc:HGNC:42951]	protein_coding	70.72
VIP	SCZ	ENSG00000228599	RPL7P52	-3.97589	-0.919853	-0.827609	0.409677	0.995275	-4.8911	FALSE		ribosomal protein L7 pseudogene 52 [Source:HGNC Symbol;Acc:HGNC:35676]	processed_pseudogene	42.45
VIP	SCZ	ENSG00000228606	DCAF8-DT	-3.36982	-1.47236	-1.22125	0.224592	0.97106	-4.62911	FALSE	100287049	DCAF8 divergent transcript [Source:HGNC Symbol;Acc:HGNC:55792]	lncRNA	53.75
VIP	SCZ	ENSG00000228613		0.618671	-0.927127	-1.23451	0.219632	0.97057	-4.78413	FALSE		novel transcript	lncRNA	51.3
VIP	SCZ	ENSG00000228623	ZNF883	5.80649	0.129955	0.661028	0.509971	0.997772	-6.26467	FALSE		zinc finger protein 883 [Source:HGNC Symbol;Acc:HGNC:27271]	transcribed_unprocessed_pseudogene	39.04
VIP	SCZ	ENSG00000228624	HDAC2-AS2	5.70808	-0.0410281	-0.192991	0.847321	0.999463	-6.42887	FALSE	101927768	HDAC2 and HS3ST5 antisense RNA 2 [Source:HGNC Symbol;Acc:HGNC:43590]	lncRNA	37.94
VIP	SCZ	ENSG00000228627		-3.18773	0.0809531	0.0777095	0.9382	0.999762	-5.11542	FALSE	105375283	novel transcript	lncRNA	35.54
VIP	SCZ	ENSG00000228629		-2.61094	-1.57122	-1.35553	0.178015	0.960663	-4.52066	FALSE		novel transcript, antisense to ZNF260	lncRNA	43.73
VIP	SCZ	ENSG00000228630	HOTAIR	-3.65015	-0.462062	-0.426832	0.670333	0.998017	-5.05243	FALSE	100124700	HOX transcript antisense RNA [Source:HGNC Symbol;Acc:HGNC:33510]	lncRNA	51.62
VIP	SCZ	ENSG00000228636	LINC02663	3.19192	-1.03748	-2.08227	0.0396288	0.852618	-3.89108	FALSE	124902542	long intergenic non-protein coding RNA 2663 [Source:HGNC Symbol;Acc:HGNC:54149]	lncRNA	36.53
VIP	SCZ	ENSG00000228639	ROCR	-2.83548	1.78848	1.52587	0.129902	0.946546	-4.36482	FALSE		regulator of chondrogenesis RNA [Source:HGNC Symbol;Acc:HGNC:52946]	lncRNA	41.29
VIP	SCZ	ENSG00000228649	SNHG26	-3.50624	-1.00156	-0.916791	0.36125	0.994151	-4.83923	FALSE	109729180	small nucleolar RNA host gene 26 [Source:HGNC Symbol;Acc:HGNC:53131]	lncRNA	44.49
VIP	SCZ	ENSG00000228653	HNRNPCP7	-3.07545	-0.160998	-0.136188	0.89192	0.999463	-5.09505	FALSE		heterogeneous nuclear ribonucleoprotein C pseudogene 7 [Source:HGNC Symbol;Acc:HGNC:48818]	processed_pseudogene	46.41
VIP	SCZ	ENSG00000228659	LINC01201	1.52918	0.501192	0.703875	0.482993	0.995275	-5.32501	FALSE	104266960	long intergenic non-protein coding RNA 1201 [Source:HGNC Symbol;Acc:HGNC:49632]	lncRNA	41.35
VIP	SCZ	ENSG00000228663	PSMD10P1	-2.3009	-0.541532	-0.422769	0.673286	0.998017	-5.03827	FALSE		proteasome 26S subunit, non-ATPase, 10 pseudogene 1 [Source:HGNC Symbol;Acc:HGNC:16602]	processed_pseudogene	44.93
VIP	SCZ	ENSG00000228669	LINC00448	2.3564	-0.0507855	-0.0753812	0.940048	0.999762	-5.55286	FALSE		long intergenic non-protein coding RNA 448 [Source:HGNC Symbol;Acc:HGNC:42785]	lncRNA	33.07
VIP	SCZ	ENSG00000228672	PROB1	-2.18754	0.380052	0.302575	0.762783	0.998678	-5.08518	FALSE	389333	proline rich basic protein 1 [Source:HGNC Symbol;Acc:HGNC:41906]	protein_coding	66.52
VIP	SCZ	ENSG00000228677	TTC3-AS1	-3.83958	-2.61892	-2.35481	0.0202988	0.818735	-3.36844	FALSE	100874006	TTC3 antisense RNA 1 [Source:HGNC Symbol;Acc:HGNC:40595]	lncRNA	39.27
VIP	SCZ	ENSG00000228679		1.4006	-1.0492	-1.28141	0.202733	0.96922	-4.73246	FALSE		novel transcript	lncRNA	38.28
VIP	SCZ	ENSG00000228688	COL11A2P1	-3.71489	0.493144	0.434975	0.664429	0.998017	-5.04832	FALSE		collagen type XI alpha 2 pseudogene 1 [Source:HGNC Symbol;Acc:HGNC:13947]	unprocessed_pseudogene	49.48
VIP	SCZ	ENSG00000228689		-2.39144	0.823387	0.73501	0.463892	0.995275	-4.94954	FALSE		novel transcript	lncRNA	36.25
VIP	SCZ	ENSG00000228695	CES1P1	-1.43392	-0.132738	-0.123334	0.902067	0.999463	-5.14693	FALSE	107987423	carboxylesterase 1 pseudogene 1 [Source:HGNC Symbol;Acc:HGNC:18546]	transcribed_unprocessed_pseudogene	47.89
VIP	SCZ	ENSG00000228696	ARL17B	3.1892	0.512914	0.721066	0.472653	0.995275	-5.43734	FALSE	51326	ADP ribosylation factor like GTPase 17B [Source:HGNC Symbol;Acc:HGNC:32387]	protein_coding	43.64
VIP	SCZ	ENSG00000228696	ARL17B	3.1892	0.512914	0.721066	0.472653	0.995275	-5.43734	FALSE	100506084	ADP ribosylation factor like GTPase 17B [Source:HGNC Symbol;Acc:HGNC:32387]	protein_coding	43.64
VIP	SCZ	ENSG00000228696	ARL17B	3.1892	0.512914	0.721066	0.472653	0.995275	-5.43734	FALSE	100996709	ADP ribosylation factor like GTPase 17B [Source:HGNC Symbol;Acc:HGNC:32387]	protein_coding	43.64
VIP	SCZ	ENSG00000228697		3.07906	-0.146836	-0.314691	0.75359	0.998085	-5.73255	FALSE	101928565	novel transcript	lncRNA	41.74
VIP	SCZ	ENSG00000228701	TNKS2-DT	-2.15988	-0.0145851	-0.0126385	0.989939	0.999944	-5.11499	FALSE	100507633	TNKS2 divergent transcript [Source:HGNC Symbol;Acc:HGNC:45173]	lncRNA	38.46
VIP	SCZ	ENSG00000228709	LINC02575	-3.18058	-1.22033	-1.00867	0.31534	0.989643	-4.77917	FALSE		long intergenic non-protein coding RNA 2575 [Source:HGNC Symbol;Acc:HGNC:53747]	lncRNA	49.29
VIP	SCZ	ENSG00000228714		5.41825	-0.155317	-0.687787	0.493029	0.996285	-6.26763	FALSE		novel transcript, antisense to DEC1	lncRNA	38.4
VIP	SCZ	ENSG00000228716	DHFR	2.7527	0.673464	1.17912	0.240883	0.973408	-4.84435	FALSE	1719	dihydrofolate reductase [Source:HGNC Symbol;Acc:HGNC:2861]	protein_coding	41.24
VIP	SCZ	ENSG00000228718	LINC02521	-1.87996	-1.30861	-1.15268	0.251533	0.973408	-4.68792	FALSE		long intergenic non-protein coding RNA 2521 [Source:HGNC Symbol;Acc:HGNC:53560]	lncRNA	47.2
VIP	SCZ	ENSG00000228723	SRGAP3-AS2	-2.93937	0.0577209	0.0482648	0.961592	0.999762	-5.09844	FALSE	101927416	SRGAP3 antisense RNA 2 [Source:HGNC Symbol;Acc:HGNC:40899]	lncRNA	49.67
VIP	SCZ	ENSG00000228730	LINC02013	-1.54324	-0.627141	-0.572669	0.568033	0.998017	-5.01444	FALSE	105374272	long intergenic non-protein coding RNA 2013 [Source:HGNC Symbol;Acc:HGNC:52848]	lncRNA	36.35
VIP	SCZ	ENSG00000228735		-1.04948	-0.413061	-0.364458	0.716213	0.998017	-5.10032	FALSE	124901635	novel transcript	lncRNA	37.4
VIP	SCZ	ENSG00000228739		-0.685917	-1.85226	-1.76055	0.0810836	0.914021	-4.12123	FALSE		novel transcript	lncRNA	40.28
VIP	SCZ	ENSG00000228740	GABRG3-AS1	-0.147934	-3.50435	-3.16662	0.00199417	0.559682	-1.89095	FALSE		GABRG3 antisense RNA 1 [Source:HGNC Symbol;Acc:HGNC:40249]	lncRNA	41.82
VIP	SCZ	ENSG00000228742	LINC02577	1.57971	0.647768	0.865263	0.388771	0.995275	-5.12831	FALSE	111216280	long intergenic non-protein coding RNA 2577 [Source:HGNC Symbol;Acc:HGNC:53749]	lncRNA	42.36
VIP	SCZ	ENSG00000228748		-1.53707	0.293976	0.256285	0.798208	0.998914	-5.1076	FALSE		novel transcript	lncRNA	47.11
VIP	SCZ	ENSG00000228750	LINC01672	-3.92484	0.247273	0.225225	0.822221	0.999463	-5.09924	FALSE		long intergenic non-protein coding RNA 1672 [Source:HGNC Symbol;Acc:HGNC:52460]	lncRNA	48.21
VIP	SCZ	ENSG00000228753	EIF4BP2	-2.64932	1.53336	1.20356	0.231333	0.971905	-4.64014	FALSE		eukaryotic translation initiation factor 4B pseudogene 2 [Source:HGNC Symbol;Acc:HGNC:37935]	processed_pseudogene	49.16
VIP	SCZ	ENSG00000228768	MIR365BHG	-3.78575	-0.653237	-0.583721	0.560598	0.998017	-4.99813	FALSE		MIR365B and MIR4725 host gene [Source:HGNC Symbol;Acc:HGNC:55941]	lncRNA	54.29
VIP	SCZ	ENSG00000228775	WEE2-AS1	-1.31882	0.265689	0.258991	0.796124	0.998914	-5.16739	FALSE	285962	WEE2 antisense RNA 1 [Source:HGNC Symbol;Acc:HGNC:48669]	lncRNA	40
VIP	SCZ	ENSG00000228777	LINC02534	-3.11292	1.62875	1.39775	0.164992	0.960663	-4.48413	FALSE		long intergenic non-protein coding RNA 2534 [Source:HGNC Symbol;Acc:HGNC:53567]	lncRNA	33.03
VIP	SCZ	ENSG00000228782		4.08025	0.35278	0.877883	0.381913	0.995275	-5.47531	FALSE		mitochondrial ribosomal protein L45 (MRPL45) pseudogene	transcribed_unprocessed_pseudogene	45.82
VIP	SCZ	ENSG00000228784	LINC00954	-1.4854	0.0397667	0.0347238	0.972363	0.999762	-5.12281	FALSE	400946	long intergenic non-protein coding RNA 954 [Source:HGNC Symbol;Acc:HGNC:48668]	lncRNA	48.72
VIP	SCZ	ENSG00000228789	HCG22	-3.10853	1.9737	1.80809	0.0733144	0.90198	-4.07058	FALSE	285834	HLA complex group 22 (gene/pseudogene) [Source:HGNC Symbol;Acc:HGNC:27780]	protein_coding	48.38
VIP	SCZ	ENSG00000228791	THRB-AS1	4.25534	-0.197141	-0.584813	0.559867	0.998017	-5.9734	FALSE		THRB antisense RNA 1 [Source:HGNC Symbol;Acc:HGNC:44515]	lncRNA	37.54
VIP	SCZ	ENSG00000228793		4.63204	-0.420635	-1.2466	0.215183	0.96922	-5.38605	FALSE	100507336	novel transcript	lncRNA	43.64
VIP	SCZ	ENSG00000228794	LINC01128	5.31692	0.183177	0.770352	0.442737	0.995275	-6.03027	FALSE	643837	long intergenic non-protein coding RNA 1128 [Source:HGNC Symbol;Acc:HGNC:49377]	lncRNA	46.54
VIP	SCZ	ENSG00000228799	LINC01939	-3.49277	2.56105	2.26899	0.0252124	0.827632	-3.48945	FALSE		long intergenic non-protein coding RNA 1939 [Source:HGNC Symbol;Acc:HGNC:52762]	lncRNA	42.2
VIP	SCZ	ENSG00000228801	PCMTD1-DT	3.59527	0.681536	1.37213	0.172806	0.960663	-4.89805	FALSE		PCMTD1 divergent transcript [Source:HGNC Symbol;Acc:HGNC:55791]	lncRNA	40.52
VIP	SCZ	ENSG00000228804		-1.41946	-0.263021	-0.239226	0.811374	0.998937	-5.14095	FALSE	100131635	novel transcript, antisense to RTP2 and BCL6	lncRNA	44.08
VIP	SCZ	ENSG00000228809		-1.56557	-0.0114218	-0.0104194	0.991705	0.999944	-5.14313	FALSE		novel transcript, antisense to SNRPB2	lncRNA	41.44
VIP	SCZ	ENSG00000228818		-1.12099	1.20409	1.01332	0.313121	0.989643	-4.79359	FALSE		proteasome 26S non-ATPase subunit 2 (PSMD2) pseudogene	processed_pseudogene	51.99
VIP	SCZ	ENSG00000228824	MIR4500HG	5.45247	0.0424428	0.183211	0.854969	0.999463	-6.36285	FALSE	642345	MIR4500 host gene [Source:HGNC Symbol;Acc:HGNC:42773]	lncRNA	33.86
VIP	SCZ	ENSG00000228826		-1.97205	-0.524957	-0.463305	0.644058	0.998017	-5.07087	FALSE		novel transcript	lncRNA	38.53
VIP	SCZ	ENSG00000228828	TLK2P2	-1.58484	1.88683	1.48419	0.140607	0.954034	-4.40479	FALSE		tousled like kinase 2 pseudogene 2 [Source:HGNC Symbol;Acc:HGNC:22227]	processed_pseudogene	42.28
VIP	SCZ	ENSG00000228839	PIK3IP1-DT	1.2293	0.0252412	0.0314603	0.974959	0.999762	-5.33475	FALSE	101929760	PIK3IP1 divergent transcript [Source:HGNC Symbol;Acc:HGNC:41072]	lncRNA	45.31
VIP	SCZ	ENSG00000228852		1.38802	1.42673	1.46401	0.146034	0.955942	-4.47851	FALSE		novel transcript, antisense to RWDD3	lncRNA	36.21
VIP	SCZ	ENSG00000228857	ACTR3-AS1	-2.02056	-0.812648	-0.75334	0.452849	0.995275	-4.95573	FALSE		ACTR3 antisense RNA 1 [Source:HGNC Symbol;Acc:HGNC:53965]	lncRNA	42.27
VIP	SCZ	ENSG00000228862		-1.24278	-0.059292	-0.0487928	0.961173	0.999762	-5.10461	FALSE		novel transcript	lncRNA	43
VIP	SCZ	ENSG00000228863		-3.16888	-0.195478	-0.172619	0.863267	0.999463	-5.10001	FALSE		novel transcript, antisense to CD48	lncRNA	43.12
VIP	SCZ	ENSG00000228868	MYLKP1	-3.61218	0.581268	0.481654	0.631005	0.998017	-5.03274	FALSE		myosin light chain kinase pseudogene 1 [Source:HGNC Symbol;Acc:HGNC:7591]	unprocessed_pseudogene	50.76
VIP	SCZ	ENSG00000228876		2.86869	0.569026	0.996839	0.321022	0.989643	-5.17217	FALSE		novel transcript	lncRNA	43.96
VIP	SCZ	ENSG00000228877		-1.52007	-0.495231	-0.423099	0.673046	0.998017	-5.0736	FALSE		novel transcript	lncRNA	50.45
VIP	SCZ	ENSG00000228878	SEPTIN7-DT	1.54451	-1.17057	-1.25998	0.210335	0.96922	-4.72962	FALSE		SEPTIN7 divergent transcript [Source:HGNC Symbol;Acc:HGNC:51153]	lncRNA	39.13
VIP	SCZ	ENSG00000228888	LINC01428	2.97825	0.430645	0.814262	0.417248	0.995275	-5.41471	FALSE	101929265	long intergenic non-protein coding RNA 1428 [Source:HGNC Symbol;Acc:HGNC:50738]	lncRNA	37.31
VIP	SCZ	ENSG00000228889	UBAC2-AS1	-1.37398	0.330686	0.270356	0.787391	0.998914	-5.08836	FALSE	100289373	UBAC2 antisense RNA 1 [Source:HGNC Symbol;Acc:HGNC:42502]	lncRNA	43.42
VIP	SCZ	ENSG00000228903	RASA4CP	-2.22153	0.404325	0.340172	0.734374	0.998017	-5.06046	FALSE		RAS p21 protein activator 4C, pseudogene [Source:HGNC Symbol;Acc:HGNC:44185]	transcribed_unprocessed_pseudogene	56.71
VIP	SCZ	ENSG00000228906		-4.11077	1.09273	0.99655	0.321162	0.989643	-4.79521	FALSE
VIP	SCZ	ENSG00000228918	LINC01344	4.75533	0.283468	0.860277	0.391501	0.995275	-5.82752	FALSE		long intergenic non-protein coding RNA 1344 [Source:HGNC Symbol;Acc:HGNC:50554]	lncRNA	42.38
VIP	SCZ	ENSG00000228922		-2.02435	0.864729	0.719338	0.473452	0.995275	-4.93962	FALSE		novel pseudogene	unprocessed_pseudogene	38.32
VIP	SCZ	ENSG00000228925		-3.55461	2.91279	2.57204	0.0114386	0.771659	-3.048	FALSE		novel transcript, antisense to MCFD2	lncRNA	43.95
VIP	SCZ	ENSG00000228933		3.61053	0.116858	0.29362	0.7696	0.998784	-6.06125	FALSE		novel transcript	lncRNA	35.68
VIP	SCZ	ENSG00000228944		4.04047	0.00745788	0.0176925	0.985916	0.999782	-5.829	FALSE		novel transcript	lncRNA	40.2
VIP	SCZ	ENSG00000228956	SATB1-AS1	5.9412	-0.0271485	-0.131521	0.895602	0.999463	-6.63023	FALSE		SATB1 antisense RNA 1 [Source:HGNC Symbol;Acc:HGNC:50687]	lncRNA	37.1
VIP	SCZ	ENSG00000228957		-2.60795	0.265722	0.223417	0.823624	0.999463	-5.0868	FALSE		pseudogene similar to part of ral guanine nucleotide dissociation stimulator RALGDS	unprocessed_pseudogene	54.67
VIP	SCZ	ENSG00000228968		-1.03436	-0.306457	-0.316504	0.752217	0.998017	-5.17787	FALSE		novel transcript	lncRNA	36.82
VIP	SCZ	ENSG00000228971	LINC02607	4.55386	-0.618157	-1.77846	0.0780812	0.914021	-4.6624	FALSE	100996635	long intergenic non-protein coding RNA 2607 [Source:HGNC Symbol;Acc:HGNC:54049]	lncRNA	38.05
VIP	SCZ	ENSG00000228980	LINC01205	4.63938	0.349003	1.01755	0.311114	0.989643	-5.61337	FALSE	401082	long intergenic non-protein coding RNA 1205 [Source:HGNC Symbol;Acc:HGNC:49636]	lncRNA	37.86
VIP	SCZ	ENSG00000228999		5.68971	-0.0426499	-0.16546	0.868885	0.999463	-6.5362	FALSE	124908056	long intergenic non-protein coding RNA 1830	lncRNA	36.72
VIP	SCZ	ENSG00000229017	LINC01277	4.20169	-0.450426	-1.38494	0.168863	0.960663	-5.20761	FALSE		long intergenic non-protein coding RNA 1277 [Source:HGNC Symbol;Acc:HGNC:50334]	lncRNA	38.18
VIP	SCZ	ENSG00000229018	PMS2P7	-2.0363	0.120303	0.102793	0.918314	0.999762	-5.10474	FALSE		PMS1 homolog 2, mismatch repair system component pseudogene 7 [Source:HGNC Symbol;Acc:HGNC:33515]	unprocessed_pseudogene	43.91
VIP	SCZ	ENSG00000229021		1.28656	0.364742	0.448023	0.655014	0.998017	-5.2594	FALSE		novel transcript	lncRNA	44.03
VIP	SCZ	ENSG00000229036	VDAC1P8	-2.11035	-1.30083	-1.01607	0.311818	0.989643	-4.77113	FALSE		voltage dependent anion channel 1 pseudogene 8 [Source:HGNC Symbol;Acc:HGNC:37483]	transcribed_processed_pseudogene	39.2
VIP	SCZ	ENSG00000229043	ZFAND2A-DT	-2.39315	-0.629661	-0.512534	0.609301	0.998017	-5.02277	FALSE		ZFAND2A divergent transcript [Source:HGNC Symbol;Acc:HGNC:41187]	lncRNA	51.66
VIP	SCZ	ENSG00000229051	LINC01788	1.51135	0.921326	0.842	0.402147	0.995275	-5.07453	FALSE	101927244	long intergenic non-protein coding RNA 1788 [Source:HGNC Symbol;Acc:HGNC:52577]	lncRNA	38.03
VIP	SCZ	ENSG00000229052		-2.09822	0.429318	0.349293	0.727535	0.998017	-5.06284	FALSE		GAJ protein pseudogene	transcribed_processed_pseudogene	36.91
VIP	SCZ	ENSG00000229066		4.34664	-0.0119435	-0.0344421	0.972587	0.999762	-6.03503	FALSE		novel transcript	lncRNA	39.31
VIP	SCZ	ENSG00000229089	ANKRD20A8P	2.7505	-0.000233941	-0.000395123	0.999685	0.999944	-5.5753	FALSE		ankyrin repeat domain 20 family member A8, pseudogene [Source:HGNC Symbol;Acc:HGNC:23666]	transcribed_unprocessed_pseudogene	36.23
VIP	SCZ	ENSG00000229102	PIK3CA-DT	1.09349	-0.866499	-1.36622	0.174646	0.960663	-4.68033	FALSE	101928739	PIK3CA divergent transcript [Source:HGNC Symbol;Acc:HGNC:52932]	lncRNA	39.86
VIP	SCZ	ENSG00000229108	LINC02587	-2.82439	0.524695	0.431306	0.667087	0.998017	-5.0418	FALSE	101927524	long intergenic non-protein coding RNA 2587 [Source:HGNC Symbol;Acc:HGNC:50672]	lncRNA	33.76
VIP	SCZ	ENSG00000229109	FRMD3-AS1	-0.138945	0.396316	0.401209	0.689041	0.998017	-5.10869	FALSE		FRMD3 antisense RNA 1 [Source:HGNC Symbol;Acc:HGNC:55790]	lncRNA	40.3
VIP	SCZ	ENSG00000229110		-3.46115	-2.34021	-1.99148	0.0488979	0.873086	-3.8552	FALSE		heterogeneous nuclear ribonucleoprotein A1-like 3 (HNRPA1L3) pseudogene	processed_pseudogene	44.96
VIP	SCZ	ENSG00000229116		-2.54545	0.0851772	0.0729334	0.941991	0.999762	-5.11251	FALSE		novel transcript	lncRNA	41.8
VIP	SCZ	ENSG00000229117	RPL41	1.51843	1.62549	2.04338	0.0433958	0.862899	-3.74443	FALSE	6171	ribosomal protein L41 [Source:HGNC Symbol;Acc:HGNC:10354]	protein_coding	46.23
VIP	SCZ	ENSG00000229124	VIM-AS1	-2.10828	-0.889259	-0.814145	0.417315	0.995275	-4.92178	FALSE	100507347	VIM antisense RNA 1 [Source:HGNC Symbol;Acc:HGNC:44879]	lncRNA	43.71
VIP	SCZ	ENSG00000229127	KANSL1L-AS1	-2.18987	1.13643	0.946633	0.345893	0.99013	-4.81791	FALSE		KANSL1L antisense RNA 1 [Source:HGNC Symbol;Acc:HGNC:41139]	lncRNA	37.84
VIP	SCZ	ENSG00000229131		-2.41385	-1.79999	-1.49091	0.138836	0.95335	-4.399	FALSE		novel transcript	lncRNA	36.57
VIP	SCZ	ENSG00000229140	CCDC26	6.99652	-0.0521348	-0.236756	0.813536	0.999463	-7.1146	FALSE	137196	CCDC26 long non-coding RNA [Source:HGNC Symbol;Acc:HGNC:28416]	lncRNA	38.39
VIP	SCZ	ENSG00000229140	CCDC26	6.99652	-0.0521348	-0.236756	0.813536	0.999463	-7.1146	FALSE	728724	CCDC26 long non-coding RNA [Source:HGNC Symbol;Acc:HGNC:28416]	lncRNA	38.39
VIP	SCZ	ENSG00000229140	CCDC26	6.99652	-0.0521348	-0.236756	0.813536	0.999463	-7.1146	FALSE	106144608	CCDC26 long non-coding RNA [Source:HGNC Symbol;Acc:HGNC:28416]	lncRNA	38.39
VIP	SCZ	ENSG00000229147	SMPD4P2	-3.49199	-0.882861	-0.832994	0.406646	0.995275	-4.88676	FALSE		sphingomyelin phosphodiesterase 4 pseudogene 2 [Source:HGNC Symbol;Acc:HGNC:39674]	unprocessed_pseudogene	52.84
VIP	SCZ	ENSG00000229151		5.16112	0.310787	1.17412	0.242874	0.973408	-5.59733	FALSE		novel transcript	lncRNA	39.3
VIP	SCZ	ENSG00000229153	EPHA1-AS1	3.7062	-0.305767	-0.697046	0.487239	0.995301	-5.63781	FALSE	285965	EPHA1 antisense RNA 1 [Source:HGNC Symbol;Acc:HGNC:27799]	lncRNA	41.97
VIP	SCZ	ENSG00000229154	KCNQ5-AS1	-1.33994	-1.57502	-1.2414	0.21709	0.970476	-4.61475	FALSE	100873997	KCNQ5 antisense RNA 1 [Source:HGNC Symbol;Acc:HGNC:40323]	lncRNA	38.95
VIP	SCZ	ENSG00000229161	TCP1P1	-3.13755	-1.14632	-1.05773	0.292487	0.985696	-4.74818	FALSE		t-complex 1 pseudogene 1 [Source:HGNC Symbol;Acc:HGNC:11659]	unprocessed_pseudogene	39.02
VIP	SCZ	ENSG00000229175	LINC00382	0.201485	1.61929	1.57304	0.118572	0.935608	-4.3551	FALSE	101927195	long intergenic non-protein coding RNA 382 [Source:HGNC Symbol;Acc:HGNC:42709]	lncRNA	38.95
VIP	SCZ	ENSG00000229178		-3.31611	0.920919	0.774962	0.440019	0.995275	-4.91195	FALSE		novel transcript	lncRNA	48.71
VIP	SCZ	ENSG00000229180	RABGEF1P1	5.18424	-0.157836	-0.603747	0.54725	0.997772	-6.11174	FALSE		RABGEF1 pseudogene 1 [Source:HGNC Symbol;Acc:HGNC:55751]	transcribed_unprocessed_pseudogene	45.22
VIP	SCZ	ENSG00000229192		0.280837	2.17599	2.30342	0.023128	0.821324	-3.35131	FALSE		novel transcript	lncRNA	39.95
VIP	SCZ	ENSG00000229195		0.737278	-0.425237	-0.471773	0.63802	0.998017	-5.19825	FALSE		novel transcript	lncRNA	36.71
VIP	SCZ	ENSG00000229201	LINC02787	-1.89204	0.727056	0.59006	0.556356	0.998017	-5.00058	FALSE		long intergenic non-protein coding RNA 2787 [Source:HGNC Symbol;Acc:HGNC:54308]	lncRNA	36.42
VIP	SCZ	ENSG00000229205	LINC00200	3.22876	0.105262	0.224558	0.822738	0.999463	-5.65302	FALSE		long intergenic non-protein coding RNA 200 [Source:HGNC Symbol;Acc:HGNC:30974]	lncRNA	49.38
VIP	SCZ	ENSG00000229209		1.68822	-0.365958	-0.598965	0.550423	0.997781	-5.38822	FALSE		novel transcript	lncRNA	38.37
VIP	SCZ	ENSG00000229212		-1.55619	0.630878	0.54837	0.584545	0.998017	-5.00379	FALSE		golgin subfamily A pseudogene	transcribed_unprocessed_pseudogene	60.36
VIP	SCZ	ENSG00000229222	KRT18P4	-2.0668	-1.08834	-0.887794	0.376582	0.994904	-4.8496	FALSE		keratin 18 pseudogene 4 [Source:HGNC Symbol;Acc:HGNC:16604]	processed_pseudogene	55.75
VIP	SCZ	ENSG00000229224		-2.86902	-0.499977	-0.46649	0.641784	0.998017	-5.03727	FALSE		novel transcript	lncRNA	42.27
VIP	SCZ	ENSG00000229229		-1.80578	-0.705055	-0.631654	0.528919	0.997772	-5.01681	FALSE		novel transcript	lncRNA	41.92
VIP	SCZ	ENSG00000229236	TTTY10	1.69502	-0.533857	-0.775049	0.439968	0.995275	-5.12862	FALSE	246119	testis-specific transcript, Y-linked 10 [Source:HGNC Symbol;Acc:HGNC:18491]	lncRNA	38.47
VIP	SCZ	ENSG00000229238	PPP1R12BP1	-1.03519	-0.347899	-0.378936	0.705463	0.998017	-5.09695	FALSE		protein phosphatase 1 regulatory subunit 12B pseudogene 1 [Source:HGNC Symbol;Acc:HGNC:18498]	unprocessed_pseudogene	38.74
VIP	SCZ	ENSG00000229239	EEF1A1P48	-2.90704	-0.516249	-0.483759	0.629515	0.998017	-5.03847	FALSE		eukaryotic translation elongation factor 1 alpha 1 pseudogene 48 [Source:HGNC Symbol;Acc:HGNC:56205]	unprocessed_pseudogene	46.76
VIP	SCZ	ENSG00000229240	LINC00710	-2.66203	-0.61827	-0.533111	0.595028	0.998017	-5.01468	FALSE		long intergenic non-protein coding RNA 710 [Source:HGNC Symbol;Acc:HGNC:27386]	lncRNA	42.41
VIP	SCZ	ENSG00000229246	LINC00377	-0.171908	-0.111642	-0.10469	0.916811	0.999762	-5.19903	FALSE		long intergenic non-protein coding RNA 377 [Source:HGNC Symbol;Acc:HGNC:42703]	lncRNA	35.09
VIP	SCZ	ENSG00000229258	LPGAT1-AS1	-0.696786	-0.0529281	-0.0556822	0.955696	0.999762	-5.22461	FALSE	102723727	LPGAT1 antisense RNA 1 [Source:HGNC Symbol;Acc:HGNC:41221]	lncRNA	42.15
VIP	SCZ	ENSG00000229262		-3.34122	0.979194	0.852343	0.395869	0.995275	-4.87125	FALSE		novel transcript	lncRNA	40.41
VIP	SCZ	ENSG00000229267	SNHG31	4.32353	-0.421097	-1.18069	0.240265	0.973408	-5.4525	FALSE		small nucleolar RNA host gene 31 [Source:HGNC Symbol;Acc:HGNC:54196]	lncRNA	38.52
VIP	SCZ	ENSG00000229269		1.26634	0.277172	0.351652	0.72577	0.998017	-5.42129	FALSE		novel transcript	lncRNA	39.56
VIP	SCZ	ENSG00000229271		-3.47369	-0.153654	-0.143644	0.886043	0.999463	-5.1068	FALSE		novel transcript	lncRNA	39.97
VIP	SCZ	ENSG00000229272	LINC03036	5.90528	0.322406	1.49489	0.137797	0.952135	-5.44504	FALSE		long intergenic non-protein coding RNA 3036 [Source:HGNC Symbol;Acc:HGNC:56220]	lncRNA	45.73
VIP	SCZ	ENSG00000229274	LINC02829	-2.66905	1.14636	1.00179	0.318636	0.989643	-4.78964	FALSE	105375009	long intergenic non-protein coding RNA 2829 [Source:HGNC Symbol;Acc:HGNC:54362]	lncRNA	47.68
VIP	SCZ	ENSG00000229291	LINC02768	-2.1983	-0.603258	-0.550557	0.58305	0.998017	-5.01742	FALSE		long intergenic non-protein coding RNA 2768 [Source:HGNC Symbol;Acc:HGNC:54288]	lncRNA	42.49
VIP	SCZ	ENSG00000229292	RFPL4AL1	-3.87646	0.858855	0.785187	0.434026	0.995275	-4.91368	FALSE	729974	ret finger protein like 4A like 1 [Source:HGNC Symbol;Acc:HGNC:45147]	protein_coding	41.92
VIP	SCZ	ENSG00000229306		-1.04394	0.763163	0.716933	0.47493	0.995275	-4.97382	FALSE		novel transcript	lncRNA	38.78
VIP	SCZ	ENSG00000229308		-2.85937	-0.638996	-0.592982	0.554406	0.998017	-5.00626	FALSE		novel transcript	lncRNA	35.36
VIP	SCZ	ENSG00000229309		-0.107142	-0.381704	-0.447858	0.655134	0.998017	-5.18987	FALSE		novel transcript	lncRNA	33.98
VIP	SCZ	ENSG00000229313		-2.34747	-0.281328	-0.28524	0.775995	0.998914	-5.14145	FALSE		novel transcript	lncRNA	40.93
VIP	SCZ	ENSG00000229315	MCHR2-AS1	2.51093	0.676055	0.975627	0.331382	0.989679	-5.08269	FALSE	728012	MCHR2 antisense RNA 1 [Source:HGNC Symbol;Acc:HGNC:48980]	lncRNA	36.89
VIP	SCZ	ENSG00000229320	KRT8P12	-3.35803	0.0217817	0.017974	0.985692	0.999782	-5.10475	FALSE		keratin 8 pseudogene 12 [Source:HGNC Symbol;Acc:HGNC:28057]	transcribed_processed_pseudogene	50.42
VIP	SCZ	ENSG00000229321		6.56878	0.0235919	0.142864	0.886658	0.999463	-6.77043	FALSE		novel transcript	lncRNA	39.81
VIP	SCZ	ENSG00000229334	TMEM44-AS2	-1.97295	-1.5275	-1.23981	0.217673	0.97057	-4.61374	FALSE		TMEM44 antisense RNA 2 [Source:HGNC Symbol;Acc:HGNC:41082]	lncRNA	47.84
VIP	SCZ	ENSG00000229337		1.80594	-0.972777	-1.24419	0.216065	0.96922	-4.81082	FALSE		novel transcript	lncRNA	39.25
VIP	SCZ	ENSG00000229348	HYI-AS1	-3.10307	-0.612814	-0.49163	0.623957	0.998017	-5.02588	FALSE	100873923	HYI antisense RNA 1 [Source:HGNC Symbol;Acc:HGNC:41173]	lncRNA	41.02
VIP	SCZ	ENSG00000229356	LRRC3-DT	-3.80599	-0.28978	-0.269163	0.788307	0.998914	-5.08993	FALSE	100861510	LRRC3 divergent transcript [Source:HGNC Symbol;Acc:HGNC:43636]	lncRNA	43.64
VIP	SCZ	ENSG00000229358	DPY19L1P1	6.21696	-0.0471986	-0.277213	0.782135	0.998914	-6.63204	FALSE		DPY19L1 pseudogene 1 [Source:HGNC Symbol;Acc:HGNC:22395]	unprocessed_pseudogene	38.96
VIP	SCZ	ENSG00000229359	PIN1P1	-3.29439	-1.93622	-1.64512	0.102789	0.923065	-4.24632	FALSE	5301	peptidylprolyl cis/trans isomerase, NIMA-interacting 1 pseudogene 1 [Source:HGNC Symbol;Acc:HGNC:8989]	transcribed_processed_pseudogene	60.94
VIP	SCZ	ENSG00000229368		-2.8879	-1.00474	-0.796474	0.427466	0.995275	-4.90279	FALSE		novel transcript, sense overlapping STIM1	lncRNA	62.31
VIP	SCZ	ENSG00000229370		1.47611	-1.43355	-2.10031	0.037979	0.848896	-3.67368	FALSE		novel transcript	lncRNA	35.65
VIP	SCZ	ENSG00000229373	LINC00452	0.221401	-0.60022	-0.596966	0.551752	0.998017	-5.12223	FALSE	643365	long intergenic non-protein coding RNA 452 [Source:HGNC Symbol;Acc:HGNC:42800]	lncRNA	45.6
VIP	SCZ	ENSG00000229388	TAF12-DT	-3.52874	-1.08379	-0.968428	0.334948	0.989679	-4.81074	FALSE	105378616	TAF12 divergent transcript [Source:HGNC Symbol;Acc:HGNC:52502]	lncRNA	47.96
VIP	SCZ	ENSG00000229389		-1.05095	0.135175	0.1278	0.89854	0.999463	-5.16245	FALSE		tight junction protein 1 (zona occludens 1) (TJP1) pseudogene	transcribed_unprocessed_pseudogene	46.02
VIP	SCZ	ENSG00000229390	MICD	-4.04688	-0.983895	-0.926835	0.356034	0.992043	-4.83319	FALSE		MHC class I polypeptide-related sequence D (pseudogene) [Source:HGNC Symbol;Acc:HGNC:7093]	unprocessed_pseudogene	57.21
VIP	SCZ	ENSG00000229391	HLA-DRB6	-3.74161	-1.30542	-1.23313	0.220145	0.970944	-4.62069	FALSE		major histocompatibility complex, class II, DR beta 6 (pseudogene) [Source:HGNC Symbol;Acc:HGNC:4954]	transcribed_unprocessed_pseudogene	43.51
VIP	SCZ	ENSG00000229395		-2.71171	-0.0679218	-0.0648622	0.948401	0.999762	-5.11273	FALSE		novel transcript	lncRNA	34.36
VIP	SCZ	ENSG00000229401	MIR5689HG	-1.42597	-0.951158	-0.914083	0.362665	0.994151	-4.88613	FALSE	106660610	MIR5689 host gene [Source:HGNC Symbol;Acc:HGNC:52007]	lncRNA	42.75
VIP	SCZ	ENSG00000229404	LINC00858	0.110548	-1.1265	-1.2477	0.21478	0.96922	-4.69357	FALSE	170425	long intergenic non-protein coding RNA 858 [Source:HGNC Symbol;Acc:HGNC:27276]	lncRNA	40.69
VIP	SCZ	ENSG00000229413		-3.63414	0.466952	0.411413	0.681567	0.998017	-5.05277	FALSE		novel pseudogene	processed_pseudogene	65.45
VIP	SCZ	ENSG00000229414	KCNQ1-AS1	-3.56528	0.635883	0.552365	0.581815	0.998017	-5.00801	FALSE	338653	KCNQ1 antisense RNA 1 [Source:HGNC Symbol;Acc:HGNC:42790]	lncRNA	60.21
VIP	SCZ	ENSG00000229418		-2.52369	1.16355	0.997628	0.320642	0.989643	-4.79005	FALSE		novel transcript, antisense to DNTT	lncRNA	42.82
VIP	SCZ	ENSG00000229419	RALGAPA1P1	0.277368	-0.0338669	-0.0341295	0.972836	0.999762	-5.18723	FALSE		RALGAPA1 pseudogene 1 [Source:HGNC Symbol;Acc:HGNC:23203]	processed_pseudogene	40.13
VIP	SCZ	ENSG00000229422		-0.926933	2.30001	1.82291	0.0710228	0.900457	-4.05228	FALSE		novel transcript	lncRNA	66.84
VIP	SCZ	ENSG00000229424		-1.66649	-0.565987	-0.477349	0.634057	0.998017	-5.03529	FALSE		novel transcript	lncRNA	41.82
VIP	SCZ	ENSG00000229425		5.05061	-0.257296	-0.94208	0.348208	0.99013	-5.98254	FALSE	101927745	novel transcript	lncRNA	37.61
VIP	SCZ	ENSG00000229425		5.05061	-0.257296	-0.94208	0.348208	0.99013	-5.98254	FALSE	105369302	novel transcript	lncRNA	37.61
VIP	SCZ	ENSG00000229437	LINC00366	1.08605	0.207743	0.255495	0.798817	0.998914	-5.31339	FALSE		long intergenic non-protein coding RNA 366 [Source:HGNC Symbol;Acc:HGNC:42688]	lncRNA	36.36
VIP	SCZ	ENSG00000229442	THEMIS3P	-0.849663	1.08914	1.05047	0.295797	0.985696	-4.80135	FALSE		thymocyte selection associated family member 3, pseudogene [Source:HGNC Symbol;Acc:HGNC:49196]	unitary_pseudogene	44.61
VIP	SCZ	ENSG00000229443	LINC00433	-0.754627	-0.432699	-0.413229	0.680241	0.998017	-5.11957	FALSE		long intergenic non-protein coding RNA 433 [Source:HGNC Symbol;Acc:HGNC:42768]	lncRNA	35.61
VIP	SCZ	ENSG00000229453	SPINK8	1.5196	-0.595373	-0.627545	0.531598	0.997772	-5.16144	FALSE	646424	serine peptidase inhibitor Kazal type 8 (putative) [Source:HGNC Symbol;Acc:HGNC:33160]	protein_coding	40.63
VIP	SCZ	ENSG00000229457	LINC01789	2.93722	-0.710342	-1.30034	0.196193	0.967452	-4.92177	FALSE		long intergenic non-protein coding RNA 1789 [Source:HGNC Symbol;Acc:HGNC:52578]	lncRNA	39.05
VIP	SCZ	ENSG00000229459		-0.181405	1.86835	1.95553	0.0530476	0.874669	-3.8744	FALSE		novel transcript	lncRNA	39.33
VIP	SCZ	ENSG00000229466	LINC02627	-1.86716	-0.511721	-0.47946	0.63256	0.998017	-5.06031	FALSE		long intergenic non-protein coding RNA 2627 [Source:HGNC Symbol;Acc:HGNC:54106]	lncRNA	40.09
VIP	SCZ	ENSG00000229474	PATL2	1.39529	-1.55443	-2.28655	0.0241295	0.822028	-3.35074	FALSE	197135	PAT1 homolog 2 [Source:HGNC Symbol;Acc:HGNC:33630]	protein_coding	42.91
VIP	SCZ	ENSG00000229491		2.64971	0.179847	0.371658	0.71086	0.998017	-5.88625	FALSE		novel transcript	lncRNA	39.17
VIP	SCZ	ENSG00000229492		-4.22585	-0.120878	-0.112287	0.9108	0.999762	-5.10997	FALSE		Telomeric repeat-binding factor 2-interacting protein 1 (TERF2IP) pseudogene	processed_pseudogene	56.54
VIP	SCZ	ENSG00000229498		-2.54628	-0.292824	-0.264549	0.79185	0.998914	-5.08943	FALSE		novel transcript	lncRNA	41.79
VIP	SCZ	ENSG00000229520	LINC00404	-2.84906	-0.374823	-0.282355	0.7782	0.998914	-5.07463	FALSE		long intergenic non-protein coding RNA 404 [Source:HGNC Symbol;Acc:HGNC:42734]	lncRNA	57.47
VIP	SCZ	ENSG00000229526	KRT16P4	-2.77018	-0.260776	-0.224737	0.822599	0.999463	-5.09252	FALSE		keratin 16 pseudogene 4 [Source:HGNC Symbol;Acc:HGNC:37809]	transcribed_processed_pseudogene	45.5
VIP	SCZ	ENSG00000229528		-1.85003	-0.0393717	-0.036233	0.971162	0.999762	-5.14392	FALSE		novel transcript	lncRNA	45.74
VIP	SCZ	ENSG00000229536	LINC02572	1.58017	-0.740777	-1.18564	0.238312	0.973408	-4.97552	FALSE	105373615	long intergenic non-protein coding RNA 2572 [Source:HGNC Symbol;Acc:HGNC:53634]	lncRNA	42.79
VIP	SCZ	ENSG00000229537	LINC01739	0.594503	1.66338	1.65082	0.101618	0.923065	-4.25443	FALSE	105378769	long intergenic non-protein coding RNA 1739 [Source:HGNC Symbol;Acc:HGNC:52527]	lncRNA	41.83
VIP	SCZ	ENSG00000229563	LINC01204	2.95211	1.14538	1.92611	0.0566806	0.88357	-4.11124	FALSE	101927528	long intergenic non-protein coding RNA 1204 [Source:HGNC Symbol;Acc:HGNC:49635]	lncRNA	37.99
VIP	SCZ	ENSG00000229565	LINC02264	-0.62057	0.349127	0.337642	0.736274	0.998017	-5.14885	FALSE		long intergenic non-protein coding RNA 2264 [Source:HGNC Symbol;Acc:HGNC:53176]	lncRNA	36.49
VIP	SCZ	ENSG00000229578	LINC00358	-0.625632	-1.64994	-1.50986	0.133937	0.949161	-4.39818	FALSE	100874143	long intergenic non-protein coding RNA 358 [Source:HGNC Symbol;Acc:HGNC:42678]	lncRNA	33.68
VIP	SCZ	ENSG00000229588		5.35844	0.190682	0.808413	0.420591	0.995275	-6.07791	FALSE	112268276	novel transcript	lncRNA	40.34
VIP	SCZ	ENSG00000229589	ACVR2B-AS1	-1.68899	0.233404	0.184723	0.853785	0.999463	-5.0984	FALSE	100128640	ACVR2B antisense RNA 1 [Source:HGNC Symbol;Acc:HGNC:44161]	lncRNA	56.48
VIP	SCZ	ENSG00000229603		0.864582	-0.449991	-0.582403	0.561483	0.998017	-5.20011	FALSE		novel transcript	lncRNA	37.47
VIP	SCZ	ENSG00000229606	LINC01718	-3.70283	0.155612	0.14432	0.885511	0.999463	-5.10553	FALSE		long intergenic non-protein coding RNA 1718 [Source:HGNC Symbol;Acc:HGNC:52505]	lncRNA	46.19
VIP	SCZ	ENSG00000229613	LINC01501	3.38395	0.357518	0.909212	0.365219	0.994151	-5.47971	FALSE	340515	long intergenic non-protein coding RNA 1501 [Source:HGNC Symbol;Acc:HGNC:27988]	lncRNA	39.08
VIP	SCZ	ENSG00000229618		7.30401	-0.0690595	-0.35308	0.725086	0.998017	-7.18201	FALSE		novel transcript	lncRNA	35.74
VIP	SCZ	ENSG00000229619	MBNL1-AS1	-3.6431	1.72999	1.51525	0.132566	0.949161	-4.37536	FALSE	401093	MBNL1 antisense RNA 1 [Source:HGNC Symbol;Acc:HGNC:44584]	lncRNA	37.38
VIP	SCZ	ENSG00000229628		-2.91975	1.13665	1.03986	0.300675	0.986016	-4.7614	FALSE		novel transcript	lncRNA	40.38
VIP	SCZ	ENSG00000229642		4.26254	0.136863	0.467491	0.64107	0.998017	-6.10295	FALSE		novel transcript	lncRNA	38.2
VIP	SCZ	ENSG00000229647	MYOSLID	-1.20468	0.170146	0.147147	0.883285	0.999463	-5.12586	FALSE	105373853	myocardin-induced smooth muscle lncRNA, inducer of differentiation [Source:HGNC Symbol;Acc:HGNC:51821]	lncRNA	40.72
VIP	SCZ	ENSG00000229656	ITGB1-DT	2.90537	0.461246	0.906341	0.366729	0.994357	-5.28448	FALSE		ITGB1 divergent transcript [Source:HGNC Symbol;Acc:HGNC:53718]	lncRNA	42.03
VIP	SCZ	ENSG00000229657		-2.17696	-2.42447	-2.04308	0.0434262	0.862899	-3.78751	FALSE		ribosomal protein L13a (RPL13A) pseudogene	processed_pseudogene	56.23
VIP	SCZ	ENSG00000229659	RPL26P6	-3.01828	1.28683	1.06191	0.290593	0.985696	-4.74404	FALSE		ribosomal protein L26 pseudogene 6 [Source:HGNC Symbol;Acc:HGNC:34023]	processed_pseudogene	42.01
VIP	SCZ	ENSG00000229670	PKP4P1	-3.73047	-0.582593	-0.510484	0.610732	0.998017	-5.02726	FALSE		plakophilin 4 pseudogene 1 [Source:HGNC Symbol;Acc:HGNC:42661]	unprocessed_pseudogene	45.27
VIP	SCZ	ENSG00000229671	LINC01150	-3.16351	1.17126	0.999305	0.319832	0.989643	-4.78647	FALSE		long intergenic non-protein coding RNA 1150 [Source:HGNC Symbol;Acc:HGNC:49469]	lncRNA	46.15
VIP	SCZ	ENSG00000229672		-1.0981	2.41726	2.13515	0.0349596	0.84336	-3.65531	FALSE		novel transcript	lncRNA	45.49
VIP	SCZ	ENSG00000229676	ZNF492	0.684187	-0.353332	-0.420019	0.675288	0.998017	-5.24051	FALSE	57615	zinc finger protein 492 [Source:HGNC Symbol;Acc:HGNC:23707]	protein_coding	39.02
VIP	SCZ	ENSG00000229689		0.0871607	1.17935	1.02682	0.30675	0.988663	-4.80393	FALSE		Ankyrin repeat domain-containing protein pseudogene	transcribed_unprocessed_pseudogene	64.07
VIP	SCZ	ENSG00000229692	SOS1-IT1	-4.01546	0.473187	0.443735	0.658103	0.998017	-5.04357	FALSE		SOS1 intronic transcript 1 [Source:HGNC Symbol;Acc:HGNC:41385]	lncRNA	38.13
VIP	SCZ	ENSG00000229699		-1.06952	0.957766	0.805938	0.422011	0.995275	-4.929	FALSE	101928009	novel transcript	lncRNA	39.09
VIP	SCZ	ENSG00000229717		-1.98959	0.51175	0.450824	0.653001	0.998017	-5.05323	FALSE		novel transcript	lncRNA	41.01
VIP	SCZ	ENSG00000229727		3.45778	-0.233522	-0.455615	0.649562	0.998017	-5.67711	FALSE	100506274	novel transcript	lncRNA	40.68
VIP	SCZ	ENSG00000229739	PDC-AS1	5.92838	0.0149088	0.080335	0.936116	0.999762	-6.57516	FALSE	102724919	PDC antisense RNA 1 [Source:HGNC Symbol;Acc:HGNC:40432]	lncRNA	36.2
VIP	SCZ	ENSG00000229740		-4.05603	1.28785	1.16835	0.245184	0.973408	-4.6713	FALSE		novel transcript	lncRNA	40.1
VIP	SCZ	ENSG00000229743	LINC01159	-0.498382	0.14937	0.12218	0.902979	0.999463	-5.12214	FALSE	102682016	long intergenic non-protein coding RNA 1159 [Source:HGNC Symbol;Acc:HGNC:49514]	lncRNA	51.75
VIP	SCZ	ENSG00000229766	TMX4-AS1	-0.954594	1.45676	1.3767	0.171392	0.960663	-4.53185	FALSE		TMX4 antisense RNA 1 [Source:HGNC Symbol;Acc:HGNC:55788]	lncRNA	37.57
VIP	SCZ	ENSG00000229770		-2.15059	-0.694176	-0.592456	0.554757	0.998017	-5.00229	FALSE		novel transcript	lncRNA	44.96
VIP	SCZ	ENSG00000229774		-0.784895	0.413078	0.402397	0.68817	0.998017	-5.10162	FALSE		novel transcript	lncRNA	48.94
VIP	SCZ	ENSG00000229775	LINC02624	1.24654	1.34108	1.78503	0.0770028	0.912538	-4.13465	FALSE		long intergenic non-protein coding RNA 2624 [Source:HGNC Symbol;Acc:HGNC:54103]	lncRNA	36.11
VIP	SCZ	ENSG00000229797		-0.244463	2.58327	2.56726	0.0115882	0.771659	-2.9646	FALSE		novel transcript	lncRNA	45.6
VIP	SCZ	ENSG00000229800	ATP8A2P2	-2.97147	-0.176218	-0.144019	0.885748	0.999463	-5.0989	FALSE		ATPase phospholipid transporting 8A2 pseudogene 2 [Source:HGNC Symbol;Acc:HGNC:39663]	processed_pseudogene	39.73
VIP	SCZ	ENSG00000229807	XIST	3.3667	0.0047848	0.0840713	0.933152	0.999762	-7.9976	FALSE	7503	X inactive specific transcript [Source:HGNC Symbol;Acc:HGNC:12810]	lncRNA	39.78
VIP	SCZ	ENSG00000229809	ZNF688	-0.711195	-2.5952	-2.2476	0.0265891	0.827632	-3.47968	FALSE	146542	zinc finger protein 688 [Source:HGNC Symbol;Acc:HGNC:30489]	protein_coding	57.3
VIP	SCZ	ENSG00000229816	DDX50P1	-2.71714	-0.435048	-0.354591	0.723572	0.998017	-5.05787	FALSE		DEAD-box helicase 50 pseudogene 1 [Source:HGNC Symbol;Acc:HGNC:18974]	processed_pseudogene	42.67
VIP	SCZ	ENSG00000229828	PDE4DIPP1	-2.88113	-1.57083	-1.36079	0.176351	0.960663	-4.51607	FALSE		PDE4DIP pseudogene 1 [Source:HGNC Symbol;Acc:HGNC:50867]	unprocessed_pseudogene	44.12
VIP	SCZ	ENSG00000229833	PET100	-2.93359	0.212689	0.183112	0.855046	0.999463	-5.09615	FALSE	100131801	PET100 cytochrome c oxidase chaperone [Source:HGNC Symbol;Acc:HGNC:40038]	protein_coding	56.06
VIP	SCZ	ENSG00000229847	EMX2OS	3.30875	-0.110273	-0.22356	0.823513	0.999463	-5.72437	FALSE	196047	EMX2 opposite strand/antisense RNA [Source:HGNC Symbol;Acc:HGNC:18511]	lncRNA	47.72
VIP	SCZ	ENSG00000229849	PYHIN5P	-3.49106	0.470813	0.42436	0.672129	0.998017	-5.05238	FALSE		pyrin and HIN domain family member 5, pseudogene [Source:HGNC Symbol;Acc:HGNC:51820]	unprocessed_pseudogene	35.92
VIP	SCZ	ENSG00000229852	KHDC1-AS1	0.69133	1.39154	1.19152	0.236005	0.973408	-4.69449	FALSE	122539212	KHDC1 antisense RNA 1 [Source:HGNC Symbol;Acc:HGNC:55468]	lncRNA	45.59
VIP	SCZ	ENSG00000229855		3.73643	0.475976	1.08813	0.278909	0.981732	-5.26906	FALSE		novel transcript	lncRNA	34.76
VIP	SCZ	ENSG00000229862	EEF1A1-AS1	-0.063057	-0.193859	-0.212911	0.831789	0.999463	-5.20956	FALSE		EEF1A1 antisense RNA 1 [Source:HGNC Symbol;Acc:HGNC:40206]	lncRNA	44.28
VIP	SCZ	ENSG00000229867	STEAP3-AS1	-1.39261	1.34244	1.14808	0.253417	0.973901	-4.70702	FALSE	100874111	STEAP3 antisense RNA 1 [Source:HGNC Symbol;Acc:HGNC:41053]	lncRNA	48.87
VIP	SCZ	ENSG00000229869	LARP4B-DT	-1.17927	0.0519134	0.0405408	0.967735	0.999762	-5.11554	FALSE	101927762	LARP4B divergent transcript [Source:HGNC Symbol;Acc:HGNC:55786]	lncRNA	45.9
VIP	SCZ	ENSG00000229876	CASC20	2.34791	1.13121	1.66302	0.0991438	0.92284	-4.33738	FALSE	101929244	cancer susceptibility 20 [Source:HGNC Symbol;Acc:HGNC:49477]	lncRNA	38.35
VIP	SCZ	ENSG00000229886		-3.0194	0.529882	0.453599	0.651008	0.998017	-5.0386	FALSE		novel pseudogene similar to part of CGRP receptor component (CRCP)	processed_pseudogene	42.34
VIP	SCZ	ENSG00000229887	HNRNPA1P6	-3.2092	-0.250328	-0.213989	0.83095	0.999463	-5.08932	FALSE		heterogeneous nuclear ribonucleoprotein A1 pseudogene 6 [Source:HGNC Symbol;Acc:HGNC:5032]	transcribed_unprocessed_pseudogene	48.08
VIP	SCZ	ENSG00000229891	LINC01315	-2.31879	2.25503	1.7665	0.0800752	0.914021	-4.1177	FALSE	102723775	long intergenic non-protein coding RNA 1315 [Source:HGNC Symbol;Acc:HGNC:50513]	lncRNA	55.87
VIP	SCZ	ENSG00000229893	TAX1BP1-AS1	-2.57865	2.80728	2.48501	0.014455	0.771659	-3.18197	FALSE		TAX1BP1 antisense RNA 1 [Source:HGNC Symbol;Acc:HGNC:40576]	lncRNA	40.63
VIP	SCZ	ENSG00000229894	GK3P	-3.92171	-2.2381	-1.97757	0.0504691	0.873086	-3.8707	FALSE	2713	glycerol kinase 3 pseudogene [Source:HGNC Symbol;Acc:HGNC:4292]	protein_coding	44.31
VIP	SCZ	ENSG00000229897	SEPTIN7P7	-3.88308	-0.878799	-0.784678	0.434323	0.995275	-4.90773	FALSE		septin 7 pseudogene 7 [Source:HGNC Symbol;Acc:HGNC:38043]	processed_pseudogene	40.89
VIP	SCZ	ENSG00000229922	LINC02865	-0.377485	0.897688	0.910215	0.364692	0.994151	-4.93946	FALSE		long intergenic non-protein coding RNA 2865 [Source:HGNC Symbol;Acc:HGNC:54516]	lncRNA	40.75
VIP	SCZ	ENSG00000229926	IL9RP1	-3.03909	0.848847	0.699144	0.485933	0.995275	-4.94413	FALSE		interleukin 9 receptor pseudogene 1 [Source:HGNC Symbol;Acc:HGNC:6031]	unprocessed_pseudogene	57.78
VIP	SCZ	ENSG00000229930		-2.34598	1.0293	0.885484	0.37782	0.995107	-4.84977	FALSE		F-box only protein 25 (FBXO25) pseudogene	unprocessed_pseudogene	38.66
VIP	SCZ	ENSG00000229931	ATXN1-AS1	-3.65752	-0.43196	-0.360098	0.719462	0.998017	-5.06815	FALSE		ATXN1 antisense RNA 1 [Source:HGNC Symbol;Acc:HGNC:40515]	lncRNA	50.85
VIP	SCZ	ENSG00000229951	FOSL2-AS1	-2.41095	0.648232	0.521181	0.603284	0.998017	-5.01395	FALSE	403150	FOSL2 antisense RNA 1 [Source:HGNC Symbol;Acc:HGNC:55784]	lncRNA	54.4
VIP	SCZ	ENSG00000229953		-3.40109	1.27749	1.10272	0.272546	0.980615	-4.71762	FALSE		novel transcript	lncRNA	56.05
VIP	SCZ	ENSG00000229956	ZRANB2-DT	5.94229	0.00653573	0.0311858	0.975178	0.999762	-6.56405	FALSE		ZRANB2 divergent transcript [Source:HGNC Symbol;Acc:HGNC:43595]	lncRNA	36.62
VIP	SCZ	ENSG00000229960		-1.16606	2.52659	2.21898	0.0285333	0.827632	-3.54389	FALSE		novel transcript	lncRNA	46.74
VIP	SCZ	ENSG00000229961		-1.9293	-0.465659	-0.397443	0.691808	0.998017	-5.06637	FALSE		novel SLAM family member pseudogene	transcribed_unprocessed_pseudogene	49.76
VIP	SCZ	ENSG00000229964		-2.59826	1.42236	1.223	0.223934	0.97106	-4.63431	FALSE		novel transcript	lncRNA	47.58
VIP	SCZ	ENSG00000229967	MAGEA4-AS1	-3.90222	-1.54154	-1.38714	0.168193	0.960663	-4.49209	FALSE		MAGEA4 antisense RNA 1 [Source:HGNC Symbol;Acc:HGNC:53860]	lncRNA	42.24
VIP	SCZ	ENSG00000229970		2.1721	1.18398	1.75523	0.0819945	0.914021	-4.19048	FALSE		novel transcript, antisense to ICA1	lncRNA	39.39
VIP	SCZ	ENSG00000229975	LIPT1P1	-3.29197	-0.158763	-0.13262	0.894735	0.999463	-5.09901	FALSE		lipoyltransferase 1 pseudogene 1 [Source:HGNC Symbol;Acc:HGNC:39278]	processed_pseudogene	36.68
VIP	SCZ	ENSG00000229976		2.48105	0.673171	0.966676	0.335819	0.989679	-5.07451	FALSE		novel transcript	lncRNA	38.75
VIP	SCZ	ENSG00000229980	TOB1-AS1	1.51962	-0.829332	-1.08693	0.279434	0.981732	-4.96684	FALSE	400604	TOB1 antisense RNA 1 [Source:HGNC Symbol;Acc:HGNC:44340]	lncRNA	46.45
VIP	SCZ	ENSG00000229981	LINC01435	5.87722	0.149147	0.578725	0.563974	0.998017	-6.41042	FALSE	103695365	long intergenic non-protein coding RNA 1435 [Source:HGNC Symbol;Acc:HGNC:50753]	lncRNA	36.84
VIP	SCZ	ENSG00000229983		-1.2394	1.24419	1.25348	0.21268	0.96922	-4.62855	FALSE		novel transcript	lncRNA	44.28
VIP	SCZ	ENSG00000229989	MIR181A1HG	5.02644	0.055046	0.184723	0.853785	0.999463	-6.15554	FALSE		MIR181A1 host gene [Source:HGNC Symbol;Acc:HGNC:48659]	lncRNA	35.36
VIP	SCZ	ENSG00000229992	HMGB3P9	-2.05357	0.0226953	0.0179573	0.985705	0.999782	-5.09613	FALSE		high mobility group box 3 pseudogene 9 [Source:HGNC Symbol;Acc:HGNC:39301]	processed_pseudogene	44.08
VIP	SCZ	ENSG00000229994	RPL5P4	-3.26807	-1.1643	-1.01042	0.314504	0.989643	-4.78258	FALSE		ribosomal protein L5 pseudogene 4 [Source:HGNC Symbol;Acc:HGNC:36095]	processed_pseudogene	42.78
VIP	SCZ	ENSG00000230006	ANKRD36BP2	4.85484	0.2915	0.984035	0.32725	0.989679	-5.66244	FALSE		ankyrin repeat domain 36B pseudogene 2 [Source:HGNC Symbol;Acc:HGNC:33607]	transcribed_unprocessed_pseudogene	34.48
VIP	SCZ	ENSG00000230010		3.24429	-0.134758	-0.284517	0.776547	0.998914	-5.58746	FALSE		novel transcript	lncRNA	38.69
VIP	SCZ	ENSG00000230013	CT70	-1.5221	1.61791	1.399	0.164615	0.960663	-4.49524	FALSE		cancer/testis associated transcript 70 [Source:HGNC Symbol;Acc:HGNC:37195]	lncRNA	43.15
VIP	SCZ	ENSG00000230014	LINC00709	-2.76993	-2.33608	-1.96345	0.052108	0.873086	-3.88828	FALSE		long intergenic non-protein coding RNA 709 [Source:HGNC Symbol;Acc:HGNC:44700]	lncRNA	37.51
VIP	SCZ	ENSG00000230021		2.97809	1.51528	2.29698	0.023506	0.821324	-3.34772	FALSE	101928626	septin 14 (SEPT14) pseudogene	transcribed_processed_pseudogene	43.1
VIP	SCZ	ENSG00000230021		2.97809	1.51528	2.29698	0.023506	0.821324	-3.34772	FALSE	124901156	septin 14 (SEPT14) pseudogene	transcribed_processed_pseudogene	43.1
VIP	SCZ	ENSG00000230023	LINC02800	-2.85072	-1.37768	-1.16631	0.246003	0.973408	-4.66853	FALSE	284632	long intergenic non-protein coding RNA 2800 [Source:HGNC Symbol;Acc:HGNC:27642]	lncRNA	50.44
VIP	SCZ	ENSG00000230026		-2.87313	-3.03478	-2.43737	0.0163912	0.787841	-3.25325	FALSE		dentatorubral-pallidoluysian atrophy (atrophin-1) (DRPLA) pseudogene	processed_pseudogene	56.41
VIP	SCZ	ENSG00000230027		-1.31913	-1.1486	-0.946942	0.345736	0.99013	-4.85116	FALSE		novel transcript	lncRNA	38.09
VIP	SCZ	ENSG00000230040	LINC00364	-0.0710387	-0.192438	-0.197299	0.843956	0.999463	-5.23705	FALSE	100874145	long intergenic non-protein coding RNA 364 [Source:HGNC Symbol;Acc:HGNC:42686]	lncRNA	35.52
VIP	SCZ	ENSG00000230051		1.77446	0.34452	0.496568	0.620481	0.998017	-5.35013	FALSE		novel transcript	lncRNA	40.86
VIP	SCZ	ENSG00000230054	TEX53	-2.03742	-0.305176	-0.253929	0.800023	0.998914	-5.07787	FALSE	105376230	testis expressed 53 [Source:HGNC Symbol;Acc:HGNC:53655]	protein_coding	49.53
VIP	SCZ	ENSG00000230062	ANKRD66	-2.46791	-0.593271	-0.531479	0.596155	0.998017	-5.02685	FALSE	100287718	ankyrin repeat domain 66 [Source:HGNC Symbol;Acc:HGNC:44669]	protein_coding	39.58
VIP	SCZ	ENSG00000230067	HSPD1P6	-1.97985	-1.26649	-1.10153	0.273063	0.980615	-4.72646	FALSE		heat shock protein family D (Hsp60) member 1 pseudogene 6 [Source:HGNC Symbol;Acc:HGNC:5267]	transcribed_processed_pseudogene	37.94
VIP	SCZ	ENSG00000230074		3.91271	-0.294895	-0.753248	0.452904	0.995275	-5.64322	FALSE		novel transcript	lncRNA	48.53
VIP	SCZ	ENSG00000230084	ZBTB47-AS1	1.3441	0.797167	0.83594	0.404994	0.995275	-5.02896	FALSE		ZBTB47 and NKTR antisense RNA 1 [Source:HGNC Symbol;Acc:HGNC:41174]	lncRNA	38.97
VIP	SCZ	ENSG00000230091	TMEM254-AS1	0.522211	-1.78204	-1.69291	0.0932924	0.917406	-4.20285	FALSE		TMEM254 antisense RNA 1 [Source:HGNC Symbol;Acc:HGNC:27340]	lncRNA	42.85
VIP	SCZ	ENSG00000230096		-2.45222	-1.15243	-0.974152	0.332111	0.989679	-4.80658	FALSE		novel transcript	lncRNA	34
VIP	SCZ	ENSG00000230102	LINC02028	1.7352	-0.143024	-0.220068	0.826225	0.999463	-5.50611	FALSE	285389	long intergenic non-protein coding RNA 2028 [Source:HGNC Symbol;Acc:HGNC:27718]	lncRNA	45.47
VIP	SCZ	ENSG00000230105		-2.98256	2.30305	2.17535	0.0317363	0.830161	-3.60836	FALSE		novel transcript	lncRNA	35.27
VIP	SCZ	ENSG00000230107		-3.3105	-0.375777	-0.335371	0.737982	0.998017	-5.06936	FALSE		novel transcript	lncRNA	53.31
VIP	SCZ	ENSG00000230109	LINC02643	-0.369423	-0.0735722	-0.0783453	0.937695	0.999762	-5.25185	FALSE	105376444	long intergenic non-protein coding RNA 2643 [Source:HGNC Symbol;Acc:HGNC:54126]	lncRNA	43.79
VIP	SCZ	ENSG00000230123	DLEC1P1	-2.79383	-1.50905	-1.20175	0.232032	0.971917	-4.64085	FALSE		DLEC1 pseudogene 1 [Source:HGNC Symbol;Acc:HGNC:44545]	unprocessed_pseudogene	51.15
VIP	SCZ	ENSG00000230124	ACBD6	6.77821	0.241518	1.5819	0.116533	0.933863	-5.66153	FALSE	84320	acyl-CoA binding domain containing 6 [Source:HGNC Symbol;Acc:HGNC:23339]	protein_coding	37.67
VIP	SCZ	ENSG00000230124	ACBD6	6.77821	0.241518	1.5819	0.116533	0.933863	-5.66153	FALSE	100527964	acyl-CoA binding domain containing 6 [Source:HGNC Symbol;Acc:HGNC:23339]	protein_coding	37.67
VIP	SCZ	ENSG00000230126	FGF12-AS2	-3.72089	0.623505	0.552651	0.58162	0.998017	-5.0159	FALSE	100873987	FGF12 antisense RNA 2 [Source:HGNC Symbol;Acc:HGNC:40235]	lncRNA	52.64
VIP	SCZ	ENSG00000230131	LINC02641	5.06656	0.0747078	0.260322	0.7951	0.998914	-6.26433	FALSE		long intergenic non-protein coding RNA 2641 [Source:HGNC Symbol;Acc:HGNC:54125]	lncRNA	46.35
VIP	SCZ	ENSG00000230133	LINC01721	3.97292	0.520131	1.17521	0.242441	0.973408	-5.24941	FALSE	400839	long intergenic non-protein coding RNA 1721 [Source:HGNC Symbol;Acc:HGNC:52508]	lncRNA	42.74
VIP	SCZ	ENSG00000230142	LINC01075	-0.374337	-1.42124	-1.46245	0.146459	0.956676	-4.44994	FALSE		long intergenic non-protein coding RNA 1075 [Source:HGNC Symbol;Acc:HGNC:49118]	lncRNA	34.46
VIP	SCZ	ENSG00000230173	LINC01790	-1.51472	0.679198	0.649657	0.517263	0.997772	-5.01531	FALSE	101927431	long intergenic non-protein coding RNA 1790 [Source:HGNC Symbol;Acc:HGNC:52579]	lncRNA	32.68
VIP	SCZ	ENSG00000230176	LINC01433	-3.60181	-1.11181	-0.953705	0.342316	0.99013	-4.81326	FALSE		long intergenic non-protein coding RNA 1433 [Source:HGNC Symbol;Acc:HGNC:50746]	lncRNA	46.69
VIP	SCZ	ENSG00000230183	CNOT6LP1	-3.02391	-0.0765376	-0.0652805	0.948069	0.999762	-5.10144	FALSE		CNOT6L pseudogene 1 [Source:HGNC Symbol;Acc:HGNC:32355]	processed_pseudogene	43.16
VIP	SCZ	ENSG00000230185	HSDL2-AS1	1.12177	0.130676	0.136895	0.891363	0.999463	-5.20039	FALSE		HSDL2 antisense RNA 1 [Source:HGNC Symbol;Acc:HGNC:31438]	lncRNA	40.94
VIP	SCZ	ENSG00000230186		-2.64061	-1.74641	-1.56805	0.119732	0.936999	-4.3247	FALSE		novel transcript	lncRNA	43.4
VIP	SCZ	ENSG00000230190		-2.87643	-2.34131	-1.95097	0.0535949	0.874669	-3.90585	FALSE	105375556	novel transcript	lncRNA	36.57
VIP	SCZ	ENSG00000230205		-3.58623	-0.460725	-0.390468	0.696943	0.998017	-5.05923	FALSE		novel transcript	lncRNA	39.88
VIP	SCZ	ENSG00000230212	CBR1-AS1	0.0935572	-1.26269	-1.1771	0.241688	0.973408	-4.7091	FALSE	100133286	CBR1 antisense RNA 1 [Source:HGNC Symbol;Acc:HGNC:55777]	lncRNA	43.47
VIP	SCZ	ENSG00000230223	ATXN8OS	-0.16193	-0.923148	-0.840058	0.402692	0.995275	-4.95743	FALSE		ATXN8 opposite strand lncRNA [Source:HGNC Symbol;Acc:HGNC:10561]	lncRNA	34.72
VIP	SCZ	ENSG00000230258		1.52938	-0.0795076	-0.110169	0.912475	0.999762	-5.4021	FALSE		novel transcript	lncRNA	38.22
VIP	SCZ	ENSG00000230262	LINC02603	2.58392	0.442433	0.696569	0.487537	0.995512	-5.28805	FALSE	158257	long intergenic non-protein coding RNA 2603 [Source:HGNC Symbol;Acc:HGNC:37186]	lncRNA	40.69
VIP	SCZ	ENSG00000230267	HERC2P4	1.10479	1.0245	1.16036	0.248404	0.973408	-4.79957	FALSE		HERC2 pseudogene 4 [Source:HGNC Symbol;Acc:HGNC:4872]	transcribed_unprocessed_pseudogene	43.48
VIP	SCZ	ENSG00000230269	LINC02525	-1.52943	-2.22952	-1.81735	0.0718764	0.900798	-4.05683	FALSE		long intergenic non-protein coding RNA 2525 [Source:HGNC Symbol;Acc:HGNC:53545]	lncRNA	45.03
VIP	SCZ	ENSG00000230286		-0.384345	0.192162	0.199939	0.841896	0.999463	-5.18875	FALSE		novel transcript	lncRNA	44.23
VIP	SCZ	ENSG00000230303		1.18412	-0.625769	-0.664106	0.508007	0.997772	-5.11058	FALSE		novel transcript	lncRNA	38.33
VIP	SCZ	ENSG00000230313	HCG24	-3.75324	0.545116	0.487359	0.62697	0.998017	-5.02814	FALSE		HLA complex group 24 [Source:HGNC Symbol;Acc:HGNC:23500]	lncRNA	42.75
VIP	SCZ	ENSG00000230314	ELOVL2-AS1	0.698046	0.805556	0.885054	0.378051	0.995107	-4.97453	FALSE	100506409	ELOVL2 antisense RNA 1 [Source:HGNC Symbol;Acc:HGNC:44156]	lncRNA	41.86
VIP	SCZ	ENSG00000230317	LINC01284	4.35641	0.282832	0.818499	0.414835	0.995275	-5.67551	FALSE	101926971	long intergenic non-protein coding RNA 1284 [Source:HGNC Symbol;Acc:HGNC:50342]	lncRNA	40.5
VIP	SCZ	ENSG00000230323	LINC00159	4.89717	-0.617077	-2.05617	0.0421242	0.862899	-4.18301	FALSE		long intergenic non-protein coding RNA 159 [Source:HGNC Symbol;Acc:HGNC:1285]	lncRNA	42.53
VIP	SCZ	ENSG00000230324	LINC01734	-1.77467	0.261155	0.214095	0.830868	0.999463	-5.09247	FALSE	339568	long intergenic non-protein coding RNA 1734 [Source:HGNC Symbol;Acc:HGNC:52522]	lncRNA	41.59
VIP	SCZ	ENSG00000230327	MTCO1P42	-3.66518	-1.47748	-1.24914	0.214255	0.96922	-4.6064	FALSE		MT-CO1 pseudogene 42 [Source:HGNC Symbol;Acc:HGNC:52107]	processed_pseudogene	45.04
VIP	SCZ	ENSG00000230333		4.91844	0.467469	1.49052	0.138939	0.95335	-5.04873	FALSE		novel transcript, antisense to THSD7A	lncRNA	37.05
VIP	SCZ	ENSG00000230342	FANCD2P2	0.119884	0.932003	1.00027	0.319367	0.989643	-4.9098	FALSE		FANCD2 pseudogene 2 [Source:HGNC Symbol;Acc:HGNC:44488]	unprocessed_pseudogene	40.89
VIP	SCZ	ENSG00000230358	SPDYE21	2.63899	0.647349	0.820296	0.413815	0.995275	-5.17749	FALSE	442572	speedy/RINGO cell cycle regulator family member E21 [Source:HGNC Symbol;Acc:HGNC:51517]	protein_coding	49.01
VIP	SCZ	ENSG00000230366	DSCR9	-1.20329	-0.580494	-0.484773	0.628798	0.998017	-5.03263	FALSE	257203	Down syndrome critical region 9 [Source:HGNC Symbol;Acc:HGNC:16301]	lncRNA	45.81
VIP	SCZ	ENSG00000230368	FAM41C	-3.68043	-0.153902	-0.136502	0.891673	0.999463	-5.10529	FALSE	284593	family with sequence similarity 41 member C [Source:HGNC Symbol;Acc:HGNC:27635]	lncRNA	48.14
VIP	SCZ	ENSG00000230373	GOLGA6L5P	0.634868	1.3146	1.43107	0.155234	0.960663	-4.49799	FALSE	642402	golgin A6 family like 5, pseudogene [Source:HGNC Symbol;Acc:HGNC:30472]	transcribed_unprocessed_pseudogene	53.89
VIP	SCZ	ENSG00000230375	GSTA11P	-1.07306	0.425256	0.413739	0.679868	0.998017	-5.09857	FALSE		glutathione S-transferase alpha 11, pseudogene [Source:HGNC Symbol;Acc:HGNC:49905]	unprocessed_pseudogene	41.89
VIP	SCZ	ENSG00000230387		-0.455378	-1.68829	-1.40538	0.162717	0.960663	-4.48737	FALSE	100505664	novel transcript	lncRNA	47.75
VIP	SCZ	ENSG00000230392		0.770001	-1.27143	-1.64756	0.102287	0.923065	-4.32435	FALSE	101928336	novel transcript	lncRNA	41.84
VIP	SCZ	ENSG00000230400	LINC01747	-3.13644	-0.832101	-0.800403	0.425196	0.995275	-4.90494	FALSE		long intergenic non-protein coding RNA 1747 [Source:HGNC Symbol;Acc:HGNC:52536]	lncRNA	43.47
VIP	SCZ	ENSG00000230408	BZW1-AS1	-2.40384	0.743003	0.673996	0.501723	0.997772	-4.9724	FALSE	101927795	BZW1 antisense RNA 1 [Source:HGNC Symbol;Acc:HGNC:40839]	lncRNA	42.49
VIP	SCZ	ENSG00000230415	LINC01786	-1.19577	0.783029	0.651253	0.516237	0.997772	-4.96676	FALSE		long intergenic non-protein coding RNA 1786 [Source:HGNC Symbol;Acc:HGNC:52575]	lncRNA	50.06
VIP	SCZ	ENSG00000230417	LINC00595	-0.0348167	1.32395	1.13854	0.257362	0.976128	-4.72384	FALSE	414243	long intergenic non-protein coding RNA 595 [Source:HGNC Symbol;Acc:HGNC:31430]	lncRNA	47.44
VIP	SCZ	ENSG00000230417	LINC00595	-0.0348167	1.32395	1.13854	0.257362	0.976128	-4.72384	FALSE	414243	long intergenic non-protein coding RNA 595 [Source:HGNC Symbol;Acc:HGNC:31430]	lncRNA	47.44
VIP	SCZ	ENSG00000230417	LINC00595	-0.0348167	1.32395	1.13854	0.257362	0.976128	-4.72384	FALSE	100132987	long intergenic non-protein coding RNA 595 [Source:HGNC Symbol;Acc:HGNC:31430]	lncRNA	47.44
VIP	SCZ	ENSG00000230417	LINC00595	-0.0348167	1.32395	1.13854	0.257362	0.976128	-4.72384	FALSE	100132987	long intergenic non-protein coding RNA 595 [Source:HGNC Symbol;Acc:HGNC:31430]	lncRNA	47.44
VIP	SCZ	ENSG00000230417	LINC00856	-0.0348167	1.32395	1.13854	0.257362	0.976128	-4.72384	FALSE	414243	long intergenic non-protein coding RNA 595 [Source:HGNC Symbol;Acc:HGNC:31430]	lncRNA	47.44
VIP	SCZ	ENSG00000230417	LINC00856	-0.0348167	1.32395	1.13854	0.257362	0.976128	-4.72384	FALSE	414243	long intergenic non-protein coding RNA 595 [Source:HGNC Symbol;Acc:HGNC:31430]	lncRNA	47.44
VIP	SCZ	ENSG00000230417	LINC00856	-0.0348167	1.32395	1.13854	0.257362	0.976128	-4.72384	FALSE	100132987	long intergenic non-protein coding RNA 595 [Source:HGNC Symbol;Acc:HGNC:31430]	lncRNA	47.44
VIP	SCZ	ENSG00000230417	LINC00856	-0.0348167	1.32395	1.13854	0.257362	0.976128	-4.72384	FALSE	100132987	long intergenic non-protein coding RNA 595 [Source:HGNC Symbol;Acc:HGNC:31430]	lncRNA	47.44
VIP	SCZ	ENSG00000230423		-2.56664	1.42095	1.34617	0.181004	0.960663	-4.5287	FALSE		novel transcript	lncRNA	42.42
VIP	SCZ	ENSG00000230424	EMC1-AS1	0.546704	-1.00769	-0.918432	0.360395	0.994151	-4.88394	FALSE	101927895	EMC1 antisense RNA 1 [Source:HGNC Symbol;Acc:HGNC:54050]	lncRNA	45.94
VIP	SCZ	ENSG00000230425	RSU1P1	-3.14745	-0.853626	-0.819235	0.414417	0.995275	-4.89328	FALSE		Ras suppressor protein 1 pseudogene 1 [Source:HGNC Symbol;Acc:HGNC:31114]	unprocessed_pseudogene	42.09
VIP	SCZ	ENSG00000230426	LINC01036	5.94028	-0.405	-1.73822	0.0849605	0.914021	-5.18131	FALSE	104169671	long intergenic non-protein coding RNA 1036 [Source:HGNC Symbol;Acc:HGNC:49024]	lncRNA	35.89
VIP	SCZ	ENSG00000230438	SERPINB9P1	1.69469	-0.677766	-0.847956	0.398297	0.995275	-5.10399	FALSE		serpin family B member 9 pseudogene 1 [Source:HGNC Symbol;Acc:HGNC:28590]	lncRNA	46.86
VIP	SCZ	ENSG00000230445	LRRC37A6P	-2.48045	-1.89426	-1.59908	0.11266	0.929761	-4.29421	FALSE		leucine rich repeat containing 37 member A6, pseudogene [Source:HGNC Symbol;Acc:HGNC:33746]	transcribed_processed_pseudogene	49.85
VIP	SCZ	ENSG00000230448	LINC00276	6.40735	0.0484057	0.192619	0.847768	0.999463	-6.7672	FALSE	100499171	long intergenic non-protein coding RNA 276 [Source:HGNC Symbol;Acc:HGNC:38663]	lncRNA	35.76
VIP	SCZ	ENSG00000230453	ANKRD18B	3.83083	-0.39272	-0.775628	0.439627	0.995275	-5.52149	FALSE	441459	ankyrin repeat domain 18B [Source:HGNC Symbol;Acc:HGNC:23644]	protein_coding	42.04
VIP	SCZ	ENSG00000230454		-3.48364	-2.19746	-1.90226	0.0597426	0.885867	-3.96091	FALSE		novel transcript	lncRNA	58.51
VIP	SCZ	ENSG00000230461	PROX1-AS1	6.8763	0.0697199	0.432768	0.666027	0.998017	-6.87421	FALSE		PROX1 antisense RNA 1 [Source:HGNC Symbol;Acc:HGNC:43656]	lncRNA	41.3
VIP	SCZ	ENSG00000230472		0.731337	0.40345	0.454694	0.650222	0.998017	-5.24387	FALSE		novel transcript	lncRNA	35.42
VIP	SCZ	ENSG00000230479		-2.56643	-2.57867	-2.403	0.0179281	0.808821	-3.29273	FALSE		novel transcript	lncRNA	47.32
VIP	SCZ	ENSG00000230487	PSMG3-AS1	3.40385	0.332012	0.552117	0.581984	0.998017	-5.52341	FALSE	114796	PSMG3 antisense RNA 1 (head to head) [Source:HGNC Symbol;Acc:HGNC:22230]	lncRNA	53.15
VIP	SCZ	ENSG00000230489	VAV3-AS1	-0.955109	-0.495205	-0.445157	0.657078	0.998017	-5.10908	FALSE	100873946	VAV3 antisense RNA 1 [Source:HGNC Symbol;Acc:HGNC:40608]	lncRNA	41.33
VIP	SCZ	ENSG00000230490		5.66542	-0.145596	-0.635418	0.526471	0.997772	-6.30522	FALSE		novel transcript	lncRNA	38.52
VIP	SCZ	ENSG00000230492		-0.344854	-0.190442	-0.170592	0.864857	0.999463	-5.15713	FALSE		novel transcript	lncRNA	44.36
VIP	SCZ	ENSG00000230498		-0.44488	0.540771	0.507251	0.612991	0.998017	-5.06694	FALSE		novel transcript	lncRNA	40.39
VIP	SCZ	ENSG00000230500	MKX-AS1	-1.2765	1.82128	1.62435	0.107153	0.929096	-4.27097	FALSE		MKX antisense RNA 1 [Source:HGNC Symbol;Acc:HGNC:50686]	lncRNA	40.05
VIP	SCZ	ENSG00000230506		-3.14185	2.25002	1.90726	0.0590857	0.885867	-3.95696	FALSE		novel transcript	lncRNA	40.7
VIP	SCZ	ENSG00000230510	PPP5D1P	2.74446	0.119626	0.189559	0.850003	0.999463	-5.51456	FALSE		PPP5 tetratricopeptide repeat domain containing 1, pseudogene [Source:HGNC Symbol;Acc:HGNC:44209]	transcribed_unprocessed_pseudogene	54.54
VIP	SCZ	ENSG00000230513	THAP7-AS1	-4.04401	1.96362	1.74748	0.0833346	0.914021	-4.13722	FALSE	439931	THAP7 antisense RNA 1 [Source:HGNC Symbol;Acc:HGNC:41013]	lncRNA	50.16
VIP	SCZ	ENSG00000230523	LINC01756	-0.963458	-0.0666782	-0.0603033	0.952023	0.999762	-5.13797	FALSE	101928460	long intergenic non-protein coding RNA 1756 [Source:HGNC Symbol;Acc:HGNC:52545]	lncRNA	47.84
VIP	SCZ	ENSG00000230524	COL6A4P1	1.7756	-0.353624	-0.535826	0.593156	0.998017	-5.378	FALSE		collagen type VI alpha 4 pseudogene 1 [Source:HGNC Symbol;Acc:HGNC:33484]	transcribed_unprocessed_pseudogene	42.32
VIP	SCZ	ENSG00000230525	LINC01799	2.04827	-0.163942	-0.232622	0.816485	0.999463	-5.52459	FALSE	101060019	long intergenic non-protein coding RNA 1799 [Source:HGNC Symbol;Acc:HGNC:52589]	lncRNA	38.12
VIP	SCZ	ENSG00000230533	LINC03004	0.955611	-1.12641	-1.43836	0.153162	0.960663	-4.56725	FALSE	102723649	long intergenic non-protein coding RNA 3004 [Source:HGNC Symbol;Acc:HGNC:56128]	lncRNA	40.32
VIP	SCZ	ENSG00000230534		-0.537966	-0.66964	-0.659456	0.510976	0.997772	-5.03796	FALSE		novel transcript	lncRNA	43.17
VIP	SCZ	ENSG00000230537	LINC02937	2.29167	-0.686001	-0.878274	0.381703	0.995275	-5.12323	FALSE		long intergenic non-protein coding RNA 2937 [Source:HGNC Symbol;Acc:HGNC:55942]	lncRNA	44.26
VIP	SCZ	ENSG00000230551		1.50281	0.910418	1.20611	0.230355	0.971905	-4.81778	FALSE		novel transcript	lncRNA	37.36
VIP	SCZ	ENSG00000230552		-3.02385	-1.39004	-1.23821	0.218265	0.97057	-4.61622	FALSE		novel transcript	lncRNA	40.44
VIP	SCZ	ENSG00000230561	CCDC192	5.85554	-0.111884	-0.421198	0.674429	0.998017	-6.42406	FALSE	728586	coiled-coil domain containing 192 [Source:HGNC Symbol;Acc:HGNC:49566]	protein_coding	39.21
VIP	SCZ	ENSG00000230568	SF3A3P1	-3.19449	-0.678403	-0.558868	0.577383	0.998017	-5.00039	FALSE		splicing factor 3a, subunit 3 pseudogene 1 [Source:HGNC Symbol;Acc:HGNC:16576]	processed_pseudogene	45.29
VIP	SCZ	ENSG00000230572	KMT2CP5	-1.44729	0.626138	0.591477	0.55541	0.998017	-5.03599	FALSE		lysine methyltransferase 2C pseudogene 5 [Source:HGNC Symbol;Acc:HGNC:56183]	transcribed_unprocessed_pseudogene	36.33
VIP	SCZ	ENSG00000230583	GTF2IRD1P1	-0.535157	2.58351	2.30387	0.0231017	0.821324	-3.39936	FALSE		GTF2I repeat domain containing 1 pseudogene 1 [Source:HGNC Symbol;Acc:HGNC:44136]	transcribed_unprocessed_pseudogene	51.62
VIP	SCZ	ENSG00000230585	PHB1P12	-3.91483	0.233864	0.1957	0.845204	0.999463	-5.09905	FALSE		PHB1 pseudogene 12 [Source:HGNC Symbol;Acc:HGNC:39291]	processed_pseudogene	50.31
VIP	SCZ	ENSG00000230587	LINC02580	-0.576152	0.756745	0.66971	0.504441	0.997772	-5.01139	FALSE		long intergenic non-protein coding RNA 2580 [Source:HGNC Symbol;Acc:HGNC:53751]	lncRNA	51.39
VIP	SCZ	ENSG00000230590	FTX	9.39249	-0.0845313	-1.1814	0.241439	0.973408	-8.17928	FALSE	100302692	FTX transcript, XIST regulator [Source:HGNC Symbol;Acc:HGNC:37190]	lncRNA	39.58
VIP	SCZ	ENSG00000230601	TEX48	-0.0927903	-1.16811	-1.02288	0.3086	0.989405	-4.80279	FALSE	100505478	testis expressed 48 [Source:HGNC Symbol;Acc:HGNC:52393]	protein_coding	43.3
VIP	SCZ	ENSG00000230606	LINC02969	-0.580361	0.43562	0.404809	0.686401	0.998017	-5.06838	FALSE		long intergenic non-protein coding RNA 2969 [Source:HGNC Symbol;Acc:HGNC:56009]	lncRNA	40.33
VIP	SCZ	ENSG00000230612		-2.01275	-0.365043	-0.301844	0.763339	0.998678	-5.08307	FALSE		novel transcript, antisense to KIF3A	lncRNA	35.92
VIP	SCZ	ENSG00000230615		2.04751	-0.106157	-0.17605	0.860578	0.999463	-5.57602	FALSE	107984948	novel transcript	lncRNA	44.75
VIP	SCZ	ENSG00000230623		1.53794	-0.270426	-0.348676	0.727997	0.998017	-5.40031	FALSE		novel transcript, antisense to ZNF281	lncRNA	40.62
VIP	SCZ	ENSG00000230628		-1.44671	-1.41497	-1.34665	0.180852	0.960663	-4.54413	FALSE		novel transcript	lncRNA	40.11
VIP	SCZ	ENSG00000230630	DNM3OS	-2.7976	1.74673	1.38321	0.169392	0.960663	-4.49407	FALSE		DNM3 opposite strand/antisense RNA [Source:HGNC Symbol;Acc:HGNC:41228]	lncRNA	33.66
VIP	SCZ	ENSG00000230635	CYP4F60P	-3.53382	-1.98184	-1.68297	0.0952075	0.917406	-4.20696	FALSE		cytochrome P450 family 4 subfamily F member 60, pseudogene [Source:HGNC Symbol;Acc:HGNC:42468]	unprocessed_pseudogene	54.08
VIP	SCZ	ENSG00000230637		-0.968359	0.930291	0.877297	0.382231	0.995275	-4.89354	FALSE		novel pseudogene	unprocessed_pseudogene	45.39
VIP	SCZ	ENSG00000230638		-1.13629	-2.68464	-2.18866	0.0307277	0.830161	-3.58959	FALSE		novel pseudogene	processed_pseudogene	49.96
VIP	SCZ	ENSG00000230641	USP12-DT	-3.70662	-0.341505	-0.313572	0.754438	0.998085	-5.07592	FALSE		USP12 divergent transcript [Source:HGNC Symbol;Acc:HGNC:39962]	lncRNA	42.14
VIP	SCZ	ENSG00000230645	LINC01818	3.4073	0.901829	1.76572	0.0802067	0.914021	-4.33629	FALSE		long intergenic non-protein coding RNA 1818 [Source:HGNC Symbol;Acc:HGNC:52623]	lncRNA	37.74
VIP	SCZ	ENSG00000230647		1.88305	0.511741	0.677148	0.499728	0.997298	-5.20774	FALSE		novel transcript	lncRNA	40.51
VIP	SCZ	ENSG00000230649		1.074	-0.553724	-0.618466	0.537542	0.997772	-5.20684	FALSE	105375523	novel transcript	lncRNA	39.72
VIP	SCZ	ENSG00000230658	KLHL7-DT	-3.91827	0.66885	0.636186	0.525972	0.997772	-4.98434	FALSE		KLHL7 divergent transcript [Source:HGNC Symbol;Acc:HGNC:43431]	lncRNA	40.09
VIP	SCZ	ENSG00000230666	CEACAM22P	2.42279	0.193135	0.323932	0.746603	0.998017	-5.53428	FALSE		CEA cell adhesion molecule 22, pseudogene [Source:HGNC Symbol;Acc:HGNC:38029]	transcribed_unprocessed_pseudogene	44.42
VIP	SCZ	ENSG00000230668		-3.09415	2.16953	2.12814	0.0355503	0.8451	-3.66701	FALSE		novel transcript	lncRNA	39.98
VIP	SCZ	ENSG00000230676		-2.5967	0.452911	0.378765	0.70559	0.998017	-5.06049	FALSE		novel transcript	lncRNA	52.33
VIP	SCZ	ENSG00000230701	FBXW4P1	-1.1033	0.256463	0.200689	0.841311	0.999463	-5.08898	FALSE	26226	F-box and WD repeat domain containing 4 pseudogene 1 [Source:HGNC Symbol;Acc:HGNC:13609]	processed_pseudogene	58.69
VIP	SCZ	ENSG00000230707		-3.80138	0.830947	0.72905	0.467515	0.995275	-4.93883	FALSE	389895	novel protein (LOC389895)	protein_coding	55.51
VIP	SCZ	ENSG00000230715		0.361065	-0.09273	-0.0787236	0.937395	0.999762	-5.20473	FALSE		novel pseudogene	processed_pseudogene	65.26
VIP	SCZ	ENSG00000230725		-2.39291	1.12011	0.93324	0.352732	0.99013	-4.82899	FALSE	284798	novel transcript	lncRNA	49.16
VIP	SCZ	ENSG00000230730		-0.724996	1.81866	1.80248	0.074199	0.904148	-4.07175	FALSE		novel transcript	lncRNA	45.65
VIP	SCZ	ENSG00000230731	LINC02938	-1.08078	0.519929	0.5114	0.610093	0.998017	-5.1223	FALSE		long intergenic non-protein coding RNA 2938 [Source:HGNC Symbol;Acc:HGNC:55952]	lncRNA	44.61
VIP	SCZ	ENSG00000230732		-4.04136	0.850221	0.766521	0.445002	0.995275	-4.921	FALSE		novel transcript	lncRNA	39.19
VIP	SCZ	ENSG00000230753	ZNF341-AS1	-0.853424	-0.458467	-0.401756	0.688641	0.998017	-5.09042	FALSE	101929746	ZNF341 antisense RNA 1 [Source:HGNC Symbol;Acc:HGNC:50736]	lncRNA	47.85
VIP	SCZ	ENSG00000230768	LINC01676	-2.57433	-1.4122	-1.41342	0.160347	0.960663	-4.48093	FALSE	101928476	long intergenic non-protein coding RNA 1676 [Source:HGNC Symbol;Acc:HGNC:52464]	lncRNA	32.94
VIP	SCZ	ENSG00000230773		5.65205	0.621375	2.05374	0.0432064	0.862899	-4.51311	FALSE		novel transcript	lncRNA	40.04
VIP	SCZ	ENSG00000230782		3.28121	-0.00290715	-0.00551034	0.995613	0.999944	-5.68629	FALSE	340512	novel transcript	lncRNA	40.5
VIP	SCZ	ENSG00000230793	SMARCE1P5	-1.97458	2.66206	2.25428	0.0261522	0.827632	-3.50767	FALSE		SWI/SNF related, matrix associated, actin dependent regulator of chromatin, subfamily e, member 1 pseudogene 5 [Source:HGNC Symbol;Acc:HGNC:39734]	processed_pseudogene	48.08
VIP	SCZ	ENSG00000230795	HLA-K	-1.93323	-1.51024	-1.20558	0.230559	0.971905	-4.63724	FALSE		major histocompatibility complex, class I, K (pseudogene) [Source:HGNC Symbol;Acc:HGNC:4969]	unprocessed_pseudogene	59.12
VIP	SCZ	ENSG00000230803		-3.41839	1.44801	1.32408	0.188212	0.960859	-4.54708	FALSE		novel transcript	lncRNA	45.4
VIP	SCZ	ENSG00000230805		-3.52611	-1.16043	-0.955376	0.341475	0.99013	-4.81351	FALSE		novel transcript	lncRNA	58.4
VIP	SCZ	ENSG00000230806	SRGAP2-AS1	-1.91196	0.957828	0.826574	0.410261	0.995275	-4.88277	FALSE	100873165	SRGAP2 antisense RNA 1 [Source:HGNC Symbol;Acc:HGNC:40902]	lncRNA	43.4
VIP	SCZ	ENSG00000230817	LINC01362	4.67264	-0.420957	-1.31576	0.19098	0.962505	-5.35805	FALSE	103283057	long intergenic non-protein coding RNA 1362 [Source:HGNC Symbol;Acc:HGNC:50596]	lncRNA	37.03
VIP	SCZ	ENSG00000230823	CBX1P1	-3.17807	-1.4258	-1.20347	0.231367	0.971905	-4.64027	FALSE		chromobox 1 pseudogene 1 [Source:HGNC Symbol;Acc:HGNC:38655]	processed_pseudogene	45.67
VIP	SCZ	ENSG00000230825	LINC03016	-0.541128	-0.122302	-0.112554	0.910588	0.999762	-5.18007	FALSE	101927354	long intergenic non-protein coding RNA 3016 [Source:HGNC Symbol;Acc:HGNC:56145]	lncRNA	40.4
VIP	SCZ	ENSG00000230836	LINC01293	-3.97403	-0.104447	-0.09791	0.922181	0.999762	-5.11205	FALSE		long intergenic non-protein coding RNA 1293 [Source:HGNC Symbol;Acc:HGNC:50362]	lncRNA	41.61
VIP	SCZ	ENSG00000230844	ZNF674-AS1	-3.26872	-0.121808	-0.103571	0.917698	0.999762	-5.10488	FALSE		ZNF674 antisense RNA 1 (head to head) [Source:HGNC Symbol;Acc:HGNC:44266]	lncRNA	46.21
VIP	SCZ	ENSG00000230845	GSTA10P	-3.2866	0.849326	0.810402	0.419453	0.995275	-4.9027	FALSE		glutathione S-transferase alpha 10, pseudogene [Source:HGNC Symbol;Acc:HGNC:49904]	unprocessed_pseudogene	42.86
VIP	SCZ	ENSG00000230847	OCLNP1	-3.60554	0.772777	0.696297	0.487706	0.995627	-4.95152	FALSE		OCLN pseudogene 1 [Source:HGNC Symbol;Acc:HGNC:53916]	unprocessed_pseudogene	41.96
VIP	SCZ	ENSG00000230848		-2.60256	-2.94428	-2.60646	0.010411	0.771659	-2.98456	FALSE		novel transcript	lncRNA	49.41
VIP	SCZ	ENSG00000230852	LINC02857	-2.89709	-0.894462	-0.758982	0.449481	0.995275	-4.91993	FALSE		long intergenic non-protein coding RNA 2857 [Source:HGNC Symbol;Acc:HGNC:54394]	lncRNA	41.84
VIP	SCZ	ENSG00000230863		2.81899	0.688581	1.16519	0.246452	0.973408	-5.0411	FALSE		histidine acid phosphatase domain containing 1 (HISPPD1) pseudogene	transcribed_processed_pseudogene	38.76
VIP	SCZ	ENSG00000230864		2.17068	-0.236499	-0.346769	0.729425	0.998017	-5.43524	FALSE		novel transcript	lncRNA	35.91
VIP	SCZ	ENSG00000230866	LINC02558	2.07353	0.182987	0.292772	0.770246	0.998784	-5.53643	FALSE		long intergenic non-protein coding RNA 2558 [Source:HGNC Symbol;Acc:HGNC:53597]	lncRNA	44.19
VIP	SCZ	ENSG00000230869	AGAP10P	-2.22971	0.1252	0.116066	0.907811	0.999463	-5.12761	FALSE		ArfGAP with GTPase domain, ankyrin repeat and PH domain 10, pseudogene [Source:HGNC Symbol;Acc:HGNC:23659]	unprocessed_pseudogene	40.58
VIP	SCZ	ENSG00000230872	MFSD13B	-3.97857	-1.04046	-0.935466	0.35159	0.99013	-4.83085	FALSE	105371130	major facilitator superfamily domain containing 13B (pseudogene) [Source:HGNC Symbol;Acc:HGNC:52163]	transcribed_unitary_pseudogene	41.17
VIP	SCZ	ENSG00000230873	STMND1	-0.495837	0.027324	0.0302723	0.975905	0.999762	-5.24119	FALSE	401236	stathmin domain containing 1 [Source:HGNC Symbol;Acc:HGNC:44668]	protein_coding	40.77
VIP	SCZ	ENSG00000230876	LINC00486	4.09662	-0.501702	-1.30795	0.193607	0.964389	-5.10572	FALSE		long intergenic non-protein coding RNA 486 [Source:HGNC Symbol;Acc:HGNC:42946]	lncRNA	43.34
VIP	SCZ	ENSG00000230891	LINC00692	-1.37198	0.583725	0.455616	0.649561	0.998017	-5.05427	FALSE	285326	long intergenic non-protein coding RNA 692 [Source:HGNC Symbol;Acc:HGNC:27708]	lncRNA	36.21
VIP	SCZ	ENSG00000230894		-1.27122	-2.10209	-1.7318	0.0861025	0.914021	-4.15437	FALSE	107987014	novel transcript	lncRNA	42.39
VIP	SCZ	ENSG00000230908		-2.66337	-0.235568	-0.198409	0.84309	0.999463	-5.09491	FALSE		novel transcript	lncRNA	43.84
VIP	SCZ	ENSG00000230910	ADGRB3-DT	3.76452	-0.00381678	-0.00819589	0.993475	0.999944	-5.80213	FALSE		ADGRB3 divergent transcript [Source:HGNC Symbol;Acc:HGNC:55774]	lncRNA	39.25
VIP	SCZ	ENSG00000230926		-3.02537	-0.566217	-0.478096	0.633527	0.998017	-5.03233	FALSE		pseudogene similar to part of SAH (SA hypertension-associated homolog (rat))	unprocessed_pseudogene	38.46
VIP	SCZ	ENSG00000230927	TMBIM7P	-0.770113	0.988025	1.00773	0.315787	0.989643	-4.84229	FALSE	105375396	transmembrane BAX inhibitor motif containing 7, pseudogene [Source:HGNC Symbol;Acc:HGNC:49212]	transcribed_unitary_pseudogene	43.44
VIP	SCZ	ENSG00000230943	LINC02541	-0.396878	-1.18688	-0.984795	0.326878	0.989679	-4.83776	FALSE	101927686	long intergenic non-protein coding RNA 2541 [Source:HGNC Symbol;Acc:HGNC:53574]	lncRNA	39.61
VIP	SCZ	ENSG00000230946	HNRNPA1P68	-3.85269	0.281929	0.244446	0.807339	0.998914	-5.09262	FALSE		heterogeneous nuclear ribonucleoprotein A1 pseudogene 68 [Source:HGNC Symbol;Acc:HGNC:48798]	processed_pseudogene	44.94
VIP	SCZ	ENSG00000230951	GPS2P2	-3.70599	0.908258	0.798376	0.426366	0.995275	-4.9066	FALSE		G protein pathway suppressor 2 pseudogene 2 [Source:HGNC Symbol;Acc:HGNC:49623]	processed_pseudogene	58.11
VIP	SCZ	ENSG00000230952	LINC03037	-3.71258	0.848437	0.787589	0.432625	0.995275	-4.90761	FALSE		long intergenic non-protein coding RNA 3037 [Source:HGNC Symbol;Acc:HGNC:56227]	lncRNA	47.07
VIP	SCZ	ENSG00000230960		-3.67131	-0.149384	-0.135273	0.892642	0.999463	-5.10368	FALSE	154449	novel transcript	lncRNA	52.66
VIP	SCZ	ENSG00000230962	LINC01520	1.29715	-1.91403	-2.69356	0.00817267	0.771659	-2.57844	FALSE	101929684	long intergenic non-protein coding RNA 1520 [Source:HGNC Symbol;Acc:HGNC:51218]	lncRNA	37.03
VIP	SCZ	ENSG00000230972		0.227138	-0.419636	-0.550244	0.583263	0.998017	-5.29181	FALSE		novel transcript	lncRNA	33.77
VIP	SCZ	ENSG00000230975		3.28933	0.316669	0.528222	0.598646	0.998017	-5.71415	FALSE		novel transcript	lncRNA	36.75
VIP	SCZ	ENSG00000230978	LINC00160	-2.23793	0.646233	0.579871	0.563183	0.998017	-5.01253	FALSE	54064	long intergenic non-protein coding RNA 160 [Source:HGNC Symbol;Acc:HGNC:1294]	lncRNA	43.92
VIP	SCZ	ENSG00000230989	HSBP1	3.24859	-0.0990122	-0.154023	0.877872	0.999463	-5.57098	FALSE	3281	heat shock factor binding protein 1 [Source:HGNC Symbol;Acc:HGNC:5203]	protein_coding	43.48
VIP	SCZ	ENSG00000230990		1.79657	0.646979	0.893859	0.373342	0.994617	-5.14178	FALSE		putative novel transcript.	lncRNA	38.99
VIP	SCZ	ENSG00000231009	CUBNP1	-2.7334	-1.8319	-1.75249	0.0824649	0.914021	-4.1319	FALSE		cubilin pseudogene 1 [Source:HGNC Symbol;Acc:HGNC:44983]	unprocessed_pseudogene	38.11
VIP	SCZ	ENSG00000231013	SCTR-AS1	-3.52119	-0.263053	-0.224177	0.823034	0.999463	-5.09894	FALSE	107105282	SCTR antisense RNA 1 [Source:HGNC Symbol;Acc:HGNC:40516]	lncRNA	52.99
VIP	SCZ	ENSG00000231019	LINC00373	1.6704	-0.131245	-0.160266	0.872964	0.999463	-5.4087	FALSE	105370306	long intergenic non-protein coding RNA 373 [Source:HGNC Symbol;Acc:HGNC:42695]	lncRNA	36.01
VIP	SCZ	ENSG00000231023	LINC00326	3.44849	0.435653	0.991321	0.323697	0.989643	-5.34083	FALSE	285735	long intergenic non-protein coding RNA 326 [Source:HGNC Symbol;Acc:HGNC:41926]	lncRNA	36.84
VIP	SCZ	ENSG00000231028	AHI1-DT	5.72964	-0.000641609	-0.00267998	0.997867	0.999944	-6.50447	FALSE	100131814	AHI1 divergent transcript [Source:HGNC Symbol;Acc:HGNC:32526]	lncRNA	37.48
VIP	SCZ	ENSG00000231031	LINC01804	0.687992	-0.734799	-0.833609	0.406301	0.995275	-5.04136	FALSE	101926966	long intergenic non-protein coding RNA 1804 [Source:HGNC Symbol;Acc:HGNC:52596]	lncRNA	46.73
VIP	SCZ	ENSG00000231039		0.491765	-1.30563	-1.47611	0.142762	0.955178	-4.45174	FALSE		novel transcript	lncRNA	42.36
VIP	SCZ	ENSG00000231040	LINC01911	-0.355097	-0.296421	-0.311008	0.756381	0.998477	-5.22094	FALSE		long intergenic non-protein coding RNA 1911 [Source:HGNC Symbol;Acc:HGNC:52730]	lncRNA	36.02
VIP	SCZ	ENSG00000231043		-2.74549	0.186667	0.179359	0.857984	0.999463	-5.08777	FALSE		IK cytokine, down-regulator of HLA II (IK) pseudogene	processed_pseudogene	48.19
VIP	SCZ	ENSG00000231046	MFSD4B-DT	0.220077	-0.974371	-1.04986	0.296074	0.985696	-4.86108	FALSE		MFSD4B divergent transcript [Source:HGNC Symbol;Acc:HGNC:55773]	lncRNA	40.44
VIP	SCZ	ENSG00000231050	GNB1-DT	-3.59974	-3.20804	-2.88288	0.00473744	0.731865	-2.54626	FALSE	105378949	GNB1 divergent transcript [Source:HGNC Symbol;Acc:HGNC:55772]	lncRNA	66.42
VIP	SCZ	ENSG00000231057	NEK2-DT	-3.21669	0.559835	0.502599	0.616247	0.998017	-5.03017	FALSE		NEK2 divergent transcript [Source:HGNC Symbol;Acc:HGNC:28085]	lncRNA	45.91
VIP	SCZ	ENSG00000231061	LINC00395	0.772356	-0.310375	-0.387301	0.699279	0.998017	-5.32383	FALSE	100874157	long intergenic non-protein coding RNA 395 [Source:HGNC Symbol;Acc:HGNC:42723]	lncRNA	34.01
VIP	SCZ	ENSG00000231064	THBS3-AS1	-3.10211	-0.969326	-0.818722	0.414709	0.995275	-4.88848	FALSE	105371450	THBS3 antisense RNA 1 [Source:HGNC Symbol;Acc:HGNC:40582]	lncRNA	55.19
VIP	SCZ	ENSG00000231074	HCG18	5.48947	0.0969002	0.429483	0.668409	0.998017	-6.23917	FALSE	414777	HLA complex group 18 [Source:HGNC Symbol;Acc:HGNC:31337]	lncRNA	42.85
VIP	SCZ	ENSG00000231079	KIF5C-AS1	-0.0549085	2.96136	2.7338	0.00729406	0.766715	-2.69596	FALSE		KIF5C antisense RNA 1 [Source:HGNC Symbol;Acc:HGNC:40325]	lncRNA	44.1
VIP	SCZ	ENSG00000231083		-2.11626	-0.318935	-0.259371	0.795832	0.998914	-5.09093	FALSE		novel transcript	lncRNA	45.88
VIP	SCZ	ENSG00000231090	MIR4422HG	2.80361	-0.233651	-0.42373	0.672587	0.998017	-5.57154	FALSE	109729135	MIR4422 host gene [Source:HGNC Symbol;Acc:HGNC:53113]	lncRNA	42.96
VIP	SCZ	ENSG00000231105	ECE1-AS1	-4.05229	-0.496332	-0.46323	0.644112	0.998017	-5.04534	FALSE	100506801	ECE1 antisense RNA 1 [Source:HGNC Symbol;Acc:HGNC:40203]	lncRNA	51.31
VIP	SCZ	ENSG00000231107	LINC01508	3.39413	0.512179	1.02225	0.308898	0.989405	-5.27509	FALSE	101927873	long intergenic non-protein coding RNA 1508 [Source:HGNC Symbol;Acc:HGNC:51190]	lncRNA	38.94
VIP	SCZ	ENSG00000231113	LINC02976	0.235426	0.105188	0.10678	0.915157	0.999762	-5.22781	FALSE		long intergenic non-protein coding RNA 2976 [Source:HGNC Symbol;Acc:HGNC:56026]	lncRNA	48.07
VIP	SCZ	ENSG00000231119		-2.8181	1.02754	0.850947	0.396641	0.995275	-4.87043	FALSE	101927377	novel transcript, antisense to ZMYND8	lncRNA	45.73
VIP	SCZ	ENSG00000231130	HLA-T	-3.63654	0.0363019	0.032028	0.974508	0.999762	-5.10846	FALSE		major histocompatibility complex, class I, T (pseudogene) [Source:HGNC Symbol;Acc:HGNC:23478]	unprocessed_pseudogene	51.54
VIP	SCZ	ENSG00000231131	LNCAROD	4.97005	0.242176	0.814612	0.417048	0.995275	-5.99265	FALSE	101928687	lncRNA activating regulator of DKK1 [Source:HGNC Symbol;Acc:HGNC:50913]	lncRNA	36.77
VIP	SCZ	ENSG00000231131	LNCAROD	4.97005	0.242176	0.814612	0.417048	0.995275	-5.99265	FALSE	105378305	lncRNA activating regulator of DKK1 [Source:HGNC Symbol;Acc:HGNC:50913]	lncRNA	36.77
VIP	SCZ	ENSG00000231133	HAR1B	-0.688831	1.23117	1.03593	0.302499	0.986725	-4.76692	FALSE	768097	highly accelerated region 1B [Source:HGNC Symbol;Acc:HGNC:33118]	lncRNA	58.01
VIP	SCZ	ENSG00000231143		-1.01384	0.44023	0.397939	0.691444	0.998017	-5.09328	FALSE		novel transcript	lncRNA	36.33
VIP	SCZ	ENSG00000231160	KLF3-AS1	5.46526	0.288496	1.19175	0.235913	0.973408	-5.65796	FALSE		KLF3 antisense RNA 1 [Source:HGNC Symbol;Acc:HGNC:25796]	lncRNA	43.69
VIP	SCZ	ENSG00000231163	CSMD2-AS1	-4.01084	-1.18187	-1.06678	0.288398	0.983857	-4.74377	FALSE	402779	CSMD2 antisense RNA 1 [Source:HGNC Symbol;Acc:HGNC:40882]	lncRNA	42.56
VIP	SCZ	ENSG00000231169	EEF1B2P1	-3.87561	0.0634744	0.0573936	0.954335	0.999762	-5.11186	FALSE		eukaryotic translation elongation factor 1 beta 2 pseudogene 1 [Source:HGNC Symbol;Acc:HGNC:3207]	processed_pseudogene	45.39
VIP	SCZ	ENSG00000231170	PDK4-AS1	1.414	0.310333	0.358254	0.720837	0.998017	-5.27626	FALSE		PDK4 antisense RNA 1 [Source:HGNC Symbol;Acc:HGNC:55767]	lncRNA	38.67
VIP	SCZ	ENSG00000231171	LINC01098	2.50462	0.293733	0.456908	0.648635	0.998017	-5.4525	FALSE	285501	long intergenic non-protein coding RNA 1098 [Source:HGNC Symbol;Acc:HGNC:27731]	lncRNA	35.49
VIP	SCZ	ENSG00000231173		-3.7085	1.1074	1.02055	0.309701	0.989643	-4.77278	FALSE		novel transcript	lncRNA	40.99
VIP	SCZ	ENSG00000231175	LINC01720	3.17149	-0.45385	-0.865331	0.388734	0.995275	-5.47303	FALSE	440704	long intergenic non-protein coding RNA 1720 [Source:HGNC Symbol;Acc:HGNC:52507]	lncRNA	33.34
VIP	SCZ	ENSG00000231177	LINC00852	-3.59526	-0.783839	-0.686005	0.494148	0.996285	-4.958	FALSE	84657	long intergenic non-protein coding RNA 852 [Source:HGNC Symbol;Acc:HGNC:29904]	lncRNA	48.64
VIP	SCZ	ENSG00000231178		-0.400314	0.2395	0.236865	0.813201	0.999463	-5.19615	FALSE		novel transcript	lncRNA	44.19
VIP	SCZ	ENSG00000231183		-1.49087	-0.139286	-0.132064	0.895174	0.999463	-5.16206	FALSE	105375358	novel transcript	lncRNA	36.43
VIP	SCZ	ENSG00000231185	SPRY4-AS1	6.81274	-0.158511	-0.845731	0.39991	0.995275	-6.60246	FALSE	101926941	SPRY4 antisense RNA 1 [Source:HGNC Symbol;Acc:HGNC:53465]	lncRNA	44.48
VIP	SCZ	ENSG00000231187	SYT15-AS1	-0.351042	-2.21787	-1.9384	0.0551276	0.882976	-3.90745	FALSE	102724593	SYT15 antisense RNA 1 [Source:HGNC Symbol;Acc:HGNC:56167]	lncRNA	49.85
VIP	SCZ	ENSG00000231188		-2.99415	-1.28128	-1.07452	0.284931	0.983121	-4.73585	FALSE		novel transcript	lncRNA	48.9
VIP	SCZ	ENSG00000231189		-3.71725	0.785922	0.706801	0.48118	0.995275	-4.95088	FALSE		novel transcript	lncRNA	38.09
VIP	SCZ	ENSG00000231192	OR5H1	-3.85435	-2.20711	-1.97158	0.0511595	0.873086	-3.87914	FALSE	26341	olfactory receptor family 5 subfamily H member 1 [Source:HGNC Symbol;Acc:HGNC:8346]	protein_coding	35.42
VIP	SCZ	ENSG00000231205	ZNF826P	3.35734	0.763954	1.56086	0.121419	0.939924	-4.62253	FALSE		zinc finger protein 826, pseudogene [Source:HGNC Symbol;Acc:HGNC:33875]	transcribed_unprocessed_pseudogene	36.13
VIP	SCZ	ENSG00000231210	COMETT	2.50834	-0.426523	-0.662287	0.509167	0.997772	-5.42909	FALSE		cytosolic oncogenic antisense to MET transcript [Source:HGNC Symbol;Acc:HGNC:51196]	lncRNA	39.04
VIP	SCZ	ENSG00000231213	PLSCR5	0.782881	0.356278	0.358328	0.720782	0.998017	-5.18531	FALSE	389158	phospholipid scramblase family member 5 [Source:HGNC Symbol;Acc:HGNC:19952]	protein_coding	33.27
VIP	SCZ	ENSG00000231231	LINC01423	-3.20038	-2.67054	-2.521	0.0131305	0.771659	-3.11983	FALSE		long intergenic non-protein coding RNA 1423 [Source:HGNC Symbol;Acc:HGNC:50732]	lncRNA	45.33
VIP	SCZ	ENSG00000231236		1.4643	0.241203	0.336577	0.737074	0.998017	-5.42521	FALSE		novel transcript	lncRNA	37.2
VIP	SCZ	ENSG00000231238	LINC00349	-3.45279	-0.541525	-0.496593	0.620463	0.998017	-5.02732	FALSE		long intergenic non-protein coding RNA 349 [Source:HGNC Symbol;Acc:HGNC:42667]	lncRNA	35.54
VIP	SCZ	ENSG00000231246	LINC02884	4.35862	-0.0468534	-0.133694	0.893888	0.999463	-6.08246	FALSE	105378909	long intergenic non-protein coding RNA 2884 [Source:HGNC Symbol;Acc:HGNC:54808]	lncRNA	43.16
VIP	SCZ	ENSG00000231248	FAM242D	-3.63583	-0.825537	-0.743725	0.458623	0.995275	-4.93267	FALSE		family with sequence similarity 242 member D [Source:HGNC Symbol;Acc:HGNC:53874]	lncRNA	46.22
VIP	SCZ	ENSG00000231249	ITPR1-DT	-3.63731	2.7955	2.58011	0.0111898	0.771659	-3.03383	FALSE	100996539	ITPR1 divergent transcript [Source:HGNC Symbol;Acc:HGNC:44470]	lncRNA	44.95
VIP	SCZ	ENSG00000231252		5.51564	-0.287507	-1.10297	0.272439	0.980615	-5.82052	FALSE	101926964	novel transcript	lncRNA	39.56
VIP	SCZ	ENSG00000231253	LINC01640	1.23689	-1.07415	-1.15232	0.25168	0.973408	-4.83783	FALSE	105373006	long intergenic non-protein coding RNA 1640 [Source:HGNC Symbol;Acc:HGNC:52427]	lncRNA	43.04
VIP	SCZ	ENSG00000231256	CFAP97D1	-3.15356	-1.08368	-0.937665	0.350463	0.99013	-4.8258	FALSE	284067	CFAP97 domain containing 1 [Source:HGNC Symbol;Acc:HGNC:37241]	protein_coding	43.57
VIP	SCZ	ENSG00000231274	SBK3	-3.95683	-1.7149	-1.60669	0.110979	0.929761	-4.2856	FALSE	100130827	SH3 domain binding kinase family member 3 [Source:HGNC Symbol;Acc:HGNC:44121]	protein_coding	56.85
VIP	SCZ	ENSG00000231290	APCDD1L-DT	3.34213	0.631005	1.18953	0.236781	0.973408	-5.10544	FALSE	149773	APCDD1L divergent transcript [Source:HGNC Symbol;Acc:HGNC:27152]	lncRNA	48.17
VIP	SCZ	ENSG00000231297		-1.62598	-1.24627	-1.18931	0.23687	0.973408	-4.68726	FALSE		novel transcript	lncRNA	39.82
VIP	SCZ	ENSG00000231298	MANCR	-3.49282	-2.06809	-1.95453	0.0531673	0.874669	-3.89821	FALSE	100216001	mitotically associated long non coding RNA [Source:HGNC Symbol;Acc:HGNC:44678]	lncRNA	37.04
VIP	SCZ	ENSG00000231304	SGO1-AS1	6.96365	-0.214784	-1.22374	0.224774	0.97106	-6.38514	FALSE	100874028	SGO1 antisense RNA 1 [Source:HGNC Symbol;Acc:HGNC:41081]	lncRNA	37.04
VIP	SCZ	ENSG00000231304	SGO1-AS1	6.96365	-0.214784	-1.22374	0.224774	0.97106	-6.38514	FALSE	101927829	SGO1 antisense RNA 1 [Source:HGNC Symbol;Acc:HGNC:41081]	lncRNA	37.04
VIP	SCZ	ENSG00000231305		-1.93848	1.48349	1.20017	0.232642	0.972286	-4.64296	FALSE		novel transcript	lncRNA	48.93
VIP	SCZ	ENSG00000231312	MAP4K3-DT	6.69987	-0.0871272	-0.560458	0.576302	0.998017	-6.73114	FALSE		MAP4K3 divergent transcript [Source:HGNC Symbol;Acc:HGNC:54056]	lncRNA	41.25
VIP	SCZ	ENSG00000231317		-1.20197	-1.75381	-1.57364	0.118432	0.935608	-4.32708	FALSE		coiled-coil domain containing 144C (CCDC144C) pseudogene	unprocessed_pseudogene	37.87
VIP	SCZ	ENSG00000231322	RPL13AP17	-3.26361	1.85627	1.54234	0.125851	0.944896	-4.34912	FALSE	399670	ribosomal protein L13a pseudogene 17 [Source:HGNC Symbol;Acc:HGNC:36167]	transcribed_processed_pseudogene	38.95
VIP	SCZ	ENSG00000231326	LINC02662	-0.458369	1.63852	1.63676	0.104529	0.927479	-4.26776	FALSE	105376348	long intergenic non-protein coding RNA 2662 [Source:HGNC Symbol;Acc:HGNC:54148]	lncRNA	39.89
VIP	SCZ	ENSG00000231329		-3.21855	-0.50956	-0.458145	0.647749	0.998017	-5.04309	FALSE		novel transcript	lncRNA	40.62
VIP	SCZ	ENSG00000231358		-3.2567	-0.323754	-0.287522	0.774251	0.998914	-5.08284	FALSE		novel transcript	lncRNA	36.48
VIP	SCZ	ENSG00000231364	LINC01712	-0.390821	0.674922	0.611679	0.542008	0.997772	-5.03714	FALSE	105375358	long intergenic non-protein coding RNA 1712 [Source:HGNC Symbol;Acc:HGNC:52499]	lncRNA	36.92
VIP	SCZ	ENSG00000231365	WARS2-AS1	5.06043	0.413245	1.51355	0.132997	0.949161	-5.08092	FALSE	101929147	WARS2 antisense RNA 1 [Source:HGNC Symbol;Acc:HGNC:40612]	lncRNA	40.62
VIP	SCZ	ENSG00000231367	LINC02613	3.99915	0.532921	1.34637	0.180942	0.960663	-5.02786	FALSE	101929596	long intergenic non-protein coding RNA 2613 [Source:HGNC Symbol;Acc:HGNC:54068]	lncRNA	45.52
VIP	SCZ	ENSG00000231382	NBPF21P	-0.939681	0.850073	0.84372	0.40065	0.995275	-4.93297	FALSE		NBPF member 21, pseudogene [Source:HGNC Symbol;Acc:HGNC:32001]	unprocessed_pseudogene	44.24
VIP	SCZ	ENSG00000231383	FGF12-AS1	-3.49602	-1.96342	-1.66674	0.0984011	0.922816	-4.224	FALSE	100873986	FGF12 antisense RNA 1 [Source:HGNC Symbol;Acc:HGNC:40234]	lncRNA	35.74
VIP	SCZ	ENSG00000231389	HLA-DPA1	-1.53021	0.0134402	0.0107452	0.991446	0.999944	-5.12395	FALSE	3113	major histocompatibility complex, class II, DP alpha 1 [Source:HGNC Symbol;Acc:HGNC:4938]	protein_coding	42.77
VIP	SCZ	ENSG00000231401		-3.55626	1.96765	1.66861	0.0980287	0.922816	-4.22207	FALSE		novel transcript	lncRNA	38.21
VIP	SCZ	ENSG00000231405		-1.35355	0.29662	0.293043	0.770039	0.998784	-5.15397	FALSE		novel transcript	lncRNA	44.32
VIP	SCZ	ENSG00000231407	GORAB-AS1	2.56586	0.0162828	0.0283067	0.977469	0.999762	-5.5909	FALSE		GORAB antisense RNA 1 [Source:HGNC Symbol;Acc:HGNC:54051]	lncRNA	36.93
VIP	SCZ	ENSG00000231418		-4.01469	0.0203067	0.0195369	0.984448	0.999782	-5.11061	FALSE	105375224	novel transcript	lncRNA	42.12
VIP	SCZ	ENSG00000231419	LINC00689	-0.056195	0.139377	0.12815	0.898264	0.999463	-5.19225	FALSE	154822	long intergenic non-protein coding RNA 689 [Source:HGNC Symbol;Acc:HGNC:27217]	lncRNA	52.76
VIP	SCZ	ENSG00000231424		5.25284	-0.301844	-1.0685	0.287625	0.983272	-5.79571	FALSE		novel transcript, antisense to FMO1	lncRNA	37.7
VIP	SCZ	ENSG00000231426	FILNC1	3.38721	0.0634024	0.122554	0.902683	0.999463	-5.77724	FALSE		FOXO induced long non-coding RNA 1 [Source:HGNC Symbol;Acc:HGNC:53755]	lncRNA	37.7
VIP	SCZ	ENSG00000231427	LINC01445	3.04492	-0.367986	-0.761528	0.447966	0.995275	-5.61167	FALSE	102723605	long intergenic non-protein coding RNA 1445 [Source:HGNC Symbol;Acc:HGNC:50771]	lncRNA	35.75
VIP	SCZ	ENSG00000231437	LINC01750	2.61187	0.326629	0.449659	0.653838	0.998017	-5.35495	FALSE	643355	long intergenic non-protein coding RNA 1750 [Source:HGNC Symbol;Acc:HGNC:52538]	lncRNA	49.9
VIP	SCZ	ENSG00000231453	LINC01305	-3.39952	1.58726	1.3716	0.172968	0.960663	-4.50774	FALSE	285084	long intergenic non-protein coding RNA 1305 [Source:HGNC Symbol;Acc:HGNC:27690]	lncRNA	52.85
VIP	SCZ	ENSG00000231458	RNASEH1P2	-3.43182	-0.249885	-0.215518	0.829761	0.999463	-5.08715	FALSE		ribonuclease H1 pseudogene 2 [Source:HGNC Symbol;Acc:HGNC:18715]	processed_pseudogene	53.92
VIP	SCZ	ENSG00000231460		0.499261	1.33141	1.15925	0.248855	0.973408	-4.71628	FALSE		novel transcript	lncRNA	34.24
VIP	SCZ	ENSG00000231461	HLA-DPA2	-3.80901	-0.145586	-0.134921	0.89292	0.999463	-5.10887	FALSE		major histocompatibility complex, class II, DP alpha 2 (pseudogene) [Source:HGNC Symbol;Acc:HGNC:4939]	unprocessed_pseudogene	47.86
VIP	SCZ	ENSG00000231466		-3.19359	-1.44681	-1.24862	0.214446	0.96922	-4.61088	FALSE		PHD finger protein 10 (PHF10) pseudogene	processed_pseudogene	41.79
VIP	SCZ	ENSG00000231473	RB1-DT	-3.52933	-1.001	-0.879582	0.380996	0.995275	-4.85781	FALSE	100862704	RB1 divergent transcript [Source:HGNC Symbol;Acc:HGNC:42778]	lncRNA	40.55
VIP	SCZ	ENSG00000231482		-2.73822	-0.40683	-0.326603	0.744587	0.998017	-5.06534	FALSE		novel transcript	lncRNA	48.3
VIP	SCZ	ENSG00000231492		-1.87579	1.71887	1.46073	0.146929	0.956929	-4.42882	FALSE		novel transcript	lncRNA	46.5
VIP	SCZ	ENSG00000231500	RPS18	2.5721	0.647883	0.820343	0.413789	0.995275	-5.15021	FALSE	6222	ribosomal protein S18 [Source:HGNC Symbol;Acc:HGNC:10401]	protein_coding	46.9
VIP	SCZ	ENSG00000231507	LINC01353	-2.02202	-0.0755711	-0.0636513	0.949363	0.999762	-5.10409	FALSE		long intergenic non-protein coding RNA 1353 [Source:HGNC Symbol;Acc:HGNC:50580]	lncRNA	50.58
VIP	SCZ	ENSG00000231512	SEPTIN14P21	-1.46058	-1.35468	-1.30568	0.194376	0.965093	-4.57613	FALSE		septin 14 pseudogene 21 [Source:HGNC Symbol;Acc:HGNC:51712]	transcribed_unprocessed_pseudogene	38.76
VIP	SCZ	ENSG00000231523	SEPTIN14P1	0.80898	0.19611	0.22733	0.820587	0.999463	-5.19676	FALSE		septin 14 pseudogene 1 [Source:HGNC Symbol;Acc:HGNC:51685]	unprocessed_pseudogene	38.58
VIP	SCZ	ENSG00000231527	FAM27C	3.59402	0.174215	0.404721	0.686465	0.998017	-5.68907	FALSE	105379444	family with sequence similarity 27 member C [Source:HGNC Symbol;Acc:HGNC:23668]	lncRNA	44.33
VIP	SCZ	ENSG00000231532	LINC01249	-0.231963	-2.60016	-2.83908	0.00538689	0.747683	-2.42356	FALSE	727982	long intergenic non-protein coding RNA 1249 [Source:HGNC Symbol;Acc:HGNC:49843]	lncRNA	38.43
VIP	SCZ	ENSG00000231533		4.63623	0.162855	0.449646	0.653847	0.998017	-5.94189	FALSE		novel transcript	lncRNA	36.59
VIP	SCZ	ENSG00000231535	LINC00278	-0.485609	0.339734	0.358373	0.720749	0.998017	-5.15528	FALSE	100873962	long intergenic non-protein coding RNA 278 [Source:HGNC Symbol;Acc:HGNC:38712]	lncRNA	36.13
VIP	SCZ	ENSG00000231539		-1.51888	0.992074	0.839199	0.403171	0.995275	-4.90038	FALSE		novel transcript	lncRNA	39.53
VIP	SCZ	ENSG00000231548	OR55B1P	-3.19201	2.0148	1.83445	0.0692797	0.897876	-4.04057	FALSE		olfactory receptor family 55 subfamily B member 1 pseudogene [Source:HGNC Symbol;Acc:HGNC:15241]	transcribed_unitary_pseudogene	43.52
VIP	SCZ	ENSG00000231551	PDE4DIPP6	-0.750914	0.976321	0.78743	0.432717	0.995275	-4.91612	FALSE		PDE4DIP pseudogene 6 [Source:HGNC Symbol;Acc:HGNC:55097]	transcribed_unprocessed_pseudogene	42.08
VIP	SCZ	ENSG00000231557		4.07659	-0.185073	-0.387455	0.699165	0.998017	-5.79621	FALSE		novel transcript	lncRNA	35.93
VIP	SCZ	ENSG00000231561	CEACAMP5	0.70713	-1.12528	-1.10595	0.271154	0.980447	-4.79107	FALSE		CEA cell adhesion molecule pseudogene 5 [Source:HGNC Symbol;Acc:HGNC:1827]	unprocessed_pseudogene	42.11
VIP	SCZ	ENSG00000231563		-3.73224	0.849676	0.766098	0.445253	0.995275	-4.92408	FALSE		novel transcript	lncRNA	52.12
VIP	SCZ	ENSG00000231566	LINC02595	-0.722979	-0.373076	-0.308161	0.758541	0.998678	-5.08089	FALSE		long intergenic non-protein coding RNA 2595 [Source:HGNC Symbol;Acc:HGNC:53946]	lncRNA	48.74
VIP	SCZ	ENSG00000231574	LINC02015	2.33158	0.170758	0.281954	0.778507	0.998914	-5.5493	FALSE	102724550	long intergenic non-protein coding RNA 2015 [Source:HGNC Symbol;Acc:HGNC:52850]	lncRNA	38.84
VIP	SCZ	ENSG00000231584	FAHD2CP	2.46091	-1.24538	-1.5999	0.112479	0.929761	-4.38287	FALSE		fumarylacetoacetate hydrolase domain containing 2C, pseudogene [Source:HGNC Symbol;Acc:HGNC:44135]	transcribed_unprocessed_pseudogene	47.04
VIP	SCZ	ENSG00000231605	LINC01363	-1.05607	-0.745252	-0.607132	0.54501	0.997772	-5.00541	FALSE	101928484	long intergenic non-protein coding RNA 1363 [Source:HGNC Symbol;Acc:HGNC:50598]	lncRNA	43.77
VIP	SCZ	ENSG00000231606		-1.41947	-1.75265	-1.47057	0.144251	0.955178	-4.42107	FALSE		novel transcript	lncRNA	42.3
VIP	SCZ	ENSG00000231607	DLEU2	4.79245	-0.0899592	-0.300976	0.763999	0.998678	-6.09386	FALSE	8847	deleted in lymphocytic leukemia 2 [Source:HGNC Symbol;Acc:HGNC:13748]	lncRNA	38.87
VIP	SCZ	ENSG00000231609	EHBP1-AS1	-2.39624	0.638746	0.516448	0.606574	0.998017	-5.01565	FALSE	100132215	EHBP1 antisense RNA 1 [Source:HGNC Symbol;Acc:HGNC:55766]	lncRNA	35.93
VIP	SCZ	ENSG00000231615		-2.7237	-0.57261	-0.467401	0.641134	0.998017	-5.02744	FALSE		novel pseudogene	processed_pseudogene	39.57
VIP	SCZ	ENSG00000231625	SLC47A1P2	0.274791	0.478643	0.432822	0.665988	0.998017	-5.10993	FALSE		SLC47A1 pseudogene 2 [Source:HGNC Symbol;Acc:HGNC:53866]	transcribed_unprocessed_pseudogene	42.53
VIP	SCZ	ENSG00000231638	LUARIS	-3.68331	-0.763089	-0.70053	0.48507	0.995275	-4.95449	FALSE	100506895	lncRNA upregulator of antiviral response interferon signaling [Source:HGNC Symbol;Acc:HGNC:40992]	lncRNA	42.16
VIP	SCZ	ENSG00000231646	FSIP2-AS1	2.18186	0.304025	0.438228	0.662077	0.998017	-5.39795	FALSE	107985781	FSIP2 antisense RNA 1 [Source:HGNC Symbol;Acc:HGNC:40978]	lncRNA	34.24
VIP	SCZ	ENSG00000231648	LINC01698	-1.77707	-0.551398	-0.492194	0.62356	0.998017	-5.04403	FALSE		long intergenic non-protein coding RNA 1698 [Source:HGNC Symbol;Acc:HGNC:52486]	lncRNA	42.54
VIP	SCZ	ENSG00000231662		-0.130458	0.375113	0.380827	0.704063	0.998017	-5.19374	FALSE		novel transcript	lncRNA	40.09
VIP	SCZ	ENSG00000231663	COA6-AS1	-3.76721	-0.909418	-0.789803	0.431336	0.995275	-4.91099	FALSE		COA6 antisense RNA 1 [Source:HGNC Symbol;Acc:HGNC:40825]	lncRNA	50
VIP	SCZ	ENSG00000231666	LINC01704	-1.27333	0.534051	0.464435	0.643251	0.998017	-5.0539	FALSE	646268	long intergenic non-protein coding RNA 1704 [Source:HGNC Symbol;Acc:HGNC:52492]	lncRNA	45.32
VIP	SCZ	ENSG00000231671	LINC01307	1.84796	-1.07783	-1.49465	0.137859	0.952135	-4.55174	FALSE	104355286	long intergenic non-protein coding RNA 1307 [Source:HGNC Symbol;Acc:HGNC:50494]	lncRNA	40.43
VIP	SCZ	ENSG00000231672	DIRC3	7.68695	-0.0885916	-0.800313	0.425248	0.995275	-7.06523	FALSE		disrupted in renal carcinoma 3 [Source:HGNC Symbol;Acc:HGNC:17805]	lncRNA	42.3
VIP	SCZ	ENSG00000231674	LINC00410	-0.150491	0.58267	0.610782	0.542599	0.997772	-5.08121	FALSE	144776	long intergenic non-protein coding RNA 410 [Source:HGNC Symbol;Acc:HGNC:42742]	lncRNA	35.52
VIP	SCZ	ENSG00000231681		1.60871	0.041103	0.055988	0.955453	0.999762	-5.49628	FALSE		novel transcript	lncRNA	38.94
VIP	SCZ	ENSG00000231683		-4.10263	0.804153	0.741591	0.45991	0.995275	-4.93434	FALSE	101927136	novel transcript	lncRNA	39.26
VIP	SCZ	ENSG00000231688	RPL21P43	-3.65953	-0.72514	-0.61544	0.539531	0.997772	-4.98579	FALSE		ribosomal protein L21 pseudogene 43 [Source:HGNC Symbol;Acc:HGNC:36008]	processed_pseudogene	43.86
VIP	SCZ	ENSG00000231689	LINC01090	5.71308	-0.109399	-0.388433	0.698795	0.998017	-6.61704	FALSE		long intergenic non-protein coding RNA 1090 [Source:HGNC Symbol;Acc:HGNC:49201]	lncRNA	36.03
VIP	SCZ	ENSG00000231690	LINC00574	-3.2872	-1.39326	-1.17288	0.24337	0.973408	-4.66322	FALSE	80069	long intergenic non-protein coding RNA 574 [Source:HGNC Symbol;Acc:HGNC:21598]	lncRNA	47.8
VIP	SCZ	ENSG00000231698		3.37105	-0.166488	-0.364042	0.716523	0.998017	-5.80908	FALSE		novel transcript	lncRNA	42.16
VIP	SCZ	ENSG00000231704		-2.95968	-0.207807	-0.189759	0.849847	0.999463	-5.09848	FALSE		novel transcript	lncRNA	46.52
VIP	SCZ	ENSG00000231718	LINC02789	4.67638	0.0186649	0.0526674	0.958092	0.999762	-6.20724	FALSE	400800	long intergenic non-protein coding RNA 2789 [Source:HGNC Symbol;Acc:HGNC:54310]	lncRNA	36.08
VIP	SCZ	ENSG00000231721	LINC-PINT	3.68121	-0.300251	-0.67662	0.500062	0.997562	-5.53202	FALSE	378805	long intergenic non-protein coding RNA, p53 induced transcript [Source:HGNC Symbol;Acc:HGNC:26885]	lncRNA	41.71
VIP	SCZ	ENSG00000231728	TMSB15B-AS1	3.85803	-0.0073778	-0.0149074	0.988133	0.999859	-5.76725	FALSE		TMSB15B antisense RNA 1 [Source:HGNC Symbol;Acc:HGNC:53858]	lncRNA	40.2
VIP	SCZ	ENSG00000231731		-2.33298	1.63764	1.2743	0.205234	0.96922	-4.58539	FALSE		novel transcript, antisense to IWS1	lncRNA	39.95
VIP	SCZ	ENSG00000231738	TSPAN19	-1.74149	-0.333258	-0.276784	0.782463	0.998914	-5.08195	FALSE	144448	tetraspanin 19 [Source:HGNC Symbol;Acc:HGNC:31886]	protein_coding	34.17
VIP	SCZ	ENSG00000231741		-3.65374	1.56221	1.39781	0.164972	0.960663	-4.48328	FALSE		novel pseudogene	processed_pseudogene	42.99
VIP	SCZ	ENSG00000231742	LINC01273	-4.02447	0.857443	0.792169	0.429961	0.995275	-4.91033	FALSE	101927541	long intergenic non-protein coding RNA 1273 [Source:HGNC Symbol;Acc:HGNC:50329]	lncRNA	51.54
VIP	SCZ	ENSG00000231749	ABCA9-AS1	-0.869037	0.0608161	0.051923	0.958684	0.999762	-5.17015	FALSE	104355297	ABCA9 antisense RNA 1 [Source:HGNC Symbol;Acc:HGNC:39983]	lncRNA	37.94
VIP	SCZ	ENSG00000231752	EMBP1	2.05505	-0.457364	-0.715669	0.475707	0.995275	-5.24044	FALSE		embigin pseudogene 1 [Source:HGNC Symbol;Acc:HGNC:38661]	transcribed_unprocessed_pseudogene	37.75
VIP	SCZ	ENSG00000231754		-3.4602	0.868369	0.7331	0.465051	0.995275	-4.9375	FALSE		novel transcript	lncRNA	44.6
VIP	SCZ	ENSG00000231755	CHODL-AS1	0.933889	-3.17554	-4.7045	7.41832e-06	0.0175039	2.82414	TRUE		CHODL antisense RNA 1 [Source:HGNC Symbol;Acc:HGNC:1279]	lncRNA	38.64
VIP	SCZ	ENSG00000231764	DLX6-AS1	9.26583	-0.214783	-1.66763	0.0998528	0.923065	-7.30715	FALSE		DLX6 antisense RNA 1 [Source:HGNC Symbol;Acc:HGNC:37151]	lncRNA	42.6
VIP	SCZ	ENSG00000231769		1.91453	-0.734562	-1.09177	0.27731	0.981732	-4.94919	FALSE		novel transcript	lncRNA	40.06
VIP	SCZ	ENSG00000231770	TMEM44-AS1	-1.44458	-3.42531	-2.95635	0.0038072	0.723099	-2.35929	FALSE		TMEM44 antisense RNA 1 [Source:HGNC Symbol;Acc:HGNC:44272]	lncRNA	48.42
VIP	SCZ	ENSG00000231772		5.28999	0.533834	1.74676	0.0839806	0.914021	-4.9886	FALSE		novel transcript	lncRNA	38.42
VIP	SCZ	ENSG00000231776	LINC01611	3.29737	-0.189817	-0.348783	0.727917	0.998017	-5.71931	FALSE		long intergenic non-protein coding RNA 1611 [Source:HGNC Symbol;Acc:HGNC:51791]	lncRNA	37.84
VIP	SCZ	ENSG00000231781		-1.26065	-0.968938	-0.850802	0.396721	0.995275	-4.90006	FALSE		novel transcript	lncRNA	37.15
VIP	SCZ	ENSG00000231782	LINC00575	-3.28432	2.51063	2.24642	0.0266669	0.827632	-3.52325	FALSE	439934	long intergenic non-protein coding RNA 575 [Source:HGNC Symbol;Acc:HGNC:21342]	lncRNA	44.98
VIP	SCZ	ENSG00000231784	DBIL5P	-3.00251	2.65618	2.28378	0.0242976	0.822028	-3.47266	FALSE		diazepam binding inhibitor-like 5, pseudogene [Source:HGNC Symbol;Acc:HGNC:38519]	transcribed_unitary_pseudogene	49.65
VIP	SCZ	ENSG00000231794		-3.49672	-0.301974	-0.259083	0.796054	0.998914	-5.08473	FALSE		novel transcript, antisense to WDR91	lncRNA	43.76
VIP	SCZ	ENSG00000231806	PCAT7	-1.12377	-0.577107	-0.521521	0.603048	0.998017	-5.05275	FALSE		prostate cancer associated transcript 7 [Source:HGNC Symbol;Acc:HGNC:48824]	lncRNA	45.6
VIP	SCZ	ENSG00000231811		-3.7891	-0.950827	-0.867586	0.387503	0.995275	-4.87167	FALSE	101927888	novel transcript	lncRNA	43.61
VIP	SCZ	ENSG00000231814	LINC00210	-0.00963094	-0.908826	-0.86608	0.388324	0.995275	-4.9641	FALSE	100885798	long intergenic non-protein coding RNA 210 [Source:HGNC Symbol;Acc:HGNC:37458]	lncRNA	41.85
VIP	SCZ	ENSG00000231817	LINC01198	-0.14321	-0.499913	-0.55187	0.582153	0.998017	-5.1042	FALSE		long intergenic non-protein coding RNA 1198 [Source:HGNC Symbol;Acc:HGNC:49598]	lncRNA	43.09
VIP	SCZ	ENSG00000231824	AKAIN1	1.22443	0.370345	0.41743	0.677175	0.998017	-5.28234	FALSE	642597	A-kinase anchor inhibitor 1 [Source:HGNC Symbol;Acc:HGNC:28285]	protein_coding	39.25
VIP	SCZ	ENSG00000231826	LINC01819	-3.1259	3.19646	2.7198	0.00758952	0.771659	-2.8135	FALSE	102723854	long intergenic non-protein coding RNA 1819 [Source:HGNC Symbol;Acc:HGNC:52624]	lncRNA	48.31
VIP	SCZ	ENSG00000231829		5.20609	-0.0768481	-0.259306	0.795882	0.998914	-6.21531	FALSE		novel transcript	lncRNA	44.08
VIP	SCZ	ENSG00000231831	MTHFD1P1	-2.38766	1.38486	1.11181	0.268636	0.980444	-4.70602	FALSE		methylenetetrahydrofolate dehydrogenase (NADP+ dependent) 1 pseudogene 1 [Source:HGNC Symbol;Acc:HGNC:7433]	processed_pseudogene	47.25
VIP	SCZ	ENSG00000231840	TMEM139-AS1	-0.487825	-1.24597	-1.08652	0.279614	0.981732	-4.74414	FALSE		TMEM139 antisense RNA 1 [Source:HGNC Symbol;Acc:HGNC:40988]	lncRNA	43.84
VIP	SCZ	ENSG00000231858	STAT4-AS1	-1.70989	-0.737343	-0.604693	0.546623	0.997772	-4.99028	FALSE	105373805	STAT4 antisense RNA 1 [Source:HGNC Symbol;Acc:HGNC:55764]	lncRNA	40.87
VIP	SCZ	ENSG00000231863		4.34891	-0.156123	-0.443873	0.658003	0.998017	-5.93639	FALSE		novel transcript	lncRNA	41.53
VIP	SCZ	ENSG00000231871	IPO9-AS1	-3.28004	1.68864	1.42316	0.157509	0.960663	-4.45972	FALSE	100873949	IPO9 antisense RNA 1 [Source:HGNC Symbol;Acc:HGNC:40892]	lncRNA	46.27
VIP	SCZ	ENSG00000231873		3.66285	0.415479	0.967922	0.335199	0.989679	-5.51446	FALSE	105377043	novel transcript	lncRNA	40.9
VIP	SCZ	ENSG00000231876		1.30632	-0.0693534	-0.0945337	0.924857	0.999762	-5.49933	FALSE	102723536	novel transcript	lncRNA	39.06
VIP	SCZ	ENSG00000231877		1.26118	0.225245	0.274064	0.784547	0.998914	-5.31871	FALSE		novel transcript	lncRNA	36.29
VIP	SCZ	ENSG00000231881		1.25326	-0.246042	-0.253187	0.800595	0.998914	-5.23888	FALSE		novel transcript	lncRNA	53.91
VIP	SCZ	ENSG00000231887	PRH1	3.51658	-0.290627	-0.516591	0.606475	0.998017	-5.52797	FALSE	5554	proline rich protein HaeIII subfamily 1 [Source:HGNC Symbol;Acc:HGNC:9366]	protein_coding	36.54
VIP	SCZ	ENSG00000231889	TRAF3IP2-AS1	6.78407	-0.254446	-1.65924	0.0999064	0.923065	-5.56297	FALSE	643749	TRAF3IP2 antisense RNA 1 [Source:HGNC Symbol;Acc:HGNC:40005]	lncRNA	41.83
VIP	SCZ	ENSG00000231890	DARS1-AS1	1.1043	0.520673	0.551443	0.582445	0.998017	-5.15875	FALSE		DARS1 antisense RNA 1 [Source:HGNC Symbol;Acc:HGNC:40170]	lncRNA	42.55
VIP	SCZ	ENSG00000231894	WDR95P	1.40264	-0.12448	-0.157756	0.874937	0.999463	-5.41341	FALSE		WD repeat domain 95, pseudogene [Source:HGNC Symbol;Acc:HGNC:42637]	unitary_pseudogene	44.84
VIP	SCZ	ENSG00000231898	MYO3B-AS1	-3.59918	1.03137	0.905329	0.367262	0.994434	-4.84372	FALSE		MYO3B antisense RNA 1 [Source:HGNC Symbol;Acc:HGNC:40713]	lncRNA	40.36
VIP	SCZ	ENSG00000231902		0.311649	0.638385	0.628211	0.531163	0.997772	-5.09218	FALSE		novel transcript	lncRNA	36.37
VIP	SCZ	ENSG00000231905	SETP10	-3.77525	-0.659404	-0.552994	0.581386	0.998017	-5.01002	FALSE		SET pseudogene 10 [Source:HGNC Symbol;Acc:HGNC:42929]	processed_pseudogene	41.15
VIP	SCZ	ENSG00000231912		0.235002	0.123849	0.134786	0.893027	0.999463	-5.24445	FALSE		novel transcript	lncRNA	38.74
VIP	SCZ	ENSG00000231918		7.1533	-0.10085	-0.454019	0.651218	0.998017	-7.18203	FALSE	730100	novel transcript	lncRNA	35.27
VIP	SCZ	ENSG00000231924	PSG1	-0.381261	-2.29099	-2.01364	0.0464801	0.866644	-3.80999	FALSE	5669	pregnancy specific beta-1-glycoprotein 1 [Source:HGNC Symbol;Acc:HGNC:9514]	protein_coding	45.75
VIP	SCZ	ENSG00000231925	TAPBP	4.47398	0.268833	0.825647	0.410785	0.995275	-5.68771	FALSE	6892	TAP binding protein [Source:HGNC Symbol;Acc:HGNC:11566]	protein_coding	49.91
VIP	SCZ	ENSG00000231933	MYO18B-AS1	-3.60263	-0.377648	-0.360351	0.719273	0.998017	-5.0667	FALSE		MYO18B antisense RNA 1 [Source:HGNC Symbol;Acc:HGNC:40831]	lncRNA	44.35
VIP	SCZ	ENSG00000231934	FAM242A	1.73874	0.254542	0.347439	0.728923	0.998017	-5.37375	FALSE		family with sequence similarity 242 member A [Source:HGNC Symbol;Acc:HGNC:51597]	lncRNA	42.24
VIP	SCZ	ENSG00000231937		-1.12031	-1.53768	-1.51488	0.13266	0.949161	-4.41103	FALSE		novel transcript	lncRNA	39.03
VIP	SCZ	ENSG00000231943	PGM5P4-AS1	-1.94659	0.377213	0.334138	0.738909	0.998017	-5.07801	FALSE	103344932	PGM5P4 antisense RNA 1 [Source:HGNC Symbol;Acc:HGNC:51195]	lncRNA	41.89
VIP	SCZ	ENSG00000231952	DPY19L1P2	2.47536	0.328434	0.482454	0.630439	0.998017	-5.36458	FALSE		DPY19L1 pseudogene 2 [Source:HGNC Symbol;Acc:HGNC:22851]	unprocessed_pseudogene	39.43
VIP	SCZ	ENSG00000231964		-2.11694	0.298169	0.248514	0.804199	0.998914	-5.09179	FALSE	102724323	novel transcript	lncRNA	43.77
VIP	SCZ	ENSG00000231966	LINC02818	-2.77775	0.67227	0.578639	0.564012	0.998017	-5.00541	FALSE		long intergenic non-protein coding RNA 2818 [Source:HGNC Symbol;Acc:HGNC:54349]	lncRNA	42.6
VIP	SCZ	ENSG00000231969	MMADHC-DT	6.77745	0.28505	1.69253	0.0933644	0.917406	-5.50661	FALSE		MMADHC divergent transcript [Source:HGNC Symbol;Acc:HGNC:41087]	lncRNA	37.4
VIP	SCZ	ENSG00000231971	CT69	-2.27461	1.12439	1.0264	0.306947	0.988734	-4.78002	FALSE		cancer/testis associated transcript 69 [Source:HGNC Symbol;Acc:HGNC:37196]	lncRNA	39.6
VIP	SCZ	ENSG00000231976	FAM238B	-3.68128	-0.549223	-0.506635	0.613422	0.998017	-5.02245	FALSE		family with sequence similarity 238 member B [Source:HGNC Symbol;Acc:HGNC:44917]	transcribed_unprocessed_pseudogene	45.87
VIP	SCZ	ENSG00000231977		1.32307	0.846774	0.785632	0.433766	0.995275	-5.03291	FALSE		novel transcript	lncRNA	64.2
VIP	SCZ	ENSG00000231979		-3.81843	-0.0528125	-0.0445435	0.964552	0.999762	-5.10899	FALSE		novel transcript	lncRNA	34.54
VIP	SCZ	ENSG00000231980		-0.448762	-0.35638	-0.306733	0.759625	0.998678	-5.10447	FALSE		novel transcript	lncRNA	53.86
VIP	SCZ	ENSG00000231987	LINC01787	2.14288	-0.114529	-0.195091	0.84568	0.999463	-5.56068	FALSE	101928241	long intergenic non-protein coding RNA 1787 [Source:HGNC Symbol;Acc:HGNC:52576]	lncRNA	36.05
VIP	SCZ	ENSG00000231990		1.30147	0.359716	0.414541	0.679282	0.998017	-5.28892	FALSE		novel transcript	lncRNA	44.35
VIP	SCZ	ENSG00000231993	EP300-AS1	-2.7245	0.993172	0.890398	0.375189	0.994617	-4.85507	FALSE		EP300 antisense RNA 1 [Source:HGNC Symbol;Acc:HGNC:50504]	lncRNA	46.39
VIP	SCZ	ENSG00000231999	LRRC8C-DT	3.58267	0.760634	1.37211	0.172809	0.960663	-4.84413	FALSE	400761	LRRC8C divergent transcript [Source:HGNC Symbol;Acc:HGNC:53731]	lncRNA	40.86
VIP	SCZ	ENSG00000232000	CLCN3P1	5.2444	-0.124383	-0.434064	0.665089	0.998017	-6.16769	FALSE		chloride voltage-gated channel 3 pseudogene 1 [Source:HGNC Symbol;Acc:HGNC:49775]	transcribed_unprocessed_pseudogene	35.79
VIP	SCZ	ENSG00000232006		4.7241	-0.435493	-1.28287	0.202225	0.96922	-5.33403	FALSE		novel transcript	lncRNA	39.7
VIP	SCZ	ENSG00000232021	LEF1-AS1	2.53983	0.384026	0.608238	0.544279	0.997772	-5.40937	FALSE	641518	LEF1 antisense RNA 1 [Source:HGNC Symbol;Acc:HGNC:40339]	lncRNA	41.04
VIP	SCZ	ENSG00000232022	FAAHP1	1.94953	-0.885778	-1.20669	0.23013	0.971905	-4.76669	FALSE		fatty acid amide hydrolase pseudogene 1 [Source:HGNC Symbol;Acc:HGNC:50679]	transcribed_unprocessed_pseudogene	51.48
VIP	SCZ	ENSG00000232023	LINC01807	5.88942	0.164901	0.714194	0.476615	0.995275	-6.30015	FALSE	101928765	long intergenic non-protein coding RNA 1807 [Source:HGNC Symbol;Acc:HGNC:52610]	lncRNA	37.56
VIP	SCZ	ENSG00000232034		-4.09915	-1.8454	-1.66396	0.0989571	0.92284	-4.22689	FALSE		novel transcript	lncRNA	43.86
VIP	SCZ	ENSG00000232036		-4.03417	-0.42307	-0.397317	0.691901	0.998017	-5.05831	FALSE		novel pseudogene	processed_pseudogene	47.4
VIP	SCZ	ENSG00000232040	ZBED9	2.93215	-0.444708	-0.751415	0.454002	0.995275	-5.31007	FALSE	114821	zinc finger BED-type containing 9 [Source:HGNC Symbol;Acc:HGNC:13851]	protein_coding	39.71
VIP	SCZ	ENSG00000232043		-1.41516	-1.63484	-1.3674	0.174279	0.960663	-4.5147	FALSE		novel transcript, antisense to PTPN1	lncRNA	47.66
VIP	SCZ	ENSG00000232044	SILC1	6.68255	0.201322	1.2816	0.202667	0.96922	-6.04934	FALSE		sciatic injury induced lincRNA upregulator of SOX11 [Source:HGNC Symbol;Acc:HGNC:26403]	lncRNA	43.35
VIP	SCZ	ENSG00000232046	LINC01798	3.73024	0.0165392	0.0366911	0.970798	0.999762	-5.96065	FALSE		long intergenic non-protein coding RNA 1798 [Source:HGNC Symbol;Acc:HGNC:52588]	lncRNA	39.07
VIP	SCZ	ENSG00000232053		5.19632	-0.160754	-0.463289	0.644224	0.998017	-6.23403	FALSE		novel transcript	lncRNA	37.85
VIP	SCZ	ENSG00000232057		1.67341	0.193781	0.208062	0.835564	0.999463	-5.3086	FALSE		novel transcript	lncRNA	54.28
VIP	SCZ	ENSG00000232058		0.195802	-1.2021	-1.43349	0.154543	0.960663	-4.55004	FALSE	101928475	novel transcript	lncRNA	41.12
VIP	SCZ	ENSG00000232063		0.019653	-1.24092	-1.16228	0.247628	0.973408	-4.71098	FALSE		novel transcript	lncRNA	44.81
VIP	SCZ	ENSG00000232065	LINC01063	-4.14938	0.485142	0.429039	0.668731	0.998017	-5.05257	FALSE		long intergenic non-protein coding RNA 1063 [Source:HGNC Symbol;Acc:HGNC:49092]	lncRNA	53.2
VIP	SCZ	ENSG00000232072		1.56142	-0.0344501	-0.0321478	0.974433	0.999762	-5.39371	FALSE		novel transcript	lncRNA	38.53
VIP	SCZ	ENSG00000232077	LINC01031	1.43726	-1.71495	-2.16	0.0329352	0.830161	-3.57458	FALSE	101929184	long intergenic non-protein coding RNA 1031 [Source:HGNC Symbol;Acc:HGNC:49017]	lncRNA	37.49
VIP	SCZ	ENSG00000232079	LINC01697	2.01184	-0.528935	-0.855219	0.394282	0.995275	-5.2322	FALSE	284825	long intergenic non-protein coding RNA 1697 [Source:HGNC Symbol;Acc:HGNC:52485]	lncRNA	35.65
VIP	SCZ	ENSG00000232084	LINC01104	0.49393	0.856103	0.981738	0.328376	0.989679	-4.9351	FALSE	150577	long intergenic non-protein coding RNA 1104 [Source:HGNC Symbol;Acc:HGNC:49226]	lncRNA	45.53
VIP	SCZ	ENSG00000232091	PNLIPP1	-3.62084	-0.555217	-0.482102	0.630688	0.998017	-5.03132	FALSE		pancreatic lipase pseudogene 1 [Source:HGNC Symbol;Acc:HGNC:45264]	unprocessed_pseudogene	40.63
VIP	SCZ	ENSG00000232097		-3.79773	-0.800073	-0.698665	0.486231	0.995275	-4.94989	FALSE		novel pseudogene	processed_pseudogene	62.08
VIP	SCZ	ENSG00000232098	ZNF584-DT	-0.225556	-1.70897	-1.4813	0.141376	0.954034	-4.41488	FALSE		ZNF584 divergent transcript [Source:HGNC Symbol;Acc:HGNC:56027]	lncRNA	61.03
VIP	SCZ	ENSG00000232100	LINC01653	-2.69874	-0.390405	-0.354038	0.723986	0.998017	-5.07	FALSE	101929631	long intergenic non-protein coding RNA 1653 [Source:HGNC Symbol;Acc:HGNC:52441]	lncRNA	37.29
VIP	SCZ	ENSG00000232104	RFX3-DT	5.57841	-0.466199	-1.97756	0.0504705	0.873086	-4.49913	FALSE	101929302	RFX3 divergent transcript [Source:HGNC Symbol;Acc:HGNC:51197]	lncRNA	38.19
VIP	SCZ	ENSG00000232110		-2.19661	1.48922	1.23822	0.218261	0.97057	-4.61784	FALSE		novel transcript, antisense to LIPA	lncRNA	44.94
VIP	SCZ	ENSG00000232112	TMA7	-2.52408	-2.99692	-2.48695	0.0143805	0.771659	-3.17023	FALSE	51372	translation machinery associated 7 homolog [Source:HGNC Symbol;Acc:HGNC:26932]	protein_coding	47.75
VIP	SCZ	ENSG00000232117	LINC00384	-3.28427	-3.85619	-3.56808	0.000533386	0.373488	-1.24264	FALSE		long intergenic non-protein coding RNA 384 [Source:HGNC Symbol;Acc:HGNC:42711]	lncRNA	51.33
VIP	SCZ	ENSG00000232119	MCTS1	3.02723	-1.05598	-1.67143	0.097468	0.922646	-4.3917	FALSE	28985	MCTS1 re-initiation and release factor [Source:HGNC Symbol;Acc:HGNC:23357]	protein_coding	39.17
VIP	SCZ	ENSG00000232125	DYTN	1.46281	-0.411877	-0.553952	0.580732	0.998017	-5.29188	FALSE	391475	dystrotelin [Source:HGNC Symbol;Acc:HGNC:23279]	protein_coding	38.38
VIP	SCZ	ENSG00000232130		-2.05518	0.393886	0.362911	0.717365	0.998017	-5.10745	FALSE		novel transcript	lncRNA	38.15
VIP	SCZ	ENSG00000232139	LINC00867	2.19931	-0.82063	-1.22414	0.223506	0.97106	-4.88053	FALSE	100506126	long intergenic non-protein coding RNA 867 [Source:HGNC Symbol;Acc:HGNC:45265]	lncRNA	38.86
VIP	SCZ	ENSG00000232148	FMO11P	-0.187048	0.618358	0.568612	0.570774	0.998017	-5.08476	FALSE		flavin containing dimethylaniline monoxygenase 11, pseudogene [Source:HGNC Symbol;Acc:HGNC:32212]	unprocessed_pseudogene	38.86
VIP	SCZ	ENSG00000232153		1.91682	0.0732899	0.0988251	0.921456	0.999762	-5.41418	FALSE		novel transcript	lncRNA	36.88
VIP	SCZ	ENSG00000232160	RAP2C-AS1	4.41991	-0.0673001	-0.21208	0.832436	0.999463	-6.11665	FALSE	101928578	RAP2C antisense RNA 1 [Source:HGNC Symbol;Acc:HGNC:40957]	lncRNA	38.59
VIP	SCZ	ENSG00000232164	LINC01873	-2.66202	0.471224	0.449097	0.654242	0.998017	-5.04806	FALSE	729348	long intergenic non-protein coding RNA 1873 [Source:HGNC Symbol;Acc:HGNC:52692]	lncRNA	37.09
VIP	SCZ	ENSG00000232170	LINC00708	-2.827	-0.522136	-0.440287	0.66059	0.998017	-5.04402	FALSE	100507143	long intergenic non-protein coding RNA 708 [Source:HGNC Symbol;Acc:HGNC:44694]	lncRNA	41.27
VIP	SCZ	ENSG00000232190	LINC02181	-2.08274	0.0644317	0.0532085	0.957662	0.999762	-5.11535	FALSE	440390	long intergenic non-protein coding RNA 2181 [Source:HGNC Symbol;Acc:HGNC:53043]	lncRNA	46.73
VIP	SCZ	ENSG00000232193		-2.71192	-1.05216	-0.994102	0.322347	0.989643	-4.79751	FALSE		novel transcript	lncRNA	35.35
VIP	SCZ	ENSG00000232200		0.298826	-1.06	-0.994742	0.322037	0.989643	-4.86153	FALSE		novel transcript	lncRNA	42.3
VIP	SCZ	ENSG00000232211		0.203369	-1.21088	-1.40829	0.161855	0.960663	-4.56748	FALSE		novel transcript	lncRNA	41.43
VIP	SCZ	ENSG00000232212	LINC01701	-0.618906	-1.28998	-1.16435	0.246792	0.973408	-4.72159	FALSE	107985456	long intergenic non-protein coding RNA 1701 [Source:HGNC Symbol;Acc:HGNC:52489]	lncRNA	34.69
VIP	SCZ	ENSG00000232229	LINC00865	-2.85431	-1.11574	-1.00475	0.317213	0.989643	-4.78559	FALSE	643529	long intergenic non-protein coding RNA 865 [Source:HGNC Symbol;Acc:HGNC:45170]	lncRNA	42.12
VIP	SCZ	ENSG00000232233	LINC02043	-2.6485	-0.142906	-0.12204	0.903089	0.999463	-5.09727	FALSE	102724699	long intergenic non-protein coding RNA 2043 [Source:HGNC Symbol;Acc:HGNC:52883]	lncRNA	48.6
VIP	SCZ	ENSG00000232234		0.915238	0.0872476	0.0893934	0.928931	0.999762	-5.2809	FALSE		novel transcript	lncRNA	40.95
VIP	SCZ	ENSG00000232237	ASCL5	0.939201	-1.77889	-1.65825	0.100106	0.923065	-4.24001	FALSE	647219	achaete-scute family bHLH transcription factor 5 [Source:HGNC Symbol;Acc:HGNC:33169]	protein_coding	50.63
VIP	SCZ	ENSG00000232243		-0.332403	-0.00121568	-0.00134798	0.998927	0.999944	-5.18881	FALSE
VIP	SCZ	ENSG00000232252		2.29648	-0.118873	-0.165605	0.868771	0.999463	-5.46852	FALSE		novel transcript	lncRNA	33.54
VIP	SCZ	ENSG00000232258	TMEM114	1.51416	-0.0652795	-0.086589	0.931155	0.999762	-5.41676	FALSE	283953	transmembrane protein 114 [Source:HGNC Symbol;Acc:HGNC:33227]	protein_coding	47
VIP	SCZ	ENSG00000232259		-4.0154	0.262723	0.229718	0.818736	0.999463	-5.09799	FALSE		novel transcript	lncRNA	41.89
VIP	SCZ	ENSG00000232265	LINC02805	-2.77024	-1.84979	-1.70859	0.0903361	0.917406	-4.17956	FALSE		long intergenic non-protein coding RNA 2805 [Source:HGNC Symbol;Acc:HGNC:54339]	lncRNA	40.71
VIP	SCZ	ENSG00000232271		2.21723	0.00190769	0.00300101	0.997611	0.999944	-5.4691	FALSE		novel transcript	lncRNA	37.11
VIP	SCZ	ENSG00000232284	GNG12-AS1	5.81631	0.290252	1.19651	0.234062	0.973408	-5.8098	FALSE	100289178	GNG12, DIRAS3 and WLS antisense RNA 1 [Source:HGNC Symbol;Acc:HGNC:43938]	lncRNA	40.28
VIP	SCZ	ENSG00000232287	SLC6A1-AS1	-1.35584	-1.40877	-1.10137	0.273132	0.980615	-4.72423	FALSE	100874090	SLC6A1 antisense RNA 1 [Source:HGNC Symbol;Acc:HGNC:40546]	lncRNA	50.84
VIP	SCZ	ENSG00000232294		0.0144725	-0.209784	-0.220211	0.826113	0.999463	-5.27781	FALSE		novel transcript	lncRNA	41.5
VIP	SCZ	ENSG00000232295		1.95383	-0.228418	-0.347151	0.729139	0.998017	-5.40936	FALSE		novel transcript, antisense OGFRL1	lncRNA	38.46
VIP	SCZ	ENSG00000232298	GRHL3-AS1	-2.62333	-0.24849	-0.215662	0.829649	0.999463	-5.10774	FALSE		GRHL3 antisense RNA 1 [Source:HGNC Symbol;Acc:HGNC:41119]	lncRNA	46.73
VIP	SCZ	ENSG00000232303	DFFBP1	-3.78283	-2.36706	-2.03431	0.044317	0.864989	-3.8	FALSE		DNA fragmentation factor subunit beta pseudogene 1 [Source:HGNC Symbol;Acc:HGNC:49815]	processed_pseudogene	56.69
VIP	SCZ	ENSG00000232307	DAOA-AS1	-2.62833	0.771744	0.682872	0.496118	0.996285	-4.95891	FALSE	282706	DAOA antisense RNA 1 [Source:HGNC Symbol;Acc:HGNC:30243]	lncRNA	35.53
VIP	SCZ	ENSG00000232310	LINC03002	3.66212	-0.488117	-1.12878	0.261438	0.978461	-5.332	FALSE		long intergenic non-protein coding RNA 3002 [Source:HGNC Symbol;Acc:HGNC:56123]	lncRNA	39.56
VIP	SCZ	ENSG00000232316	LINC02518	-4.15869	0.212167	0.19969	0.842091	0.999463	-5.09816	FALSE		long intergenic non-protein coding RNA 2518 [Source:HGNC Symbol;Acc:HGNC:53509]	lncRNA	36.74
VIP	SCZ	ENSG00000232325		-2.66209	0.766326	0.711221	0.478447	0.995275	-4.95502	FALSE		novel transcript	lncRNA	53.99
VIP	SCZ	ENSG00000232328		-1.1551	1.30071	1.26427	0.208796	0.96922	-4.61659	FALSE		novel transcript	lncRNA	46.61
VIP	SCZ	ENSG00000232347		-0.151438	1.46995	1.36501	0.175025	0.960663	-4.5362	FALSE		novel transcript	lncRNA	39.93
VIP	SCZ	ENSG00000232353		-3.25379	-1.65332	-1.45719	0.147904	0.95829	-4.42959	FALSE		novel transcript	lncRNA	37.18
VIP	SCZ	ENSG00000232354	VIPR1-AS1	-2.81823	0.554637	0.470199	0.63914	0.998017	-5.02794	FALSE		VIPR1 antisense RNA 1 [Source:HGNC Symbol;Acc:HGNC:40610]	lncRNA	52.96
VIP	SCZ	ENSG00000232358		-3.7258	1.0494	0.904279	0.367816	0.994459	-4.84585	FALSE		novel transcript	lncRNA	52.12
VIP	SCZ	ENSG00000232359		-2.38166	-2.37208	-2.24831	0.0265422	0.827632	-3.50868	FALSE		novel transcript	lncRNA	37.82
VIP	SCZ	ENSG00000232363		-2.78615	0.158458	0.132625	0.894731	0.999463	-5.10099	FALSE		novel transcript	lncRNA	50.7
VIP	SCZ	ENSG00000232374	GPR79	-3.30856	-0.962271	-0.799307	0.425829	0.995275	-4.90112	FALSE		G protein-coupled receptor 79, pseudogene [Source:HGNC Symbol;Acc:HGNC:4529]	processed_pseudogene	54.72
VIP	SCZ	ENSG00000232382	OR5K1	-2.62369	-2.18974	-2.23665	0.0273191	0.827632	-3.53429	FALSE	26339	olfactory receptor family 5 subfamily K member 1 [Source:HGNC Symbol;Acc:HGNC:8349]	protein_coding	35.41
VIP	SCZ	ENSG00000232388	SMIM26	-3.67547	-1.01307	-0.844319	0.400317	0.995275	-4.87851	FALSE	388789	small integral membrane protein 26 [Source:HGNC Symbol;Acc:HGNC:43430]	protein_coding	44.25
VIP	SCZ	ENSG00000232395	LNCPOIR	-0.957216	0.319218	0.26561	0.791035	0.998914	-5.10465	FALSE		lncRNA periodontal mesenchymal stem cell osteogenesis related [Source:HGNC Symbol;Acc:HGNC:54521]	lncRNA	36.16
VIP	SCZ	ENSG00000232396	CABP7-DT	-3.92412	-0.547022	-0.494107	0.622212	0.998017	-5.03055	FALSE		CABP7 divergent transcript [Source:HGNC Symbol;Acc:HGNC:55758]	lncRNA	57.92
VIP	SCZ	ENSG00000232406	EPB41L1-AS1	-0.7285	-0.80126	-0.67133	0.503413	0.997772	-4.98037	FALSE		EPB41L1 antisense RNA 1 [Source:HGNC Symbol;Acc:HGNC:55728]	lncRNA	54.21
VIP	SCZ	ENSG00000232413		2.93675	-0.364118	-0.694836	0.488618	0.995794	-5.53007	FALSE		novel transcript	lncRNA	48.18
VIP	SCZ	ENSG00000232422	KNOP1P4	-0.573011	0.749995	0.571234	0.569002	0.998017	-5.00655	FALSE		lysine rich nucleolar protein 1 pseudogene 4 [Source:HGNC Symbol;Acc:HGNC:48922]	processed_pseudogene	52.71
VIP	SCZ	ENSG00000232433	GXYLT1P3	-2.51903	0.341259	0.278282	0.781316	0.998914	-5.07293	FALSE		GXYLT1 pseudogene 3 [Source:HGNC Symbol;Acc:HGNC:50422]	processed_pseudogene	42.25
VIP	SCZ	ENSG00000232434	AJM1	4.31429	0.0184421	0.0505405	0.959783	0.999762	-6.06918	FALSE	389813	apical junction component 1 homolog [Source:HGNC Symbol;Acc:HGNC:37284]	protein_coding	71.36
VIP	SCZ	ENSG00000232442	MHENCR	-0.23717	-0.931219	-0.809363	0.420047	0.995275	-4.90379	FALSE	100505771	melanoma highly expressed competing endogenous lncRNA for miR-425 and miR-489 [Source:HGNC Symbol;Acc:HGNC:53110]	lncRNA	62.82
VIP	SCZ	ENSG00000232451		4.10679	0.0329359	0.0977718	0.922291	0.999762	-5.99915	FALSE		novel transcript	lncRNA	42.48
VIP	SCZ	ENSG00000232453	LINC02777	0.832708	0.211084	0.246592	0.805682	0.998914	-5.27382	FALSE	105378753	long intergenic non-protein coding RNA 2777 [Source:HGNC Symbol;Acc:HGNC:54297]	lncRNA	43.93
VIP	SCZ	ENSG00000232456	FAM131C2P	-3.40692	-0.67369	-0.591166	0.555618	0.998017	-4.99655	FALSE		family with sequence similarity 131 member C2, pseudogene [Source:HGNC Symbol;Acc:HGNC:56213]	unprocessed_pseudogene	58.74
VIP	SCZ	ENSG00000232458	LINC01450	-2.27536	-0.616823	-0.519787	0.604252	0.998017	-5.02968	FALSE	101928744	long intergenic non-protein coding RNA 1450 [Source:HGNC Symbol;Acc:HGNC:50792]	lncRNA	41.88
VIP	SCZ	ENSG00000232471		-3.23377	-0.847312	-0.77284	0.441268	0.995275	-4.91811	FALSE		ankyrin repeat domain family (ANKRD) pseudogene	unprocessed_pseudogene	35.27
VIP	SCZ	ENSG00000232485	RPL37A-DT	-2.28743	2.53174	2.11671	0.0365306	0.8451	-3.69059	FALSE		RPL37A divergent transcript [Source:HGNC Symbol;Acc:HGNC:40510]	lncRNA	44.26
VIP	SCZ	ENSG00000232486	DEPDC1P2	-3.74731	-0.884214	-0.815299	0.416657	0.995275	-4.89694	FALSE		DEP domain containing 1 pseudogene 2 [Source:HGNC Symbol;Acc:HGNC:33975]	processed_pseudogene	37.11
VIP	SCZ	ENSG00000232489	MFAP1P1	-1.13323	1.17309	0.930684	0.354047	0.990258	-4.83471	FALSE		microfibril associated protein 1 pseudogene 1 [Source:HGNC Symbol;Acc:HGNC:39694]	processed_pseudogene	54.02
VIP	SCZ	ENSG00000232494		-2.71562	0.0917066	0.0851208	0.93232	0.999762	-5.11959	FALSE		novel transcript	lncRNA	39.46
VIP	SCZ	ENSG00000232499		-2.65453	0.985038	0.825705	0.410752	0.995275	-4.88535	FALSE		heterogeneous nuclear ribonucleoprotein A3 (hnRNPA3) pseudogene	processed_pseudogene	44.31
VIP	SCZ	ENSG00000232500		-4.11371	-0.0308421	-0.0297569	0.976315	0.999762	-5.10951	FALSE		novel transcript	lncRNA	47.85
VIP	SCZ	ENSG00000232512		-4.15134	0.8039	0.720085	0.472995	0.995275	-4.94533	FALSE		novel transcript	lncRNA	35.82
VIP	SCZ	ENSG00000232517	CSPG4BP	1.87718	0.304301	0.418929	0.676082	0.998017	-5.37114	FALSE		chondroitin sulfate proteoglycan family member 4B, pseudogene [Source:HGNC Symbol;Acc:HGNC:51505]	unitary_pseudogene	40.88
VIP	SCZ	ENSG00000232520	GCSIR	-2.05997	0.429077	0.355014	0.723256	0.998017	-5.06769	FALSE	151484	GPR55 cis regulatory suppressor of immune response RNA [Source:HGNC Symbol;Acc:HGNC:54400]	lncRNA	50.97
VIP	SCZ	ENSG00000232537		3.28199	0.242533	0.489914	0.625167	0.998017	-5.6655	FALSE		novel transcript	lncRNA	40.76
VIP	SCZ	ENSG00000232546		-2.82624	0.0415555	0.0381828	0.969611	0.999762	-5.11253	FALSE		pseudogene similar to part of general transcription factor II, i (GTF2I)	unprocessed_pseudogene	41.56
VIP	SCZ	ENSG00000232555		4.58153	0.551714	1.81965	0.0715222	0.900683	-4.56459	FALSE		novel transcript	lncRNA	43.19
VIP	SCZ	ENSG00000232560	LINC01549	-3.33898	-1.98361	-1.68131	0.0955296	0.917406	-4.20875	FALSE		long intergenic non-protein coding RNA 1549 [Source:HGNC Symbol;Acc:HGNC:1277]	lncRNA	40.01
VIP	SCZ	ENSG00000232564	MRTFA-AS1	-2.5215	1.25344	1.06104	0.29099	0.985696	-4.7427	FALSE	101927257	MRTFA antisense RNA 1 [Source:HGNC Symbol;Acc:HGNC:40681]	lncRNA	41.85
VIP	SCZ	ENSG00000232591	LINC02642	-0.280043	0.584264	0.513292	0.608773	0.998017	-5.0789	FALSE		long intergenic non-protein coding RNA 2642 [Source:HGNC Symbol;Acc:HGNC:54124]	lncRNA	42.27
VIP	SCZ	ENSG00000232593	KANTR	6.42847	0.241909	1.36925	0.173701	0.960663	-5.86306	FALSE	102723508	KANTR integral membrane protein [Source:HGNC Symbol;Acc:HGNC:49510]	protein_coding	42.45
VIP	SCZ	ENSG00000232596	LINC01646	-0.560253	-0.383728	-0.391326	0.696311	0.998017	-5.17322	FALSE		long intergenic non-protein coding RNA 1646 [Source:HGNC Symbol;Acc:HGNC:52433]	lncRNA	44.37
VIP	SCZ	ENSG00000232599		-1.51184	0.883311	0.733313	0.464922	0.995275	-4.93231	FALSE		odz, odd Oz\/ten-m homolog 1(Drosophila) (ODZ1) pseudogene	processed_pseudogene	65.73
VIP	SCZ	ENSG00000232606	LINC01412	1.85342	-0.655439	-0.725116	0.470006	0.995275	-5.21496	FALSE	101928455	long intergenic non-protein coding RNA 1412 [Source:HGNC Symbol;Acc:HGNC:50704]	lncRNA	38.08
VIP	SCZ	ENSG00000232611		1.50842	-2.2093	-2.39837	0.018145	0.809925	-3.19862	FALSE		novel transcript	lncRNA	42.76
VIP	SCZ	ENSG00000232621	C4BPAP2	-3.37778	0.984587	0.821233	0.413284	0.995275	-4.88799	FALSE		C4BPA pseudogene 2 [Source:HGNC Symbol;Acc:HGNC:1327]	unprocessed_pseudogene	37.91
VIP	SCZ	ENSG00000232624	LINC01517	3.62272	-0.409809	-1.03169	0.304474	0.987394	-5.61088	FALSE	283080	long intergenic non-protein coding RNA 1517 [Source:HGNC Symbol;Acc:HGNC:51212]	lncRNA	42.69
VIP	SCZ	ENSG00000232628		-2.54516	1.20801	1.01046	0.314483	0.989643	-4.7831	FALSE	101927143	novel transcript	lncRNA	47.08
VIP	SCZ	ENSG00000232629	HLA-DQB2	-3.0129	1.38012	1.1929	0.235468	0.973408	-4.65226	FALSE	3120	major histocompatibility complex, class II, DQ beta 2 [Source:HGNC Symbol;Acc:HGNC:4945]	protein_coding	47.37
VIP	SCZ	ENSG00000232648	ING2-DT	1.93894	-0.122545	-0.151467	0.879884	0.999463	-5.36065	FALSE		ING2 divergent transcript [Source:HGNC Symbol;Acc:HGNC:55723]	lncRNA	40.09
VIP	SCZ	ENSG00000232650	LINC01780	-0.702739	-0.975508	-0.897634	0.371334	0.994617	-4.89558	FALSE	105378934	long intergenic non-protein coding RNA 1780 [Source:HGNC Symbol;Acc:HGNC:52570]	lncRNA	42.6
VIP	SCZ	ENSG00000232653	GOLGA8N	-2.91807	-0.242006	-0.204939	0.837997	0.999463	-5.08396	FALSE	643699	golgin A8 family member N [Source:HGNC Symbol;Acc:HGNC:44405]	protein_coding	48.92
VIP	SCZ	ENSG00000232656	IDI2-AS1	1.05357	-1.71388	-1.83478	0.0692303	0.897876	-4.04664	FALSE	55853	IDI2 antisense RNA 1 [Source:HGNC Symbol;Acc:HGNC:30885]	lncRNA	42.36
VIP	SCZ	ENSG00000232667		3.09145	-0.8894	-1.67999	0.0957876	0.919084	-4.46415	FALSE		novel transcript, antisense to CD36	lncRNA	36.32
VIP	SCZ	ENSG00000232675		-3.76571	-1.00441	-0.848991	0.397723	0.995275	-4.87403	FALSE		novel transcript, antisense to SLC24A3	lncRNA	46.45
VIP	SCZ	ENSG00000232677	LINC00665	3.95964	-0.277484	-0.697173	0.48716	0.995296	-5.57147	FALSE	100506930	long intergenic non-protein coding RNA 665 [Source:HGNC Symbol;Acc:HGNC:44323]	lncRNA	57.55
VIP	SCZ	ENSG00000232679	LINC01705	3.85857	0.354424	0.7457	0.457434	0.995275	-5.55144	FALSE		long intergenic non-protein coding RNA 1705 [Source:HGNC Symbol;Acc:HGNC:52493]	lncRNA	42.01
VIP	SCZ	ENSG00000232692		-0.128653	-0.314911	-0.323473	0.746949	0.998017	-5.22856	FALSE		novel transcript	lncRNA	39.79
VIP	SCZ	ENSG00000232712	KIZ-AS1	-2.90021	0.395116	0.337621	0.73629	0.998017	-5.06534	FALSE	101929591	KIZ antisense RNA 1 [Source:HGNC Symbol;Acc:HGNC:51231]	lncRNA	40.31
VIP	SCZ	ENSG00000232717	TRIM51JP	-3.24442	-1.82414	-1.67025	0.0977024	0.922799	-4.22034	FALSE		tripartite motif-containing 51J, pseudogene [Source:HGNC Symbol;Acc:HGNC:43978]	unprocessed_pseudogene	36.89
VIP	SCZ	ENSG00000232725	PLXNB3-AS1	-0.233342	-1.72253	-1.54316	0.125654	0.944896	-4.35872	FALSE		PLXNB3 antisense RNA 1 [Source:HGNC Symbol;Acc:HGNC:40454]	lncRNA	52.21
VIP	SCZ	ENSG00000232729	GTF2I-AS1	-0.591346	1.37014	1.14926	0.252932	0.973901	-4.70412	FALSE	101926943	GTF2I antisense RNA 1 [Source:HGNC Symbol;Acc:HGNC:55572]	lncRNA	40.24
VIP	SCZ	ENSG00000232732		1.16382	0.227632	0.243234	0.808276	0.998934	-5.26203	FALSE		novel transcript	lncRNA	38.64
VIP	SCZ	ENSG00000232740	LINC01826	-3.26673	0.35651	0.318737	0.750529	0.998017	-5.08007	FALSE	107985818	long intergenic non-protein coding RNA 1826 [Source:HGNC Symbol;Acc:HGNC:52632]	lncRNA	35.82
VIP	SCZ	ENSG00000232746	LINC02022	-3.58851	-1.66151	-1.49423	0.137967	0.952135	-4.39487	FALSE	105376955	long intergenic non-protein coding RNA 2022 [Source:HGNC Symbol;Acc:HGNC:52857]	lncRNA	52.24
VIP	SCZ	ENSG00000232765		-3.95527	-1.40904	-1.35605	0.177851	0.960663	-4.5217	FALSE		PAGE-5 protein (PAGE-5) pseudogene	transcribed_unprocessed_pseudogene	39.69
VIP	SCZ	ENSG00000232773	DEFB130D	-2.80686	2.07455	1.72889	0.0866248	0.914021	-4.15776	FALSE		defensin beta 130D (pseudogene) [Source:HGNC Symbol;Acc:HGNC:38059]	unprocessed_pseudogene	35.78
VIP	SCZ	ENSG00000232790	LINC01162	3.74054	0.289417	0.666016	0.50679	0.997772	-5.59451	FALSE	104355138	long intergenic non-protein coding RNA 1162 [Source:HGNC Symbol;Acc:HGNC:49528]	lncRNA	37.71
VIP	SCZ	ENSG00000232800	SLC7A15P	-3.13187	-0.143035	-0.129417	0.897263	0.999463	-5.10446	FALSE		solute carrier family 7 member 15, pseudogene [Source:HGNC Symbol;Acc:HGNC:32724]	unitary_pseudogene	50.39
VIP	SCZ	ENSG00000232807		-2.80201	-3.1511	-2.59584	0.0107188	0.771659	-3.01033	FALSE		novel transcript, antisense to FBXO18	lncRNA	49.55
VIP	SCZ	ENSG00000232811		-2.63056	-0.203204	-0.162707	0.871046	0.999463	-5.08986	FALSE		novel transcript	lncRNA	37.65
VIP	SCZ	ENSG00000232812	LINC01717	-3.2663	-1.35948	-1.13066	0.260648	0.978137	-4.69824	FALSE	105372893	long intergenic non-protein coding RNA 1717 [Source:HGNC Symbol;Acc:HGNC:52504]	lncRNA	34.87
VIP	SCZ	ENSG00000232815	DUX4L50	2.93219	-0.60948	-0.961245	0.338529	0.99013	-5.11821	FALSE		double homeobox 4 like 50 (pseudogene) [Source:HGNC Symbol;Acc:HGNC:51788]	unprocessed_pseudogene	65.03
VIP	SCZ	ENSG00000232825	PLPPR5-AS1	6.44323	0.164768	0.899238	0.370483	0.994617	-6.32377	FALSE	100129620	PLPPR5 antisense RNA 1 [Source:HGNC Symbol;Acc:HGNC:55720]	lncRNA	37.24
VIP	SCZ	ENSG00000232827	LINC01189	-2.01589	0.707717	0.631636	0.52893	0.997772	-4.98187	FALSE		long intergenic non-protein coding RNA 1189 [Source:HGNC Symbol;Acc:HGNC:49592]	lncRNA	40.76
VIP	SCZ	ENSG00000232828		3.34535	0.0542459	0.0998261	0.920663	0.999762	-5.70037	FALSE		novel transcript	lncRNA	46.98
VIP	SCZ	ENSG00000232835		-4.16823	-0.770243	-0.724976	0.47	0.995275	-4.94286	FALSE		novel transcript	lncRNA	43.54
VIP	SCZ	ENSG00000232838	PET117	-0.355292	1.11733	0.855758	0.393985	0.995275	-4.88732	FALSE	100303755	PET117 cytochrome c oxidase chaperone [Source:HGNC Symbol;Acc:HGNC:40045]	protein_coding	45.15
VIP	SCZ	ENSG00000232849	LINC00363	-0.297749	-0.809183	-0.787885	0.432452	0.995275	-4.96297	FALSE		long intergenic non-protein coding RNA 363 [Source:HGNC Symbol;Acc:HGNC:42684]	lncRNA	39.29
VIP	SCZ	ENSG00000232852	CICP4	-3.23307	1.94601	1.54318	0.12565	0.944896	-4.34814	FALSE		capicua transcriptional repressor pseudogene 4 [Source:HGNC Symbol;Acc:HGNC:37753]	processed_pseudogene	61.7
VIP	SCZ	ENSG00000232855		6.01259	-0.0603228	-0.309422	0.757584	0.998678	-6.54404	FALSE		novel transcript	lncRNA	37.42
VIP	SCZ	ENSG00000232859	LYRM9	-0.712259	-0.366786	-0.293352	0.769804	0.998784	-5.0833	FALSE	201229	LYR motif containing 9 [Source:HGNC Symbol;Acc:HGNC:27314]	protein_coding	47.84
VIP	SCZ	ENSG00000232860	SMG7-AS1	-2.8119	0.899563	0.761021	0.448267	0.995275	-4.92028	FALSE		SMG7 antisense RNA 1 [Source:HGNC Symbol;Acc:HGNC:24518]	lncRNA	43.13
VIP	SCZ	ENSG00000232871	SEC1P	0.216789	2.4833	2.35622	0.0202254	0.818735	-3.29959	FALSE	653677	secretory blood group 1, pseudogene [Source:HGNC Symbol;Acc:HGNC:44149]	transcribed_unitary_pseudogene	53.95
VIP	SCZ	ENSG00000232872	CTAGE3P	-2.44163	0.664141	0.531383	0.596221	0.998017	-5.00694	FALSE		CTAGE family member 3, pseudogene [Source:HGNC Symbol;Acc:HGNC:24348]	processed_pseudogene	42.1
VIP	SCZ	ENSG00000232884		-1.60524	0.331338	0.266888	0.790053	0.998914	-5.0952	FALSE		novel transcript	lncRNA	36.92
VIP	SCZ	ENSG00000232886		-3.06273	-0.114926	-0.105762	0.915963	0.999762	-5.10956	FALSE		novel transcript	lncRNA	35.13
VIP	SCZ	ENSG00000232894	MRPS31P2	-3.94099	0.779569	0.7507	0.45443	0.995275	-4.9339	FALSE		mitochondrial ribosomal protein S31 pseudogene 2 [Source:HGNC Symbol;Acc:HGNC:39252]	unprocessed_pseudogene	42.85
VIP	SCZ	ENSG00000232895		1.5008	0.902121	1.21615	0.226523	0.97106	-4.80103	FALSE		novel transcript	lncRNA	44.34
VIP	SCZ	ENSG00000232896		-3.82006	0.436189	0.394512	0.693964	0.998017	-5.05973	FALSE		novel transcript	lncRNA	41.91
VIP	SCZ	ENSG00000232900		-4.21515	-0.16427	-0.153736	0.878098	0.999463	-5.10778	FALSE	101929413	novel transcript	lncRNA	39.11
VIP	SCZ	ENSG00000232903	LINC01166	-0.22073	0.31447	0.298577	0.765824	0.998678	-5.17005	FALSE	101927590	long intergenic non-protein coding RNA 1166 [Source:HGNC Symbol;Acc:HGNC:49535]	lncRNA	51.9
VIP	SCZ	ENSG00000232907	DLGAP4-AS1	1.13619	0.373528	0.423358	0.672858	0.998017	-5.24076	FALSE	101926987	DLGAP4 antisense RNA 1 [Source:HGNC Symbol;Acc:HGNC:51223]	lncRNA	49.61
VIP	SCZ	ENSG00000232912	RERE-AS1	-3.65481	0.712819	0.61308	0.541084	0.997772	-4.98443	FALSE		RERE antisense RNA 1 [Source:HGNC Symbol;Acc:HGNC:40501]	lncRNA	44.97
VIP	SCZ	ENSG00000232913	PLCE1-AS2	-3.38035	-0.724372	-0.614401	0.540214	0.997772	-4.98578	FALSE	101927049	PLCE1 antisense RNA 2 [Source:HGNC Symbol;Acc:HGNC:51206]	lncRNA	42.1
VIP	SCZ	ENSG00000232928	DDX3P1	1.27013	-0.207424	-0.269219	0.788264	0.998914	-5.35439	FALSE		DEAD-box helicase 3 pseudogene 1 [Source:HGNC Symbol;Acc:HGNC:42171]	processed_pseudogene	45.92
VIP	SCZ	ENSG00000232930		-0.795507	0.955612	0.878656	0.381496	0.995275	-4.9068	FALSE	105375233	novel transcript	lncRNA	44.86
VIP	SCZ	ENSG00000232931	LINC00342	7.2	-0.106002	-0.823994	0.411719	0.995275	-6.81879	FALSE		long intergenic non-protein coding RNA 342 [Source:HGNC Symbol;Acc:HGNC:42470]	lncRNA	43.14
VIP	SCZ	ENSG00000232934		-3.52796	-0.0935707	-0.0861987	0.931465	0.999762	-5.10657	FALSE		novel transcript, antisense to ACSL5	lncRNA	42.18
VIP	SCZ	ENSG00000232938	RPL23AP87	-3.83863	-0.69005	-0.666975	0.50618	0.997772	-4.97054	FALSE	388574	ribosomal protein L23a pseudogene 87 [Source:HGNC Symbol;Acc:HGNC:51578]	transcribed_processed_pseudogene	41.75
VIP	SCZ	ENSG00000232940	HCG25	-2.89886	0.446267	0.37441	0.708818	0.998017	-5.05371	FALSE	414765	HLA complex group 25 [Source:HGNC Symbol;Acc:HGNC:20196]	lncRNA	44.85
VIP	SCZ	ENSG00000232947	LINC02543	-3.6301	0.149253	0.137739	0.890698	0.999463	-5.1032	FALSE		long intergenic non-protein coding RNA 2543 [Source:HGNC Symbol;Acc:HGNC:53577]	lncRNA	43.45
VIP	SCZ	ENSG00000232953	HSPA8P18	-4.23806	-1.72612	-1.57269	0.118652	0.935608	-4.32072	FALSE		heat shock protein family A (Hsp70) member 8 pseudogene 18 [Source:HGNC Symbol;Acc:HGNC:44933]	processed_pseudogene	44.28
VIP	SCZ	ENSG00000232954	LINC00374	-2.09706	0.475236	0.403227	0.687561	0.998017	-5.06274	FALSE	106144531	long intergenic non-protein coding RNA 374 [Source:HGNC Symbol;Acc:HGNC:42698]	lncRNA	32.31
VIP	SCZ	ENSG00000232956	SNHG15	-1.59249	1.33542	1.08242	0.281423	0.983073	-4.73403	FALSE	285958	small nucleolar RNA host gene 15 [Source:HGNC Symbol;Acc:HGNC:27797]	lncRNA	50.22
VIP	SCZ	ENSG00000232964	LINC01737	-3.88886	-1.19256	-1.16205	0.247723	0.973408	-4.67853	FALSE	101927553	long intergenic non-protein coding RNA 1737 [Source:HGNC Symbol;Acc:HGNC:52525]	lncRNA	40.53
VIP	SCZ	ENSG00000232973	CYP1B1-AS1	3.5588	0.262043	0.51342	0.608683	0.998017	-5.65485	FALSE	285154	CYP1B1 antisense RNA 1 [Source:HGNC Symbol;Acc:HGNC:28543]	lncRNA	42.28
VIP	SCZ	ENSG00000232977	LINC00327	0.36252	0.500621	0.469944	0.639322	0.998017	-5.14619	FALSE	100506697	long intergenic non-protein coding RNA 327 [Source:HGNC Symbol;Acc:HGNC:42009]	lncRNA	38.75
VIP	SCZ	ENSG00000232991	GACAT1	1.78049	0.000328276	0.000479834	0.999618	0.999944	-5.53964	FALSE	104326057	gastric cancer associated transcript 1 [Source:HGNC Symbol;Acc:HGNC:48336]	lncRNA	38.97
VIP	SCZ	ENSG00000233005		5.56555	0.112805	0.36452	0.716376	0.998017	-6.43885	FALSE		novel transcript	lncRNA	38.68
VIP	SCZ	ENSG00000233006	MIR3936HG	5.73388	-0.357842	-1.70303	0.0913755	0.917406	-5.06211	FALSE	553103	MIR3936 host gene [Source:HGNC Symbol;Acc:HGNC:40538]	lncRNA	43.74
VIP	SCZ	ENSG00000233008	LINC01725	5.57668	0.182088	0.692246	0.490236	0.99596	-6.174	FALSE	101927560	long intergenic non-protein coding RNA 1725 [Source:HGNC Symbol;Acc:HGNC:52513]	lncRNA	39.08
VIP	SCZ	ENSG00000233008	LINC01725	5.57668	0.182088	0.692246	0.490236	0.99596	-6.174	FALSE	101927587	long intergenic non-protein coding RNA 1725 [Source:HGNC Symbol;Acc:HGNC:52513]	lncRNA	39.08
VIP	SCZ	ENSG00000233009	NALCN-AS1	5.71021	-0.0141342	-0.0634464	0.949526	0.999762	-6.52671	FALSE	100885778	NALCN antisense RNA 1 [Source:HGNC Symbol;Acc:HGNC:42743]	lncRNA	41.35
VIP	SCZ	ENSG00000233012	HDAC1P2	-0.631462	-1.06699	-0.866616	0.388032	0.995275	-4.88038	FALSE		histone deacetylase 1 pseudogene 2 [Source:HGNC Symbol;Acc:HGNC:45191]	transcribed_processed_pseudogene	46.87
VIP	SCZ	ENSG00000233013	FAM157B	-2.49102	-0.776321	-0.713521	0.477029	0.995275	-4.94323	FALSE		family with sequence similarity 157 member B [Source:HGNC Symbol;Acc:HGNC:34080]	transcribed_unprocessed_pseudogene	46.77
VIP	SCZ	ENSG00000233016	SNHG7	-0.669726	1.19083	0.940807	0.348858	0.99013	-4.84001	FALSE	84973	small nucleolar RNA host gene 7 [Source:HGNC Symbol;Acc:HGNC:28254]	lncRNA	58.94
VIP	SCZ	ENSG00000233017		-2.62077	-0.384613	-0.333622	0.739298	0.998017	-5.07242	FALSE		novel transcript, antisense to RBBP8NL	lncRNA	57.42
VIP	SCZ	ENSG00000233024	NPIPA9	-1.59807	0.115698	0.10936	0.913115	0.999762	-5.09074	FALSE	100288332	nuclear pore complex interacting protein family, member A9 [Source:HGNC Symbol;Acc:HGNC:41984]	protein_coding	48.8
VIP	SCZ	ENSG00000233024	NPIPA9	-1.59807	0.115698	0.10936	0.913115	0.999762	-5.09074	FALSE	105376752	nuclear pore complex interacting protein family, member A9 [Source:HGNC Symbol;Acc:HGNC:41984]	protein_coding	48.8
