## Supplemental Table 1 for "Transcriptomic pathology of neocortical microcircuit cell types across psychiatric disorders" (part 56 of 65)

### Sheet: SCZ (continued)
CT	DX	gene_ensembl	gene_symbol	AveExpr	logFC	t	P.Value	adj.P.Val	B	DE	gene_entrez	gene_description	gene_biotype	gene_percentage_gc_content
VIP	SCZ	ENSG00000233038	PTPRN2-AS1	-2.24024	-0.456572	-0.364703	0.716031	0.998017	-5.05556	FALSE		PTPRN2 antisense RNA 1 [Source:HGNC Symbol;Acc:HGNC:40488]	lncRNA	58.05
VIP	SCZ	ENSG00000233047	LINC01677	-0.985694	-0.69578	-0.665729	0.506973	0.997772	-5.03354	FALSE		long intergenic non-protein coding RNA 1677 [Source:HGNC Symbol;Acc:HGNC:52465]	lncRNA	34.52
VIP	SCZ	ENSG00000233048	LINC01722	2.50653	0.171664	0.269529	0.788026	0.998914	-5.51429	FALSE	101929486	long intergenic non-protein coding RNA 1722 [Source:HGNC Symbol;Acc:HGNC:52510]	lncRNA	39.93
VIP	SCZ	ENSG00000233052		-2.49694	0.612537	0.503147	0.615863	0.998017	-5.01795	FALSE		novel transcript	lncRNA	54.16
VIP	SCZ	ENSG00000233056	ERVH48-1	2.78879	1.35018	1.93724	0.0552704	0.883287	-3.95075	FALSE	90625	endogenous retrovirus group 48 member 1 [Source:HGNC Symbol;Acc:HGNC:17216]	protein_coding	50.56
VIP	SCZ	ENSG00000233058	ATP13A3-DT	4.04641	-0.375404	-0.986715	0.32594	0.989643	-5.40863	FALSE		ATP13A3 divergent transcript [Source:HGNC Symbol;Acc:HGNC:48570]	lncRNA	45.22
VIP	SCZ	ENSG00000233061	TTLL7-IT1	-2.23061	-1.02671	-0.818037	0.415098	0.995275	-4.88826	FALSE	100874314	TTLL7 intronic transcript 1 [Source:HGNC Symbol;Acc:HGNC:41486]	lncRNA	37.82
VIP	SCZ	ENSG00000233064		0.4589	0.468359	0.449955	0.653625	0.998017	-5.13864	FALSE		novel transcript	lncRNA	42.69
VIP	SCZ	ENSG00000233067	PTCHD1-AS	6.85923	-0.232055	-1.2244	0.224876	0.97106	-6.47397	FALSE		PTCHD1 antisense RNA (head to head) [Source:HGNC Symbol;Acc:HGNC:37703]	lncRNA	39.81
VIP	SCZ	ENSG00000233068		-0.308673	1.41927	1.496	0.137508	0.952135	-4.45053	FALSE		novel transcript	lncRNA	44.24
VIP	SCZ	ENSG00000233073	GRM3-AS1	-3.38377	1.61528	1.35446	0.178355	0.960663	-4.52026	FALSE		GRM3 antisense RNA 1 [Source:HGNC Symbol;Acc:HGNC:40264]	lncRNA	38.28
VIP	SCZ	ENSG00000233080	LINC01399	3.46299	-0.109375	-0.24753	0.804958	0.998914	-5.76785	FALSE	104310353	long intergenic non-protein coding RNA 1399 [Source:HGNC Symbol;Acc:HGNC:50680]	transcribed_processed_pseudogene	45.97
VIP	SCZ	ENSG00000233086	LNCARSR	1.2684	0.527132	0.567904	0.571253	0.998017	-5.15919	FALSE	102723932	lncRNA regulator of Akt signaling associated with HCC and RCC [Source:HGNC Symbol;Acc:HGNC:53864]	lncRNA	38.93
VIP	SCZ	ENSG00000233087	RAB6D	-2.77645	-0.139014	-0.11438	0.909144	0.999762	-5.09572	FALSE	150786	RAB6D, member RAS oncogene family [Source:HGNC Symbol;Acc:HGNC:30272]	protein_coding	40.28
VIP	SCZ	ENSG00000233098	CCDC144NL-AS1	2.76668	0.1533	0.292803	0.770223	0.998784	-5.65678	FALSE	339260	CCDC144NL antisense RNA 1 [Source:HGNC Symbol;Acc:HGNC:51340]	lncRNA	43.23
VIP	SCZ	ENSG00000233098	CCDC144NL-AS1	2.76668	0.1533	0.292803	0.770223	0.998784	-5.65678	FALSE	440416	CCDC144NL antisense RNA 1 [Source:HGNC Symbol;Acc:HGNC:51340]	lncRNA	43.23
VIP	SCZ	ENSG00000233117	LINC00702	1.78819	-0.131759	-0.156387	0.876014	0.999463	-5.39435	FALSE		long intergenic non-protein coding RNA 702 [Source:HGNC Symbol;Acc:HGNC:44676]	lncRNA	39.08
VIP	SCZ	ENSG00000233122	CTAGE7P	-3.73656	-0.314473	-0.272204	0.785974	0.998914	-5.08338	FALSE		CTAGE family member 7, pseudogene [Source:HGNC Symbol;Acc:HGNC:25111]	processed_pseudogene	42.41
VIP	SCZ	ENSG00000233123	LINC01007	-1.81633	1.12237	0.870387	0.385978	0.995275	-4.85691	FALSE	100506527	long intergenic non-protein coding RNA 1007 [Source:HGNC Symbol;Acc:HGNC:48973]	lncRNA	48.99
VIP	SCZ	ENSG00000233124	LINC00456	-0.143217	1.40452	1.3767	0.171391	0.960663	-4.52796	FALSE		long intergenic non-protein coding RNA 456 [Source:HGNC Symbol;Acc:HGNC:42804]	lncRNA	40.61
VIP	SCZ	ENSG00000233128	LINC01794	-1.90642	1.6966	1.43712	0.153511	0.960663	-4.45019	FALSE	101929700	long intergenic non-protein coding RNA 1794 [Source:HGNC Symbol;Acc:HGNC:52584]	lncRNA	34.28
VIP	SCZ	ENSG00000233143	DIRC3-AS1	3.09099	-0.577761	-1.03099	0.304798	0.987541	-5.17812	FALSE		DIRC3 antisense RNA 1 [Source:HGNC Symbol;Acc:HGNC:50636]	lncRNA	42.68
VIP	SCZ	ENSG00000233146	BPIFB5P	-2.0068	1.30322	1.14942	0.252866	0.973901	-4.69393	FALSE		BPI fold containing family B member 5, pseudogene [Source:HGNC Symbol;Acc:HGNC:42177]	unitary_pseudogene	51.93
VIP	SCZ	ENSG00000233153	UBE2E2-DT	-2.89852	0.581128	0.507221	0.613012	0.998017	-5.02775	FALSE	100505877	UBE2E2 divergent transcript [Source:HGNC Symbol;Acc:HGNC:44512]	lncRNA	41.21
VIP	SCZ	ENSG00000233154	LINC01762	1.12473	0.582099	0.676881	0.499897	0.997451	-5.14738	FALSE	101929023	long intergenic non-protein coding RNA 1762 [Source:HGNC Symbol;Acc:HGNC:52552]	lncRNA	43.06
VIP	SCZ	ENSG00000233175	FMNL1-AS1	-0.728115	0.606851	0.513509	0.608622	0.998017	-5.03354	FALSE		FMNL1 antisense RNA 1 [Source:HGNC Symbol;Acc:HGNC:55717]	lncRNA	55.95
VIP	SCZ	ENSG00000233178		-2.12484	-0.800566	-0.683452	0.495753	0.996285	-4.94767	FALSE	105376070	novel transcript, antisense to PGM5	lncRNA	39.82
VIP	SCZ	ENSG00000233183		-0.8452	1.17283	1.00894	0.315211	0.989643	-4.81547	FALSE	105375026	novel transcript	lncRNA	52.29
VIP	SCZ	ENSG00000233184	DPH5-DT	3.52527	-0.239304	-0.527905	0.598625	0.998017	-5.72636	FALSE		DPH5 divergent transcript [Source:HGNC Symbol;Acc:HGNC:53720]	lncRNA	37.12
VIP	SCZ	ENSG00000233200	LINC02634	-2.8908	-2.31929	-1.9808	0.0501	0.873086	-3.86813	FALSE		long intergenic non-protein coding RNA 2634 [Source:HGNC Symbol;Acc:HGNC:54117]	lncRNA	42.02
VIP	SCZ	ENSG00000233204	MAPRE1P3	-3.75657	-2.19755	-2.04171	0.0435638	0.862899	-3.79276	FALSE		MAPRE1 pseudogene 3 [Source:HGNC Symbol;Acc:HGNC:37762]	processed_pseudogene	42.59
VIP	SCZ	ENSG00000233208	LINC00642	0.868372	-1.14271	-1.3302	0.186192	0.960663	-4.63408	FALSE	400238	long intergenic non-protein coding RNA 642 [Source:HGNC Symbol;Acc:HGNC:44293]	lncRNA	44.73
VIP	SCZ	ENSG00000233215	LINC01687	2.01134	1.06295	1.40418	0.163072	0.960663	-4.62826	FALSE	101927843	long intergenic non-protein coding RNA 1687 [Source:HGNC Symbol;Acc:HGNC:52474]	lncRNA	35.1
VIP	SCZ	ENSG00000233217	MROH3P	0.810151	-0.324541	-0.292991	0.770079	0.998784	-5.17146	FALSE		maestro heat like repeat family member 3, pseudogene [Source:HGNC Symbol;Acc:HGNC:33122]	transcribed_unitary_pseudogene	45.63
VIP	SCZ	ENSG00000233223		-3.70346	-0.727533	-0.608941	0.543815	0.997772	-4.99015	FALSE	100996842	novel transcript, antisense to MPDU1 and CD68	lncRNA	60.94
VIP	SCZ	ENSG00000233230		1.31085	0.377145	0.441343	0.659828	0.998017	-5.24968	FALSE	100506235	novel transcript	lncRNA	52.58
VIP	SCZ	ENSG00000233231	HNRNPA1P49	-3.77485	-2.44184	-2.17002	0.0321481	0.830161	-3.62609	FALSE		heterogeneous nuclear ribonucleoprotein A1 pseudogene 49 [Source:HGNC Symbol;Acc:HGNC:48779]	processed_pseudogene	48.89
VIP	SCZ	ENSG00000233235		-2.59981	-0.10734	-0.099321	0.921064	0.999762	-5.10181	FALSE		guanylate binding protein pseudogene	unprocessed_pseudogene	41.39
VIP	SCZ	ENSG00000233237	LINC00472	2.81958	-0.477558	-0.721549	0.472097	0.995275	-5.31427	FALSE	79940	long intergenic non-protein coding RNA 472 [Source:HGNC Symbol;Acc:HGNC:21380]	lncRNA	37.13
VIP	SCZ	ENSG00000233242		-4.12113	1.81112	1.77722	0.0782861	0.914021	-4.10443	FALSE		novel transcript	lncRNA	44.5
VIP	SCZ	ENSG00000233251		-2.92718	-0.0857167	-0.0729018	0.942016	0.999762	-5.09813	FALSE	100129434	novel transcript, antisense to CCDC85A	lncRNA	47.37
VIP	SCZ	ENSG00000233256		-3.88111	-0.306378	-0.284719	0.776393	0.998914	-5.08693	FALSE		novel transcript	lncRNA	48.94
VIP	SCZ	ENSG00000233264		-2.78117	-1.80039	-1.4763	0.14271	0.955178	-4.41056	FALSE		peptidylprolyl isomerase (cyclophilin)-like 4 (PPIL4) pseudogene	processed_pseudogene	38.76
VIP	SCZ	ENSG00000233273	AMMECR1LP1	-2.90726	1.1302	0.945219	0.346611	0.99013	-4.8215	FALSE		AMMECR1 like pseudogene 1 [Source:HGNC Symbol;Acc:HGNC:39809]	processed_pseudogene	47.92
VIP	SCZ	ENSG00000233276	GPX1	0.839473	-1.61124	-1.68527	0.0947612	0.917406	-4.2273	FALSE	2876	glutathione peroxidase 1 [Source:HGNC Symbol;Acc:HGNC:4553]	protein_coding	63.69
VIP	SCZ	ENSG00000233288		-3.61432	2.03576	1.89483	0.0607303	0.885867	-3.96969	FALSE	101928401	novel transcript	lncRNA	37.53
VIP	SCZ	ENSG00000233290		6.2702	-0.14992	-0.583188	0.561577	0.998017	-6.66236	FALSE		novel transcript	lncRNA	36.24
VIP	SCZ	ENSG00000233295	FAM90A20P	-1.33971	-2.15004	-1.68458	0.0948938	0.917406	-4.2053	FALSE		family with sequence similarity 90 member A20, pseudogene [Source:HGNC Symbol;Acc:HGNC:32268]	protein_coding	57.72
VIP	SCZ	ENSG00000233296	TMEM18-DT	-1.03497	-1.43336	-1.27516	0.204931	0.96922	-4.60214	FALSE		TMEM18 divergent transcript [Source:HGNC Symbol;Acc:HGNC:54481]	lncRNA	43.49
VIP	SCZ	ENSG00000233304	LINC01346	-1.35666	-1.23147	-1.01404	0.31278	0.989643	-4.78843	FALSE		long intergenic non-protein coding RNA 1346 [Source:HGNC Symbol;Acc:HGNC:50563]	lncRNA	51.6
VIP	SCZ	ENSG00000233321	LINC02669	3.65608	0.496072	1.00757	0.315862	0.989643	-5.33273	FALSE	101927880	long intergenic non-protein coding RNA 2669 [Source:HGNC Symbol;Acc:HGNC:54155]	lncRNA	42.35
VIP	SCZ	ENSG00000233325	MIPEPP3	-3.54153	1.0148	0.876507	0.382658	0.995275	-4.86475	FALSE		mitochondrial intermediate peptidase pseudogene 3 [Source:HGNC Symbol;Acc:HGNC:39458]	transcribed_unprocessed_pseudogene	38.94
VIP	SCZ	ENSG00000233342		-2.85375	-1.07738	-0.920282	0.359432	0.993827	-4.83129	FALSE		novel transcript	lncRNA	40.84
VIP	SCZ	ENSG00000233355	CHRM3-AS2	4.17941	0.208058	0.517861	0.605592	0.998017	-5.7769	FALSE	100506915	CHRM3 antisense RNA 2 [Source:HGNC Symbol;Acc:HGNC:43725]	lncRNA	37.5
VIP	SCZ	ENSG00000233358		4.89997	-0.206805	-0.684451	0.495125	0.996285	-6.08671	FALSE		novel transcript	lncRNA	37.06
VIP	SCZ	ENSG00000233359		3.9448	0.026021	0.0626501	0.950158	0.999762	-5.87463	FALSE		novel transcript	lncRNA	34.31
VIP	SCZ	ENSG00000233363		-1.14565	0.229413	0.200913	0.841136	0.999463	-5.10045	FALSE		novel transcript	lncRNA	48.14
VIP	SCZ	ENSG00000233365		-1.4945	1.44174	1.23355	0.219989	0.970944	-4.6283	FALSE	101929297	novel transcript	lncRNA	43.82
VIP	SCZ	ENSG00000233369	GTF2IP4	4.45673	0.14975	0.469205	0.639849	0.998017	-5.88816	FALSE	100093631	general transcription factor IIi pseudogene 4 [Source:HGNC Symbol;Acc:HGNC:51716]	transcribed_processed_pseudogene	46.79
VIP	SCZ	ENSG00000233382	NKAPP1	4.88707	0.303677	1.03614	0.302403	0.986725	-5.64337	FALSE	158801	NFKB activating protein pseudogene 1 [Source:HGNC Symbol;Acc:HGNC:26706]	transcribed_processed_pseudogene	41.88
VIP	SCZ	ENSG00000233384	CNIH3-AS2	-3.46886	0.451337	0.373867	0.70922	0.998017	-5.06265	FALSE		CNIH3 antisense RNA 2 [Source:HGNC Symbol;Acc:HGNC:41162]	lncRNA	45.09
VIP	SCZ	ENSG00000233387	IATPR	-2.12895	-0.353724	-0.313041	0.75484	0.998191	-5.09598	FALSE		ITGB1 adjacent tumor promoting lncRNA [Source:HGNC Symbol;Acc:HGNC:53719]	lncRNA	41.84
VIP	SCZ	ENSG00000233395	LINC00841	1.9832	-0.479286	-0.783392	0.435074	0.995275	-5.30416	FALSE		long intergenic non-protein coding RNA 841 [Source:HGNC Symbol;Acc:HGNC:27430]	lncRNA	45.13
VIP	SCZ	ENSG00000233396	LINC01719	-1.43384	-0.457381	-0.388271	0.698563	0.998017	-5.06056	FALSE		long intergenic non-protein coding RNA 1719 [Source:HGNC Symbol;Acc:HGNC:52506]	lncRNA	44.85
VIP	SCZ	ENSG00000233399	LINC01648	-0.565221	0.564761	0.552077	0.582011	0.998017	-5.08339	FALSE	101929406	long intergenic non-protein coding RNA 1648 [Source:HGNC Symbol;Acc:HGNC:52435]	lncRNA	42.71
VIP	SCZ	ENSG00000233401	PRKAR1AP1	-4.0491	-0.318902	-0.289047	0.773087	0.998914	-5.09123	FALSE		protein kinase cAMP-dependent type I regulatory subunit alpha pseudogene 1 [Source:HGNC Symbol;Acc:HGNC:9389]	processed_pseudogene	43.98
VIP	SCZ	ENSG00000233403		-2.44863	0.527073	0.475149	0.635619	0.998017	-5.04026	FALSE		novel transcript	lncRNA	36.74
VIP	SCZ	ENSG00000233405	LINC01046	-3.03295	0.657449	0.608327	0.54422	0.997772	-4.99761	FALSE		long intergenic non-protein coding RNA 1046 [Source:HGNC Symbol;Acc:HGNC:49040]	lncRNA	45.35
VIP	SCZ	ENSG00000233407		-0.402481	0.0841092	0.0743952	0.940831	0.999762	-5.17997	FALSE		novel transcript	lncRNA	42.98
VIP	SCZ	ENSG00000233410	LINC01222	-2.3025	-1.50232	-1.21731	0.226082	0.97106	-4.63277	FALSE		long intergenic non-protein coding RNA 1222 [Source:HGNC Symbol;Acc:HGNC:49672]	lncRNA	33.93
VIP	SCZ	ENSG00000233415		-3.042	1.45541	1.28639	0.200998	0.96922	-4.57761	FALSE		novel transcript	lncRNA	32.65
VIP	SCZ	ENSG00000233417		1.92349	-0.591197	-0.787888	0.432451	0.995275	-5.1597	FALSE		novel transcript	lncRNA	34.67
VIP	SCZ	ENSG00000233420		5.03689	-0.267657	-0.828601	0.409118	0.995275	-5.96552	FALSE		novel transcript	lncRNA	36.37
VIP	SCZ	ENSG00000233423		-3.61636	-0.319027	-0.292172	0.770703	0.998784	-5.07996	FALSE		novel transcript	lncRNA	43.34
VIP	SCZ	ENSG00000233435	AGGF1P2	-3.28939	1.86285	1.56863	0.119595	0.936941	-4.32337	FALSE		angiogenic factor with G-patch and FHA domains 1 pseudogene 2 [Source:HGNC Symbol;Acc:HGNC:38052]	processed_pseudogene	42.12
VIP	SCZ	ENSG00000233436	BTBD18	-1.87631	1.41634	1.10443	0.271808	0.980447	-4.71075	FALSE	643376	BTB domain containing 18 [Source:HGNC Symbol;Acc:HGNC:37214]	protein_coding	46.21
VIP	SCZ	ENSG00000233441	CYP2AB1P	-4.221	-0.833736	-0.793503	0.429187	0.995275	-4.90717	FALSE		cytochrome P450 family 2 subfamily AB member 1, pseudogene [Source:HGNC Symbol;Acc:HGNC:39975]	transcribed_unitary_pseudogene	50.99
VIP	SCZ	ENSG00000233452	STXBP5-AS1	6.6265	-0.0168455	-0.103912	0.917427	0.999762	-6.87963	FALSE		STXBP5 antisense RNA 1 [Source:HGNC Symbol;Acc:HGNC:44183]	lncRNA	38.15
VIP	SCZ	ENSG00000233461		-2.53654	0.496024	0.42755	0.669811	0.998017	-5.05149	FALSE	122526782	novel transcript	lncRNA	41.6
VIP	SCZ	ENSG00000233469	ST6GALNAC4P1	-4.3224	-1.09539	-0.975348	0.33152	0.989679	-4.80854	FALSE		ST6 N-acetylgalactosaminide alpha-2,6-sialyltransferase 4 pseudogene 1 [Source:HGNC Symbol;Acc:HGNC:39660]	processed_pseudogene	63.53
VIP	SCZ	ENSG00000233470		-3.68234	-0.31138	-0.29526	0.76835	0.998741	-5.08334	FALSE		novel transcript	lncRNA	38.39
VIP	SCZ	ENSG00000233472		1.33726	-0.393179	-0.625428	0.532981	0.997772	-5.37779	FALSE		novel transcript	lncRNA	38.28
VIP	SCZ	ENSG00000233478		-3.82613	-2.64972	-2.37592	0.019228	0.809925	-3.34214	FALSE		novel transcript	lncRNA	51.32
VIP	SCZ	ENSG00000233480	LINC01683	-3.38744	0.133405	0.119518	0.905082	0.999463	-5.11079	FALSE	105372746	long intergenic non-protein coding RNA 1683 [Source:HGNC Symbol;Acc:HGNC:52471]	lncRNA	36.1
VIP	SCZ	ENSG00000233487	RPSAP69	-3.10665	0.801041	0.666019	0.506788	0.997772	-4.96735	FALSE		ribosomal protein SA pseudogene 69 [Source:HGNC Symbol;Acc:HGNC:51922]	transcribed_processed_pseudogene	53.68
VIP	SCZ	ENSG00000233491		3.75547	0.489969	1.08114	0.281989	0.983121	-5.32572	FALSE	100128317	novel pseudogene containing cadherin repeats	transcribed_unitary_pseudogene	34.43
VIP	SCZ	ENSG00000233492		-4.19467	-0.249088	-0.232551	0.816541	0.999463	-5.09899	FALSE		novel transcript	lncRNA	41.09
VIP	SCZ	ENSG00000233493	TMEM238	-2.05273	1.31063	1.12132	0.264583	0.979402	-4.70544	FALSE	388564	transmembrane protein 238 [Source:HGNC Symbol;Acc:HGNC:40042]	protein_coding	57.1
VIP	SCZ	ENSG00000233508	PTPRT-DT	-0.69582	-0.621617	-0.502219	0.616514	0.998017	-5.03774	FALSE	121853075	PTPRT divergent transcript [Source:HGNC Symbol;Acc:HGNC:55715]	lncRNA	49.51
VIP	SCZ	ENSG00000233515	LINC01518	1.32267	-0.173338	-0.250661	0.802542	0.998914	-5.42479	FALSE	101929397	long intergenic non-protein coding RNA 1518 [Source:HGNC Symbol;Acc:HGNC:51216]	lncRNA	41.35
VIP	SCZ	ENSG00000233516		-4.05203	-1.8326	-1.65645	0.10047	0.923065	-4.2348	FALSE		novel transcript	lncRNA	46.13
VIP	SCZ	ENSG00000233521	LINC01638	-3.91856	-0.785163	-0.701988	0.484164	0.995275	-4.94884	FALSE	105372978	long intergenic non-protein coding RNA 1638 [Source:HGNC Symbol;Acc:HGNC:52425]	lncRNA	45.91
VIP	SCZ	ENSG00000233527	ZNF529-AS1	-3.9075	-1.10887	-1.0305	0.305029	0.987776	-4.76725	FALSE	101927599	ZNF529 antisense RNA 1 [Source:HGNC Symbol;Acc:HGNC:51275]	lncRNA	42.2
VIP	SCZ	ENSG00000233528	LINC00430	-0.988038	1.26563	1.10138	0.273125	0.980615	-4.73732	FALSE		long intergenic non-protein coding RNA 430 [Source:HGNC Symbol;Acc:HGNC:42765]	lncRNA	34.52
VIP	SCZ	ENSG00000233535		-3.54547	-1.43296	-1.31896	0.189913	0.961606	-4.55171	FALSE		novel transcript	lncRNA	43.8
VIP	SCZ	ENSG00000233539		2.25311	0.662216	0.991716	0.323504	0.989643	-5.10086	FALSE	730338	novel transcript	lncRNA	38.39
VIP	SCZ	ENSG00000233554	B4GALT1-AS1	-1.38951	-1.26417	-1.07251	0.285832	0.983139	-4.74162	FALSE		B4GALT1 antisense RNA 1 [Source:HGNC Symbol;Acc:HGNC:49910]	lncRNA	45.67
VIP	SCZ	ENSG00000233559	LINC00513	-2.0428	0.591611	0.46823	0.640543	0.998017	-5.02638	FALSE		long intergenic non-protein coding RNA 513 [Source:HGNC Symbol;Acc:HGNC:43566]	lncRNA	43.42
VIP	SCZ	ENSG00000233562	RPS3AP8	-3.75959	0.95462	0.851638	0.396258	0.995275	-4.87614	FALSE		RPS3A pseudogene 8 [Source:HGNC Symbol;Acc:HGNC:35638]	processed_pseudogene	43.57
VIP	SCZ	ENSG00000233569		-1.64317	-0.165286	-0.151173	0.880115	0.999463	-5.13457	FALSE	101928797	novel transcript	lncRNA	40.92
VIP	SCZ	ENSG00000233570	LINC00690	-2.49701	-0.608596	-0.550748	0.582919	0.998017	-5.02338	FALSE		long intergenic non-protein coding RNA 690 [Source:HGNC Symbol;Acc:HGNC:44503]	lncRNA	41.7
VIP	SCZ	ENSG00000233571		3.09274	-0.437754	-0.811586	0.418776	0.995275	-5.39665	FALSE		novel transcript	lncRNA	36.4
VIP	SCZ	ENSG00000233574		-2.67504	0.412019	0.354058	0.723971	0.998017	-5.06855	FALSE		novel transcript	lncRNA	43.46
VIP	SCZ	ENSG00000233576	HTR3C2P	-2.89727	-0.736048	-0.611585	0.54207	0.997772	-4.98403	FALSE		5-hydroxytryptamine receptor 3C2, pseudogene [Source:HGNC Symbol;Acc:HGNC:53986]	unprocessed_pseudogene	50.99
VIP	SCZ	ENSG00000233579	KRT8P15	-0.254297	0.931663	0.699374	0.485844	0.995275	-4.97395	FALSE		keratin 8 pseudogene 15 [Source:HGNC Symbol;Acc:HGNC:33367]	processed_pseudogene	55.69
VIP	SCZ	ENSG00000233587	LINC01884	-2.23415	1.28861	1.12332	0.263737	0.979402	-4.70802	FALSE		long intergenic non-protein coding RNA 1884 [Source:HGNC Symbol;Acc:HGNC:52703]	lncRNA	38.04
VIP	SCZ	ENSG00000233590	LINC02640	-2.82874	0.872412	0.733706	0.464683	0.995275	-4.93097	FALSE		long intergenic non-protein coding RNA 2640 [Source:HGNC Symbol;Acc:HGNC:54123]	lncRNA	44.67
VIP	SCZ	ENSG00000233593	LINC02609	3.40335	-0.243616	-0.458833	0.647256	0.998017	-5.59281	FALSE	105378853	long intergenic non-protein coding RNA 2609 [Source:HGNC Symbol;Acc:HGNC:27140]	lncRNA	41.67
VIP	SCZ	ENSG00000233597		-3.57792	-0.167502	-0.142531	0.88692	0.999463	-5.09976	FALSE		ribosomal protein L19 (RPL19) pseudogene	processed_pseudogene	52.26
VIP	SCZ	ENSG00000233601	NCOR1P3	-2.85457	1.71103	1.4366	0.15366	0.960663	-4.44767	FALSE		NCOR1 pseudogene 3 [Source:HGNC Symbol;Acc:HGNC:42996]	unprocessed_pseudogene	38.6
VIP	SCZ	ENSG00000233606	OR6C66P	-3.75267	0.390035	0.353461	0.724417	0.998017	-5.06851	FALSE		olfactory receptor family 6 subfamily C member 66 pseudogene [Source:HGNC Symbol;Acc:HGNC:31296]	transcribed_unprocessed_pseudogene	37.2
VIP	SCZ	ENSG00000233607	LINC01392	2.30371	0.609351	0.80677	0.421534	0.995275	-5.15448	FALSE	104355291	long intergenic non-protein coding RNA 1392 [Source:HGNC Symbol;Acc:HGNC:50668]	lncRNA	36.13
VIP	SCZ	ENSG00000233608	TWIST2	1.42144	1.25002	1.52491	0.130141	0.946546	-4.45336	FALSE	117581	twist family bHLH transcription factor 2 [Source:HGNC Symbol;Acc:HGNC:20670]	protein_coding	50.47
VIP	SCZ	ENSG00000233609	RPL10P19	0.101351	-0.325111	-0.336837	0.736879	0.998017	-5.15762	FALSE		ribosomal protein L10 pseudogene 19 [Source:HGNC Symbol;Acc:HGNC:52350]	transcribed_processed_pseudogene	43.03
VIP	SCZ	ENSG00000233611	GBX2-AS1	1.84218	1.62087	2.02207	0.0455871	0.866644	-3.78325	FALSE		GBX2 and ASB18 antisense RNA 1 [Source:HGNC Symbol;Acc:HGNC:55714]	lncRNA	46.35
VIP	SCZ	ENSG00000233615	HNRNPA1P42	-1.89821	-0.421576	-0.325283	0.745582	0.998017	-5.06213	FALSE		heterogeneous nuclear ribonucleoprotein A1 pseudogene 42 [Source:HGNC Symbol;Acc:HGNC:48771]	processed_pseudogene	45.87
VIP	SCZ	ENSG00000233621	ZC3H12A-DT	3.30709	-0.8165	-1.93017	0.0561514	0.883473	-4.15072	FALSE	728431	ZC3H12A divergent transcript [Source:HGNC Symbol;Acc:HGNC:49453]	lncRNA	47.84
VIP	SCZ	ENSG00000233622	CYP2T1P	-2.05008	2.18281	1.77631	0.0784358	0.914021	-4.10629	FALSE	171523	cytochrome P450 family 2 subfamily T member 1, pseudogene [Source:HGNC Symbol;Acc:HGNC:18852]	transcribed_unitary_pseudogene	59.69
VIP	SCZ	ENSG00000233633		-0.649245	-0.242428	-0.245493	0.80653	0.998914	-5.20319	FALSE	105373352	novel transcript	lncRNA	44.37
VIP	SCZ	ENSG00000233639	PANTR1	7.46997	-0.384605	-3.64491	0.000409422	0.325893	-0.97661	FALSE	100506421	POU3F3 adjacent non-coding transcript 1 [Source:HGNC Symbol;Acc:HGNC:49513]	lncRNA	42.25
VIP	SCZ	ENSG00000233642	GPR158-AS1	-0.851814	-1.45381	-1.23503	0.219442	0.97057	-4.6325	FALSE	100128811	GPR158 antisense RNA 1 [Source:HGNC Symbol;Acc:HGNC:44163]	lncRNA	41.15
VIP	SCZ	ENSG00000233643	LINC02625	0.690037	-0.39121	-0.461036	0.64568	0.998017	-5.26633	FALSE		long intergenic non-protein coding RNA 2625 [Source:HGNC Symbol;Acc:HGNC:54104]	lncRNA	41.17
VIP	SCZ	ENSG00000233651		-3.94908	1.72494	1.60619	0.111088	0.929761	-4.28627	FALSE		novel transcript	lncRNA	34.87
VIP	SCZ	ENSG00000233654	NEMP2-DT	3.49976	0.611941	0.967485	0.335416	0.989679	-5.24319	FALSE	105376748	NEMP2 divergent transcript [Source:HGNC Symbol;Acc:HGNC:55713]	lncRNA	38.94
VIP	SCZ	ENSG00000233670	PIRT	-2.83305	-0.889544	-0.724621	0.470218	0.995275	-4.93382	FALSE	644139	phosphoinositide interacting regulator of transient receptor potential channels [Source:HGNC Symbol;Acc:HGNC:37239]	protein_coding	47.93
VIP	SCZ	ENSG00000233672	RNASEH2B-AS1	-2.48868	-0.732959	-0.627253	0.531788	0.997772	-4.98181	FALSE		RNASEH2B antisense RNA 1 [Source:HGNC Symbol;Acc:HGNC:39967]	lncRNA	38.35
VIP	SCZ	ENSG00000233673	ANAPC1P1	0.283129	-1.10291	-1.22741	0.222277	0.97106	-4.71203	FALSE		ANAPC1 pseudogene 1 [Source:HGNC Symbol;Acc:HGNC:44150]	transcribed_unprocessed_pseudogene	38.77
VIP	SCZ	ENSG00000233684	LINC01865	-0.0479307	2.1168	2.11262	0.0368873	0.8451	-3.66018	FALSE		long intergenic non-protein coding RNA 1865 [Source:HGNC Symbol;Acc:HGNC:52684]	lncRNA	41.96
VIP	SCZ	ENSG00000233689		-1.28685	0.895209	0.842576	0.401287	0.995275	-4.90219	FALSE		novel transcript	lncRNA	41.39
VIP	SCZ	ENSG00000233693	PBX1-AS1	-3.84998	1.07811	0.959993	0.339156	0.99013	-4.81217	FALSE	100505795	PBX1 antisense RNA 1 [Source:HGNC Symbol;Acc:HGNC:40425]	lncRNA	43.25
VIP	SCZ	ENSG00000233694	LINC02579	-3.78774	0.499666	0.454504	0.650358	0.998017	-5.04655	FALSE	339807	long intergenic non-protein coding RNA 2579 [Source:HGNC Symbol;Acc:HGNC:27942]	lncRNA	50.16
VIP	SCZ	ENSG00000233695	GAS6-AS1	0.733099	0.489	0.474645	0.635978	0.998017	-5.14509	FALSE		GAS6 antisense RNA 1 [Source:HGNC Symbol;Acc:HGNC:39826]	lncRNA	60.84
VIP	SCZ	ENSG00000233705	SLC26A4-AS1	1.01754	1.18081	1.10871	0.269966	0.980444	-4.76721	FALSE		SLC26A4 antisense RNA 1 [Source:HGNC Symbol;Acc:HGNC:22385]	lncRNA	43.38
VIP	SCZ	ENSG00000233718	MYCNOS	-2.91827	0.613576	0.515656	0.607126	0.998017	-5.02655	FALSE	10408	MYCN opposite strand [Source:HGNC Symbol;Acc:HGNC:16911]	lncRNA	47.76
VIP	SCZ	ENSG00000233723	LINC01122	7.1142	0.0492931	0.253367	0.800706	0.998914	-7.08673	FALSE		long intergenic non-protein coding RNA 1122 [Source:HGNC Symbol;Acc:HGNC:49267]	lncRNA	37.48
VIP	SCZ	ENSG00000233730	LINC01765	-4.15433	-1.8998	-1.75788	0.0815396	0.914021	-4.12593	FALSE		long intergenic non-protein coding RNA 1765 [Source:HGNC Symbol;Acc:HGNC:52555]	lncRNA	34.63
VIP	SCZ	ENSG00000233746	LINC00656	-3.50255	1.2228	1.11488	0.267324	0.979916	-4.7105	FALSE	200261	long intergenic non-protein coding RNA 656 [Source:HGNC Symbol;Acc:HGNC:27304]	lncRNA	52.93
VIP	SCZ	ENSG00000233755		1.54713	-0.310039	-0.405899	0.685603	0.998017	-5.36598	FALSE		novel transcript	lncRNA	50.54
VIP	SCZ	ENSG00000233757		5.35023	0.0919368	0.374331	0.708876	0.998017	-6.22363	FALSE	344065	novel C2H2 type zinc finger protein	protein_coding	41.52
VIP	SCZ	ENSG00000233760		-3.31869	-0.283794	-0.264683	0.791747	0.998914	-5.08608	FALSE		novel transcript	lncRNA	43.1
VIP	SCZ	ENSG00000233766	CAVIN2-AS1	3.98299	-0.469078	-1.02847	0.305979	0.988407	-5.40252	FALSE		CAVIN2 and TMEFF2 antisense RNA 1 [Source:HGNC Symbol;Acc:HGNC:40517]	lncRNA	37.59
VIP	SCZ	ENSG00000233776		-3.50567	-0.245306	-0.214605	0.830471	0.999463	-5.10016	FALSE
VIP	SCZ	ENSG00000233780	HNRNPA1P30	-3.6174	-1.74138	-1.61218	0.109778	0.929223	-4.27991	FALSE	101930748	heterogeneous nuclear ribonucleoprotein A1 pseudogene 30 [Source:HGNC Symbol;Acc:HGNC:39548]	transcribed_processed_pseudogene	45.37
VIP	SCZ	ENSG00000233783		-0.194039	-0.0832031	-0.0692848	0.944888	0.999762	-5.12257	FALSE		novel transcript	lncRNA	39.7
VIP	SCZ	ENSG00000233785		-3.28132	1.00407	0.871295	0.385484	0.995275	-4.86241	FALSE		novel transcript	lncRNA	45.13
VIP	SCZ	ENSG00000233791	BTG2-DT	-2.60153	-0.245667	-0.215887	0.829474	0.999463	-5.08996	FALSE	730227	BTG2 divergent transcript [Source:HGNC Symbol;Acc:HGNC:49452]	lncRNA	47.33
VIP	SCZ	ENSG00000233792	PUDPP2	1.70398	0.721891	0.892071	0.374295	0.994617	-5.08561	FALSE		pseudouridine 5'-phosphatase pseudogene 2 [Source:HGNC Symbol;Acc:HGNC:20195]	transcribed_processed_pseudogene	42.03
VIP	SCZ	ENSG00000233797	UFL1-AS1	5.41483	-0.159979	-0.648711	0.517872	0.997772	-6.19937	FALSE		UFL1 antisense RNA 1 [Source:HGNC Symbol;Acc:HGNC:41007]	lncRNA	36.71
VIP	SCZ	ENSG00000233806	LINC01237	5.63161	-0.0751843	-0.301471	0.763623	0.998678	-6.39413	FALSE	101927289	long intergenic non-protein coding RNA 1237 [Source:HGNC Symbol;Acc:HGNC:49793]	lncRNA	50.74
VIP	SCZ	ENSG00000233820		-2.32625	0.112811	0.0934398	0.925724	0.999762	-5.09768	FALSE		makorin, ring finger protein, 2 (MKRN2) pseudogene	transcribed_processed_pseudogene	46.77
VIP	SCZ	ENSG00000233821	ENOX1-AS1	-3.02926	0.00880252	0.00744625	0.994072	0.999944	-5.10904	FALSE		ENOX1 antisense RNA 1 [Source:HGNC Symbol;Acc:HGNC:42396]	lncRNA	42.04
VIP	SCZ	ENSG00000233822	H2BC15	0.456565	0.14418	0.135198	0.892701	0.999463	-5.23622	FALSE	8341	H2B clustered histone 15 [Source:HGNC Symbol;Acc:HGNC:4749]	protein_coding	38.76
VIP	SCZ	ENSG00000233824		-3.56495	0.691605	0.657701	0.5121	0.997772	-4.9708	FALSE		novel transcript	lncRNA	41.55
VIP	SCZ	ENSG00000233828	MIR4280HG	3.16571	-0.0643148	-0.110647	0.912097	0.999762	-5.68473	FALSE		MIR4280 host gene [Source:HGNC Symbol;Acc:HGNC:54975]	lncRNA	37.52
VIP	SCZ	ENSG00000233834	MACC1-DT	-3.65502	1.35744	1.19907	0.23307	0.972658	-4.64951	FALSE	100506098	MACC1 divergent transcript [Source:HGNC Symbol;Acc:HGNC:55702]	lncRNA	40.84
VIP	SCZ	ENSG00000233836		3.26131	0.508092	1.12512	0.262979	0.979402	-5.1871	FALSE		zinc finger protein 726 pseudogene 1	transcribed_unprocessed_pseudogene	39.04
VIP	SCZ	ENSG00000233842		1.4677	0.41177	0.50112	0.617285	0.998017	-5.26644	FALSE		novel transcript	lncRNA	36.94
VIP	SCZ	ENSG00000233862		5.46	0.237189	0.909911	0.364851	0.994151	-6.00674	FALSE		novel transcript	lncRNA	42.78
VIP	SCZ	ENSG00000233867	SLC9B1P3	1.68357	-1.56752	-2.469	0.0150815	0.776292	-3.00752	FALSE		solute carrier family 9 member B1 pseudogene 3 [Source:HGNC Symbol;Acc:HGNC:43582]	unprocessed_pseudogene	37.22
VIP	SCZ	ENSG00000233882	LINC01680	-3.62119	0.377804	0.352556	0.725093	0.998017	-5.07106	FALSE		long intergenic non-protein coding RNA 1680 [Source:HGNC Symbol;Acc:HGNC:52467]	lncRNA	32.75
VIP	SCZ	ENSG00000233885	YEATS2-AS1	-2.0877	0.899995	0.732582	0.465366	0.995275	-4.9295	FALSE		YEATS2 antisense RNA 1 [Source:HGNC Symbol;Acc:HGNC:41101]	lncRNA	47.22
VIP	SCZ	ENSG00000233892	PAIP1P1	-3.10558	1.15072	0.929679	0.354565	0.990501	-4.8274	FALSE		PAIP1 pseudogene 1 [Source:HGNC Symbol;Acc:HGNC:18240]	processed_pseudogene	45.24
VIP	SCZ	ENSG00000233896	PDYN-AS1	2.79909	0.364757	0.665064	0.507396	0.997772	-5.38955	FALSE	727993	PDYN antisense RNA 1 [Source:HGNC Symbol;Acc:HGNC:53462]	lncRNA	45.03
VIP	SCZ	ENSG00000233901	LINC01503	2.12717	0.506393	0.647315	0.518772	0.997772	-5.22728	FALSE	100506119	long intergenic non-protein coding RNA 1503 [Source:HGNC Symbol;Acc:HGNC:51184]	lncRNA	55.35
VIP	SCZ	ENSG00000233912		-3.14962	0.758958	0.617477	0.538192	0.997772	-4.98526	FALSE		novel transcript, antisense to ARL8B	lncRNA	39.16
VIP	SCZ	ENSG00000233919		-3.47195	-0.849198	-0.769559	0.443205	0.995275	-4.91493	FALSE		novel transcript	lncRNA	44.75
VIP	SCZ	ENSG00000233920		-0.554302	0.780894	0.69084	0.491116	0.99596	-4.99825	FALSE		novel transcript	lncRNA	45.64
VIP	SCZ	ENSG00000233922	LINC01694	-2.95004	-0.131934	-0.108584	0.91373	0.999762	-5.09863	FALSE	105372840	long intergenic non-protein coding RNA 1694 [Source:HGNC Symbol;Acc:HGNC:52481]	lncRNA	52.41
VIP	SCZ	ENSG00000233926	TLE1-DT	2.98494	-0.019495	-0.034483	0.972554	0.999762	-5.62966	FALSE	101927502	TLE1 divergent transcript [Source:HGNC Symbol;Acc:HGNC:55701]	lncRNA	44.1
VIP	SCZ	ENSG00000233927	RPS28	-0.197682	1.0584	0.954379	0.341977	0.99013	-4.84585	FALSE	6234	ribosomal protein S28 [Source:HGNC Symbol;Acc:HGNC:10418]	protein_coding	57.12
VIP	SCZ	ENSG00000233928		6.6907	0.0275345	0.173798	0.862342	0.999463	-6.91302	FALSE		novel transcript	lncRNA	35.87
VIP	SCZ	ENSG00000233930	KRTAP5-AS1	3.82908	0.920297	1.82769	0.0702962	0.899512	-4.24693	FALSE	338651	KRTAP5-1/KRTAP5-2 antisense RNA 1 [Source:HGNC Symbol;Acc:HGNC:27877]	lncRNA	51.87
VIP	SCZ	ENSG00000233932	CTXN2	-3.91821	1.23945	1.10683	0.270775	0.980447	-4.71913	FALSE	399697	cortexin 2 [Source:HGNC Symbol;Acc:HGNC:31109]	protein_coding	36.08
VIP	SCZ	ENSG00000233937		-0.394221	-0.0109376	-0.00940578	0.992512	0.999944	-5.13611	FALSE	101928649	uncharacterized LOC101928649 [Source:NCBI gene (formerly Entrezgene);Acc:101928649]	lncRNA	48.08
VIP	SCZ	ENSG00000233960		-1.10238	-1.16987	-1.05287	0.294699	0.985696	-4.79959	FALSE		novel transcript	lncRNA	37.19
VIP	SCZ	ENSG00000233963	ATP8A2P3	0.39123	-1.60063	-1.92269	0.0570956	0.884899	-3.93061	FALSE		ATPase phospholipid transporting 8A2 pseudogene 3 [Source:HGNC Symbol;Acc:HGNC:42641]	unprocessed_pseudogene	40.87
VIP	SCZ	ENSG00000233967		1.042	0.696387	0.744972	0.457872	0.995275	-5.07824	FALSE		novel transcript	lncRNA	37.42
VIP	SCZ	ENSG00000233973	LINC01360	-0.294469	-0.0876242	-0.0910678	0.927604	0.999762	-5.20945	FALSE	101927295	long intergenic non-protein coding RNA 1360 [Source:HGNC Symbol;Acc:HGNC:50593]	lncRNA	33.64
VIP	SCZ	ENSG00000233974		-1.49745	0.325962	0.266819	0.790107	0.998914	-5.10439	FALSE		POM121 membrane glycoprotein (POM121) pseudogene	processed_pseudogene	60.07
VIP	SCZ	ENSG00000233985	LINC01681	3.27856	-0.151599	-0.376914	0.706961	0.998017	-5.83072	FALSE		long intergenic non-protein coding RNA 1681 [Source:HGNC Symbol;Acc:HGNC:52468]	lncRNA	38.57
VIP	SCZ	ENSG00000233987		-3.78128	-0.493816	-0.475322	0.635496	0.998017	-5.03907	FALSE		novel transcript	lncRNA	45.63
VIP	SCZ	ENSG00000233994	GDI2P2	-3.95237	1.67121	1.53331	0.128059	0.946546	-4.3589	FALSE		GDP dissociation inhibitor 2 pseudogene 2 [Source:HGNC Symbol;Acc:HGNC:37976]	processed_pseudogene	44.57
VIP	SCZ	ENSG00000233997	LINC01425	0.567266	0.524374	0.510043	0.611039	0.998017	-5.17776	FALSE	101927821	long intergenic non-protein coding RNA 1425 [Source:HGNC Symbol;Acc:HGNC:50733]	lncRNA	35.45
VIP	SCZ	ENSG00000234020	CHIAP3	-1.25662	-0.480836	-0.423798	0.672537	0.998017	-5.08404	FALSE		chitinase, acidic pseudogene 3 [Source:HGNC Symbol;Acc:HGNC:44464]	unprocessed_pseudogene	40.98
VIP	SCZ	ENSG00000234022		-2.89459	-1.38935	-1.2478	0.214743	0.96922	-4.61332	FALSE		novel transcript	lncRNA	39.59
VIP	SCZ	ENSG00000234026		-2.69774	-0.633597	-0.525576	0.600237	0.998017	-5.0092	FALSE		novel transcript, antisense to C10orf129	lncRNA	46
VIP	SCZ	ENSG00000234028	EIF2AK3-DT	-3.59235	1.01182	0.907415	0.366164	0.994151	-4.84237	FALSE		EIF2AK3 divergent transcript [Source:HGNC Symbol;Acc:HGNC:54066]	lncRNA	43.71
VIP	SCZ	ENSG00000234034		-2.25934	1.4244	1.26704	0.207806	0.96922	-4.59803	FALSE		novel transcript	lncRNA	33.59
VIP	SCZ	ENSG00000234052	LINC01673	0.384476	1.29055	1.23848	0.218165	0.97057	-4.68869	FALSE	105372763	long intergenic non-protein coding RNA 1673 [Source:HGNC Symbol;Acc:HGNC:52461]	lncRNA	34.95
VIP	SCZ	ENSG00000234062	TM9SF5P	3.05369	0.659505	1.07096	0.286524	0.983272	-5.04599	FALSE		transmembrane 9 superfamily member 5, pseudogene [Source:HGNC Symbol;Acc:HGNC:55623]	transcribed_unprocessed_pseudogene	40.7
VIP	SCZ	ENSG00000234072	GTF3C2-AS2	-1.05354	-1.61143	-1.36456	0.175166	0.960663	-4.51312	FALSE		GTF3C2 antisense RNA 2 [Source:HGNC Symbol;Acc:HGNC:55699]	lncRNA	49.35
VIP	SCZ	ENSG00000234076	TPRG1-AS1	-2.93645	2.31196	1.97475	0.0507937	0.873086	-3.87541	FALSE		TPRG1 antisense RNA 1 [Source:HGNC Symbol;Acc:HGNC:42391]	lncRNA	42.95
VIP	SCZ	ENSG00000234083		1.53717	-0.216507	-0.233462	0.815835	0.999463	-5.24761	FALSE		novel transcript	lncRNA	36.19
VIP	SCZ	ENSG00000234084		-3.57422	-1.83061	-1.63119	0.1057	0.928622	-4.26064	FALSE		novel transcript	lncRNA	39.51
VIP	SCZ	ENSG00000234089		-2.08481	1.28008	1.15649	0.249979	0.973408	-4.68239	FALSE	105375297	novel transcript	lncRNA	51.67
VIP	SCZ	ENSG00000234119	METAP2P1	-3.98801	1.3996	1.31939	0.189767	0.961606	-4.55333	FALSE		METAP2 pseudogene 1 [Source:HGNC Symbol;Acc:HGNC:54558]	processed_pseudogene	40.56
VIP	SCZ	ENSG00000234124	CSN1S2AP	-2.96809	1.57319	1.4263	0.156603	0.960663	-4.46153	FALSE	286828	casein alpha s2 like A, pseudogene [Source:HGNC Symbol;Acc:HGNC:20230]	transcribed_unitary_pseudogene	32.79
VIP	SCZ	ENSG00000234127	TRIM26	5.47419	0.279317	1.18919	0.236917	0.973408	-5.65485	FALSE	7726	tripartite motif containing 26 [Source:HGNC Symbol;Acc:HGNC:12962]	protein_coding	46.9
VIP	SCZ	ENSG00000234129	HCCS-DT	4.9233	0.629332	2.19013	0.0306181	0.830161	-4.01494	FALSE		HCCS divergent transcript [Source:HGNC Symbol;Acc:HGNC:55698]	lncRNA	38.35
VIP	SCZ	ENSG00000234139		-0.624225	-1.98023	-2.02176	0.0456195	0.866644	-3.77888	FALSE		novel transcript	lncRNA	47.01
VIP	SCZ	ENSG00000234142	LINC01675	-2.55851	-1.04268	-0.90362	0.368164	0.994459	-4.84542	FALSE		long intergenic non-protein coding RNA 1675 [Source:HGNC Symbol;Acc:HGNC:52463]	lncRNA	38.44
VIP	SCZ	ENSG00000234156		4.81658	0.121313	0.360292	0.719317	0.998017	-6.16827	FALSE		novel transcript	lncRNA	39.65
VIP	SCZ	ENSG00000234161	PABPC5-AS1	-2.00931	-0.554811	-0.506962	0.613193	0.998017	-5.06969	FALSE	102724167	PABPC5 antisense RNA 1 [Source:HGNC Symbol;Acc:HGNC:31845]	lncRNA	35.96
VIP	SCZ	ENSG00000234162		2.49776	0.209556	0.341076	0.733695	0.998017	-5.52561	FALSE		novel transcript, antisense to NCK2	lncRNA	44.92
VIP	SCZ	ENSG00000234169	LINC01868	-3.83808	-1.12559	-1.05376	0.294293	0.985696	-4.74728	FALSE		long intergenic non-protein coding RNA 1868 [Source:HGNC Symbol;Acc:HGNC:52688]	lncRNA	48.64
VIP	SCZ	ENSG00000234170	LINC02645	4.5421	-0.0189785	-0.0577545	0.954049	0.999762	-6.07922	FALSE		long intergenic non-protein coding RNA 2645 [Source:HGNC Symbol;Acc:HGNC:54129]	lncRNA	39.46
VIP	SCZ	ENSG00000234171	RNASEH1-DT	-2.78063	-1.0731	-0.870929	0.385683	0.995275	-4.85802	FALSE	100506054	RNASEH1 divergent transcript [Source:HGNC Symbol;Acc:HGNC:49289]	lncRNA	47.74
VIP	SCZ	ENSG00000234172		0.507927	-0.228534	-0.250395	0.802747	0.998914	-5.24938	FALSE		novel transcript	lncRNA	34.3
VIP	SCZ	ENSG00000234177	LINC01114	0.474785	-1.36261	-1.40129	0.163931	0.960663	-4.54069	FALSE	284998	long intergenic non-protein coding RNA 1114 [Source:HGNC Symbol;Acc:HGNC:49245]	lncRNA	46.53
VIP	SCZ	ENSG00000234184	LINC01781	0.789205	1.30888	1.32936	0.18647	0.960664	-4.63763	FALSE	101927412	long intergenic non-protein coding RNA 1781 [Source:HGNC Symbol;Acc:HGNC:52571]	lncRNA	34.48
VIP	SCZ	ENSG00000234185		0.39744	0.461986	0.469837	0.639398	0.998017	-5.10642	FALSE		novel transcript	lncRNA	44.65
VIP	SCZ	ENSG00000234187	AIMP1P1	-1.32226	0.840123	0.748505	0.455747	0.995275	-4.96032	FALSE		aminoacyl tRNA synthetase complex interacting multifunctional protein 1 pseudogene 1 [Source:HGNC Symbol;Acc:HGNC:16543]	processed_pseudogene	39.49
VIP	SCZ	ENSG00000234190		-2.36119	-2.46673	-2.26999	0.0251498	0.827632	-3.47841	FALSE		novel transcript	lncRNA	42.62
VIP	SCZ	ENSG00000234191	LINC01283	-0.27228	-0.39098	-0.416479	0.677868	0.998017	-5.19207	FALSE		long intergenic non-protein coding RNA 1283 [Source:HGNC Symbol;Acc:HGNC:50339]	lncRNA	45.05
VIP	SCZ	ENSG00000234199	LINC01191	0.525269	-0.356298	-0.441826	0.659479	0.998017	-5.24898	FALSE	440900	long intergenic non-protein coding RNA 1191 [Source:HGNC Symbol;Acc:HGNC:49595]	lncRNA	44.3
VIP	SCZ	ENSG00000234210		-0.39926	-0.413227	-0.365321	0.715571	0.998017	-5.13906	FALSE	101927914	novel transcript	lncRNA	51.79
VIP	SCZ	ENSG00000234223		2.18768	1.04901	1.5794	0.117105	0.933896	-4.44117	FALSE		novel transcript	lncRNA	36.68
VIP	SCZ	ENSG00000234224	TMEM229A	-3.77461	0.397568	0.333113	0.739681	0.998017	-5.06918	FALSE	730130	transmembrane protein 229A [Source:HGNC Symbol;Acc:HGNC:37279]	protein_coding	52.82
VIP	SCZ	ENSG00000234232	PDE4DIPP7	-0.755476	-1.02801	-0.897281	0.371522	0.994617	-4.87085	FALSE		PDE4DIP pseudogene 7 [Source:HGNC Symbol;Acc:HGNC:55098]	transcribed_unprocessed_pseudogene	43.47
VIP	SCZ	ENSG00000234235	BOK-AS1	-2.99979	0.00543656	0.00473084	0.996234	0.999944	-5.10497	FALSE		BOK antisense RNA 1 [Source:HGNC Symbol;Acc:HGNC:35125]	lncRNA	52.03
VIP	SCZ	ENSG00000234238		0.341531	-0.303278	-0.369432	0.712513	0.998017	-5.26995	FALSE		novel transcript	lncRNA	41.72
VIP	SCZ	ENSG00000234244		-0.264311	-0.926203	-0.925238	0.35686	0.992106	-4.90097	FALSE		novel transcript	lncRNA	40.42
VIP	SCZ	ENSG00000234261		5.55063	0.363247	1.46781	0.144999	0.955178	-5.48528	FALSE		novel transcript	lncRNA	44.18
VIP	SCZ	ENSG00000234264	DEPDC1-AS1	1.19189	-0.93443	-1.23733	0.218592	0.97057	-4.79406	FALSE	101927220	DEPDC1 antisense RNA 1 [Source:HGNC Symbol;Acc:HGNC:50592]	lncRNA	36.39
VIP	SCZ	ENSG00000234265	LINC01723	0.978288	0.322324	0.320676	0.749062	0.998017	-5.27626	FALSE	100505515	long intergenic non-protein coding RNA 1723 [Source:HGNC Symbol;Acc:HGNC:52511]	lncRNA	38.1
VIP	SCZ	ENSG00000234267	TULP3P1	0.87142	-0.243745	-0.22813	0.820072	0.999463	-5.33455	FALSE		TUB like protein 3 pseudogene 1 [Source:HGNC Symbol;Acc:HGNC:39262]	transcribed_processed_pseudogene	38.73
VIP	SCZ	ENSG00000234273		1.99797	-0.0507206	-0.0652485	0.948094	0.999762	-5.47755	FALSE		novel transcript	lncRNA	35.6
VIP	SCZ	ENSG00000234275		2.65661	0.413704	0.672861	0.502442	0.997772	-5.37575	FALSE		novel transcript	lncRNA	39.68
VIP	SCZ	ENSG00000234277	LINC01641	0.298584	0.145058	0.151597	0.879782	0.999463	-5.22931	FALSE		long intergenic non-protein coding RNA 1641 [Source:HGNC Symbol;Acc:HGNC:52428]	lncRNA	42.45
VIP	SCZ	ENSG00000234279	LINC01937	5.11085	0.579943	2.10694	0.0373872	0.847193	-4.09742	FALSE		long intergenic non-protein coding RNA 1937 [Source:HGNC Symbol;Acc:HGNC:52760]	lncRNA	45.45
VIP	SCZ	ENSG00000234281	LANCL1-AS1	4.30278	0.468385	1.34145	0.182529	0.960663	-5.15109	FALSE		LANCL1 antisense RNA 1 [Source:HGNC Symbol;Acc:HGNC:50727]	lncRNA	38.3
VIP	SCZ	ENSG00000234283	LINC01731	-2.04989	-0.297686	-0.251988	0.801519	0.998914	-5.07849	FALSE		long intergenic non-protein coding RNA 1731 [Source:HGNC Symbol;Acc:HGNC:52519]	lncRNA	43.21
VIP	SCZ	ENSG00000234284	ZNF879	-1.55231	1.12598	0.980688	0.328891	0.989679	-4.80816	FALSE	345462	zinc finger protein 879 [Source:HGNC Symbol;Acc:HGNC:37273]	protein_coding	43.45
VIP	SCZ	ENSG00000234290		-1.50811	1.38262	1.16216	0.247676	0.973408	-4.67944	FALSE
VIP	SCZ	ENSG00000234300	LINC00229	-2.49614	-1.05876	-1.01626	0.311727	0.989643	-4.7846	FALSE		long intergenic non-protein coding RNA 229 [Source:HGNC Symbol;Acc:HGNC:13240]	lncRNA	55.03
VIP	SCZ	ENSG00000234311		-3.6967	0.0845398	0.0791885	0.937026	0.999762	-5.11096	FALSE		novel transcript	lncRNA	56.8
VIP	SCZ	ENSG00000234318		-3.50397	0.34579	0.304766	0.761118	0.998678	-5.07972	FALSE		novel transcript	lncRNA	38.41
VIP	SCZ	ENSG00000234323	LINC01505	7.27502	-0.330032	-1.79981	0.0761708	0.911734	-5.66396	FALSE	100996590	long intergenic non-protein coding RNA 1505 [Source:HGNC Symbol;Acc:HGNC:51186]	lncRNA	38.66
VIP	SCZ	ENSG00000234323	LINC01505	7.27502	-0.330032	-1.79981	0.0761708	0.911734	-5.66396	FALSE	107987108	long intergenic non-protein coding RNA 1505 [Source:HGNC Symbol;Acc:HGNC:51186]	lncRNA	38.66
VIP	SCZ	ENSG00000234336	JAZF1-AS1	3.86161	-0.573107	-1.20052	0.232508	0.971935	-5.14456	FALSE		JAZF1 antisense RNA 1 [Source:HGNC Symbol;Acc:HGNC:41218]	lncRNA	41.04
VIP	SCZ	ENSG00000234338		0.146516	1.18633	1.01177	0.313858	0.989643	-4.80059	FALSE		Endogenous retrovirus group FC1 Env polyprotein (ERVFC1) pseudogene	processed_pseudogene	49.34
VIP	SCZ	ENSG00000234350	ERICH2-DT	4.82192	-0.312959	-0.96617	0.336071	0.989679	-5.65003	FALSE	101926913	ERICH2 divergent transcript [Source:HGNC Symbol;Acc:HGNC:55686]	lncRNA	41.71
VIP	SCZ	ENSG00000234352		5.3075	0.151948	0.464898	0.64292	0.998017	-6.20282	FALSE	349160	novel transcript, antisense to CHRM2	lncRNA	36.56
VIP	SCZ	ENSG00000234373	SNX18P7	-2.25624	-0.149964	-0.117764	0.906469	0.999463	-5.09483	FALSE		sorting nexin 18 pseudogene 7 [Source:HGNC Symbol;Acc:HGNC:39615]	processed_pseudogene	50.24
VIP	SCZ	ENSG00000234377	OBI1-AS1	6.1576	0.14917	0.612869	0.541483	0.997772	-6.51395	FALSE	100874222	OBI1 antisense RNA 1 [Source:HGNC Symbol;Acc:HGNC:42700]	lncRNA	37.17
VIP	SCZ	ENSG00000234378		0.811833	0.36336	0.386474	0.69989	0.998017	-5.207	FALSE		novel transcript	lncRNA	46.78
VIP	SCZ	ENSG00000234380	LINC01426	-0.229663	-0.412867	-0.413289	0.680196	0.998017	-5.17027	FALSE	100506385	long intergenic non-protein coding RNA 1426 [Source:HGNC Symbol;Acc:HGNC:50734]	lncRNA	43.06
VIP	SCZ	ENSG00000234382		-2.81191	0.661038	0.618213	0.537708	0.997772	-4.9933	FALSE		acyl-CoA synthetase medium-chain family member 1 (ACSM1) pseudogene	unprocessed_pseudogene	44.44
VIP	SCZ	ENSG00000234384	LINC01049	-0.41637	0.559852	0.576703	0.565314	0.998017	-5.10419	FALSE		long intergenic non-protein coding RNA 1049 [Source:HGNC Symbol;Acc:HGNC:49043]	lncRNA	35.34
VIP	SCZ	ENSG00000234394		-2.70237	1.00477	0.935539	0.351553	0.99013	-4.8339	FALSE	440896	long intergenic non-protein coding RNA 3025 [Source:NCBI gene (formerly Entrezgene);Acc:440896]	lncRNA	46.86
VIP	SCZ	ENSG00000234394		-2.70237	1.00477	0.935539	0.351553	0.99013	-4.8339	FALSE	101929800	long intergenic non-protein coding RNA 3025 [Source:NCBI gene (formerly Entrezgene);Acc:440896]	lncRNA	46.86
VIP	SCZ	ENSG00000234404	SPRYD7P1	-3.13545	-1.28485	-1.10624	0.271026	0.980447	-4.71702	FALSE		SPRY domain containing 7 pseudogene 1 [Source:HGNC Symbol;Acc:HGNC:52300]	processed_pseudogene	39.05
VIP	SCZ	ENSG00000234405		-0.636195	1.76643	1.52929	0.129052	0.946546	-4.3661	FALSE		novel transcript	lncRNA	39.22
VIP	SCZ	ENSG00000234409	CCDC188	-3.7221	-0.26162	-0.222375	0.824433	0.999463	-5.09127	FALSE	388849	coiled-coil domain containing 188 [Source:HGNC Symbol;Acc:HGNC:51899]	protein_coding	68.75
VIP	SCZ	ENSG00000234418		2.10119	-0.394024	-0.565615	0.572803	0.998017	-5.37548	FALSE		novel transcript	lncRNA	38.71
VIP	SCZ	ENSG00000234420	ZNF37BP	5.85543	0.00103357	0.00511422	0.995929	0.999944	-6.49184	FALSE	100129482	zinc finger protein 37B, pseudogene [Source:HGNC Symbol;Acc:HGNC:13103]	transcribed_processed_pseudogene	39.07
VIP	SCZ	ENSG00000234423	LINC01250	6.73385	0.0230741	0.13505	0.892818	0.999463	-6.84974	FALSE	101927554	long intergenic non-protein coding RNA 1250 [Source:HGNC Symbol;Acc:HGNC:49844]	lncRNA	43.67
VIP	SCZ	ENSG00000234424		-1.30844	0.808762	0.752432	0.453393	0.995275	-4.95879	FALSE		kinesin family member 27 (KIF27) pseudogene	unprocessed_pseudogene	39.45
VIP	SCZ	ENSG00000234425		-3.65356	0.448122	0.420777	0.674736	0.998017	-5.05502	FALSE		novel transcript	lncRNA	41.63
VIP	SCZ	ENSG00000234426		5.80006	-0.100101	-0.462133	0.644896	0.998017	-6.40754	FALSE		novel transcript	lncRNA	38.28
VIP	SCZ	ENSG00000234429	ANKRD11P1	-3.6262	0.554039	0.495387	0.621312	0.998017	-5.02949	FALSE		ANKRD11 pseudogene 1 [Source:HGNC Symbol;Acc:HGNC:54737]	processed_pseudogene	52.29
VIP	SCZ	ENSG00000234432	LINC02983	-2.55486	-0.17297	-0.13554	0.892432	0.999463	-5.09267	FALSE	100129484	long intergenic non-protein coding RNA 2983 [Source:HGNC Symbol;Acc:HGNC:56060]	lncRNA	64.69
VIP	SCZ	ENSG00000234435	LINC01432	-0.356315	0.888654	0.857813	0.392854	0.995275	-4.94764	FALSE	100270679	long intergenic non-protein coding RNA 1432 [Source:HGNC Symbol;Acc:HGNC:50745]	lncRNA	41.53
VIP	SCZ	ENSG00000234444	ZNF736	5.12489	-0.26957	-1.00445	0.317358	0.989643	-5.69831	FALSE	728927	zinc finger protein 736 [Source:HGNC Symbol;Acc:HGNC:32467]	protein_coding	38.43
VIP	SCZ	ENSG00000234445	FGF14-AS1	-3.47293	1.42124	1.2563	0.21166	0.96922	-4.6009	FALSE		FGF14 antisense RNA 1 [Source:HGNC Symbol;Acc:HGNC:40237]	lncRNA	37.61
VIP	SCZ	ENSG00000234446		1.39592	-0.15875	-0.198946	0.842671	0.999463	-5.35729	FALSE		novel transcript	lncRNA	39.13
VIP	SCZ	ENSG00000234455		-3.85351	-0.159259	-0.13601	0.892061	0.999463	-5.1036	FALSE		novel transcript	lncRNA	53.26
VIP	SCZ	ENSG00000234456	MAGI2-AS3	4.53253	0.181334	0.569648	0.570074	0.998017	-5.84029	FALSE	100505881	MAGI2 antisense RNA 3 [Source:HGNC Symbol;Acc:HGNC:40862]	lncRNA	38.5
VIP	SCZ	ENSG00000234464		4.15188	-0.115489	-0.289287	0.772904	0.998914	-6.03064	FALSE		novel transcript	lncRNA	38.19
VIP	SCZ	ENSG00000234465	PINLYP	-2.45824	-0.456113	-0.360894	0.718868	0.998017	-5.055	FALSE	390940	phospholipase A2 inhibitor and LY6/PLAUR domain containing [Source:HGNC Symbol;Acc:HGNC:44206]	protein_coding	51.83
VIP	SCZ	ENSG00000234471		-2.91551	0.221444	0.199278	0.842412	0.999463	-5.09545	FALSE		novel transcript	lncRNA	54.4
VIP	SCZ	ENSG00000234473	ZNF101P2	-3.91176	1.99546	1.78544	0.0769362	0.912538	-4.09597	FALSE		zinc finger protein 101 pseudogene 2 [Source:HGNC Symbol;Acc:HGNC:44942]	processed_pseudogene	44.02
VIP	SCZ	ENSG00000234474	MIR3663HG	0.555658	1.19502	1.18073	0.240247	0.973408	-4.70854	FALSE	101927704	MIR3663 host gene [Source:HGNC Symbol;Acc:HGNC:50676]	lncRNA	47.5
VIP	SCZ	ENSG00000234476	LINC02765	-1.64518	-0.899673	-0.851397	0.396392	0.995275	-4.9083	FALSE		long intergenic non-protein coding RNA 2765 [Source:HGNC Symbol;Acc:HGNC:54285]	lncRNA	49.9
VIP	SCZ	ENSG00000234477		0.922392	0.641484	0.767653	0.444332	0.995275	-5.09784	FALSE		novel transcript	lncRNA	41.13
VIP	SCZ	ENSG00000234479	AP1B1P1	-3.82351	2.03435	1.87873	0.0629192	0.890926	-3.98899	FALSE		AP1B1 pseudogene 1 [Source:HGNC Symbol;Acc:HGNC:297]	transcribed_unprocessed_pseudogene	59.16
VIP	SCZ	ENSG00000234492	RPL34-DT	3.08602	0.130511	0.234157	0.815297	0.999463	-5.60297	FALSE	285456	RPL34 divergent transcript [Source:HGNC Symbol;Acc:HGNC:26749]	lncRNA	40.06
VIP	SCZ	ENSG00000234493	RHOXF1P1	-0.858556	-0.843624	-0.894849	0.372815	0.994617	-4.92123	FALSE		Rhox homeobox family member 1 pseudogene 1 [Source:HGNC Symbol;Acc:HGNC:51580]	transcribed_unprocessed_pseudogene	58.75
VIP	SCZ	ENSG00000234494	SP2-AS1	-0.733638	-1.00707	-0.912432	0.36353	0.994151	-4.85909	FALSE		SP2 antisense RNA 1 [Source:HGNC Symbol;Acc:HGNC:51341]	lncRNA	47.92
VIP	SCZ	ENSG00000234497	ERICH3-AS1	-2.40512	-1.1737	-1.00163	0.318711	0.989643	-4.78687	FALSE	101927320	ERICH3 antisense RNA 1 [Source:HGNC Symbol;Acc:HGNC:41093]	lncRNA	35.82
VIP	SCZ	ENSG00000234500		1.78209	-0.616995	-0.663201	0.508584	0.997772	-5.15721	FALSE		GTF2I repeat domain containing 1 (GTF2IRD1) pseudogene	unprocessed_pseudogene	52.45
VIP	SCZ	ENSG00000234509	SOD1-DT	-3.55059	-1.92686	-1.70688	0.0906557	0.917406	-4.18186	FALSE		SOD1 divergent transcript [Source:HGNC Symbol;Acc:HGNC:55683]	lncRNA	49.46
VIP	SCZ	ENSG00000234511	C5orf58	-0.920505	-0.46103	-0.444139	0.657811	0.998017	-5.07286	FALSE	133874	chromosome 5 open reading frame 58 [Source:HGNC Symbol;Acc:HGNC:37272]	protein_coding	40.02
VIP	SCZ	ENSG00000234520		-0.105323	0.690639	0.632496	0.528371	0.997772	-5.05989	FALSE	101928036	heart tissue-associated transcript 17 [Source:NCBI gene (formerly Entrezgene);Acc:101928036]	lncRNA	35.16
VIP	SCZ	ENSG00000234522		-3.41358	-1.11765	-0.979401	0.329523	0.989679	-4.79838	FALSE		spermatogenesis associated 7 (SPATA7) pseudogene	unprocessed_pseudogene	42.64
VIP	SCZ	ENSG00000234540		-2.3173	3.49462	3.03647	0.00298666	0.695369	-2.23736	FALSE		novel transcript	lncRNA	44.09
VIP	SCZ	ENSG00000234541	CHEK2P5	-3.7004	0.785969	0.710019	0.479189	0.995275	-4.94863	FALSE		CHEK2 pseudogene 5 [Source:HGNC Symbol;Acc:HGNC:43581]	unprocessed_pseudogene	46.03
VIP	SCZ	ENSG00000234542		-2.79599	-1.164	-0.99802	0.320452	0.989643	-4.78606	FALSE		novel transcript	lncRNA	48.27
VIP	SCZ	ENSG00000234545	FAM133B	3.22901	0.567577	1.03759	0.301728	0.986586	-5.14826	FALSE	257415	family with sequence similarity 133 member B [Source:HGNC Symbol;Acc:HGNC:28629]	protein_coding	37.44
VIP	SCZ	ENSG00000234548	LINC02020	-1.63016	0.756757	0.654684	0.514033	0.997772	-4.99723	FALSE		long intergenic non-protein coding RNA 2020 [Source:HGNC Symbol;Acc:HGNC:52855]	lncRNA	40.25
VIP	SCZ	ENSG00000234556	LINC00701	-2.35955	0.585776	0.497415	0.619886	0.998017	-5.02972	FALSE		long intergenic non-protein coding RNA 701 [Source:HGNC Symbol;Acc:HGNC:44674]	lncRNA	36.28
VIP	SCZ	ENSG00000234571	H2BP2	-3.06078	-0.676648	-0.574296	0.566936	0.998017	-4.99983	FALSE		H2B histone pseudogene 2 [Source:HGNC Symbol;Acc:HGNC:20654]	transcribed_unprocessed_pseudogene	61.68
VIP	SCZ	ENSG00000234572	LINC01800	-0.814559	-1.08443	-0.985909	0.326334	0.989643	-4.82719	FALSE	101927438	long intergenic non-protein coding RNA 1800 [Source:HGNC Symbol;Acc:HGNC:52590]	lncRNA	47.25
VIP	SCZ	ENSG00000234575	CTSLP8	-3.48149	-3.32766	-3.01169	0.00322107	0.695369	-2.31881	FALSE		cathepsin L pseudogene 8 [Source:HGNC Symbol;Acc:HGNC:39084]	unprocessed_pseudogene	41.13
VIP	SCZ	ENSG00000234580		-1.43358	-0.477499	-0.388855	0.698132	0.998017	-5.0607	FALSE		novel transcript	lncRNA	42.88
VIP	SCZ	ENSG00000234584		-0.564814	2.52273	2.24775	0.026579	0.827632	-3.4881	FALSE		novel transcript	lncRNA	38.21
VIP	SCZ	ENSG00000234585	CCT6P3	3.78853	0.146341	0.333696	0.739242	0.998017	-5.74612	FALSE		chaperonin containing TCP1 subunit 6 pseudogene 3 [Source:HGNC Symbol;Acc:HGNC:35137]	transcribed_unprocessed_pseudogene	39.39
VIP	SCZ	ENSG00000234593	KAZN-AS1	0.498593	0.466867	0.40755	0.684393	0.998017	-5.11534	FALSE		KAZN antisense RNA 1 [Source:HGNC Symbol;Acc:HGNC:53610]	lncRNA	42.04
VIP	SCZ	ENSG00000234597		-3.10537	-1.80543	-1.58489	0.115852	0.933349	-4.30768	FALSE		novel transcript	lncRNA	41.75
VIP	SCZ	ENSG00000234608	MAPKAPK5-AS1	-0.576603	2.03367	1.67725	0.0963217	0.921366	-4.21306	FALSE	51275	MAPKAPK5 antisense RNA 1 [Source:HGNC Symbol;Acc:HGNC:24091]	lncRNA	53.51
VIP	SCZ	ENSG00000234614	C2CD4D-AS1	-3.61019	0.120065	0.105906	0.915849	0.999762	-5.10877	FALSE		C2CD4D and THEM5 antisense RNA 1 [Source:HGNC Symbol;Acc:HGNC:54045]	lncRNA	48.11
VIP	SCZ	ENSG00000234616	JRK	4.25032	0.440518	1.10217	0.272784	0.980615	-5.42943	FALSE	8629	Jrk helix-turn-helix protein [Source:HGNC Symbol;Acc:HGNC:6199]	protein_coding	56.58
VIP	SCZ	ENSG00000234617	SNRK-AS1	-3.21737	-0.0650366	-0.0557007	0.955681	0.999762	-5.09852	FALSE		SNRK antisense RNA 1 [Source:HGNC Symbol;Acc:HGNC:41269]	lncRNA	42.87
VIP	SCZ	ENSG00000234620	PUDPP1	-1.3776	-0.365977	-0.408412	0.683763	0.998017	-5.09553	FALSE		pseudouridine 5'-phosphatase pseudogene 1 [Source:HGNC Symbol;Acc:HGNC:20200]	unprocessed_pseudogene	41.45
VIP	SCZ	ENSG00000234626		2.96069	0.168027	0.265136	0.791399	0.998914	-5.508	FALSE		novel transcript	lncRNA	52.43
VIP	SCZ	ENSG00000234630		-1.24022	2.44746	2.0329	0.0444618	0.864989	-3.79473	FALSE		novel transcript	lncRNA	64.97
VIP	SCZ	ENSG00000234634	LINC02093	-2.91805	-2.82289	-2.40424	0.0178706	0.808821	-3.30183	FALSE	105371541	long intergenic non-protein coding RNA 2093 [Source:HGNC Symbol;Acc:HGNC:52944]	lncRNA	39.5
VIP	SCZ	ENSG00000234646		0.326447	0.578709	0.476755	0.634479	0.998017	-5.06682	FALSE		novel transcript, sense overlapping SSTR4	lncRNA	53.78
VIP	SCZ	ENSG00000234647		-1.47159	-0.210814	-0.17177	0.863933	0.999463	-5.11084	FALSE	101929420	novel transcript	lncRNA	48.18
VIP	SCZ	ENSG00000234660	LINC00440	0.992502	0.618237	0.686477	0.493852	0.996285	-5.15216	FALSE		long intergenic non-protein coding RNA 440 [Source:HGNC Symbol;Acc:HGNC:42777]	lncRNA	33.85
VIP	SCZ	ENSG00000234663	LINC01934	4.78157	0.0888273	0.263196	0.79289	0.998914	-6.22274	FALSE		long intergenic non-protein coding RNA 1934 [Source:HGNC Symbol;Acc:HGNC:52757]	lncRNA	35.98
VIP	SCZ	ENSG00000234665	LERFS	2.17237	-0.796417	-0.910445	0.364571	0.994151	-5.05703	FALSE		lncRNA negative regulator of fibroblast-like synoviocyte migration, SYNCRIP interacting [Source:HGNC Symbol;Acc:HGNC:51182]	lncRNA	38.28
VIP	SCZ	ENSG00000234675		-3.39214	-2.83499	-2.52277	0.0130683	0.771659	-3.12377	FALSE		novel transcript	lncRNA	37.63
VIP	SCZ	ENSG00000234678	ELF3-AS1	-1.9112	-0.189588	-0.149367	0.881537	0.999463	-5.08722	FALSE		ELF3 antisense RNA 1 [Source:HGNC Symbol;Acc:HGNC:40211]	lncRNA	50.09
VIP	SCZ	ENSG00000234680	VN2R3P	0.0687066	-0.336896	-0.370069	0.71204	0.998017	-5.1696	FALSE		vomeronasal 2 receptor 3, pseudogene [Source:HGNC Symbol;Acc:HGNC:33209]	unitary_pseudogene	40.83
VIP	SCZ	ENSG00000234684	SDCBP2-AS1	-0.162385	1.6869	1.54395	0.125462	0.944896	-4.3632	FALSE	100507495	SDCBP2 antisense RNA 1 [Source:HGNC Symbol;Acc:HGNC:44314]	lncRNA	43.98
VIP	SCZ	ENSG00000234686		-0.458709	1.30587	1.25157	0.213371	0.96922	-4.65058	FALSE		novel transcript	lncRNA	36.54
VIP	SCZ	ENSG00000234688	CACNG2-DT	1.89037	-0.178011	-0.251002	0.802279	0.998914	-5.40893	FALSE		CACNG2 divergent transcript [Source:HGNC Symbol;Acc:HGNC:55682]	lncRNA	45.98
VIP	SCZ	ENSG00000234690	EPCAM-DT	3.76159	0.0529627	0.135202	0.892699	0.999463	-5.91889	FALSE	101927043	EPCAM divergent transcript [Source:HGNC Symbol;Acc:HGNC:52639]	lncRNA	46.05
VIP	SCZ	ENSG00000234698		-4.15812	-1.43606	-1.41728	0.159218	0.960663	-4.46837	FALSE		novel transcript	lncRNA	47.46
VIP	SCZ	ENSG00000234702	VDAC1P3	-3.99952	0.0858378	0.0752961	0.940115	0.999762	-5.10831	FALSE		voltage dependent anion channel 1 pseudogene 3 [Source:HGNC Symbol;Acc:HGNC:37478]	processed_pseudogene	47.83
VIP	SCZ	ENSG00000234705	HMGA1P4	-3.03234	-1.43769	-1.29001	0.199743	0.969185	-4.57514	FALSE		high mobility group AT-hook 1 pseudogene 4 [Source:HGNC Symbol;Acc:HGNC:39093]	lncRNA	49.01
VIP	SCZ	ENSG00000234707	SEC61G-DT	1.16633	0.0893419	0.121974	0.903141	0.999463	-5.39685	FALSE	100996654	SEC61G divergent transcript [Source:HGNC Symbol;Acc:HGNC:40835]	lncRNA	42.91
VIP	SCZ	ENSG00000234709	UPF3AP3	-3.48822	-0.0819107	-0.0680117	0.945899	0.999762	-5.1009	FALSE		UPF3A pseudogene 3 [Source:HGNC Symbol;Acc:HGNC:38395]	processed_pseudogene	52.28
VIP	SCZ	ENSG00000234710		2.9117	-0.979807	-1.96324	0.0521335	0.873086	-4.00182	FALSE		novel transcript	lncRNA	35.26
VIP	SCZ	ENSG00000234714		-1.6286	0.0619086	0.0554244	0.955901	0.999762	-5.12874	FALSE		novel transcript	lncRNA	37.58
VIP	SCZ	ENSG00000234715	SLC26A5-AS1	0.918285	-1.15572	-1.72105	0.0880432	0.916728	-4.27215	FALSE	101927870	SLC26A5 antisense RNA 1 [Source:HGNC Symbol;Acc:HGNC:55680]	lncRNA	39.37
VIP	SCZ	ENSG00000234717	TMEM212-AS1	-0.342106	0.584052	0.599718	0.549923	0.997772	-5.13424	FALSE		TMEM212 antisense RNA 1 [Source:HGNC Symbol;Acc:HGNC:41939]	lncRNA	39
VIP	SCZ	ENSG00000234719	NPIPB2	1.45092	1.39942	1.81513	0.0722186	0.90198	-4.06552	FALSE	729978	nuclear pore complex interacting protein family member B2 [Source:HGNC Symbol;Acc:HGNC:37451]	protein_coding	46.55
VIP	SCZ	ENSG00000234722	LINC01287	2.60256	-0.87181	-1.39189	0.166755	0.960663	-4.78015	FALSE	103724390	long intergenic non-protein coding RNA 1287 [Source:HGNC Symbol;Acc:HGNC:50351]	lncRNA	42.34
VIP	SCZ	ENSG00000234730		0.920005	-0.0437961	-0.0559734	0.955464	0.999762	-5.37019	FALSE		novel transcript	lncRNA	36.14
VIP	SCZ	ENSG00000234736	FAM170B-AS1	-0.464302	0.638037	0.670859	0.503711	0.997772	-5.07609	FALSE	100506733	FAM170B antisense RNA 1 [Source:HGNC Symbol;Acc:HGNC:45006]	lncRNA	44.34
VIP	SCZ	ENSG00000234741	GAS5	1.57605	0.369001	0.422864	0.673217	0.998017	-5.23175	FALSE	60674	growth arrest specific 5 [Source:HGNC Symbol;Acc:HGNC:16355]	lncRNA	44.51
VIP	SCZ	ENSG00000234745	HLA-B	2.62967	0.333865	0.550296	0.583228	0.998017	-5.4444	FALSE	3106	major histocompatibility complex, class I, B [Source:HGNC Symbol;Acc:HGNC:4932]	protein_coding	45.61
VIP	SCZ	ENSG00000234752	LINC02676	-2.1674	-0.24245	-0.201087	0.841001	0.999463	-5.09635	FALSE	105755953	long intergenic non-protein coding RNA 2676 [Source:HGNC Symbol;Acc:HGNC:54170]	lncRNA	36.15
VIP	SCZ	ENSG00000234753	FOXP4-AS1	-0.27707	0.0983834	0.109035	0.913373	0.999762	-5.26154	FALSE	101060264	FOXP4 antisense RNA 1 [Source:HGNC Symbol;Acc:HGNC:50332]	lncRNA	50.55
VIP	SCZ	ENSG00000234756	LINC02621	-2.34149	-0.686991	-0.594047	0.553696	0.998017	-5.00505	FALSE		long intergenic non-protein coding RNA 2621 [Source:HGNC Symbol;Acc:HGNC:54098]	lncRNA	37.33
VIP	SCZ	ENSG00000234766	LINC01496	-1.16802	1.62559	1.41496	0.159893	0.960663	-4.48308	FALSE		long intergenic non-protein coding RNA 1496 [Source:HGNC Symbol;Acc:HGNC:51162]	lncRNA	41.2
VIP	SCZ	ENSG00000234767	LINC01052	0.948611	-0.370789	-0.44696	0.65578	0.998017	-5.31403	FALSE		long intergenic non-protein coding RNA 1052 [Source:HGNC Symbol;Acc:HGNC:49046]	lncRNA	34.53
VIP	SCZ	ENSG00000234768		-3.8865	1.39394	1.2995	0.196481	0.967619	-4.5691	FALSE		novel transcript	lncRNA	49.36
VIP	SCZ	ENSG00000234770	GULOP	2.27338	-0.554134	-0.697176	0.487158	0.995296	-5.19396	FALSE		gulonolactone (L-) oxidase, pseudogene [Source:HGNC Symbol;Acc:HGNC:4695]	unitary_pseudogene	49.93
VIP	SCZ	ENSG00000234771	SLC25A25-AS1	1.55763	1.09208	1.11382	0.267777	0.979916	-4.81381	FALSE		SLC25A25 antisense RNA 1 [Source:HGNC Symbol;Acc:HGNC:27844]	lncRNA	53.53
VIP	SCZ	ENSG00000234773		2.6804	0.966158	1.40006	0.1643	0.960663	-4.69416	FALSE		novel zinc finger protein pseudogene	transcribed_unprocessed_pseudogene	36.69
VIP	SCZ	ENSG00000234777	LINC02529	-1.03649	-2.43205	-2.73292	0.00731246	0.766715	-2.61414	FALSE		long intergenic non-protein coding RNA 2529 [Source:HGNC Symbol;Acc:HGNC:53555]	lncRNA	41.22
VIP	SCZ	ENSG00000234787	LINC00458	-1.13391	-1.34954	-1.32463	0.188031	0.960859	-4.58913	FALSE	100507428	long intergenic non-protein coding RNA 458 [Source:HGNC Symbol;Acc:HGNC:42807]	lncRNA	39.22
VIP	SCZ	ENSG00000234795	RFTN1P1	-1.88924	-1.50628	-1.52743	0.129514	0.946546	-4.37291	FALSE		raftlin, lipid raft linker 1 pseudogene 1 [Source:HGNC Symbol;Acc:HGNC:23971]	transcribed_unprocessed_pseudogene	41.56
VIP	SCZ	ENSG00000234796		-2.96406	-1.64131	-1.40713	0.162199	0.960663	-4.47482	FALSE		novel transcript	lncRNA	45.17
VIP	SCZ	ENSG00000234807	LINC01135	4.42952	0.0280254	0.0723699	0.942439	0.999762	-5.97733	FALSE	101926907	long intergenic non-protein coding RNA 1135 [Source:HGNC Symbol;Acc:HGNC:49450]	lncRNA	43.21
VIP	SCZ	ENSG00000234810		6.40007	-0.210515	-0.895506	0.373446	0.994617	-6.50038	FALSE		novel transcript	lncRNA	40.57
VIP	SCZ	ENSG00000234814	SVIL2P	1.19277	0.372124	0.453661	0.650964	0.998017	-5.22799	FALSE		supervillin family member 2, pseudogene [Source:HGNC Symbol;Acc:HGNC:44959]	transcribed_unprocessed_pseudogene	44.42
VIP	SCZ	ENSG00000234817	ECI2-DT	-1.72151	0.927911	0.779554	0.437321	0.995275	-4.92441	FALSE	100507506	ECI2 divergent transcript [Source:HGNC Symbol;Acc:HGNC:54425]	lncRNA	39.19
VIP	SCZ	ENSG00000234826		-3.4987	2.29199	2.15258	0.0335291	0.831978	-3.64495	FALSE		novel transcript	lncRNA	41.15
VIP	SCZ	ENSG00000234828	IQCM	5.6425	-0.204197	-0.615315	0.540205	0.997772	-6.34154	FALSE	285423	IQ motif containing M [Source:HGNC Symbol;Acc:HGNC:53443]	protein_coding	35.8
VIP	SCZ	ENSG00000234835	PHB1P13	-3.68626	-0.702521	-0.604997	0.546423	0.997772	-4.99411	FALSE		PHB1 pseudogene 13 [Source:HGNC Symbol;Acc:HGNC:39292]	processed_pseudogene	54.08
VIP	SCZ	ENSG00000234840	LINC01239	1.35993	-1.02661	-1.46868	0.144764	0.955178	-4.5963	FALSE	441389	long intergenic non-protein coding RNA 1239 [Source:HGNC Symbol;Acc:HGNC:49796]	lncRNA	35.45
VIP	SCZ	ENSG00000234841		-2.91402	1.38922	1.10825	0.270164	0.980447	-4.70879	FALSE		TAF4b RNA polymerase II, TATA box binding protein (TBP)-associated factor, 105kDa (TAF4B) pseudogene	processed_pseudogene	41.2
VIP	SCZ	ENSG00000234855	SLIT1-AS1	-2.7729	2.12005	1.77037	0.0794256	0.914021	-4.11344	FALSE	100505540	SLIT1 antisense RNA 1 [Source:HGNC Symbol;Acc:HGNC:51198]	lncRNA	51.75
VIP	SCZ	ENSG00000234857	HNRNPUL2-BSCL2	-3.55082	-1.60185	-1.35658	0.177684	0.960663	-4.51786	FALSE		HNRNPUL2-BSCL2 readthrough (NMD candidate) [Source:HGNC Symbol;Acc:HGNC:49189]	protein_coding	48.92
VIP	SCZ	ENSG00000234859		-1.67477	0.404419	0.363043	0.717267	0.998017	-5.13427	FALSE	100505782	novel transcript	lncRNA	47.68
VIP	SCZ	ENSG00000234869	LINC02925	-4.18316	-0.972892	-0.927119	0.355887	0.992043	-4.83547	FALSE		long intergenic non-protein coding RNA 2925 [Source:HGNC Symbol;Acc:HGNC:55756]	lncRNA	52.51
VIP	SCZ	ENSG00000234882	EIF3EP1	-2.87654	1.11482	0.912307	0.363595	0.994151	-4.83682	FALSE		eukaryotic translation initiation factor 3 subunit E pseudogene 1 [Source:HGNC Symbol;Acc:HGNC:6102]	processed_pseudogene	39.97
VIP	SCZ	ENSG00000234883	MIR155HG	2.28487	0.164986	0.197179	0.84405	0.999463	-5.35654	FALSE	114614	MIR155 host gene [Source:HGNC Symbol;Acc:HGNC:35460]	lncRNA	37.77
VIP	SCZ	ENSG00000234884	GRK3-AS1	-3.56912	1.13214	1.0694	0.287224	0.983272	-4.7415	FALSE	100996404	GRK3 antisense RNA 1 [Source:HGNC Symbol;Acc:HGNC:55679]	lncRNA	46.85
VIP	SCZ	ENSG00000234891		-3.65138	0.545357	0.476305	0.634798	0.998017	-5.03932	FALSE		novel transcript	lncRNA	41.42
VIP	SCZ	ENSG00000234898	CHEK2P3	-3.50694	-0.813155	-0.739525	0.461158	0.995275	-4.93655	FALSE		CHEK2 pseudogene 3 [Source:HGNC Symbol;Acc:HGNC:43579]	unprocessed_pseudogene	45.7
VIP	SCZ	ENSG00000234899	SOX9-AS1	4.70789	0.556928	1.50176	0.136014	0.95011	-4.9791	FALSE	400618	SOX9 antisense RNA 1 [Source:HGNC Symbol;Acc:HGNC:49321]	lncRNA	44.33
VIP	SCZ	ENSG00000234911	TEX21P	1.50234	-1.171	-1.61543	0.109072	0.929096	-4.40806	FALSE		testis expressed 21, pseudogene [Source:HGNC Symbol;Acc:HGNC:35455]	transcribed_unitary_pseudogene	42.85
VIP	SCZ	ENSG00000234912	SNHG20	-0.788404	0.794348	0.646027	0.519603	0.997772	-4.98597	FALSE	654434	small nucleolar RNA host gene 20 [Source:HGNC Symbol;Acc:HGNC:33099]	lncRNA	48.65
VIP	SCZ	ENSG00000234913		-2.32679	1.06586	0.854412	0.394727	0.995275	-4.86631	FALSE		novel transcript	lncRNA	46.17
VIP	SCZ	ENSG00000234929		3.56718	0.154779	0.313456	0.754525	0.99815	-5.68359	FALSE		novel transcript	lncRNA	49.96
VIP	SCZ	ENSG00000234942	GRID1-AS1	1.83726	-0.386761	-0.53221	0.59565	0.998017	-5.31884	FALSE	100507470	GRID1 antisense RNA 1 [Source:HGNC Symbol;Acc:HGNC:44131]	lncRNA	42.02
VIP	SCZ	ENSG00000234948	LINC01524	6.00633	0.283558	1.00418	0.318335	0.989643	-6.13759	FALSE	101927700	long intergenic non-protein coding RNA 1524 [Source:HGNC Symbol;Acc:HGNC:51228]	lncRNA	40.59
VIP	SCZ	ENSG00000234952	LINC02674	-1.61243	-1.29276	-1.11105	0.268962	0.980444	-4.72435	FALSE		long intergenic non-protein coding RNA 2674 [Source:HGNC Symbol;Acc:HGNC:54168]	lncRNA	48.11
VIP	SCZ	ENSG00000234956	LINC02539	-1.01624	-0.281577	-0.306552	0.759762	0.998678	-5.18203	FALSE	100507406	long intergenic non-protein coding RNA 2539 [Source:HGNC Symbol;Acc:HGNC:53572]	lncRNA	40.98
VIP	SCZ	ENSG00000234962	LINC00700	0.774694	-0.288822	-0.302619	0.762749	0.998678	-5.21891	FALSE		long intergenic non-protein coding RNA 700 [Source:HGNC Symbol;Acc:HGNC:27422]	lncRNA	41.51
VIP	SCZ	ENSG00000234965	SHISA8	4.32502	0.357262	0.837534	0.404102	0.995275	-5.65425	FALSE	440829	shisa family member 8 [Source:HGNC Symbol;Acc:HGNC:18351]	protein_coding	67.99
VIP	SCZ	ENSG00000234969	AARSD1P1	-3.71688	-0.0827597	-0.0720165	0.942719	0.999762	-5.11531	FALSE		AARSD1 pseudogene 1 [Source:HGNC Symbol;Acc:HGNC:54994]	processed_pseudogene	48.11
VIP	SCZ	ENSG00000234984	FMO10P	-3.23252	0.0492345	0.0431195	0.965684	0.999762	-5.10837	FALSE		flavin containing dimethylaniline monoxygenase 10, pseudogene [Source:HGNC Symbol;Acc:HGNC:32211]	unprocessed_pseudogene	36.07
VIP	SCZ	ENSG00000234988	LINC01849	-3.75804	-0.7087	-0.629327	0.530435	0.997772	-4.98114	FALSE		long intergenic non-protein coding RNA 1849 [Source:HGNC Symbol;Acc:HGNC:52665]	lncRNA	44.36
VIP	SCZ	ENSG00000234993	CUBNP2	-2.23823	-0.45475	-0.415332	0.678705	0.998017	-5.0627	FALSE		cubilin pseudogene 2 [Source:HGNC Symbol;Acc:HGNC:44984]	unprocessed_pseudogene	40.96
VIP	SCZ	ENSG00000234996	ACTG1P25	-2.18826	1.10473	0.927927	0.35547	0.991853	-4.83128	FALSE	148709	actin gamma 1 pseudogene 25 [Source:HGNC Symbol;Acc:HGNC:54872]	transcribed_processed_pseudogene	46.36
VIP	SCZ	ENSG00000234997	LINC02966	3.76333	0.422515	0.877778	0.38197	0.995275	-5.42209	FALSE		long intergenic non-protein coding RNA 2966 [Source:HGNC Symbol;Acc:HGNC:56006]	lncRNA	43.1
VIP	SCZ	ENSG00000234998		-1.52027	-0.308188	-0.250821	0.802419	0.998914	-5.0871	FALSE		novel transcript, antisense to FCGR1B	lncRNA	41.71
VIP	SCZ	ENSG00000235008		0.0625995	0.633717	0.588691	0.557271	0.998017	-5.07523	FALSE		IGF-II mRNA-binding protein 3 (KOC1) pseudogene	processed_pseudogene	47.54
VIP	SCZ	ENSG00000235010	JAKMIP3-AS1	-2.8985	-0.895881	-0.734145	0.464417	0.995275	-4.92808	FALSE		JAKMIP3 antisense RNA 1 [Source:HGNC Symbol;Acc:HGNC:55678]	lncRNA	50.04
VIP	SCZ	ENSG00000235012	JCADP1	-3.48098	1.58948	1.37429	0.172135	0.960663	-4.50403	FALSE		JCAD pseudogene 1 [Source:HGNC Symbol;Acc:HGNC:54491]	processed_pseudogene	52.73
VIP	SCZ	ENSG00000235016	SEMA3F-AS1	0.0792024	0.889927	0.946889	0.345763	0.99013	-4.93282	FALSE	100129060	SEMA3F antisense RNA 1 [Source:HGNC Symbol;Acc:HGNC:40518]	lncRNA	56.34
VIP	SCZ	ENSG00000235020		-0.731786	0.739711	0.592437	0.554769	0.998017	-5.00911	FALSE		novel transcript	lncRNA	40.87
VIP	SCZ	ENSG00000235024	CDK5R2-AS1	1.0456	0.643697	0.727957	0.468181	0.995275	-5.06603	FALSE		CDK5R2 antisense RNA 1 [Source:HGNC Symbol;Acc:HGNC:55677]	lncRNA	50.8
VIP	SCZ	ENSG00000235026	DPP10-AS1	-1.31952	0.148757	0.125715	0.900186	0.999463	-5.10166	FALSE	389023	DPP10 antisense RNA 1 [Source:HGNC Symbol;Acc:HGNC:40941]	lncRNA	37.33
VIP	SCZ	ENSG00000235027		-3.92708	-0.312768	-0.275891	0.783148	0.998914	-5.09169	FALSE		novel transcript	lncRNA	63.53
VIP	SCZ	ENSG00000235034	C19orf81	0.03239	2.7515	2.38359	0.018852	0.809925	-3.27797	FALSE	342918	chromosome 19 open reading frame 81 [Source:HGNC Symbol;Acc:HGNC:40041]	protein_coding	50.87
VIP	SCZ	ENSG00000235042	SMARCAL1-AS1	0.0321433	1.61866	1.552	0.123525	0.942906	-4.35648	FALSE		SMARCAL1 antisense RNA 1 [Source:HGNC Symbol;Acc:HGNC:40555]	lncRNA	44.11
VIP	SCZ	ENSG00000235047		-3.0212	-0.202861	-0.173909	0.862256	0.999463	-5.0953	FALSE		novel transcript	lncRNA	39.86
VIP	SCZ	ENSG00000235049	LINC00940	-2.20951	-1.41457	-1.14676	0.253961	0.973901	-4.68357	FALSE	100271702	long intergenic non-protein coding RNA 940 [Source:HGNC Symbol;Acc:HGNC:48634]	lncRNA	54.05
VIP	SCZ	ENSG00000235054	LINC01777	-2.43541	-3.13381	-2.73105	0.00735126	0.766715	-2.77362	FALSE	284661	long intergenic non-protein coding RNA 1777 [Source:HGNC Symbol;Acc:HGNC:52567]	lncRNA	43.57
VIP	SCZ	ENSG00000235056		-1.3488	0.404559	0.369329	0.71259	0.998017	-5.11564	FALSE		novel transcript	lncRNA	33.69
VIP	SCZ	ENSG00000235066		0.548153	-0.118541	-0.136834	0.891412	0.999463	-5.30372	FALSE		novel transcript, antisense to CCDC93	lncRNA	41.57
VIP	SCZ	ENSG00000235070		-3.69981	0.415504	0.381316	0.703702	0.998017	-5.06065	FALSE		novel transcript	lncRNA	39.51
VIP	SCZ	ENSG00000235072	ARNILA	1.98291	-2.54397	-2.91176	0.00434938	0.731865	-2.17324	FALSE		androgen receptor negatively regulated lncRNA [Source:HGNC Symbol;Acc:HGNC:54484]	lncRNA	53.34
VIP	SCZ	ENSG00000235077		-1.28921	-1.52292	-1.31954	0.189717	0.961606	-4.55045	FALSE		novel transcript	lncRNA	47.47
VIP	SCZ	ENSG00000235078		-3.98151	-0.214048	-0.196629	0.844479	0.999463	-5.10092	FALSE		novel transcript, antisense to ADI1	lncRNA	48.84
VIP	SCZ	ENSG00000235079	ZRANB2-AS1	-1.0087	0.443182	0.376393	0.707347	0.998017	-5.08439	FALSE		ZRANB2 antisense RNA 1 [Source:HGNC Symbol;Acc:HGNC:43594]	lncRNA	36.93
VIP	SCZ	ENSG00000235091		-0.342854	-0.261489	-0.217413	0.828288	0.999463	-5.10282	FALSE		novel transcript	lncRNA	61.7
VIP	SCZ	ENSG00000235092	ID2-AS1	-1.97008	2.64397	2.35837	0.0201144	0.817011	-3.35281	FALSE		ID2 antisense RNA 1 [Source:HGNC Symbol;Acc:HGNC:51103]	lncRNA	48.45
VIP	SCZ	ENSG00000235095		-4.06286	0.401923	0.361763	0.718221	0.998017	-5.07002	FALSE		novel pseudogene	unprocessed_pseudogene	41.62
VIP	SCZ	ENSG00000235097	LINC00330	-3.08266	-1.2516	-1.1233	0.263748	0.979402	-4.70205	FALSE	144817	long intergenic non-protein coding RNA 330 [Source:HGNC Symbol;Acc:HGNC:42047]	lncRNA	45.59
VIP	SCZ	ENSG00000235098	ANKRD65	-3.40548	1.506	1.28427	0.201737	0.96922	-4.58036	FALSE	441869	ankyrin repeat domain 65 [Source:HGNC Symbol;Acc:HGNC:42950]	protein_coding	66.51
VIP	SCZ	ENSG00000235099		-0.839775	0.532528	0.464528	0.643184	0.998017	-5.09124	FALSE		novel transcript	lncRNA	34.92
VIP	SCZ	ENSG00000235100		2.58443	-0.0361344	-0.058608	0.95337	0.999762	-5.572	FALSE		novel transcript	lncRNA	39.3
VIP	SCZ	ENSG00000235106	BRD3OS	2.62939	0.0894232	0.120169	0.904568	0.999463	-5.43954	FALSE	266655	BRD3 opposite strand [Source:HGNC Symbol;Acc:HGNC:24742]	protein_coding	53.08
VIP	SCZ	ENSG00000235109	ZSCAN31	2.29235	0.195396	0.25721	0.797496	0.998914	-5.38253	FALSE	64288	zinc finger and SCAN domain containing 31 [Source:HGNC Symbol;Acc:HGNC:14097]	protein_coding	41.29
VIP	SCZ	ENSG00000235118	FAM237A	-3.53117	1.65681	1.45457	0.148627	0.959004	-4.43217	FALSE	200726	family with sequence similarity 237 member A [Source:HGNC Symbol;Acc:HGNC:52388]	protein_coding	37.36
VIP	SCZ	ENSG00000235122		1.76489	0.282286	0.380294	0.704458	0.998017	-5.42226	FALSE		novel transcript	lncRNA	36.87
VIP	SCZ	ENSG00000235123	DSCAM-AS1	-2.9754	-2.09432	-1.75309	0.0823618	0.914021	-4.13204	FALSE	100506492	DSCAM antisense RNA 1 [Source:HGNC Symbol;Acc:HGNC:40197]	lncRNA	42.84
VIP	SCZ	ENSG00000235139	LINC03017	0.510815	1.63084	1.60043	0.112362	0.929761	-4.31188	FALSE	101927378	long intergenic non-protein coding RNA 3017 [Source:HGNC Symbol;Acc:HGNC:56146]	lncRNA	33.6
VIP	SCZ	ENSG00000235140		2.84641	-0.607745	-0.943593	0.347438	0.99013	-5.19979	FALSE		novel transcript	lncRNA	41.34
VIP	SCZ	ENSG00000235142	LINC02532	2.37482	-0.0830269	-0.136654	0.891553	0.999463	-5.52652	FALSE	100422737	long intergenic non-protein coding RNA 2532 [Source:HGNC Symbol;Acc:HGNC:53549]	lncRNA	42.96
VIP	SCZ	ENSG00000235152		-1.66088	-0.111923	-0.109122	0.913304	0.999762	-5.15608	FALSE		novel transcript	lncRNA	44.34
VIP	SCZ	ENSG00000235160	LINC02248	-2.9969	-0.764937	-0.688156	0.492798	0.996285	-4.95749	FALSE	107984780	long intergenic non-protein coding RNA 2248 [Source:HGNC Symbol;Acc:HGNC:53147]	lncRNA	39.19
VIP	SCZ	ENSG00000235162	C12orf75	4.52609	0.699145	2.01119	0.046742	0.866644	-4.11839	FALSE	387882	chromosome 12 open reading frame 75 [Source:HGNC Symbol;Acc:HGNC:35164]	protein_coding	41.95
VIP	SCZ	ENSG00000235166	LINC01440	4.1068	0.121438	0.325129	0.745699	0.998017	-6.03228	FALSE		long intergenic non-protein coding RNA 1440 [Source:HGNC Symbol;Acc:HGNC:50762]	lncRNA	37.68
VIP	SCZ	ENSG00000235172	LINC01366	-0.744363	1.36096	1.04097	0.300447	0.985805	-4.79923	FALSE	257358	long intergenic non-protein coding RNA 1366 [Source:HGNC Symbol;Acc:HGNC:27416]	lncRNA	43.56
VIP	SCZ	ENSG00000235173	HGH1	0.440346	-1.08312	-0.916458	0.361424	0.994151	-4.86874	FALSE	51236	HGH1 homolog [Source:HGNC Symbol;Acc:HGNC:24161]	protein_coding	64.55
VIP	SCZ	ENSG00000235180	LINC00601	-2.66053	-1.8277	-1.51225	0.133328	0.949161	-4.37762	FALSE	101101772	long intergenic non-protein coding RNA 601 [Source:HGNC Symbol;Acc:HGNC:43916]	lncRNA	43.13
VIP	SCZ	ENSG00000235189		0.583987	-0.813729	-0.948049	0.345175	0.99013	-4.98855	FALSE	105373335	novel transcript	lncRNA	45.9
VIP	SCZ	ENSG00000235194	PPP1R3E	4.00571	0.169853	0.317818	0.751223	0.998017	-5.72538	FALSE	90673	protein phosphatase 1 regulatory subunit 3E [Source:HGNC Symbol;Acc:HGNC:14943]	protein_coding	51.8
VIP	SCZ	ENSG00000235198		-2.85403	2.3765	2.16096	0.0328596	0.830161	-3.63345	FALSE		novel transcript	lncRNA	50.54
VIP	SCZ	ENSG00000235199	CYP2C58P	-3.4477	-0.41142	-0.37998	0.704691	0.998017	-5.06048	FALSE		cytochrome P450 family 2 subfamily C member 58, pseudogene [Source:HGNC Symbol;Acc:HGNC:39969]	processed_pseudogene	36.59
VIP	SCZ	ENSG00000235200	LINC01702	-2.412	-1.09741	-0.942818	0.347833	0.99013	-4.82429	FALSE	102724481	long intergenic non-protein coding RNA 1702 [Source:HGNC Symbol;Acc:HGNC:52490]	lncRNA	44.23
VIP	SCZ	ENSG00000235201	LINC02578	-2.43583	1.40269	1.24302	0.216493	0.969977	-4.62094	FALSE		long intergenic non-protein coding RNA 2578 [Source:HGNC Symbol;Acc:HGNC:53750]	lncRNA	41.85
VIP	SCZ	ENSG00000235202	LINC01525	0.540496	-1.21086	-1.42209	0.157818	0.960663	-4.57988	FALSE	104355292	long intergenic non-protein coding RNA 1525 [Source:HGNC Symbol;Acc:HGNC:51264]	lncRNA	40.34
VIP	SCZ	ENSG00000235217	TSPY26P	-0.540797	-0.973899	-0.794535	0.428589	0.995275	-4.91696	FALSE		testis specific protein Y-linked 26, pseudogene [Source:HGNC Symbol;Acc:HGNC:16256]	transcribed_processed_pseudogene	55.99
VIP	SCZ	ENSG00000235221	LINC00383	1.9653	-0.944414	-1.36496	0.17504	0.960663	-4.72456	FALSE		long intergenic non-protein coding RNA 383 [Source:HGNC Symbol;Acc:HGNC:42710]	lncRNA	33.95
VIP	SCZ	ENSG00000235237		-4.04305	-0.515042	-0.482747	0.630232	0.998017	-5.03825	FALSE		novel transcript	lncRNA	54.09
VIP	SCZ	ENSG00000235244	DANT2	8.19726	0.0350619	0.461157	0.645607	0.998017	-7.67984	FALSE	642776	DXZ4 associated non-coding transcript 2, distal [Source:HGNC Symbol;Acc:HGNC:50862]	lncRNA	49.83
VIP	SCZ	ENSG00000235248	OR13C1P	-3.49448	0.762786	0.684554	0.49506	0.996285	-4.95928	FALSE		olfactory receptor family 13 subfamily C member 1 pseudogene [Source:HGNC Symbol;Acc:HGNC:14699]	transcribed_unprocessed_pseudogene	42.06
VIP	SCZ	ENSG00000235257	ITGA9-AS1	5.88756	0.00196396	0.0103311	0.991776	0.999944	-6.51251	FALSE	101928153	ITGA9 antisense RNA 1 [Source:HGNC Symbol;Acc:HGNC:49668]	lncRNA	44.51
VIP	SCZ	ENSG00000235272	RAMACL	-2.16009	-0.270511	-0.212553	0.832067	0.999463	-5.08208	FALSE	353267	RNA guanine-7 methyltransferase activating subunit like (pseudogene) [Source:HGNC Symbol;Acc:HGNC:21234]	protein_coding	42.18
VIP	SCZ	ENSG00000235278	ZNF652P1	-3.70515	0.477192	0.422992	0.673124	0.998017	-5.05108	FALSE		zinc finger protein 652 pseudogene 1 [Source:HGNC Symbol;Acc:HGNC:35166]	processed_pseudogene	45.53
VIP	SCZ	ENSG00000235281		4.03664	0.241775	0.602195	0.548279	0.997772	-5.77777	FALSE		novel transcript	lncRNA	39.58
VIP	SCZ	ENSG00000235290	HLA-W	-3.25705	-0.2432	-0.204534	0.838313	0.999463	-5.09385	FALSE		major histocompatibility complex, class I, W (pseudogene) [Source:HGNC Symbol;Acc:HGNC:23425]	unprocessed_pseudogene	53.27
VIP	SCZ	ENSG00000235292		4.7725	0.177265	0.582313	0.561543	0.998017	-5.93816	FALSE		novel transcript	lncRNA	39.56
VIP	SCZ	ENSG00000235295	LINC01634	-2.90654	-2.00938	-1.82025	0.0714293	0.900683	-4.05594	FALSE	100192420	long intergenic non-protein coding RNA 1634 [Source:HGNC Symbol;Acc:HGNC:52421]	lncRNA	46.42
VIP	SCZ	ENSG00000235296		-3.2827	-1.37534	-1.19477	0.234737	0.973408	-4.65097	FALSE		novel transcript	lncRNA	54.09
VIP	SCZ	ENSG00000235298	HNRNPK-AS1	-4.35792	0.583184	0.55679	0.578798	0.998017	-5.01568	FALSE		HNRNPK antisense RNA 1 [Source:HGNC Symbol;Acc:HGNC:56061]	lncRNA	37.49
VIP	SCZ	ENSG00000235303		1.03238	-0.363245	-0.405965	0.685554	0.998017	-5.28089	FALSE		novel transcript	lncRNA	38.54
VIP	SCZ	ENSG00000235304	LINC01281	-0.940946	-1.27878	-1.30505	0.194588	0.965317	-4.61539	FALSE	286442	long intergenic non-protein coding RNA 1281 [Source:HGNC Symbol;Acc:HGNC:50337]	lncRNA	43.45
VIP	SCZ	ENSG00000235310	GXYLT1P6	-2.79859	-1.35861	-1.09519	0.275818	0.981732	-4.72371	FALSE		GXYLT1 pseudogene 6 [Source:HGNC Symbol;Acc:HGNC:50425]	processed_pseudogene	41.62
VIP	SCZ	ENSG00000235314	LINC00957	-1.73607	0.757897	0.602265	0.548233	0.997772	-4.98287	FALSE		long intergenic non-protein coding RNA 957 [Source:HGNC Symbol;Acc:HGNC:22332]	lncRNA	61
VIP	SCZ	ENSG00000235316	DUSP8P5	-0.494025	0.521574	0.443593	0.658205	0.998017	-5.08337	FALSE		dual specificity phosphatase 8 pseudogene 5 [Source:HGNC Symbol;Acc:HGNC:45003]	processed_pseudogene	67.6
VIP	SCZ	ENSG00000235335	B3GALT1-AS1	5.748	-0.104796	-0.505829	0.613985	0.998017	-6.345	FALSE		B3GALT1 antisense RNA 1 [Source:HGNC Symbol;Acc:HGNC:40089]	lncRNA	39.77
VIP	SCZ	ENSG00000235350		-3.52854	-0.693268	-0.669354	0.504667	0.997772	-4.96458	FALSE		SSX7 pseudogene (psiSSX7)	unprocessed_pseudogene	41.68
VIP	SCZ	ENSG00000235356		0.318679	0.912403	1.046	0.297844	0.985696	-4.86499	FALSE		novel transcript	lncRNA	35.38
VIP	SCZ	ENSG00000235357	LINC01621	-0.275631	0.941278	0.773435	0.440918	0.995275	-4.93533	FALSE		long intergenic non-protein coding RNA 1621 [Source:HGNC Symbol;Acc:HGNC:14109]	lncRNA	37.84
VIP	SCZ	ENSG00000235366	LINC01055	-2.57535	-1.55421	-1.34388	0.181743	0.960663	-4.53438	FALSE		long intergenic non-protein coding RNA 1055 [Source:HGNC Symbol;Acc:HGNC:49049]	lncRNA	40.74
VIP	SCZ	ENSG00000235370	DNM1P51	1.44174	1.08077	1.14072	0.256454	0.97606	-4.81406	FALSE		dynamin 1 pseudogene 51 [Source:HGNC Symbol;Acc:HGNC:48500]	transcribed_unprocessed_pseudogene	59.85
VIP	SCZ	ENSG00000235376	RPEL1	-2.41938	-1.93305	-1.58537	0.115743	0.933349	-4.30686	FALSE	729020	ribulose-5-phosphate-3-epimerase like 1 [Source:HGNC Symbol;Acc:HGNC:45241]	protein_coding	39.58
VIP	SCZ	ENSG00000235381		-2.17044	-0.945365	-0.731187	0.466214	0.995275	-4.92834	FALSE		novel transcript	lncRNA	41.83
VIP	SCZ	ENSG00000235385	LINC02154	-0.0873152	1.35016	1.29165	0.199176	0.96909	-4.63018	FALSE	109729169	long intergenic non-protein coding RNA 2154 [Source:HGNC Symbol;Acc:HGNC:53015]	lncRNA	38.47
VIP	SCZ	ENSG00000235387	SPAAR	-0.079859	-2.04155	-2.0098	0.0468911	0.866644	-3.80097	FALSE	158376	small regulatory polypeptide of amino acid response [Source:HGNC Symbol;Acc:HGNC:27244]	protein_coding	44.44
VIP	SCZ	ENSG00000235397	EPN2-AS1	-2.49129	-1.32053	-1.06675	0.288413	0.983857	-4.73738	FALSE	100874018	EPN2 antisense RNA 1 [Source:HGNC Symbol;Acc:HGNC:40849]	lncRNA	49.75
VIP	SCZ	ENSG00000235399		-4.23259	-1.32867	-1.24463	0.215904	0.96922	-4.61439	FALSE		novel transcript	lncRNA	38.82
VIP	SCZ	ENSG00000235410		-2.51907	-0.294447	-0.244939	0.806958	0.998914	-5.07653	FALSE		novel transcript	lncRNA	44.04
VIP	SCZ	ENSG00000235415		-0.927133	-1.82465	-1.78576	0.0768843	0.912538	-4.0912	FALSE	105372672	novel transcript	lncRNA	43.87
VIP	SCZ	ENSG00000235419		0.837887	0.851314	0.959509	0.339399	0.99013	-4.99027	FALSE		novel transcript, antisense to SP100	lncRNA	41.2
VIP	SCZ	ENSG00000235421		-1.85512	0.298541	0.290175	0.772226	0.998914	-5.06928	FALSE		novel pseudogene similar to part of integrator complex subunit 4 INTS4	unprocessed_pseudogene	39.66
VIP	SCZ	ENSG00000235431		2.50882	-1.70651	-2.23097	0.0283152	0.827632	-3.50827	FALSE		novel transcript	lncRNA	34.7
VIP	SCZ	ENSG00000235435		0.369353	0.0952795	0.10357	0.917699	0.999762	-5.28094	FALSE		novel transcript	lncRNA	36.82
VIP	SCZ	ENSG00000235436	DPY19L2P4	-3.2202	-0.742932	-0.627833	0.53141	0.997772	-4.97252	FALSE		DPY19L2 pseudogene 4 [Source:HGNC Symbol;Acc:HGNC:22176]	transcribed_unprocessed_pseudogene	39.39
VIP	SCZ	ENSG00000235437	LINC01278	7.56783	0.092725	0.868062	0.387244	0.995275	-6.97825	FALSE	92249	long intergenic non-protein coding RNA 1278 [Source:HGNC Symbol;Acc:HGNC:28090]	lncRNA	38.34
VIP	SCZ	ENSG00000235438	ESRRAP2	0.724377	0.309059	0.321902	0.748135	0.998017	-5.24721	FALSE	105370105	estrogen-related receptor alpha pseudogene 2 [Source:HGNC Symbol;Acc:HGNC:24647]	transcribed_processed_pseudogene	39.52
VIP	SCZ	ENSG00000235446	LINC02791	-0.860875	-0.589927	-0.5371	0.59228	0.998017	-5.06962	FALSE		long intergenic non-protein coding RNA 2791 [Source:HGNC Symbol;Acc:HGNC:54315]	lncRNA	37.22
VIP	SCZ	ENSG00000235448	LURAP1L-AS1	3.11282	-0.657953	-1.07681	0.283912	0.983121	-5.18715	FALSE		LURAP1L antisense RNA 1 [Source:HGNC Symbol;Acc:HGNC:49761]	lncRNA	35.56
VIP	SCZ	ENSG00000235450		1.55217	-0.159308	-0.202728	0.839721	0.999463	-5.37061	FALSE		novel transcript	lncRNA	38.87
VIP	SCZ	ENSG00000235453	SMIM27	-2.81376	-2.88335	-2.32988	0.0216305	0.820437	-3.40904	FALSE	100129250	small integral membrane protein 27 [Source:HGNC Symbol;Acc:HGNC:31420]	protein_coding	42.17
VIP	SCZ	ENSG00000235464		-2.92171	-0.244511	-0.211218	0.833107	0.999463	-5.0936	FALSE		novel transcript	lncRNA	44.29
VIP	SCZ	ENSG00000235470	NEURL1-AS1	-1.50901	-0.505973	-0.447033	0.655727	0.998017	-5.06994	FALSE	102724341	NEURL1 antisense RNA 1 [Source:HGNC Symbol;Acc:HGNC:51220]	lncRNA	50.97
VIP	SCZ	ENSG00000235478	LINC01664	-1.99689	0.200494	0.166463	0.868097	0.999463	-5.11266	FALSE	100996342	long intergenic non-protein coding RNA 1664 [Source:HGNC Symbol;Acc:HGNC:52452]	lncRNA	46.11
VIP	SCZ	ENSG00000235481	UBE2R2-AS1	-0.118286	-0.330159	-0.350433	0.726681	0.998017	-5.16515	FALSE		UBE2R2 antisense RNA 1 [Source:HGNC Symbol;Acc:HGNC:49911]	lncRNA	43.32
VIP	SCZ	ENSG00000235491	LINC01889	1.01057	-0.082054	-0.105426	0.916229	0.999762	-5.37863	FALSE		long intergenic non-protein coding RNA 1889 [Source:HGNC Symbol;Acc:HGNC:52708]	lncRNA	38.62
VIP	SCZ	ENSG00000235492	LINC01221	-1.54224	1.80128	1.50256	0.135809	0.95011	-4.38878	FALSE	104266961	long intergenic non-protein coding RNA 1221 [Source:HGNC Symbol;Acc:HGNC:49671]	lncRNA	34.67
VIP	SCZ	ENSG00000235493	LINC01967	3.02153	-0.538227	-1.09327	0.276656	0.981732	-5.2804	FALSE		long intergenic non-protein coding RNA 1967 [Source:HGNC Symbol;Acc:HGNC:52793]	lncRNA	37.57
VIP	SCZ	ENSG00000235495		2.89224	0.126396	0.170483	0.864964	0.999463	-5.58705	FALSE		novel transcript	lncRNA	39.06
VIP	SCZ	ENSG00000235497	LINC02923	-3.81615	2.17437	1.9554	0.0530626	0.874669	-3.89873	FALSE		long intergenic non-protein coding RNA 2923 [Source:HGNC Symbol;Acc:HGNC:55672]	lncRNA	44.34
VIP	SCZ	ENSG00000235501	CNN3-DT	3.35442	0.764991	1.17927	0.240826	0.973408	-4.99549	FALSE		CNN3 divergent transcript [Source:HGNC Symbol;Acc:HGNC:54176]	lncRNA	42.13
VIP	SCZ	ENSG00000235503		-3.11904	0.673221	0.623592	0.534182	0.997772	-4.98519	FALSE		novel transcript	lncRNA	35.96
VIP	SCZ	ENSG00000235505	CASP4LP	-1.86079	0.29658	0.28468	0.776423	0.998914	-5.1361	FALSE		caspase 4 like, pseudogene [Source:HGNC Symbol;Acc:HGNC:53657]	transcribed_unprocessed_pseudogene	38.31
VIP	SCZ	ENSG00000235513	L3MBTL2-AS1	-3.21089	0.0103507	0.00907807	0.992773	0.999944	-5.10343	FALSE		L3MBTL2 antisense RNA 1 [Source:HGNC Symbol;Acc:HGNC:40847]	lncRNA	52.39
VIP	SCZ	ENSG00000235519	LINC01815	-3.41565	1.57393	1.35666	0.177656	0.960663	-4.5185	FALSE		long intergenic non-protein coding RNA 1815 [Source:HGNC Symbol;Acc:HGNC:52619]	lncRNA	38.62
VIP	SCZ	ENSG00000235527	HIPK1-AS1	-3.01601	1.34961	1.16421	0.246848	0.973408	-4.67412	FALSE	101928846	HIPK1 antisense RNA 1 [Source:HGNC Symbol;Acc:HGNC:50576]	lncRNA	43.61
VIP	SCZ	ENSG00000235529	AGAP1-IT1	-3.84156	-0.686966	-0.609285	0.543587	0.997772	-4.99131	FALSE	100506749	AGAP1 intronic transcript 1 [Source:HGNC Symbol;Acc:HGNC:41427]	lncRNA	51.54
VIP	SCZ	ENSG00000235530	TMEM11-DT	1.58331	0.215729	0.245929	0.806194	0.998914	-5.3288	FALSE		TMEM11 divergent transcript [Source:HGNC Symbol;Acc:HGNC:55671]	lncRNA	50.01
VIP	SCZ	ENSG00000235531	MSC-AS1	4.81544	-0.274087	-0.886264	0.377402	0.995107	-5.82561	FALSE	100132891	MSC antisense RNA 1 [Source:HGNC Symbol;Acc:HGNC:48724]	lncRNA	37.87
VIP	SCZ	ENSG00000235532	LINC00402	3.75089	-0.507329	-0.934629	0.352019	0.99013	-5.33008	FALSE	100507612	long intergenic non-protein coding RNA 402 [Source:HGNC Symbol;Acc:HGNC:42732]	lncRNA	39.47
VIP	SCZ	ENSG00000235535	TRDN-AS1	-3.47591	-0.159883	-0.137975	0.890511	0.999463	-5.10025	FALSE		TRDN antisense RNA 1 [Source:HGNC Symbol;Acc:HGNC:40592]	lncRNA	35.35
VIP	SCZ	ENSG00000235538		6.632	0.220159	1.35374	0.178583	0.960663	-6.04535	FALSE		novel transcript	lncRNA	43.57
VIP	SCZ	ENSG00000235545	DOCK7-DT	1.36946	0.263516	0.256585	0.797977	0.998914	-5.21968	FALSE		DOCK7 divergent transcript [Source:HGNC Symbol;Acc:HGNC:55670]	lncRNA	42.23
VIP	SCZ	ENSG00000235550	ANKRD26P2	-2.37126	-2.15234	-1.96036	0.0524736	0.873086	-3.88233	FALSE		ankyrin repeat domain 26 pseudogene 2 [Source:HGNC Symbol;Acc:HGNC:39687]	unprocessed_pseudogene	33.5
VIP	SCZ	ENSG00000235558	GUSBP17	-2.86066	0.0827446	0.0722364	0.942544	0.999762	-5.10892	FALSE		GUSB pseudogene 17 [Source:HGNC Symbol;Acc:HGNC:54970]	unprocessed_pseudogene	40.55
VIP	SCZ	ENSG00000235564		-3.38729	2.41587	2.15846	0.0330583	0.830161	-3.63882	FALSE		novel transcript	lncRNA	45.97
VIP	SCZ	ENSG00000235568	NFAM1	0.0347741	-0.468384	-0.444003	0.657909	0.998017	-5.13273	FALSE	150372	NFAT activating protein with ITAM motif 1 [Source:HGNC Symbol;Acc:HGNC:29872]	protein_coding	54.9
VIP	SCZ	ENSG00000235584		-2.76402	1.02748	0.880231	0.380646	0.995275	-4.85833	FALSE		novel transcript	lncRNA	49.72
VIP	SCZ	ENSG00000235590	GNAS-AS1	-1.26194	-0.801477	-0.757839	0.450162	0.995275	-4.95397	FALSE	149775	GNAS antisense RNA 1 [Source:HGNC Symbol;Acc:HGNC:24872]	lncRNA	49.03
VIP	SCZ	ENSG00000235597	LINC01102	6.00746	-0.286279	-1.43034	0.155442	0.960663	-5.56966	FALSE		long intergenic non-protein coding RNA 1102 [Source:HGNC Symbol;Acc:HGNC:27165]	lncRNA	38.86
VIP	SCZ	ENSG00000235609		-0.8669	-0.699318	-0.605139	0.546328	0.997772	-5.00609	FALSE		novel transcript	lncRNA	37.71
VIP	SCZ	ENSG00000235610		-2.90314	-0.479544	-0.412878	0.680497	0.998017	-5.0561	FALSE		novel transcript	lncRNA	38.37
VIP	SCZ	ENSG00000235612		-3.8114	-0.897749	-0.806023	0.421962	0.995275	-4.90044	FALSE		novel transcript	lncRNA	38.38
VIP	SCZ	ENSG00000235613	NSRP1P1	0.0863883	1.38691	1.23119	0.220866	0.970944	-4.65458	FALSE		nuclear speckle splicing regulatory protein 1 pseudogene 1 [Source:HGNC Symbol;Acc:HGNC:38087]	processed_pseudogene	41.35
VIP	SCZ	ENSG00000235615		-2.37767	0.524293	0.443536	0.658246	0.998017	-5.04545	FALSE		novel transcript	lncRNA	38.08
VIP	SCZ	ENSG00000235618	FAM21EP	1.26454	1.09563	1.40924	0.161576	0.960663	-4.59086	FALSE		family with sequence similarity 21 member E, pseudogene [Source:HGNC Symbol;Acc:HGNC:45010]	transcribed_unprocessed_pseudogene	43.19
VIP	SCZ	ENSG00000235621	LINC00494	-3.75423	-1.6159	-1.66738	0.098273	0.922816	-4.22337	FALSE	284749	long intergenic non-protein coding RNA 494 [Source:HGNC Symbol;Acc:HGNC:27657]	lncRNA	47.98
VIP	SCZ	ENSG00000235641	LINC00484	-3.05672	-1.96635	-1.60038	0.112373	0.929761	-4.29187	FALSE		long intergenic non-protein coding RNA 484 [Source:HGNC Symbol;Acc:HGNC:27862]	lncRNA	55.04
VIP	SCZ	ENSG00000235645	LINC02651	-3.76307	0.68309	0.625501	0.532933	0.997772	-4.9804	FALSE		long intergenic non-protein coding RNA 2651 [Source:HGNC Symbol;Acc:HGNC:54136]	lncRNA	50.57
VIP	SCZ	ENSG00000235649	MXRA5Y	-2.94343	-0.640868	-0.665721	0.506978	0.997772	-4.98457	FALSE		matrix remodeling associated 5 Y-linked (pseudogene) [Source:HGNC Symbol;Acc:HGNC:23932]	unprocessed_pseudogene	41.06
VIP	SCZ	ENSG00000235652	EPM2A-DT	5.23839	0.04055	0.160625	0.872682	0.999463	-6.24057	FALSE		EPM2A divergent transcript [Source:HGNC Symbol;Acc:HGNC:48990]	lncRNA	36.96
VIP	SCZ	ENSG00000235660	LINC00345	-3.65246	1.15309	1.01246	0.313534	0.989643	-4.77991	FALSE		long intergenic non-protein coding RNA 345 [Source:HGNC Symbol;Acc:HGNC:42503]	lncRNA	40.04
VIP	SCZ	ENSG00000235661	MIR670HG	-3.57042	-3.08643	-2.76151	0.00674013	0.766715	-2.7502	FALSE	100507261	MIR670 host gene [Source:HGNC Symbol;Acc:HGNC:49204]	lncRNA	44.22
VIP	SCZ	ENSG00000235665	LINC00298	3.83206	0.0326396	0.0661004	0.947417	0.999762	-5.86043	FALSE	339788	long intergenic non-protein coding RNA 298 [Source:HGNC Symbol;Acc:HGNC:49257]	lncRNA	42.09
VIP	SCZ	ENSG00000235677	NPM1P26	-3.96248	-1.27817	-1.14503	0.254672	0.973901	-4.69134	FALSE		nucleophosmin 1 pseudogene 26 [Source:HGNC Symbol;Acc:HGNC:45205]	processed_pseudogene	39.57
VIP	SCZ	ENSG00000235683		-3.53343	-0.644176	-0.516651	0.606433	0.998017	-5.0201	FALSE		leucine zipper-EF-hand containing transmembrane protein 1 (LETM1) pseudogene	processed_pseudogene	56.23
VIP	SCZ	ENSG00000235703	EOLA2-DT	5.94375	-0.062644	-0.29869	0.765738	0.998678	-6.58463	FALSE		EOLA2 divergent transcript [Source:HGNC Symbol;Acc:HGNC:48579]	lncRNA	41.92
VIP	SCZ	ENSG00000235706	DICER1-AS1	2.9896	-0.162505	-0.272606	0.785666	0.998914	-5.57328	FALSE	400242	DICER1 antisense RNA 1 [Source:HGNC Symbol;Acc:HGNC:43017]	lncRNA	43.06
VIP	SCZ	ENSG00000235711	ANKRD34C	-3.23454	-0.268133	-0.228714	0.819514	0.999463	-5.0944	FALSE	390616	ankyrin repeat domain 34C [Source:HGNC Symbol;Acc:HGNC:33888]	protein_coding	42.8
VIP	SCZ	ENSG00000235724	PSMD14-DT	1.167	1.02531	1.26208	0.209581	0.96922	-4.72234	FALSE		PSMD14 divergent transcript [Source:HGNC Symbol;Acc:HGNC:56104]	lncRNA	37.75
VIP	SCZ	ENSG00000235726		3.07846	0.436683	0.743152	0.458968	0.995275	-5.41325	FALSE		novel transcript	lncRNA	44.19
VIP	SCZ	ENSG00000235731	LINC02250	6.51363	0.237776	1.34831	0.180319	0.960663	-5.86844	FALSE		long intergenic non-protein coding RNA 2250 [Source:HGNC Symbol;Acc:HGNC:53148]	lncRNA	41.36
VIP	SCZ	ENSG00000235743		1.66622	1.56003	2.05685	0.042058	0.862899	-3.73366	FALSE		novel transcript	lncRNA	36.61
VIP	SCZ	ENSG00000235749		2.80066	0.513384	0.813835	0.417491	0.995275	-5.30403	FALSE		novel transcript, antisense to OR13G1, OR6F1 and OR14A2	lncRNA	36.72
VIP	SCZ	ENSG00000235750	KIAA0040	0.171634	0.114413	0.11413	0.909342	0.999762	-5.18972	FALSE	9674	KIAA0040 [Source:HGNC Symbol;Acc:HGNC:28950]	protein_coding	44.87
VIP	SCZ	ENSG00000235770	LINC00607	3.34386	-0.301132	-0.654401	0.514214	0.997772	-5.73714	FALSE	646324	long intergenic non-protein coding RNA 607 [Source:HGNC Symbol;Acc:HGNC:43944]	lncRNA	39.69
VIP	SCZ	ENSG00000235774		-0.180734	0.604711	0.565869	0.572631	0.998017	-5.10063	FALSE		novel transcript	lncRNA	37.48
VIP	SCZ	ENSG00000235779		-1.75864	1.82044	1.62854	0.106261	0.928622	-4.26517	FALSE		novel transcript	lncRNA	44.32
VIP	SCZ	ENSG00000235806		-2.68597	0.960936	0.91303	0.363217	0.994151	-4.85473	FALSE		novel transcript	lncRNA	37.2
VIP	SCZ	ENSG00000235815		-3.24884	-0.0577053	-0.0557311	0.955657	0.999762	-5.10946	FALSE		novel transcript	lncRNA	47.62
VIP	SCZ	ENSG00000235819		3.00446	-0.0362376	-0.0563453	0.955169	0.999762	-5.60617	FALSE		novel transcript	lncRNA	39.77
VIP	SCZ	ENSG00000235823	OLMALINC	4.05729	-0.69419	-1.64807	0.102182	0.923065	-4.61531	FALSE	90271	oligodendrocyte maturation-associated long intergenic non-coding RNA [Source:HGNC Symbol;Acc:HGNC:28060]	lncRNA	43.44
VIP	SCZ	ENSG00000235824	LINC00837	-3.97814	-1.21443	-1.15126	0.252114	0.973408	-4.68382	FALSE	100507605	long intergenic non-protein coding RNA 837 [Source:HGNC Symbol;Acc:HGNC:27436]	lncRNA	44.95
VIP	SCZ	ENSG00000235831	BHLHE40-AS1	2.79954	0.0127887	0.0229456	0.981735	0.999762	-5.6483	FALSE	100507582	BHLHE40 antisense RNA 1 [Source:HGNC Symbol;Acc:HGNC:44471]	lncRNA	40.8
VIP	SCZ	ENSG00000235834		-4.04687	-0.502472	-0.431752	0.666764	0.998017	-5.05152	FALSE	101928389	novel transcript	lncRNA	44.45
VIP	SCZ	ENSG00000235837		-1.35135	-0.346192	-0.282439	0.778135	0.998914	-5.09888	FALSE		novel transcript	lncRNA	37.73
VIP	SCZ	ENSG00000235840		-3.81844	0.858088	0.823106	0.412222	0.995275	-4.8878	FALSE		novel transcript	lncRNA	52.96
VIP	SCZ	ENSG00000235848	RMDN2-AS1	-4.0518	0.0398952	0.036862	0.970662	0.999762	-5.11766	FALSE		RMDN2 antisense RNA 1 [Source:HGNC Symbol;Acc:HGNC:41150]	lncRNA	38.47
VIP	SCZ	ENSG00000235859		-1.65216	-1.09397	-0.906737	0.366521	0.994151	-4.84747	FALSE		proteasome (prosome, macropain) 26S subunit, ATPase, 5 (PSMC5) pseudogene	processed_pseudogene	47.57
VIP	SCZ	ENSG00000235863	B3GALT4	-3.28078	-2.26088	-1.91109	0.0585864	0.885867	-3.95242	FALSE	8705	beta-1,3-galactosyltransferase 4 [Source:HGNC Symbol;Acc:HGNC:919]	protein_coding	55.75
VIP	SCZ	ENSG00000235864	HSPA8P6	-4.14741	-0.72223	-0.679811	0.498047	0.997298	-4.96782	FALSE		heat shock protein family A (Hsp70) member 8 pseudogene 6 [Source:HGNC Symbol;Acc:HGNC:44921]	processed_pseudogene	42.01
VIP	SCZ	ENSG00000235865	GSN-AS1	-2.30967	-1.32248	-1.06335	0.289943	0.985498	-4.73801	FALSE	57000	GSN antisense RNA 1 [Source:HGNC Symbol;Acc:HGNC:23372]	lncRNA	52.28
VIP	SCZ	ENSG00000235872		-2.46886	-0.533594	-0.454302	0.650503	0.998017	-5.03849	FALSE		novel transcript	lncRNA	37.28
VIP	SCZ	ENSG00000235881		-3.6595	1.1283	1.03848	0.301314	0.986586	-4.76419	FALSE		novel transcript	lncRNA	41.97
VIP	SCZ	ENSG00000235884	LINC00941	-2.32415	1.65054	1.51244	0.13328	0.949161	-4.37972	FALSE		long intergenic non-protein coding RNA 941 [Source:HGNC Symbol;Acc:HGNC:48635]	lncRNA	40.64
VIP	SCZ	ENSG00000235885	LINC01828	0.640048	0.435616	0.444959	0.657221	0.998017	-5.20135	FALSE	101927661	long intergenic non-protein coding RNA 1828 [Source:HGNC Symbol;Acc:HGNC:52634]	lncRNA	36.94
VIP	SCZ	ENSG00000235888	LINC02940	3.95169	0.306403	0.692258	0.490229	0.99596	-5.61405	FALSE		long intergenic non-protein coding RNA 2940 [Source:HGNC Symbol;Acc:HGNC:55955]	lncRNA	47.29
VIP	SCZ	ENSG00000235899	LINC01564	-2.17059	-1.81812	-1.58938	0.114835	0.932515	-4.30437	FALSE	101927171	long intergenic non-protein coding RNA 1564 [Source:HGNC Symbol;Acc:HGNC:51361]	lncRNA	39.96
VIP	SCZ	ENSG00000235902		-3.38091	-0.231091	-0.197284	0.843968	0.999463	-5.09501	FALSE		novel transcript	lncRNA	41
VIP	SCZ	ENSG00000235903	CPB2-AS1	3.24095	-0.246783	-0.406757	0.684974	0.998017	-5.51291	FALSE	100509894	CPB2 antisense RNA 1 [Source:HGNC Symbol;Acc:HGNC:39898]	lncRNA	39.3
VIP	SCZ	ENSG00000235904	RBMS3-AS3	-2.94508	0.153994	0.133618	0.893948	0.999463	-5.09929	FALSE		RBMS3 antisense RNA 3 [Source:HGNC Symbol;Acc:HGNC:39989]	lncRNA	37.06
VIP	SCZ	ENSG00000235910	APOA1-AS	-1.56184	0.327732	0.272956	0.785397	0.998914	-5.07403	FALSE	104326055	APOA1 antisense RNA [Source:HGNC Symbol;Acc:HGNC:40079]	lncRNA	49.1
VIP	SCZ	ENSG00000235911		-3.74402	-1.12951	-1.08567	0.279991	0.981732	-4.73377	FALSE		novel transcript	lncRNA	46.88
VIP	SCZ	ENSG00000235914	MACROD2-AS1	-1.94023	-1.15314	-0.933722	0.352485	0.99013	-4.82844	FALSE	100379174	MACROD2 antisense RNA 1 [Source:HGNC Symbol;Acc:HGNC:37193]	lncRNA	38.65
VIP	SCZ	ENSG00000235919	ASH1L-AS1	-2.4425	0.971999	0.765686	0.445497	0.995275	-4.9138	FALSE	645676	ASH1L antisense RNA 1 [Source:HGNC Symbol;Acc:HGNC:44146]	lncRNA	62.01
VIP	SCZ	ENSG00000235920	THRAP3P3	0.924204	0.27791	0.307146	0.759311	0.998678	-5.30873	FALSE		THRAP3 pseudogene 3 [Source:HGNC Symbol;Acc:HGNC:54834]	processed_pseudogene	46.11
VIP	SCZ	ENSG00000235927	NEXN-AS1	-2.0255	-2.20485	-1.9522	0.0534471	0.874669	-3.89943	FALSE	374987	NEXN antisense RNA 1 [Source:HGNC Symbol;Acc:HGNC:31983]	lncRNA	47.24
VIP	SCZ	ENSG00000235934		0.109973	-1.13679	-1.10446	0.271796	0.980447	-4.79967	FALSE		novel transcript	lncRNA	58.53
VIP	SCZ	ENSG00000235939		3.79672	-0.0910882	-0.218038	0.827802	0.999463	-5.83026	FALSE		novel transcript	lncRNA	40.54
VIP	SCZ	ENSG00000235944	ZNF815P	4.84027	-0.225088	-0.738568	0.461736	0.995275	-5.80016	FALSE		zinc finger protein 815, pseudogene [Source:HGNC Symbol;Acc:HGNC:22029]	transcribed_unprocessed_pseudogene	48.47
VIP	SCZ	ENSG00000235947	EGOT	-3.82981	-1.90928	-1.71544	0.0890691	0.916884	-4.17233	FALSE	100126791	eosinophil granule ontogeny transcript [Source:HGNC Symbol;Acc:HGNC:37129]	lncRNA	44.64
VIP	SCZ	ENSG00000235954	TTC28-AS1	5.33439	0.217547	0.892729	0.373944	0.994617	-5.93235	FALSE	284900	TTC28 antisense RNA 1 [Source:HGNC Symbol;Acc:HGNC:29336]	lncRNA	43.33
VIP	SCZ	ENSG00000235961	PNMA6A	-0.731692	0.44453	0.365788	0.715223	0.998017	-5.08294	FALSE	84968	PNMA family member 6A [Source:HGNC Symbol;Acc:HGNC:28248]	protein_coding	66.45
VIP	SCZ	ENSG00000235974	VN2R19P	-2.14281	-0.214063	-0.163609	0.870338	0.999463	-5.08895	FALSE		vomeronasal 2 receptor 19, pseudogene [Source:HGNC Symbol;Acc:HGNC:33225]	unitary_pseudogene	50.52
VIP	SCZ	ENSG00000235978		2.77377	-0.165275	-0.29642	0.767466	0.998741	-5.60754	FALSE	124906209	novel transcript, antisense to ITPR1	lncRNA	41.8
VIP	SCZ	ENSG00000235979		3.09199	1.00629	1.73244	0.0859887	0.914021	-4.28926	FALSE		novel transcript	lncRNA	46.06
VIP	SCZ	ENSG00000235989	MORC2-AS1	-3.73345	-0.333403	-0.282222	0.778301	0.998914	-5.0896	FALSE	150291	MORC2 antisense RNA 1 [Source:HGNC Symbol;Acc:HGNC:26662]	lncRNA	49.88
VIP	SCZ	ENSG00000235991		-2.97673	1.29638	1.12271	0.263996	0.979402	-4.70426	FALSE		phosphatidylinositol binding clathrin assembly protein (PICALM) pseudogene	unprocessed_pseudogene	38.76
VIP	SCZ	ENSG00000235994		-3.83724	0.0032265	0.00279738	0.997773	0.999944	-5.11113	FALSE		novel transcript	lncRNA	58.16
VIP	SCZ	ENSG00000235997	LINC01936	-3.17669	2.03426	1.83704	0.0688937	0.897876	-4.03758	FALSE		long intergenic non-protein coding RNA 1936 [Source:HGNC Symbol;Acc:HGNC:52759]	lncRNA	47.93
VIP	SCZ	ENSG00000236007	MTCO1P46	-1.13256	-1.41364	-1.18059	0.240304	0.973408	-4.66089	FALSE		MT-CO1 pseudogene 46 [Source:HGNC Symbol;Acc:HGNC:52111]	processed_pseudogene	41.65
VIP	SCZ	ENSG00000236008	LINC01814	2.07184	0.54182	0.699401	0.485772	0.995275	-5.22141	FALSE	101929567	long intergenic non-protein coding RNA 1814 [Source:HGNC Symbol;Acc:HGNC:52618]	lncRNA	49.24
VIP	SCZ	ENSG00000236013	LINC02941	2.66547	-1.40474	-2.47611	0.0148003	0.776292	-3.01553	FALSE	100507477	long intergenic non-protein coding RNA 2941 [Source:HGNC Symbol;Acc:HGNC:55956]	lncRNA	36.92
VIP	SCZ	ENSG00000236017	ASMTL-AS1	-0.319759	1.42927	1.18874	0.237091	0.973408	-4.6672	FALSE		ASMTL antisense RNA 1 [Source:HGNC Symbol;Acc:HGNC:25811]	lncRNA	52.3
VIP	SCZ	ENSG00000236021	COP1-DT	5.42005	-0.0913771	-0.349796	0.727158	0.998017	-6.31391	FALSE		COP1 divergent transcript [Source:HGNC Symbol;Acc:HGNC:55666]	lncRNA	38.73
VIP	SCZ	ENSG00000236027	PATE3	-1.96557	-0.798589	-0.626214	0.532467	0.997772	-4.97575	FALSE	100169851	prostate and testis expressed 3 [Source:HGNC Symbol;Acc:HGNC:35426]	protein_coding	42.17
VIP	SCZ	ENSG00000236032	OR5H14	-3.36487	-1.53499	-1.37338	0.172416	0.960663	-4.5047	FALSE	403273	olfactory receptor family 5 subfamily H member 14 [Source:HGNC Symbol;Acc:HGNC:31286]	protein_coding	36.08
VIP	SCZ	ENSG00000236039	LINC02889	2.53682	0.431004	0.613092	0.541077	0.997772	-5.34975	FALSE	101927630	long intergenic non-protein coding RNA 2889 [Source:HGNC Symbol;Acc:HGNC:55071]	lncRNA	37.59
VIP	SCZ	ENSG00000236040	CHIAP1	-3.00639	-0.716227	-0.629551	0.530289	0.997772	-4.98504	FALSE		chitinase, acidic pseudogene 1 [Source:HGNC Symbol;Acc:HGNC:44462]	unprocessed_pseudogene	46.02
VIP	SCZ	ENSG00000236049	LINC01920	-1.7342	-1.54226	-1.46748	0.145089	0.955178	-4.42901	FALSE	101929260	long intergenic non-protein coding RNA 1920 [Source:HGNC Symbol;Acc:HGNC:52738]	lncRNA	38.65
VIP	SCZ	ENSG00000236051	MYCBP2-AS1	-2.00125	-0.417315	-0.383824	0.701847	0.998017	-5.05186	FALSE	100874212	MYCBP2 antisense RNA 1 [Source:HGNC Symbol;Acc:HGNC:41023]	lncRNA	36.32
VIP	SCZ	ENSG00000236052	LINC01643	4.45651	0.185919	0.541355	0.589354	0.998017	-6.02801	FALSE	105373010	long intergenic non-protein coding RNA 1643 [Source:HGNC Symbol;Acc:HGNC:52430]	lncRNA	41.3
VIP	SCZ	ENSG00000236064		0.845528	-0.459837	-0.430299	0.667817	0.998017	-5.147	FALSE	101928335	novel transcript, antisense to MID2	lncRNA	39.99
VIP	SCZ	ENSG00000236065		2.12041	-0.243411	-0.290364	0.772083	0.998914	-5.30954	FALSE		novel transcript	lncRNA	46.18
VIP	SCZ	ENSG00000236068	NT5ELP	2.32235	-0.400187	-0.701993	0.484161	0.995275	-5.36313	FALSE		5' nucleotidase, ecto-like, pseudogene [Source:HGNC Symbol;Acc:HGNC:55194]	unitary_pseudogene	37.44
VIP	SCZ	ENSG00000236078	LINC01447	-1.53239	-0.171766	-0.150469	0.88067	0.999463	-5.13271	FALSE	101929086	long intergenic non-protein coding RNA 1447 [Source:HGNC Symbol;Acc:HGNC:50783]	lncRNA	49.08
VIP	SCZ	ENSG00000236081	ELFN1-AS1	-2.51609	0.180781	0.149329	0.881567	0.999463	-5.10143	FALSE	101927125	ELFN1 antisense RNA 1 [Source:HGNC Symbol;Acc:HGNC:39071]	lncRNA	60.9
VIP	SCZ	ENSG00000236088	COX10-DT	7.00741	0.00884306	0.0674609	0.946337	0.999762	-7.07215	FALSE	100874058	COX10 divergent transcript [Source:HGNC Symbol;Acc:HGNC:38873]	lncRNA	41
VIP	SCZ	ENSG00000236104	ZBTB22	1.44456	-0.756768	-0.762909	0.447145	0.995275	-5.0498	FALSE	9278	zinc finger and BTB domain containing 22 [Source:HGNC Symbol;Acc:HGNC:13085]	protein_coding	59.46
VIP	SCZ	ENSG00000236107	SCN1A-AS1	3.76739	0.168547	0.40321	0.687574	0.998017	-5.77401	FALSE	101929680	SCN1A and SCN9A antisense RNA 1 [Source:HGNC Symbol;Acc:HGNC:54069]	lncRNA	35.42
VIP	SCZ	ENSG00000236107	SCN1A-AS1	3.76739	0.168547	0.40321	0.687574	0.998017	-5.77401	FALSE	102724058	SCN1A and SCN9A antisense RNA 1 [Source:HGNC Symbol;Acc:HGNC:54069]	lncRNA	35.42
VIP	SCZ	ENSG00000236109		0.301446	-0.427773	-0.529322	0.597645	0.998017	-5.20243	FALSE	105373525	novel transcript	lncRNA	39.73
VIP	SCZ	ENSG00000236114		-2.38837	-1.13327	-0.878397	0.381636	0.995275	-4.85186	FALSE		zinc finger protein pseudogene	unprocessed_pseudogene	37.51
VIP	SCZ	ENSG00000236115		-3.03868	-2.01174	-1.73054	0.0863274	0.914021	-4.15634	FALSE		novel transcript	lncRNA	43.95
VIP	SCZ	ENSG00000236117	LINC01639	-3.3426	1.34193	1.28308	0.202152	0.96922	-4.58156	FALSE	105373054	long intergenic non-protein coding RNA 1639 [Source:HGNC Symbol;Acc:HGNC:52426]	lncRNA	56
VIP	SCZ	ENSG00000236120		1.56611	-1.50021	-2.22725	0.0279594	0.827632	-3.48084	FALSE	101928228	novel transcript	lncRNA	37.83
VIP	SCZ	ENSG00000236123	CEACAMP11	-3.2983	0.561391	0.504604	0.614843	0.998017	-5.0252	FALSE		CEA cell adhesion molecule pseudogene 11 [Source:HGNC Symbol;Acc:HGNC:1823]	unprocessed_pseudogene	41.16
VIP	SCZ	ENSG00000236130	PTCSC2	4.08637	-0.0541862	-0.134392	0.893337	0.999463	-5.9923	FALSE	101928337	papillary thyroid carcinoma susceptibility candidate 2 [Source:HGNC Symbol;Acc:HGNC:44086]	lncRNA	43.61
VIP	SCZ	ENSG00000236137	CD101-AS1	-1.21873	-1.13753	-1.16538	0.246376	0.973408	-4.72379	FALSE	101929099	CD101 antisense RNA 1 [Source:HGNC Symbol;Acc:HGNC:55665]	lncRNA	41.76
VIP	SCZ	ENSG00000236138	DUX4L26	-2.51202	1.02376	0.913386	0.36303	0.994151	-4.83607	FALSE		double homeobox 4 like 26 (pseudogene) [Source:HGNC Symbol;Acc:HGNC:50807]	processed_pseudogene	68.13
VIP	SCZ	ENSG00000236144	TMEM147-AS1	-0.120655	-0.178202	-0.146149	0.88407	0.999463	-5.12218	FALSE	100506469	TMEM147 antisense RNA 1 [Source:HGNC Symbol;Acc:HGNC:51273]	lncRNA	56.8
VIP	SCZ	ENSG00000236145		-3.61669	0.944474	0.856396	0.393634	0.995275	-4.8713	FALSE		novel transcript	lncRNA	39.45
VIP	SCZ	ENSG00000236155	ZPLD2P	-0.371433	-1.05451	-0.909459	0.365089	0.994151	-4.86323	FALSE	101928303	zona pellucida like domain containing 2, pseudogene [Source:HGNC Symbol;Acc:HGNC:54510]	transcribed_unitary_pseudogene	48.5
VIP	SCZ	ENSG00000236166		0.84102	-0.540563	-0.49662	0.620444	0.998017	-5.1225	FALSE
VIP	SCZ	ENSG00000236172	MIR7515HG	0.395473	0.161232	0.167486	0.867294	0.999463	-5.21625	FALSE	102800315	MIR7515 host gene [Source:HGNC Symbol;Acc:HGNC:49838]	lncRNA	38.53
VIP	SCZ	ENSG00000236193	LINC01953	-3.26853	-0.972051	-0.800908	0.424905	0.995275	-4.8993	FALSE		long intergenic non-protein coding RNA 1953 [Source:HGNC Symbol;Acc:HGNC:52776]	lncRNA	34.86
VIP	SCZ	ENSG00000236197	PPP1R9A-AS1	-2.96593	2.23577	1.83712	0.0688818	0.897876	-4.03801	FALSE		PPP1R9A antisense RNA 1 [Source:HGNC Symbol;Acc:HGNC:40696]	lncRNA	36.26
VIP	SCZ	ENSG00000236200	KDM4A-AS1	-2.14338	0.838987	0.669517	0.504564	0.997772	-4.95421	FALSE		KDM4A antisense RNA 1 [Source:HGNC Symbol;Acc:HGNC:40528]	lncRNA	49.01
VIP	SCZ	ENSG00000236204	LINC01376	6.1069	0.105536	0.469579	0.639582	0.998017	-6.53434	FALSE	400945	long intergenic non-protein coding RNA 1376 [Source:HGNC Symbol;Acc:HGNC:50637]	lncRNA	39.72
VIP	SCZ	ENSG00000236206		-0.469358	-1.12034	-1.13242	0.25991	0.977391	-4.74848	FALSE		novel transcript	lncRNA	41.05
VIP	SCZ	ENSG00000236212		3.10652	1.02958	1.60119	0.112192	0.929761	-4.48177	FALSE		novel transcript	lncRNA	38.9
VIP	SCZ	ENSG00000236213		3.12859	-0.073015	-0.132517	0.894817	0.999463	-5.6885	FALSE		novel transcript	lncRNA	40.71
VIP	SCZ	ENSG00000236230		6.61442	0.0610409	0.369956	0.712124	0.998017	-6.77604	FALSE		novel transcript	lncRNA	39.83
VIP	SCZ	ENSG00000236253	SLC25A3P1	-0.530839	-0.619798	-0.554886	0.580095	0.998017	-5.06174	FALSE	163742	solute carrier family 25 member 3 pseudogene 1 [Source:HGNC Symbol;Acc:HGNC:26869]	transcribed_processed_pseudogene	43.82
VIP	SCZ	ENSG00000236255		-1.35031	-0.56597	-0.456662	0.648811	0.998017	-5.03839	FALSE		novel transcript	lncRNA	48.08
VIP	SCZ	ENSG00000236256	DIAPH2-AS1	-0.197882	-0.0303146	-0.0326314	0.974027	0.999762	-5.29171	FALSE	10824	DIAPH2 antisense RNA 1 [Source:HGNC Symbol;Acc:HGNC:16972]	lncRNA	38.04
VIP	SCZ	ENSG00000236279	CLEC2L	4.63361	0.0759542	0.2401	0.810698	0.998934	-6.06911	FALSE	154790	C-type lectin domain family 2 member L [Source:HGNC Symbol;Acc:HGNC:21969]	protein_coding	50.4
VIP	SCZ	ENSG00000236283		4.8475	0.014655	0.0482419	0.961611	0.999762	-6.19594	FALSE		novel transcript, antisense to SLC38A11 and SCN3A	lncRNA	36.49
VIP	SCZ	ENSG00000236287	ZBED5	4.86951	0.285124	0.924435	0.357276	0.992491	-5.70528	FALSE	58486	zinc finger BED-type containing 5 [Source:HGNC Symbol;Acc:HGNC:30803]	protein_coding	40.77
VIP	SCZ	ENSG00000236289	GACAT3	-2.14942	-0.000734123	-0.000645349	0.999486	0.999944	-5.11831	FALSE		gastric cancer associated transcript 3 [Source:HGNC Symbol;Acc:HGNC:50847]	lncRNA	46.27
VIP	SCZ	ENSG00000236295		-3.21708	-0.137397	-0.115683	0.908114	0.999463	-5.10192	FALSE		novel transcript	lncRNA	42.41
VIP	SCZ	ENSG00000236299		-3.11024	-0.769444	-0.651461	0.516103	0.997772	-4.97004	FALSE		novel transcript	lncRNA	44.14
VIP	SCZ	ENSG00000236303	LINC02646	5.78021	0.00717141	0.033352	0.973454	0.999762	-6.57819	FALSE		long intergenic non-protein coding RNA 2646 [Source:HGNC Symbol;Acc:HGNC:54130]	lncRNA	46.41
VIP	SCZ	ENSG00000236306	LINC01241	1.26297	0.887374	0.993151	0.322808	0.989643	-4.9299	FALSE	101929582	long intergenic non-protein coding RNA 1241 [Source:HGNC Symbol;Acc:HGNC:49804]	lncRNA	36.63
VIP	SCZ	ENSG00000236311	TLX1NB	0.0754872	1.29725	1.24119	0.217167	0.97057	-4.65183	FALSE	100038246	TLX1 neighbor [Source:HGNC Symbol;Acc:HGNC:37183]	lncRNA	51.11
VIP	SCZ	ENSG00000236319		1.1844	1.04796	1.44265	0.151949	0.960663	-4.55771	FALSE		peptidase D (PEPD) pseudogene	transcribed_processed_pseudogene	39.73
VIP	SCZ	ENSG00000236320	SLFN14	-2.56401	-0.227925	-0.209111	0.834747	0.999463	-5.0968	FALSE	342618	schlafen family member 14 [Source:HGNC Symbol;Acc:HGNC:32689]	protein_coding	41.26
VIP	SCZ	ENSG00000236333	TRHDE-AS1	3.21304	0.30368	0.5341	0.594346	0.998017	-5.4985	FALSE		TRHDE antisense RNA 1 [Source:HGNC Symbol;Acc:HGNC:27471]	lncRNA	38.18
VIP	SCZ	ENSG00000236341		0.45546	-1.3387	-1.60195	0.112024	0.929761	-4.3354	FALSE		novel transcript	lncRNA	41.52
VIP	SCZ	ENSG00000236347		-1.25043	0.129119	0.126471	0.899589	0.999463	-5.12453	FALSE		novel transcript	lncRNA	38.9
VIP	SCZ	ENSG00000236354	LINC00437	-2.88928	0.634262	0.526584	0.599539	0.998017	-5.01951	FALSE		long intergenic non-protein coding RNA 437 [Source:HGNC Symbol;Acc:HGNC:42772]	lncRNA	36.09
VIP	SCZ	ENSG00000236356		0.639328	1.6443	1.80064	0.0744907	0.905513	-4.0782	FALSE		novel transcript	lncRNA	39.87
VIP	SCZ	ENSG00000236358		3.31721	-0.813995	-1.58897	0.114926	0.932515	-4.56571	FALSE		novel transcript	lncRNA	40.86
VIP	SCZ	ENSG00000236364		-3.60795	-1.80843	-1.60526	0.111293	0.929761	-4.2868	FALSE		novel transcript, antisense to UCK2	lncRNA	48.11
VIP	SCZ	ENSG00000236366		2.56655	0.148106	0.258636	0.796398	0.998914	-5.64263	FALSE	153910	novel transcript	lncRNA	39.5
VIP	SCZ	ENSG00000236373	LINC02653	4.19134	0.0375366	0.117761	0.906471	0.999463	-6.01265	FALSE	101926942	long intergenic non-protein coding RNA 2653 [Source:HGNC Symbol;Acc:HGNC:54138]	lncRNA	37.18
VIP	SCZ	ENSG00000236376		-3.84189	0.0863389	0.0832426	0.933809	0.999762	-5.11352	FALSE		novel transcript	lncRNA	36.77
VIP	SCZ	ENSG00000236383	CCDC200	-1.30062	-0.640883	-0.575371	0.566212	0.998017	-5.00321	FALSE	100874261	coiled-coil domain containing 200 [Source:HGNC Symbol;Acc:HGNC:43658]	protein_coding	55.06
VIP	SCZ	ENSG00000236387		-2.70468	1.45431	1.2305	0.221123	0.970944	-4.62403	FALSE		novel transcript	lncRNA	43.57
VIP	SCZ	ENSG00000236391		-1.61992	0.633163	0.543344	0.587988	0.998017	-5.04141	FALSE		novel pseudogene	transcribed_processed_pseudogene	44.06
VIP	SCZ	ENSG00000236393		-1.44279	1.30892	1.03313	0.303799	0.987238	-4.79	FALSE	101927476	novel transcript	lncRNA	48.08
VIP	SCZ	ENSG00000236397	DDX11L2	-3.36079	1.86343	1.55275	0.123345	0.942419	-4.3393	FALSE		DEAD/H-box helicase 11 like 2 (pseudogene) [Source:HGNC Symbol;Acc:HGNC:37103]	unprocessed_pseudogene	58.13
VIP	SCZ	ENSG00000236404	VLDLR-AS1	6.24746	-0.166599	-0.909579	0.365026	0.994151	-6.27451	FALSE	401491	VLDLR antisense RNA 1 [Source:HGNC Symbol;Acc:HGNC:49621]	lncRNA	39.69
VIP	SCZ	ENSG00000236423	LINC01134	-2.56437	-1.78885	-1.58796	0.115156	0.932515	-4.30444	FALSE	100133612	long intergenic non-protein coding RNA 1134 [Source:HGNC Symbol;Acc:HGNC:49449]	lncRNA	56.61
VIP	SCZ	ENSG00000236432	MFF-DT	1.09262	0.709929	0.874743	0.383613	0.995275	-5.07648	FALSE		MFF divergent transcript [Source:HGNC Symbol;Acc:HGNC:41067]	lncRNA	40.52
VIP	SCZ	ENSG00000236438	FAM157A	0.981226	1.15802	1.50109	0.136187	0.95011	-4.42935	FALSE		family with sequence similarity 157 member A [Source:HGNC Symbol;Acc:HGNC:34079]	transcribed_unprocessed_pseudogene	46.93
VIP	SCZ	ENSG00000236440	COPRSP1	-3.50777	0.719182	0.627929	0.531347	0.997772	-4.97861	FALSE		COPRS pseudogene 1 [Source:HGNC Symbol;Acc:HGNC:54677]	processed_pseudogene	53.31
VIP	SCZ	ENSG00000236444	UBE2L5	-2.84537	1.19548	0.9786	0.329917	0.989679	-4.79782	FALSE	171222	ubiquitin conjugating enzyme E2 L5 [Source:HGNC Symbol;Acc:HGNC:13477]	protein_coding	43.08
VIP	SCZ	ENSG00000236445	LINC00608	-3.78742	-0.752069	-0.716965	0.47491	0.995275	-4.94855	FALSE		long intergenic non-protein coding RNA 608 [Source:HGNC Symbol;Acc:HGNC:27179]	lncRNA	55.4
VIP	SCZ	ENSG00000236449		2.22412	-0.178544	-0.264524	0.791869	0.998914	-5.47364	FALSE		novel transcript, antisense to WIPF1 and CHRNA1	lncRNA	42.96
VIP	SCZ	ENSG00000236451		5.92731	-0.20584	-0.939324	0.349615	0.99013	-6.22499	FALSE		novel transcript	lncRNA	38.39
VIP	SCZ	ENSG00000236453		0.911841	1.20869	1.2883	0.200336	0.96922	-4.65916	FALSE		novel transcript	lncRNA	37.55
VIP	SCZ	ENSG00000236463	LINC00427	-2.91224	0.651316	0.579965	0.56312	0.998017	-4.99795	FALSE		long intergenic non-protein coding RNA 427 [Source:HGNC Symbol;Acc:HGNC:42762]	lncRNA	40.97
VIP	SCZ	ENSG00000236466	RCAN2-DT	1.50418	0.298749	0.411352	0.681612	0.998017	-5.37175	FALSE		RCAN2 divergent transcript [Source:HGNC Symbol;Acc:HGNC:55661]	lncRNA	37.36
VIP	SCZ	ENSG00000236467	KCNMA1-AS1	0.830681	0.111956	0.0972768	0.922683	0.999762	-5.19171	FALSE	101929328	KCNMA1 antisense RNA 1 [Source:HGNC Symbol;Acc:HGNC:51213]	lncRNA	41.49
VIP	SCZ	ENSG00000236469		0.763622	0.966612	1.13863	0.257323	0.976128	-4.80282	FALSE		novel transcript, antisense to NAGK	lncRNA	45.61
VIP	SCZ	ENSG00000236473	KRT43P	-3.04277	0.747324	0.675709	0.500639	0.997772	-4.96184	FALSE		keratin 43, pseudogene [Source:HGNC Symbol;Acc:HGNC:48870]	unprocessed_pseudogene	46.25
VIP	SCZ	ENSG00000236474	GCNT1P1	-4.17968	-0.212859	-0.19424	0.846345	0.999463	-5.10865	FALSE		glucosaminyl (N-acetyl) transferase 1 pseudogene 1 [Source:HGNC Symbol;Acc:HGNC:16532]	processed_pseudogene	43.55
VIP	SCZ	ENSG00000236478		-3.58055	-1.87375	-1.62649	0.106696	0.929096	-4.26549	FALSE		heterogeneous nuclear ribonucleoprotein A3 (HNRNPA3) pseudogene	processed_pseudogene	45.38
VIP	SCZ	ENSG00000236485	LINC01945	-1.29767	0.00313037	0.00253652	0.997981	0.999944	-5.11163	FALSE		long intergenic non-protein coding RNA 1945 [Source:HGNC Symbol;Acc:HGNC:52769]	lncRNA	36.43
VIP	SCZ	ENSG00000236491		-1.70858	-2.54828	-2.1155	0.0366357	0.8451	-3.6858	FALSE		novel pseudogene	unprocessed_pseudogene	38.75
VIP	SCZ	ENSG00000236497	LINC01744	-0.0678078	-0.361713	-0.414889	0.679028	0.998017	-5.22913	FALSE	101927683	long intergenic non-protein coding RNA 1744 [Source:HGNC Symbol;Acc:HGNC:52532]	lncRNA	42.29
VIP	SCZ	ENSG00000236501		4.84038	0.0658695	0.214657	0.830431	0.999463	-6.17406	FALSE		novel transcript	lncRNA	39.31
VIP	SCZ	ENSG00000236504		0.35589	1.16819	1.35923	0.176842	0.960663	-4.60138	FALSE		sperm antigen with calponin homology and coiled-coil domains 1 (SPECC1) pseudogene	unprocessed_pseudogene	42.85
VIP	SCZ	ENSG00000236510		-2.85158	-0.445115	-0.37847	0.705809	0.998017	-5.05448	FALSE		novel transcript	lncRNA	48.87
VIP	SCZ	ENSG00000236511	LINC01231	-1.12787	2.66118	2.29549	0.0235943	0.821324	-3.41232	FALSE		long intergenic non-protein coding RNA 1231 [Source:HGNC Symbol;Acc:HGNC:49688]	lncRNA	42.16
VIP	SCZ	ENSG00000236526	BTBD3-AS1	-3.01571	0.339292	0.265102	0.791425	0.998914	-5.08225	FALSE		BTBD3 antisense RNA 1 [Source:HGNC Symbol;Acc:HGNC:40728]	lncRNA	36.76
VIP	SCZ	ENSG00000236531		-0.217137	0.239082	0.251324	0.802031	0.998914	-5.18852	FALSE		novel transcript	lncRNA	42.26
VIP	SCZ	ENSG00000236532	LINC01695	3.10249	-0.398876	-0.914049	0.362683	0.994151	-5.44036	FALSE	101927973	long intergenic non-protein coding RNA 1695 [Source:HGNC Symbol;Acc:HGNC:52483]	lncRNA	36.7
VIP	SCZ	ENSG00000236539	HNRNPA1P54	-3.70811	-0.95344	-0.808628	0.420468	0.995275	-4.90011	FALSE		heterogeneous nuclear ribonucleoprotein A1 pseudogene 54 [Source:HGNC Symbol;Acc:HGNC:48784]	processed_pseudogene	43.29
VIP	SCZ	ENSG00000236540		-2.36945	1.1493	0.991522	0.323599	0.989643	-4.78853	FALSE		novel transcript, antisense to C22orf25	lncRNA	54.75
VIP	SCZ	ENSG00000236543		-3.10171	-1.17253	-0.964469	0.336918	0.989747	-4.80596	FALSE	102723971	novel beta-lactoglobulin-like protein	protein_coding	61.5
VIP	SCZ	ENSG00000236544	EN2-DT	-1.09084	1.06078	0.979667	0.329392	0.989679	-4.82989	FALSE		EN2 divergent transcript [Source:HGNC Symbol;Acc:HGNC:55659]	lncRNA	52.8
VIP	SCZ	ENSG00000236548	RNF217-AS1	4.98992	-0.38692	-1.45928	0.147328	0.957816	-5.16598	FALSE		RNF217 antisense RNA 1 (head to head) [Source:HGNC Symbol;Acc:HGNC:50866]	lncRNA	37.46
VIP	SCZ	ENSG00000236552	RPL13AP5	-0.589987	-0.00895245	-0.0113965	0.990928	0.999944	-5.11844	FALSE	728658	ribosomal protein L13a pseudogene 5 [Source:HGNC Symbol;Acc:HGNC:23736]	processed_pseudogene	57.35
VIP	SCZ	ENSG00000236581	STARD13-AS	0.0527014	-0.85972	-0.696057	0.487856	0.995794	-4.98148	FALSE		STARD13 antisense RNA [Source:HGNC Symbol;Acc:HGNC:40873]	lncRNA	40.71
VIP	SCZ	ENSG00000236609	ZNF853	3.30515	-0.529896	-0.978447	0.329992	0.989679	-5.25678	FALSE	54753	zinc finger protein 853 [Source:HGNC Symbol;Acc:HGNC:21767]	protein_coding	57.56
VIP	SCZ	ENSG00000236634		-3.93348	0.0411627	0.0374589	0.970187	0.999762	-5.11012	FALSE		novel transcript	lncRNA	40.62
VIP	SCZ	ENSG00000236635	LINC02540	0.379697	-1.08138	-1.10009	0.273685	0.980669	-4.81694	FALSE	105377860	long intergenic non-protein coding RNA 2540 [Source:HGNC Symbol;Acc:HGNC:53573]	lncRNA	35.42
VIP	SCZ	ENSG00000236648	LINC02810	-1.01866	0.0313391	0.0279212	0.977775	0.999762	-5.13987	FALSE		long intergenic non-protein coding RNA 2810 [Source:HGNC Symbol;Acc:HGNC:54342]	lncRNA	51
VIP	SCZ	ENSG00000236651	DLX2-DT	-3.47369	1.09001	0.988411	0.325113	0.989643	-4.79674	FALSE	104326193	DLX2 divergent transcript [Source:HGNC Symbol;Acc:HGNC:50638]	lncRNA	51.56
VIP	SCZ	ENSG00000236656		-2.62118	0.680592	0.615517	0.53948	0.997772	-4.98837	FALSE		novel transcript	lncRNA	34.53
VIP	SCZ	ENSG00000236670	KRT18P5	-4.08295	0.00594582	0.00550475	0.995618	0.999944	-5.11356	FALSE		keratin 18 pseudogene 5 [Source:HGNC Symbol;Acc:HGNC:19259]	processed_pseudogene	54.69
VIP	SCZ	ENSG00000236671	PRKG1-AS1	-0.754565	0.328494	0.297913	0.76633	0.998678	-5.1301	FALSE		PRKG1 antisense RNA 1 [Source:HGNC Symbol;Acc:HGNC:45029]	lncRNA	36.23
VIP	SCZ	ENSG00000236673		-1.96504	-1.01098	-0.97403	0.332171	0.989679	-4.82136	FALSE
VIP	SCZ	ENSG00000236675	MTX1P1	-0.567328	1.2958	1.08438	0.280558	0.982373	-4.74837	FALSE		metaxin 1 pseudogene 1 [Source:HGNC Symbol;Acc:HGNC:7505]	unprocessed_pseudogene	55.92
VIP	SCZ	ENSG00000236678	LINC00347	-2.67219	0.00982908	0.00846186	0.993264	0.999944	-5.11467	FALSE		long intergenic non-protein coding RNA 347 [Source:HGNC Symbol;Acc:HGNC:27890]	lncRNA	38.14
VIP	SCZ	ENSG00000236682	MAP3K2-DT	-0.242786	-1.26058	-1.23002	0.221305	0.970944	-4.6676	FALSE		MAP3K2 divergent transcript [Source:HGNC Symbol;Acc:HGNC:54088]	lncRNA	46.44
VIP	SCZ	ENSG00000236687		-4.10781	-0.183662	-0.171309	0.864294	0.999463	-5.10781	FALSE		novel transcript	lncRNA	46.9
VIP	SCZ	ENSG00000236699	ARHGEF38	2.66786	0.208669	0.340147	0.734392	0.998017	-5.57893	FALSE	54848	Rho guanine nucleotide exchange factor 38 [Source:HGNC Symbol;Acc:HGNC:25968]	protein_coding	36.36
VIP	SCZ	ENSG00000236700	LINC01010	1.92347	0.447572	0.648405	0.518069	0.997772	-5.28706	FALSE		long intergenic non-protein coding RNA 1010 [Source:HGNC Symbol;Acc:HGNC:48978]	lncRNA	40.53
VIP	SCZ	ENSG00000236708	SDK1-AS1	1.25972	-0.228119	-0.302724	0.76267	0.998678	-5.38841	FALSE		SDK1 antisense RNA 1 [Source:HGNC Symbol;Acc:HGNC:40883]	lncRNA	46.78
VIP	SCZ	ENSG00000236714	LINC01844	2.69213	-0.88485	-1.24726	0.214941	0.96922	-4.8815	FALSE		long intergenic non-protein coding RNA 1844 [Source:HGNC Symbol;Acc:HGNC:52660]	lncRNA	43.98
VIP	SCZ	ENSG00000236718	RBMY2QP	-2.44466	-0.00249943	-0.0026025	0.997928	0.999944	-5.11847	FALSE		RNA binding motif protein Y-linked family 2 member Q, pseudogene [Source:HGNC Symbol;Acc:HGNC:23895]	transcribed_unprocessed_pseudogene	34.3
VIP	SCZ	ENSG00000236719	OVAAL	-1.93381	-0.219255	-0.192549	0.847666	0.999463	-5.11929	FALSE	148756	ovarian adenocarcinoma amplified long non-coding RNA [Source:HGNC Symbol;Acc:HGNC:49422]	lncRNA	42.73
VIP	SCZ	ENSG00000236747	LINC01282	-0.636987	0.994088	0.902354	0.368833	0.994596	-4.90099	FALSE	101927449	long intergenic non-protein coding RNA 1282 [Source:HGNC Symbol;Acc:HGNC:50338]	lncRNA	43.7
VIP	SCZ	ENSG00000236751	LINC01186	3.85297	-0.280795	-0.618882	0.537269	0.997772	-5.65133	FALSE		long intergenic non-protein coding RNA 1186 [Source:HGNC Symbol;Acc:HGNC:49573]	lncRNA	41.58
VIP	SCZ	ENSG00000236753	MKLN1-AS	-0.232074	2.01954	1.90326	0.0596105	0.885867	-3.94915	FALSE	100506881	MKLN1 antisense RNA [Source:HGNC Symbol;Acc:HGNC:40374]	lncRNA	41.94
VIP	SCZ	ENSG00000236756	DNAJC9-AS1	-2.35868	0.596979	0.491892	0.623772	0.998017	-5.02429	FALSE	414245	DNAJC9 and MRPS16 antisense RNA 1 [Source:HGNC Symbol;Acc:HGNC:31432]	lncRNA	41.21
VIP	SCZ	ENSG00000236760		2.07983	1.75565	1.97512	0.0507503	0.873086	-3.8447	FALSE		novel transcript	lncRNA	48.86
VIP	SCZ	ENSG00000236769	LINC02659	-3.49485	-0.776815	-0.692635	0.489993	0.99596	-4.9548	FALSE		long intergenic non-protein coding RNA 2659 [Source:HGNC Symbol;Acc:HGNC:54145]	lncRNA	44.01
VIP	SCZ	ENSG00000236778	INTS6-AS1	3.4106	-0.895499	-2.05304	0.0424323	0.862899	-3.93114	FALSE		INTS6 antisense RNA 1 [Source:HGNC Symbol;Acc:HGNC:42691]	lncRNA	40.16
VIP	SCZ	ENSG00000236780	LINC01829	3.30065	-0.101376	-0.212015	0.832486	0.999463	-5.7397	FALSE	644838	long intergenic non-protein coding RNA 1829 [Source:HGNC Symbol;Acc:HGNC:52635]	lncRNA	37.52
VIP	SCZ	ENSG00000236782	ZNF593OS	-3.79421	-2.25556	-2.0142	0.0464202	0.866644	-3.82446	FALSE	118568799	ZNF593 opposite strand [Source:HGNC Symbol;Acc:HGNC:41278]	protein_coding	61.55
VIP	SCZ	ENSG00000236790	LINC00299	5.67958	-0.0446068	-0.182437	0.855574	0.999463	-6.44754	FALSE	339789	long intergenic non-protein coding RNA 299 [Source:HGNC Symbol;Acc:HGNC:27940]	lncRNA	43.37
VIP	SCZ	ENSG00000236796		1.20206	-0.812035	-0.889826	0.375494	0.994617	-5.00371	FALSE		pseudogene similar to part of membrane guanylyl cyclase	unprocessed_pseudogene	41.52
VIP	SCZ	ENSG00000236800		-3.30379	0.160725	0.139919	0.888979	0.999463	-5.10095	FALSE		novel transcript	lncRNA	45.21
VIP	SCZ	ENSG00000236810	ELOA-AS1	4.25865	0.155176	0.391133	0.696453	0.998017	-5.88024	FALSE	100506963	ELOA antisense RNA 1 [Source:HGNC Symbol;Acc:HGNC:50582]	lncRNA	46.31
VIP	SCZ	ENSG00000236816	ANKRD20A7P	5.73099	-0.494019	-2.22873	0.0278574	0.827632	-4.04019	FALSE		ankyrin repeat domain 20 family member A7, pseudogene [Source:HGNC Symbol;Acc:HGNC:31980]	transcribed_unprocessed_pseudogene	36.13
VIP	SCZ	ENSG00000236817		1.82334	0.439171	0.575771	0.565942	0.998017	-5.30147	FALSE	102724446	novel transcript	lncRNA	38.83
VIP	SCZ	ENSG00000236819	LINC01563	4.38571	0.232824	0.734755	0.464047	0.995275	-5.73283	FALSE	101060544	long intergenic non-protein coding RNA 1563 [Source:HGNC Symbol;Acc:HGNC:51343]	lncRNA	44.08
VIP	SCZ	ENSG00000236824	BCYRN1	8.11706	0.0328731	0.140525	0.888649	0.999463	-7.5999	FALSE	618	brain cytoplasmic RNA 1 [Source:HGNC Symbol;Acc:HGNC:1022]	scRNA	53
VIP	SCZ	ENSG00000236827	LINC00529	-0.200257	1.71957	1.57715	0.117622	0.935474	-4.33019	FALSE		long intergenic non-protein coding RNA 529 [Source:HGNC Symbol;Acc:HGNC:15544]	lncRNA	40.91
VIP	SCZ	ENSG00000236829		-2.86233	0.437256	0.371591	0.710909	0.998017	-5.05934	FALSE	100134368	ribosomal protein L23a (RPL23A) pseudogene	transcribed_processed_pseudogene	52.37
VIP	SCZ	ENSG00000236830	CBR3-AS1	-0.743284	-2.29076	-1.97014	0.0513258	0.873086	-3.86734	FALSE	100506428	CBR3 antisense RNA 1 [Source:HGNC Symbol;Acc:HGNC:43664]	lncRNA	47.9
VIP	SCZ	ENSG00000236841		-2.97394	1.03479	0.946124	0.346151	0.99013	-4.82702	FALSE		novel transcript	lncRNA	37.18
VIP	SCZ	ENSG00000236854		-0.549171	0.796046	0.693434	0.489493	0.995926	-4.98522	FALSE	285045	long intergenic non-protein coding RNA 486 [Source:NCBI gene (formerly Entrezgene);Acc:285045]	lncRNA	41.12
VIP	SCZ	ENSG00000236856		-0.3499	-1.3654	-1.35251	0.178976	0.960663	-4.56363	FALSE		novel transcript	lncRNA	45.95
VIP	SCZ	ENSG00000236858		-1.4466	1.29911	1.267	0.207823	0.96922	-4.60842	FALSE		novel transcript	lncRNA	45.11
VIP	SCZ	ENSG00000236859	NIFK-AS1	4.0422	0.174598	0.392999	0.695078	0.998017	-5.80207	FALSE	254128	NIFK antisense RNA 1 [Source:HGNC Symbol;Acc:HGNC:27385]	lncRNA	44.13
VIP	SCZ	ENSG00000236864		-2.08551	-0.707374	-0.628309	0.531099	0.997772	-4.9975	FALSE		novel transcript	lncRNA	42.84
VIP	SCZ	ENSG00000236866	TENT5C-DT	-3.84907	-1.76555	-1.6837	0.0950652	0.917406	-4.20619	FALSE		TENT5C divergent transcript [Source:HGNC Symbol;Acc:HGNC:55656]	lncRNA	43.34
VIP	SCZ	ENSG00000236869	ZKSCAN7-AS1	3.32275	0.423288	0.6841	0.495345	0.996285	-5.40471	FALSE	112840933	ZKSCAN7 ZNF cluster antisense RNA 1 [Source:HGNC Symbol;Acc:HGNC:53964]	lncRNA	42.76
VIP	SCZ	ENSG00000236871	LINC00106	-0.238985	-1.97774	-1.75847	0.0814385	0.914021	-4.12404	FALSE	751580	long intergenic non-protein coding RNA 106 [Source:HGNC Symbol;Acc:HGNC:31843]	lncRNA	58.5
VIP	SCZ	ENSG00000236882	LINC01554	-3.74585	-0.309805	-0.302479	0.762856	0.998678	-5.0823	FALSE	202299	long intergenic non-protein coding RNA 1554 [Source:HGNC Symbol;Acc:HGNC:24687]	lncRNA	46.15
VIP	SCZ	ENSG00000236885		2.40564	0.170709	0.30528	0.760728	0.998678	-5.5728	FALSE		novel transcript	lncRNA	38.86
VIP	SCZ	ENSG00000236886		7.54052	-0.0955434	-0.774021	0.440695	0.995275	-7.02383	FALSE
VIP	SCZ	ENSG00000236892		0.00218106	0.103667	0.0952923	0.924255	0.999762	-5.17189	FALSE		novel transcript	lncRNA	44.52
VIP	SCZ	ENSG00000236894	LINC03028	0.525066	-0.327691	-0.370087	0.712027	0.998017	-5.25758	FALSE		long intergenic non-protein coding RNA 3028 [Source:HGNC Symbol;Acc:HGNC:56168]	transcribed_unprocessed_pseudogene	40.85
VIP	SCZ	ENSG00000236901	MIR600HG	4.39518	-0.393405	-0.977701	0.33036	0.989679	-5.53001	FALSE	81571	MIR600 host gene [Source:HGNC Symbol;Acc:HGNC:23642]	lncRNA	53.98
VIP	SCZ	ENSG00000236908	LINC02827	-2.02392	-0.773546	-0.637939	0.524834	0.997772	-4.96837	FALSE		long intergenic non-protein coding RNA 2827 [Source:HGNC Symbol;Acc:HGNC:54358]	lncRNA	53.76
VIP	SCZ	ENSG00000236914	LINC01852	-3.38328	0.28685	0.244548	0.80726	0.998914	-5.08855	FALSE	107984773	long intergenic non-protein coding RNA 1852 [Source:HGNC Symbol;Acc:HGNC:52668]	lncRNA	44.53
VIP	SCZ	ENSG00000236915	CLCA4-AS1	3.49302	0.193299	0.411494	0.681508	0.998017	-5.59837	FALSE	105378828	CLCA4 antisense RNA 1 [Source:HGNC Symbol;Acc:HGNC:54055]	lncRNA	37.83
VIP	SCZ	ENSG00000236921		-2.93328	0.610244	0.542926	0.588275	0.998017	-5.01437	FALSE		novel transcript	lncRNA	35.41
VIP	SCZ	ENSG00000236922	LINC01378	5.42778	-0.36191	-1.40254	0.16356	0.960663	-5.43151	FALSE		long intergenic non-protein coding RNA 1378 [Source:HGNC Symbol;Acc:HGNC:50645]	lncRNA	35.04
VIP	SCZ	ENSG00000236924		-1.25631	0.29565	0.265507	0.791114	0.998914	-5.10567	FALSE		novel transcript	lncRNA	45.92
VIP	SCZ	ENSG00000236939	BAALC-AS2	-1.91078	-1.3481	-1.08759	0.279147	0.981732	-4.72324	FALSE		BAALC antisense RNA 2 [Source:HGNC Symbol;Acc:HGNC:28595]	lncRNA	46.74
VIP	SCZ	ENSG00000236948		4.11622	-0.399011	-1.07718	0.283749	0.983121	-5.49798	FALSE		novel transcript	lncRNA	46.87
VIP	SCZ	ENSG00000236957		-1.53379	0.262716	0.271777	0.786301	0.998914	-5.15232	FALSE		pseudogene similar to part of a immunoglobulin receptor-like protein	transcribed_unprocessed_pseudogene	44.48
VIP	SCZ	ENSG00000236959	SULT1D1P	-2.25649	0.707777	0.563863	0.573991	0.998017	-4.99854	FALSE		sulfotransferase family 1D member 1, pseudogene [Source:HGNC Symbol;Acc:HGNC:30659]	transcribed_unitary_pseudogene	35.44
VIP	SCZ	ENSG00000236961		-2.5466	0.86983	0.775878	0.43948	0.995275	-4.91781	FALSE		novel transcript	lncRNA	47.31
VIP	SCZ	ENSG00000236963	LINC01141	3.46051	-0.506554	-1.0219	0.309062	0.989405	-5.2819	FALSE		long intergenic non-protein coding RNA 1141 [Source:HGNC Symbol;Acc:HGNC:49455]	lncRNA	48.5
VIP	SCZ	ENSG00000236969	GGT8P	-1.79268	0.000638423	0.000505282	0.999598	0.999944	-5.09602	FALSE		gamma-glutamyltransferase 8 pseudogene [Source:HGNC Symbol;Acc:HGNC:33438]	unprocessed_pseudogene	52.47
VIP	SCZ	ENSG00000236975	LINC02814	3.42485	0.636706	1.2592	0.210615	0.96922	-5.02296	FALSE		long intergenic non-protein coding RNA 2814 [Source:HGNC Symbol;Acc:HGNC:54346]	lncRNA	46.52
VIP	SCZ	ENSG00000236980	C3orf84	-1.54104	0.285522	0.260234	0.795168	0.998914	-5.10791	FALSE	646498	chromosome 3 open reading frame 84 [Source:HGNC Symbol;Acc:HGNC:44666]	protein_coding	49.86
VIP	SCZ	ENSG00000236985		-3.05362	0.738891	0.638811	0.524269	0.997772	-4.98038	FALSE		novel transcript	lncRNA	42.01
VIP	SCZ	ENSG00000236989		-2.5022	0.669052	0.615783	0.539305	0.997772	-5.00196	FALSE		novel transcript	lncRNA	47.42
VIP	SCZ	ENSG00000236990		-0.311741	-1.17881	-1.13253	0.259866	0.977391	-4.76421	FALSE		novel transcript (FLJ31241)	lncRNA	41.87
VIP	SCZ	ENSG00000237001	WASF3-AS1	-3.23951	1.62489	1.42405	0.157252	0.960663	-4.45945	FALSE		WASF3 antisense RNA 1 [Source:HGNC Symbol;Acc:HGNC:39841]	lncRNA	40.76
VIP	SCZ	ENSG00000237004	ZNRF2P1	-3.45416	0.51168	0.436819	0.663096	0.998017	-5.05158	FALSE		zinc and ring finger 2 pseudogene 1 [Source:HGNC Symbol;Acc:HGNC:42792]	transcribed_processed_pseudogene	38.9
VIP	SCZ	ENSG00000237013	LINC01812	0.740007	0.966234	1.12879	0.261435	0.978461	-4.80902	FALSE	101927701	long intergenic non-protein coding RNA 1812 [Source:HGNC Symbol;Acc:HGNC:52616]	lncRNA	38.51
VIP	SCZ	ENSG00000237017	PRPF31-AS1	-2.81413	-1.48256	-1.25428	0.21239	0.96922	-4.60494	FALSE		PRPF31 antisense RNA 1 [Source:HGNC Symbol;Acc:HGNC:40700]	lncRNA	58.48
VIP	SCZ	ENSG00000237036	ZEB1-AS1	3.39052	0.334777	0.623242	0.534411	0.997772	-5.51671	FALSE	220930	ZEB1 antisense RNA 1 [Source:HGNC Symbol;Acc:HGNC:42354]	lncRNA	38.57
VIP	SCZ	ENSG00000237037	NDUFA6-DT	4.41455	-0.228707	-0.646827	0.519086	0.997772	-5.81059	FALSE		NDUFA6 divergent transcript [Source:HGNC Symbol;Acc:HGNC:45273]	lncRNA	48.49
VIP	SCZ	ENSG00000237057	LINC02087	-1.06138	0.582958	0.542863	0.588319	0.998017	-5.06883	FALSE		long intergenic non-protein coding RNA 2087 [Source:HGNC Symbol;Acc:HGNC:52938]	lncRNA	43.62
VIP	SCZ	ENSG00000237074	LINC02942	5.13689	-0.0709212	-0.246312	0.805898	0.998914	-6.21703	FALSE		long intergenic non-protein coding RNA 2942 [Source:HGNC Symbol;Acc:HGNC:55957]	lncRNA	38.84
VIP	SCZ	ENSG00000237092	LINC01065	1.37531	1.83755	2.23698	0.0272968	0.827632	-3.43341	FALSE		long intergenic non-protein coding RNA 1065 [Source:HGNC Symbol;Acc:HGNC:49103]	lncRNA	40.68
VIP	SCZ	ENSG00000237094		-1.0889	1.69234	1.60732	0.110841	0.929761	-4.28487	FALSE		pseudogene similar to part of septin 14 SEPT14	transcribed_unprocessed_pseudogene	40.44
VIP	SCZ	ENSG00000237101		-1.70028	-0.712066	-0.560852	0.576035	0.998017	-5.00034	FALSE	101927164	novel transcript	lncRNA	45.06
VIP	SCZ	ENSG00000237118	CYP2F2P	-4.10443	0.805338	0.752826	0.453157	0.995275	-4.93047	FALSE		cytochrome P450 family 2 subfamily F member 2, pseudogene [Source:HGNC Symbol;Acc:HGNC:18851]	transcribed_processed_pseudogene	52.71
VIP	SCZ	ENSG00000237121	PIEZO1P2	0.0640696	-1.53966	-2.12618	0.0357163	0.8451	-3.61641	FALSE		piezo type mechanosensitive ion channel component 1 pseudogene 2 [Source:HGNC Symbol;Acc:HGNC:42861]	unprocessed_pseudogene	47.64
VIP	SCZ	ENSG00000237125	HAND2-AS1	2.99609	-0.837245	-1.58483	0.115866	0.933349	-4.60349	FALSE	79804	HAND2 antisense RNA 1 [Source:HGNC Symbol;Acc:HGNC:48872]	lncRNA	39.48
VIP	SCZ	ENSG00000237126		-0.616695	0.0139466	0.0117016	0.990685	0.999944	-5.14189	FALSE		novel transcript	lncRNA	49.25
VIP	SCZ	ENSG00000237128	LINC02652	2.48906	0.0206218	0.0316863	0.974779	0.999762	-5.50591	FALSE	105376468	long intergenic non-protein coding RNA 2652 [Source:HGNC Symbol;Acc:HGNC:54137]	lncRNA	43.13
VIP	SCZ	ENSG00000237135	DDX10P1	-2.50386	1.37778	1.19769	0.233604	0.972914	-4.6485	FALSE		DEAD-box helicase 10 pseudogene 1 [Source:HGNC Symbol;Acc:HGNC:44960]	processed_pseudogene	38.62
VIP	SCZ	ENSG00000237136	C4orf51	2.19045	-1.39576	-2.1128	0.0368715	0.8451	-3.6573	FALSE	646603	chromosome 4 open reading frame 51 [Source:HGNC Symbol;Acc:HGNC:37264]	protein_coding	41.96
VIP	SCZ	ENSG00000237153		4.35875	-0.0558575	-0.158623	0.874256	0.999463	-6.02193	FALSE		novel transcript	lncRNA	39.84
VIP	SCZ	ENSG00000237159	CNTFR-AS1	-1.33887	-1.0639	-0.862757	0.390141	0.995275	-4.86214	FALSE	415056	CNTFR antisense RNA 1 [Source:HGNC Symbol;Acc:HGNC:48712]	lncRNA	56.3
VIP	SCZ	ENSG00000237167		-2.90538	-0.144253	-0.134964	0.892886	0.999463	-5.10584	FALSE		novel transcript	lncRNA	46.87
VIP	SCZ	ENSG00000237187	NR2F1-AS1	7.63728	0.00790108	0.0730607	0.94189	0.999762	-7.36446	FALSE	441094	NR2F1 antisense RNA 1 [Source:HGNC Symbol;Acc:HGNC:48622]	lncRNA	38.28
VIP	SCZ	ENSG00000237190	CDKN2AIPNL	0.440688	1.02365	0.853745	0.395095	0.995275	-4.92331	FALSE	91368	CDKN2A interacting protein N-terminal like [Source:HGNC Symbol;Acc:HGNC:30545]	protein_coding	45.12
VIP	SCZ	ENSG00000237222	LINC01968	2.91845	-0.623801	-1.18034	0.240401	0.973408	-5.07874	FALSE	100507391	long intergenic non-protein coding RNA 1968 [Source:HGNC Symbol;Acc:HGNC:52794]	lncRNA	46.69
VIP	SCZ	ENSG00000237223	SULT1C2P1	0.700354	-1.09312	-1.27204	0.206033	0.96922	-4.69269	FALSE		sulfotransferase family 1C member 2 pseudogene 1 [Source:HGNC Symbol;Acc:HGNC:33545]	transcribed_unprocessed_pseudogene	42.6
VIP	SCZ	ENSG00000237232	ZNF295-AS1	1.01081	-0.600051	-0.903036	0.368473	0.994459	-5.09529	FALSE	150142	ZNF295 antisense RNA 1 [Source:HGNC Symbol;Acc:HGNC:23130]	lncRNA	50.2
VIP	SCZ	ENSG00000237233	TMEM26-AS1	-0.356835	-0.575108	-0.60606	0.545719	0.997772	-5.09629	FALSE		TMEM26 antisense RNA 1 [Source:HGNC Symbol;Acc:HGNC:51209]	lncRNA	39.73
VIP	SCZ	ENSG00000237238	BMS1P10	3.25218	-1.68914	-2.53435	0.0126674	0.771659	-2.87752	FALSE		BMS1 pseudogene 10 [Source:HGNC Symbol;Acc:HGNC:49154]	transcribed_unprocessed_pseudogene	42.59
VIP	SCZ	ENSG00000237248	LINC00987	-3.71987	1.52911	1.33123	0.185857	0.960663	-4.54055	FALSE	100499405	long intergenic non-protein coding RNA 987 [Source:HGNC Symbol;Acc:HGNC:48911]	lncRNA	36.48
VIP	SCZ	ENSG00000237250		2.0796	-1.049	-1.47932	0.141901	0.954845	-4.57167	FALSE	100130331	novel transcript	lncRNA	41.97
VIP	SCZ	ENSG00000237251		0.680385	0.186551	0.216614	0.828909	0.999463	-5.27101	FALSE		pseudogene similar to part of a member of ANKRD26-like family B	unprocessed_pseudogene	37.85
VIP	SCZ	ENSG00000237263	MAPK6P3	-3.0214	-0.691917	-0.576813	0.56524	0.998017	-4.99138	FALSE		mitogen-activated protein kinase 6 pseudogene 3 [Source:HGNC Symbol;Acc:HGNC:18977]	processed_pseudogene	39.69
VIP	SCZ	ENSG00000237268		-0.406132	1.54044	1.58399	0.116056	0.933349	-4.33118	FALSE		pseudogene similar to part of coiled-coil domain containing 144A CCDC144A	transcribed_unprocessed_pseudogene	35.79
VIP	SCZ	ENSG00000237271		-2.26573	-0.84591	-0.706019	0.481663	0.995275	-4.95926	FALSE		novel transcript	lncRNA	42.34
VIP	SCZ	ENSG00000237276	ANO7L1	-3.36259	-0.955627	-0.822083	0.412801	0.995275	-4.8846	FALSE		anoctamin 7 like 1 (pseudogene) [Source:HGNC Symbol;Acc:HGNC:32248]	transcribed_unprocessed_pseudogene	53.74
VIP	SCZ	ENSG00000237281	CATIP-AS2	-2.05355	-1.44763	-1.19881	0.23317	0.972658	-4.64604	FALSE		CATIP antisense RNA 2 [Source:HGNC Symbol;Acc:HGNC:41079]	lncRNA	50.87
VIP	SCZ	ENSG00000237283		-1.56006	-1.26513	-1.20902	0.229239	0.971859	-4.65759	FALSE		novel transcript	lncRNA	34.1
VIP	SCZ	ENSG00000237285	HNRNPA1P2	-2.77712	-0.618031	-0.499469	0.618443	0.998017	-5.02019	FALSE		heterogeneous nuclear ribonucleoprotein A1 pseudogene 2 [Source:HGNC Symbol;Acc:HGNC:13958]	processed_pseudogene	46.04
VIP	SCZ	ENSG00000237289	CKMT1B	3.60671	-1.1201	-1.89478	0.060738	0.885867	-4.07304	FALSE	1159	creatine kinase, mitochondrial 1B [Source:HGNC Symbol;Acc:HGNC:1995]	protein_coding	49.85
VIP	SCZ	ENSG00000237289	CKMT1B	3.60671	-1.1201	-1.89478	0.060738	0.885867	-4.07304	FALSE	548596	creatine kinase, mitochondrial 1B [Source:HGNC Symbol;Acc:HGNC:1995]	protein_coding	49.85
VIP	SCZ	ENSG00000237292	LINC01732	-3.92468	1.82715	1.74908	0.0830558	0.914021	-4.13556	FALSE	101928973	long intergenic non-protein coding RNA 1732 [Source:HGNC Symbol;Acc:HGNC:52520]	lncRNA	49.4
VIP	SCZ	ENSG00000237296	SMG1P1	3.28928	0.255507	0.42804	0.669456	0.998017	-5.52839	FALSE		SMG1 pseudogene 1 [Source:HGNC Symbol;Acc:HGNC:44186]	transcribed_unprocessed_pseudogene	40.14
VIP	SCZ	ENSG00000237298	TTN-AS1	2.03186	-0.304353	-0.354344	0.723757	0.998017	-5.30928	FALSE	100506866	TTN antisense RNA 1 [Source:HGNC Symbol;Acc:HGNC:44124]	lncRNA	37.97
VIP	SCZ	ENSG00000237298	TTN-AS1	2.03186	-0.304353	-0.354344	0.723757	0.998017	-5.30928	FALSE	101927055	TTN antisense RNA 1 [Source:HGNC Symbol;Acc:HGNC:44124]	lncRNA	37.97
VIP	SCZ	ENSG00000237299		-1.26068	-0.195617	-0.170306	0.865081	0.999463	-5.14758	FALSE		male sterility domain containing 1 (MLSTD1) pseudogene	unprocessed_pseudogene	40.05
VIP	SCZ	ENSG00000237301		-1.32394	-0.34522	-0.289361	0.772848	0.998914	-5.0791	FALSE		novel transcript	lncRNA	46.61
VIP	SCZ	ENSG00000237311		1.55943	0.370559	0.52042	0.603813	0.998017	-5.34636	FALSE		novel transcript	lncRNA	39.33
VIP	SCZ	ENSG00000237312		2.16944	-0.214883	-0.320068	0.749521	0.998017	-5.46197	FALSE		novel transcript	lncRNA	36.93
VIP	SCZ	ENSG00000237316		1.16214	-0.694381	-0.782304	0.435711	0.995275	-5.11234	FALSE		novel transcript	lncRNA	39.13
VIP	SCZ	ENSG00000237325		-3.82729	-0.164516	-0.149173	0.881689	0.999463	-5.10559	FALSE		chromosome 6 open reading frame 203 (C6orf203) pseudogene	processed_pseudogene	39.97
VIP	SCZ	ENSG00000237326		-2.80581	-2.36461	-2.12078	0.0361791	0.8451	-3.68851	FALSE		novel transcript	lncRNA	49.86
VIP	SCZ	ENSG00000237339	LINC01502	-2.78903	-2.81247	-2.5153	0.0133326	0.771659	-3.12283	FALSE	100130954	long intergenic non-protein coding RNA 1502 [Source:HGNC Symbol;Acc:HGNC:51183]	lncRNA	54.81
VIP	SCZ	ENSG00000237346		-4.1387	-0.322697	-0.302837	0.762584	0.998678	-5.08542	FALSE		novel transcript	lncRNA	43.16
VIP	SCZ	ENSG00000237352	LINC01358	4.75532	0.201217	0.630365	0.529758	0.997772	-5.91009	FALSE		long intergenic non-protein coding RNA 1358 [Source:HGNC Symbol;Acc:HGNC:50589]	lncRNA	42.22
VIP	SCZ	ENSG00000237353	PATE4	0.696419	0.737011	0.694012	0.489132	0.995926	-5.01956	FALSE	399968	prostate and testis expressed 4 [Source:HGNC Symbol;Acc:HGNC:35427]	protein_coding	40.31
VIP	SCZ	ENSG00000237356		6.57675	-0.167632	-0.937342	0.350628	0.99013	-6.45739	FALSE		novel transcript	lncRNA	38.91
VIP	SCZ	ENSG00000237361	TUSC8	-2.4802	0.965447	0.820209	0.413864	0.995275	-4.89456	FALSE	400128	tumor suppressor candidate 8 [Source:HGNC Symbol;Acc:HGNC:49111]	lncRNA	48.66
VIP	SCZ	ENSG00000237372		1.45962	0.279956	0.406625	0.68507	0.998017	-5.33844	FALSE	100129066	novel transcript	lncRNA	48.91
VIP	SCZ	ENSG00000237380	HOXD-AS2	-3.1745	0.631445	0.54149	0.589261	0.998017	-5.01019	FALSE		HOXD cluster antisense RNA 2 [Source:HGNC Symbol;Acc:HGNC:43756]	lncRNA	51.9
VIP	SCZ	ENSG00000237387		-3.95471	1.22199	1.12239	0.264132	0.979402	-4.70865	FALSE		novel transcript	lncRNA	44.66
VIP	SCZ	ENSG00000237396	LNCNEF	-0.768883	2.01812	1.96282	0.0521823	0.873086	-3.86487	FALSE	101929685	lncRNA neighboring enhancer of FOXA2 [Source:HGNC Symbol;Acc:HGNC:50656]	lncRNA	43.14
VIP	SCZ	ENSG00000237398	HLA-DPA3	2.8077	-0.087343	-0.1253	0.900514	0.999463	-5.52058	FALSE		major histocompatibility complex, class II, DP alpha 3 (pseudogene) [Source:HGNC Symbol;Acc:HGNC:19393]	unprocessed_pseudogene	43.09
VIP	SCZ	ENSG00000237399	PITRM1-AS1	-3.43105	-0.0117581	-0.00994581	0.992082	0.999944	-5.10168	FALSE	100507034	PITRM1 antisense RNA 1 [Source:HGNC Symbol;Acc:HGNC:44675]	lncRNA	45.53
VIP	SCZ	ENSG00000237400		1.03123	0.106895	0.144444	0.885413	0.999463	-5.40237	FALSE		novel transcript	lncRNA	41.77
VIP	SCZ	ENSG00000237401	LINC01304	-2.95175	-2.82594	-2.4618	0.0153713	0.776292	-3.20953	FALSE	100505964	long intergenic non-protein coding RNA 1304 [Source:HGNC Symbol;Acc:HGNC:50472]	lncRNA	45.92
VIP	SCZ	ENSG00000237406	NDUFA9P1	-3.21959	-1.27844	-1.04954	0.29622	0.985696	-4.75215	FALSE		NADH:ubiquinone oxidoreductase subunit A9 pseudogene 1 [Source:HGNC Symbol;Acc:HGNC:19252]	processed_pseudogene	47.05
VIP	SCZ	ENSG00000237412	PRSS56	-4.17207	-1.19783	-1.03292	0.303896	0.987238	-4.76656	FALSE	646960	serine protease 56 [Source:HGNC Symbol;Acc:HGNC:39433]	protein_coding	66
VIP	SCZ	ENSG00000237413		2.14605	0.184843	0.281174	0.779103	0.998914	-5.46233	FALSE	149047	uncharacterized MGC27382 [Source:NCBI gene (formerly Entrezgene);Acc:149047]	lncRNA	38.25
VIP	SCZ	ENSG00000237422		1.52207	-2.07149	-2.50692	0.0136351	0.771659	-2.95022	FALSE	100507103	novel transcript	lncRNA	44.51
VIP	SCZ	ENSG00000237423	LINC01522	-3.10471	-0.0560543	-0.050379	0.959911	0.999762	-5.10055	FALSE		long intergenic non-protein coding RNA 1522 [Source:HGNC Symbol;Acc:HGNC:51224]	lncRNA	47.3
VIP	SCZ	ENSG00000237429		1.58405	0.474112	0.440626	0.660345	0.998017	-5.18353	FALSE		novel transcript	lncRNA	58.55
VIP	SCZ	ENSG00000237435	LINC02790	1.92017	0.398614	0.520491	0.603764	0.998017	-5.30449	FALSE	102723661	long intergenic non-protein coding RNA 2790 [Source:HGNC Symbol;Acc:HGNC:54313]	lncRNA	35.35
VIP	SCZ	ENSG00000237438	CECR7	4.304	-0.380434	-0.865555	0.388611	0.995275	-5.60392	FALSE		cat eye syndrome chromosome region, candidate 7 [Source:HGNC Symbol;Acc:HGNC:1845]	transcribed_unprocessed_pseudogene	42.6
VIP	SCZ	ENSG00000237440	ZNF737	2.14571	0.475766	0.605183	0.5463	0.997772	-5.26215	FALSE	100129842	zinc finger protein 737 [Source:HGNC Symbol;Acc:HGNC:32468]	protein_coding	39.46
VIP	SCZ	ENSG00000237441	RGL2	2.77856	0.490411	0.669425	0.504622	0.997772	-5.30398	FALSE	5863	ral guanine nucleotide dissociation stimulator like 2 [Source:HGNC Symbol;Acc:HGNC:9769]	protein_coding	56.69
VIP	SCZ	ENSG00000237442	HNRNPA1P57	-2.2744	-0.443726	-0.396703	0.692352	0.998017	-5.06637	FALSE		heterogeneous nuclear ribonucleoprotein A1 pseudogene 57 [Source:HGNC Symbol;Acc:HGNC:48787]	transcribed_processed_pseudogene	35.13
VIP	SCZ	ENSG00000237452	MEIOSIN	-1.69858	0.545475	0.503903	0.615333	0.998017	-5.03901	FALSE	388553	meiosis initiator [Source:HGNC Symbol;Acc:HGNC:44318]	protein_coding	51.17
VIP	SCZ	ENSG00000237460	LINC01661	1.18572	-1.18179	-1.36187	0.176012	0.960663	-4.61746	FALSE		long intergenic non-protein coding RNA 1661 [Source:HGNC Symbol;Acc:HGNC:52449]	lncRNA	35.21
VIP	SCZ	ENSG00000237463	LRRC52-AS1	2.18145	0.303182	0.538156	0.591553	0.998017	-5.47545	FALSE	400794	LRRC52 antisense RNA 1 [Source:HGNC Symbol;Acc:HGNC:54044]	lncRNA	41.89
VIP	SCZ	ENSG00000237471		0.870673	-0.339316	-0.435901	0.66376	0.998017	-5.28324	FALSE	102723446	novel transcript	lncRNA	42.96
VIP	SCZ	ENSG00000237473		4.13264	0.449052	0.967737	0.335291	0.989679	-5.50477	FALSE		novel transcript	lncRNA	37.13
VIP	SCZ	ENSG00000237476	LINC01637	-3.58376	0.114646	0.101791	0.919107	0.999762	-5.10271	FALSE	101928891	long intergenic non-protein coding RNA 1637 [Source:HGNC Symbol;Acc:HGNC:52424]	lncRNA	55.28
VIP	SCZ	ENSG00000237477		-2.71093	0.877208	0.766889	0.444784	0.995275	-4.92051	FALSE		novel transcript	lncRNA	40.42
VIP	SCZ	ENSG00000237478		-3.78729	-0.54283	-0.472651	0.637395	0.998017	-5.04133	FALSE		pseudogene similar to part of ribosomal protein S11 (RPS11)	processed_pseudogene	47.71
VIP	SCZ	ENSG00000237480		1.90836	-1.47328	-1.85272	0.0665931	0.89668	-4.07739	FALSE		novel transcript	lncRNA	34.56
VIP	SCZ	ENSG00000237484	LINC01684	3.73663	0.672991	0.912936	0.364268	0.994151	-5.41768	FALSE	105372751	long intergenic non-protein coding RNA 1684 [Source:HGNC Symbol;Acc:HGNC:52472]	lncRNA	34.63
VIP	SCZ	ENSG00000237489	C10orf143	4.29269	0.178275	0.485401	0.628354	0.998017	-5.85259	FALSE	387723	chromosome 10 open reading frame 143 [Source:HGNC Symbol;Acc:HGNC:48677]	protein_coding	46.23
VIP	SCZ	ENSG00000237491	LINC01409	0.227579	1.78023	1.5864	0.115509	0.933349	-4.30899	FALSE		long intergenic non-protein coding RNA 1409 [Source:HGNC Symbol;Acc:HGNC:50701]	lncRNA	40.44
VIP	SCZ	ENSG00000237494	LINC02919	-3.78436	-0.0185328	-0.0160991	0.987184	0.999782	-5.11212	FALSE		long intergenic non-protein coding RNA 2919 [Source:HGNC Symbol;Acc:HGNC:55653]	lncRNA	41.72
VIP	SCZ	ENSG00000237498		1.53477	-0.140348	-0.219626	0.826568	0.999463	-5.53138	FALSE		novel transcript	lncRNA	36.19
VIP	SCZ	ENSG00000237499	WAKMAR2	0.658861	-0.588206	-0.722145	0.471732	0.995275	-5.13809	FALSE	100130476	wound and keratinocyte migration associated lncRNA 2 [Source:HGNC Symbol;Acc:HGNC:53754]	lncRNA	41.13
VIP	SCZ	ENSG00000237505	PKN2-AS1	7.28582	-0.152398	-0.740896	0.461232	0.995275	-7.02818	FALSE	101927891	PKN2 antisense RNA 1 [Source:HGNC Symbol;Acc:HGNC:50597]	lncRNA	37.73
VIP	SCZ	ENSG00000237513		-2.36787	-1.38698	-1.15027	0.252519	0.973901	-4.68336	FALSE
VIP	SCZ	ENSG00000237515	SHISA9	8.68858	0.0273476	0.252729	0.801218	0.998914	-8.08426	FALSE	729993	shisa family member 9 [Source:HGNC Symbol;Acc:HGNC:37231]	protein_coding	43.22
VIP	SCZ	ENSG00000237517	CELSR1P1	2.95214	0.721735	1.06118	0.290925	0.985696	-5.03522	FALSE		CELSR1 pseudogene 1 [Source:HGNC Symbol;Acc:HGNC:55984]	transcribed_unprocessed_pseudogene	52.83
VIP	SCZ	ENSG00000237523	LINC00857	-1.90644	1.48999	1.5193	0.131547	0.94906	-4.38377	FALSE	439990	long intergenic non-protein coding RNA 857 [Source:HGNC Symbol;Acc:HGNC:45114]	lncRNA	44.05
VIP	SCZ	ENSG00000237525		2.31992	1.18976	1.71599	0.088969	0.916841	-4.2541	FALSE		novel transcript	lncRNA	38.46
VIP	SCZ	ENSG00000237527		-0.987033	-0.277679	-0.23172	0.817185	0.999463	-5.09776	FALSE		novel transcript	lncRNA	35.12
VIP	SCZ	ENSG00000237530		-1.98216	-0.13566	-0.106377	0.915476	0.999762	-5.09408	FALSE		novel transcript	lncRNA	40.77
VIP	SCZ	ENSG00000237531		-2.22149	1.81332	1.55412	0.123018	0.941871	-4.33881	FALSE		novel transcript	lncRNA	48.11
VIP	SCZ	ENSG00000237541	HLA-DQA2	-3.70552	1.01059	0.951027	0.343668	0.99013	-4.81776	FALSE	3117	major histocompatibility complex, class II, DQ alpha 2 [Source:HGNC Symbol;Acc:HGNC:4943]	protein_coding	43.1
VIP	SCZ	ENSG00000237541	HLA-DQA2	-3.70552	1.01059	0.951027	0.343668	0.99013	-4.81776	FALSE	3118	major histocompatibility complex, class II, DQ alpha 2 [Source:HGNC Symbol;Acc:HGNC:4943]	protein_coding	43.1
VIP	SCZ	ENSG00000237552	LINC02567	-2.02705	-0.0932164	-0.0821681	0.934662	0.999762	-5.12333	FALSE	110806286	long intergenic non-protein coding RNA 2567 [Source:HGNC Symbol;Acc:HGNC:53609]	lncRNA	39.66
VIP	SCZ	ENSG00000237556	KCND3-AS1	-3.52986	0.602395	0.506421	0.613571	0.998017	-5.02353	FALSE		KCND3 antisense RNA 1 [Source:HGNC Symbol;Acc:HGNC:40317]	lncRNA	47.87
VIP	SCZ	ENSG00000237560	LINC01497	1.48089	-0.590286	-0.705876	0.481752	0.995275	-5.17858	FALSE	102723487	long intergenic non-protein coding RNA 1497 [Source:HGNC Symbol;Acc:HGNC:51163]	lncRNA	36.4
VIP	SCZ	ENSG00000237567	LINC02836	-0.26578	-0.955562	-0.90453	0.367684	0.994459	-4.88747	FALSE		long intergenic non-protein coding RNA 2836 [Source:HGNC Symbol;Acc:HGNC:54370]	lncRNA	40.68
VIP	SCZ	ENSG00000237574	LINC01856	-2.23755	2.50949	2.14757	0.0339348	0.833379	-3.65243	FALSE	101927924	long intergenic non-protein coding RNA 1856 [Source:HGNC Symbol;Acc:HGNC:52672]	lncRNA	46.43
VIP	SCZ	ENSG00000237579	LINC01514	-1.11031	0.643835	0.538865	0.591065	0.998017	-5.04195	FALSE	101927396	long intergenic non-protein coding RNA 1514 [Source:HGNC Symbol;Acc:HGNC:51207]	lncRNA	47.55
VIP	SCZ	ENSG00000237585	LINC00407	2.6702	-0.293187	-0.494402	0.622005	0.998017	-5.48617	FALSE		long intergenic non-protein coding RNA 407 [Source:HGNC Symbol;Acc:HGNC:42739]	lncRNA	43.37
VIP	SCZ	ENSG00000237588		-4.287	-0.972712	-0.90508	0.367394	0.994442	-4.84805	FALSE		novel transcript	lncRNA	54.8
VIP	SCZ	ENSG00000237596		0.703313	-0.986881	-0.973099	0.332631	0.989679	-4.91194	FALSE	644135	novel transcript	lncRNA	39.34
VIP	SCZ	ENSG00000237612		-2.04985	0.883185	0.837216	0.40428	0.995275	-4.9051	FALSE		novel transcript	lncRNA	43.98
VIP	SCZ	ENSG00000237626		5.54508	0.229632	0.907245	0.366253	0.994151	-5.98976	FALSE		novel transcript	lncRNA	45.53
VIP	SCZ	ENSG00000237633		1.25186	-0.0265422	-0.0279915	0.977719	0.999762	-5.29376	FALSE		novel transcript, antisense to FAM49A	lncRNA	39.3
VIP	SCZ	ENSG00000237636	ANKRD26P3	2.54394	0.551193	0.738387	0.461846	0.995275	-5.29419	FALSE	100101938	ankyrin repeat domain 26 pseudogene 3 [Source:HGNC Symbol;Acc:HGNC:39689]	unprocessed_pseudogene	37.35
VIP	SCZ	ENSG00000237638	LINC02245	5.18952	0.12072	0.469904	0.63935	0.998017	-6.16618	FALSE	400958	long intergenic non-protein coding RNA 2245 [Source:HGNC Symbol;Acc:HGNC:53134]	lncRNA	45.08
VIP	SCZ	ENSG00000237640		1.33663	-0.333675	-0.433627	0.665405	0.998017	-5.31099	FALSE		novel transcript	lncRNA	43.75
VIP	SCZ	ENSG00000237643	LINC01610	-3.47003	0.705186	0.618587	0.537462	0.997772	-4.9871	FALSE		long intergenic non-protein coding RNA 1610 [Source:HGNC Symbol;Acc:HGNC:51676]	lncRNA	36.36
VIP	SCZ	ENSG00000237649	KIFC1	-1.09347	-1.07128	-0.997581	0.320664	0.989643	-4.83273	FALSE	3833	kinesin family member C1 [Source:HGNC Symbol;Acc:HGNC:6389]	protein_coding	47.44
VIP	SCZ	ENSG00000237654		-1.30512	0.697604	0.567064	0.571822	0.998017	-4.99533	FALSE	101929653	novel transcript	lncRNA	45.04
VIP	SCZ	ENSG00000237655		-2.6432	1.2384	1.08833	0.278818	0.981732	-4.73107	FALSE		novel transcript, antisense to TTC30A	lncRNA	39.25
VIP	SCZ	ENSG00000237666		-3.94858	-0.783271	-0.765801	0.445429	0.995275	-4.91958	FALSE		pseudogene similar to part of anaphase promoting complex subunit 1 ANAPC1	unprocessed_pseudogene	40.4
VIP	SCZ	ENSG00000237667	LINC01115	2.7805	-0.0728069	-0.141036	0.888099	0.999463	-5.69196	FALSE	339822	long intergenic non-protein coding RNA 1115 [Source:HGNC Symbol;Acc:HGNC:49258]	lncRNA	45.04
VIP	SCZ	ENSG00000237670	LINC01866	-2.6011	1.66494	1.5018	0.136004	0.95011	-4.38925	FALSE		long intergenic non-protein coding RNA 1866 [Source:HGNC Symbol;Acc:HGNC:52685]	lncRNA	37.48
VIP	SCZ	ENSG00000237686	SCIRT	2.30855	-0.337065	-0.499103	0.6187	0.998017	-5.42083	FALSE	101929705	stem cell inhibitory RNA transcript [Source:HGNC Symbol;Acc:HGNC:55341]	lncRNA	50.44
VIP	SCZ	ENSG00000237693	IRGM	1.63841	0.1439	0.193422	0.846984	0.999463	-5.40136	FALSE	345611	immunity related GTPase M [Source:HGNC Symbol;Acc:HGNC:29597]	protein_coding	37.49
VIP	SCZ	ENSG00000237714	P4HA2-AS1	-0.442362	-0.80932	-0.678028	0.499172	0.997298	-4.98859	FALSE	100861518	P4HA2 antisense RNA 1 [Source:HGNC Symbol;Acc:HGNC:43560]	lncRNA	37.3
VIP	SCZ	ENSG00000237716		-3.51174	-0.280869	-0.249127	0.803726	0.998914	-5.0853	FALSE		novel transcript	lncRNA	43.72
VIP	SCZ	ENSG00000237720		5.6212	0.133012	0.566777	0.572016	0.998017	-6.29793	FALSE	105373390	novel transcript	lncRNA	50.31
VIP	SCZ	ENSG00000237732	CT75	1.48429	0.218583	0.22575	0.821813	0.999463	-5.29541	FALSE		cancer/testis associated transcript 75 [Source:HGNC Symbol;Acc:HGNC:37174]	transcribed_unprocessed_pseudogene	65.01
VIP	SCZ	ENSG00000237735		1.37475	1.1623	1.54324	0.125635	0.944896	-4.48068	FALSE		novel transcript	lncRNA	35.45
VIP	SCZ	ENSG00000237737	DCTN1-AS1	-0.698489	2.08457	1.79145	0.0759603	0.910815	-4.08608	FALSE	100189589	DCTN1 antisense RNA 1 [Source:HGNC Symbol;Acc:HGNC:44151]	lncRNA	43.61
VIP	SCZ	ENSG00000237742	HEY2-AS1	3.22995	-0.235291	-0.515463	0.60726	0.998017	-5.65527	FALSE	105377986	HEY2 antisense RNA 1 [Source:HGNC Symbol;Acc:HGNC:55652]	lncRNA	38.81
VIP	SCZ	ENSG00000237743	FBP2P1	-1.81055	-1.39715	-1.35881	0.176975	0.960663	-4.53443	FALSE		fructose-bisphosphatase 2 pseudogene 1 [Source:HGNC Symbol;Acc:HGNC:49924]	transcribed_unprocessed_pseudogene	43.7
VIP	SCZ	ENSG00000237750	KCNH7-AS1	-0.688473	1.16273	0.945386	0.346526	0.99013	-4.82585	FALSE	101929570	KCNH7 antisense RNA 1 [Source:HGNC Symbol;Acc:HGNC:40858]	lncRNA	34.88
VIP	SCZ	ENSG00000237753	SLC20A1-DT	-2.5675	3.26977	2.8907	0.00462931	0.731865	-2.5268	FALSE		SLC20A1 divergent transcript [Source:HGNC Symbol;Acc:HGNC:55651]	lncRNA	48.98
VIP	SCZ	ENSG00000237760		0.494658	-0.599166	-0.72446	0.470316	0.995275	-5.13694	FALSE		novel transcript	lncRNA	38.44
VIP	SCZ	ENSG00000237761		2.94932	0.594236	1.0726	0.285789	0.983121	-5.11051	FALSE	105378464	novel transcript	lncRNA	42.41
VIP	SCZ	ENSG00000237765	FAM200B	1.90303	-1.15432	-1.64709	0.102384	0.923065	-4.34053	FALSE	285550	family with sequence similarity 200 member B [Source:HGNC Symbol;Acc:HGNC:27740]	protein_coding	36.56
VIP	SCZ	ENSG00000237767	LINC01370	-4.08279	-0.0592295	-0.0545079	0.956629	0.999762	-5.11633	FALSE		long intergenic non-protein coding RNA 1370 [Source:HGNC Symbol;Acc:HGNC:50608]	lncRNA	36.11
VIP	SCZ	ENSG00000237772	LINC02631	-1.52753	0.805225	0.662987	0.50872	0.997772	-4.98006	FALSE	114515520	long intergenic non-protein coding RNA 2631 [Source:HGNC Symbol;Acc:HGNC:54112]	lncRNA	42.25
VIP	SCZ	ENSG00000237773		-2.44751	-1.21426	-0.996487	0.321193	0.989643	-4.78669	FALSE		novel transcript	lncRNA	36.59
VIP	SCZ	ENSG00000237775	DDR1-DT	-3.22741	2.42498	2.35853	0.0201062	0.817011	-3.35646	FALSE		DDR1 divergent transcript [Source:HGNC Symbol;Acc:HGNC:28694]	lncRNA	43.45
VIP	SCZ	ENSG00000237797	MACORIS	-1.57327	-0.653534	-0.514441	0.607972	0.998017	-5.02102	FALSE	101929951	macrophage enriched lincRNA repressor of IFN-gamma signaling [Source:HGNC Symbol;Acc:HGNC:53963]	lncRNA	47.78
VIP	SCZ	ENSG00000237803	LINC00211	1.96786	-1.64129	-2.34668	0.0207247	0.818735	-3.24327	FALSE		long intergenic non-protein coding RNA 211 [Source:HGNC Symbol;Acc:HGNC:37459]	lncRNA	44.17
VIP	SCZ	ENSG00000237807	LINC02984	0.14538	-0.139808	-0.130059	0.896756	0.999463	-5.20223	FALSE	100507516	long intergenic non-protein coding RNA 2984 [Source:HGNC Symbol;Acc:HGNC:56063]	lncRNA	44.45
VIP	SCZ	ENSG00000237818	RPS3AP29	-3.4196	0.00718504	0.00603642	0.995195	0.999944	-5.10218	FALSE		RPS3A pseudogene 29 [Source:HGNC Symbol;Acc:HGNC:35531]	processed_pseudogene	39.4
VIP	SCZ	ENSG00000237819	CDK6-AS1	2.24035	0.0916593	0.134812	0.893006	0.999463	-5.55821	FALSE	101927497	CDK6 antisense RNA 1 [Source:HGNC Symbol;Acc:HGNC:40141]	lncRNA	37.83
VIP	SCZ	ENSG00000237838		6.87177	-0.257986	-1.42801	0.156496	0.960663	-5.95812	FALSE
VIP	SCZ	ENSG00000237840	FAM21FP	-1.6456	0.243131	0.226994	0.820848	0.999463	-5.13357	FALSE		family with sequence similarity 21 member F, pseudogene [Source:HGNC Symbol;Acc:HGNC:45011]	transcribed_unprocessed_pseudogene	43.21
VIP	SCZ	ENSG00000237843		0.140979	-1.46661	-1.40217	0.163671	0.960663	-4.52303	FALSE	105373845	novel transcript	lncRNA	39.75
VIP	SCZ	ENSG00000237844		6.70162	-0.0261195	-0.11903	0.905568	0.999463	-6.92758	FALSE		novel transcript	lncRNA	36.04
VIP	SCZ	ENSG00000237854	LINC00674	1.59878	-0.840246	-0.837382	0.404187	0.995275	-5.00661	FALSE		long intergenic non-protein coding RNA 674 [Source:HGNC Symbol;Acc:HGNC:44355]	transcribed_unprocessed_pseudogene	40.06
VIP	SCZ	ENSG00000237861		-3.90667	1.22077	1.03296	0.303878	0.987238	-4.7673	FALSE		ATPase, H+ transporting, lysosomal accessory protein 2 (ATP6AP2) pseudogene	processed_pseudogene	42.55
VIP	SCZ	ENSG00000237862		-3.67322	-1.70306	-1.50669	0.134745	0.949215	-4.38434	FALSE		novel transcript	lncRNA	57.06
VIP	SCZ	ENSG00000237863	IRS4-AS1	-3.91414	-1.30065	-1.17034	0.244384	0.973408	-4.67142	FALSE		IRS4 antisense RNA 1 [Source:HGNC Symbol;Acc:HGNC:55650]	lncRNA	48.18
VIP	SCZ	ENSG00000237864	LINC00322	-3.9847	-1.14784	-1.07672	0.283952	0.983121	-4.73769	FALSE		long intergenic non-protein coding RNA 322 [Source:HGNC Symbol;Acc:HGNC:33698]	lncRNA	56.07
VIP	SCZ	ENSG00000237874		-3.47792	1.18565	1.01929	0.310295	0.989643	-4.77511	FALSE		novel transcript	lncRNA	36.74
VIP	SCZ	ENSG00000237877	LINC01473	6.80318	-0.10361	-0.672106	0.502921	0.997772	-6.6989	FALSE		long intergenic non-protein coding RNA 1473 [Source:HGNC Symbol;Acc:HGNC:51109]	lncRNA	36.08
VIP	SCZ	ENSG00000237879	LINC00398	-2.70897	1.55812	1.37745	0.17116	0.960663	-4.50316	FALSE	100874158	long intergenic non-protein coding RNA 398 [Source:HGNC Symbol;Acc:HGNC:42727]	lncRNA	48.31
VIP	SCZ	ENSG00000237880	LINC01885	4.5087	-0.0381236	-0.117165	0.906942	0.999463	-6.23826	FALSE	105373538	long intergenic non-protein coding RNA 1885 [Source:HGNC Symbol;Acc:HGNC:52704]	lncRNA	37.78
VIP	SCZ	ENSG00000237883	DGUOK-AS1	-0.179231	1.05934	1.00596	0.316634	0.989643	-4.8323	FALSE		DGUOK antisense RNA 1 [Source:HGNC Symbol;Acc:HGNC:43441]	lncRNA	45.52
VIP	SCZ	ENSG00000237887	RPL23AP32	-3.57436	0.105647	0.0889625	0.929273	0.999762	-5.10941	FALSE		ribosomal protein L23a pseudogene 32 [Source:HGNC Symbol;Acc:HGNC:25345]	processed_pseudogene	48.8
VIP	SCZ	ENSG00000237896		-2.19624	0.103741	0.0923028	0.926625	0.999762	-5.11994	FALSE		novel transcript	lncRNA	37.44
VIP	SCZ	ENSG00000237899		-0.502654	-0.831791	-0.775397	0.439763	0.995275	-4.97302	FALSE		novel transcript	lncRNA	45.16
VIP	SCZ	ENSG00000237917	PARP4P1	-2.95699	0.159326	0.162398	0.871289	0.999463	-5.11012	FALSE		poly(ADP-ribose) polymerase family member 4 pseudogene 1 [Source:HGNC Symbol;Acc:HGNC:18500]	unprocessed_pseudogene	40.94
VIP	SCZ	ENSG00000237919	LRRC7-AS1	-3.5971	1.52333	1.39242	0.166594	0.960663	-4.48844	FALSE		LRRC7 antisense RNA 1 [Source:HGNC Symbol;Acc:HGNC:40843]	lncRNA	32.31
VIP	SCZ	ENSG00000237921		-3.68115	2.15717	1.94543	0.0542659	0.876752	-3.90979	FALSE		novel transcript	lncRNA	34.34
VIP	SCZ	ENSG00000237923	LINC02570	-3.551	-1.15581	-1.06754	0.288055	0.983747	-4.74389	FALSE	105375014	long intergenic non-protein coding RNA 2570 [Source:HGNC Symbol;Acc:HGNC:39766]	lncRNA	48.06
VIP	SCZ	ENSG00000237928	NFIA-AS2	-2.32414	-0.3976	-0.339327	0.735008	0.998017	-5.07406	FALSE	100996570	NFIA antisense RNA 2 [Source:HGNC Symbol;Acc:HGNC:40401]	lncRNA	43.01
VIP	SCZ	ENSG00000237937	LINC02702	-0.614139	-0.32852	-0.318359	0.750814	0.998017	-5.14157	FALSE	101929011	long intergenic non-protein coding RNA 2702 [Source:HGNC Symbol;Acc:HGNC:54217]	lncRNA	48.64
VIP	SCZ	ENSG00000237938		-3.47552	0.363138	0.314171	0.753984	0.998085	-5.0771	FALSE		novel transcript, antisense to SLC25A34 and PLEKHM2	lncRNA	59.63
VIP	SCZ	ENSG00000237940	LINC01238	-1.04798	0.736823	0.583703	0.560611	0.998017	-5.00859	FALSE	102723927	long intergenic non-protein coding RNA 1238 [Source:HGNC Symbol;Acc:HGNC:49795]	lncRNA	51.15
VIP	SCZ	ENSG00000237943	PRKCQ-AS1	1.50645	1.73914	1.81427	0.0723511	0.90198	-4.0619	FALSE	439949	PRKCQ antisense RNA 1 [Source:HGNC Symbol;Acc:HGNC:44689]	lncRNA	40.55
VIP	SCZ	ENSG00000237945	LINC00649	0.62514	-0.505798	-0.553594	0.580976	0.998017	-5.1742	FALSE	100506334	long intergenic non-protein coding RNA 649 [Source:HGNC Symbol;Acc:HGNC:44305]	lncRNA	43.18
VIP	SCZ	ENSG00000237949	LINC00844	2.65283	-0.729873	-1.60194	0.112026	0.929761	-4.61236	FALSE		long intergenic non-protein coding RNA 844 [Source:HGNC Symbol;Acc:HGNC:45031]	lncRNA	39.06
VIP	SCZ	ENSG00000237950	LINC02918	1.87654	0.663094	0.945602	0.346416	0.99013	-5.03968	FALSE		long intergenic non-protein coding RNA 2918 [Source:HGNC Symbol;Acc:HGNC:55649]	lncRNA	50.63
VIP	SCZ	ENSG00000237954		-0.963668	-2.44203	-2.38611	0.0187298	0.809925	-3.25287	FALSE		novel transcript	lncRNA	41.39
VIP	SCZ	ENSG00000237961		-2.05185	1.08873	1.05109	0.295511	0.985696	-4.77404	FALSE		ankyrin repeat domain 18B (ANKRD18B) pseudogene	processed_pseudogene	35.41
VIP	SCZ	ENSG00000237971		-3.41974	0.441556	0.387657	0.699016	0.998017	-5.05802	FALSE		karyopherin alpha 2 (RAG cohort 1, importin alpha 1) (KPNA2) pseudogene	processed_pseudogene	38.03
VIP	SCZ	ENSG00000237972	TUBG1P	-3.30769	-1.11665	-0.930559	0.354112	0.990258	-4.82856	FALSE		tubulin gamma 1 pseudogene [Source:HGNC Symbol;Acc:HGNC:12418]	processed_pseudogene	55.38
VIP	SCZ	ENSG00000237973	MTCO1P12	2.53702	0.358288	0.612487	0.541475	0.997772	-5.32807	FALSE		MT-CO1 pseudogene 12 [Source:HGNC Symbol;Acc:HGNC:52014]	unprocessed_pseudogene	45.76
VIP	SCZ	ENSG00000237975	FLG-AS1	5.8125	0.132754	0.548745	0.584288	0.998017	-6.45422	FALSE	339400	FLG antisense RNA 1 [Source:HGNC Symbol;Acc:HGNC:27913]	lncRNA	40.67
VIP	SCZ	ENSG00000237977	EIF4HP2	-3.35937	0.269889	0.226827	0.820978	0.999463	-5.09348	FALSE		eukaryotic translation initiation factor 4H pseudogene 2 [Source:HGNC Symbol;Acc:HGNC:49036]	processed_pseudogene	47.42
VIP	SCZ	ENSG00000237978	KCNMB2-AS1	4.07404	-0.166292	-0.449519	0.653939	0.998017	-5.88047	FALSE		KCNMB2 antisense RNA 1 [Source:HGNC Symbol;Acc:HGNC:51409]	lncRNA	38.08
VIP	SCZ	ENSG00000237980	LINC02773	-1.30701	0.54757	0.534167	0.5943	0.998017	-5.04985	FALSE		long intergenic non-protein coding RNA 2773 [Source:HGNC Symbol;Acc:HGNC:54293]	lncRNA	45.11
VIP	SCZ	ENSG00000237984	PTENP1	-3.03424	1.433	1.25256	0.213011	0.96922	-4.60303	FALSE	11191	phosphatase and tensin homolog pseudogene 1 [Source:HGNC Symbol;Acc:HGNC:9589]	transcribed_processed_pseudogene	41.99
VIP	SCZ	ENSG00000237986	CELF2-AS2	0.549941	0.56798	0.51587	0.606976	0.998017	-5.07795	FALSE		CELF2 antisense RNA 2 [Source:HGNC Symbol;Acc:HGNC:44703]	lncRNA	40.38
VIP	SCZ	ENSG00000237988	OR2I1P	-3.78983	-0.72131	-0.655148	0.513735	0.997772	-4.9684	FALSE	442197	olfactory receptor family 2 subfamily I member 1 pseudogene [Source:HGNC Symbol;Acc:HGNC:8258]	protein_coding	44.7
VIP	SCZ	ENSG00000237990	CNTN4-AS1	1.57473	-0.726647	-0.838576	0.403519	0.995275	-5.06026	FALSE		CNTN4 antisense RNA 1 [Source:HGNC Symbol;Acc:HGNC:39985]	lncRNA	42.28
VIP	SCZ	ENSG00000237992	LINC01808	1.28044	0.631771	0.650443	0.516757	0.997772	-5.14129	FALSE	105373460	long intergenic non-protein coding RNA 1808 [Source:HGNC Symbol;Acc:HGNC:52611]	lncRNA	37.44
VIP	SCZ	ENSG00000238005	LNCATV	-3.27446	0.3964	0.374727	0.708583	0.998017	-5.06358	FALSE	101927851	lncRNA negative regulator of antiviral signaling [Source:HGNC Symbol;Acc:HGNC:54478]	lncRNA	46.96
VIP	SCZ	ENSG00000238009		-1.17152	-1.1404	-1.1155	0.267057	0.979711	-4.74389	FALSE		novel transcript	lncRNA	39.91
VIP	SCZ	ENSG00000238018	SPTBN1-AS2	-1.96085	0.193099	0.160483	0.872794	0.999463	-5.09364	FALSE		SPTBN1 antisense RNA 2 [Source:HGNC Symbol;Acc:HGNC:40563]	lncRNA	44.48
VIP	SCZ	ENSG00000238021	ODAD2P1	0.542762	1.20262	1.26365	0.209018	0.96922	-4.67381	FALSE		outer dynein arm docking complex subunit 2 pseudogene 1 [Source:HGNC Symbol;Acc:HGNC:44937]	transcribed_unprocessed_pseudogene	38.28
VIP	SCZ	ENSG00000238034		-1.1413	-0.448995	-0.405281	0.686055	0.998017	-5.10662	FALSE		novel transcript	lncRNA	36.33
VIP	SCZ	ENSG00000238035		-3.11357	-1.21802	-1.06891	0.287442	0.983272	-4.73954	FALSE		novel transcript	lncRNA	46.29
VIP	SCZ	ENSG00000238042	LINC02257	3.70231	-0.162672	-0.391186	0.696413	0.998017	-5.85141	FALSE	105372950	long intergenic non-protein coding RNA 2257 [Source:HGNC Symbol;Acc:HGNC:53159]	lncRNA	41.3
VIP	SCZ	ENSG00000238054		-2.80721	0.0243858	0.0211826	0.983138	0.999782	-5.1078	FALSE		novel transcript	lncRNA	34.81
VIP	SCZ	ENSG00000238057	ZEB2-AS1	-3.69437	0.982183	0.849871	0.397236	0.995275	-4.87637	FALSE	100303491	ZEB2 antisense RNA 1 [Source:HGNC Symbol;Acc:HGNC:37149]	lncRNA	43
VIP	SCZ	ENSG00000238058	CAMSAP1-DT	2.71422	-0.495853	-0.674322	0.501516	0.997772	-5.27457	FALSE		CAMSAP1 divergent transcript [Source:HGNC Symbol;Acc:HGNC:55648]	lncRNA	49.4
VIP	SCZ	ENSG00000238063	LINC01685	1.04654	0.83598	1.0097	0.314847	0.989643	-4.94295	FALSE		long intergenic non-protein coding RNA 1685 [Source:HGNC Symbol;Acc:HGNC:52473]	lncRNA	44.94
VIP	SCZ	ENSG00000238077	NMNAT1P3	-3.76972	0.503103	0.431464	0.666972	0.998017	-5.05237	FALSE		NMNAT1 pseudogene 3 [Source:HGNC Symbol;Acc:HGNC:49165]	processed_pseudogene	42.57
VIP	SCZ	ENSG00000238083	LRRC37A2	2.7057	1.57404	2.02976	0.0447859	0.866644	-3.79473	FALSE	474170	leucine rich repeat containing 37 member A2 [Source:HGNC Symbol;Acc:HGNC:32404]	protein_coding	42.81
VIP	SCZ	ENSG00000238087	FMO8P	-1.58483	-1.09379	-0.971526	0.33341	0.989679	-4.82167	FALSE		flavin containing dimethylaniline monoxygenase 8, pseudogene [Source:HGNC Symbol;Acc:HGNC:32209]	unprocessed_pseudogene	38.09
VIP	SCZ	ENSG00000238097	LINC02037	-2.86979	1.2495	1.0892	0.27844	0.981732	-4.7285	FALSE	101929337	long intergenic non-protein coding RNA 2037 [Source:HGNC Symbol;Acc:HGNC:52877]	lncRNA	48.57
VIP	SCZ	ENSG00000238098	ABCA17P	4.70376	0.292435	0.944714	0.346868	0.99013	-5.66414	FALSE	650655	ATP binding cassette subfamily A member 17, pseudogene [Source:HGNC Symbol;Acc:HGNC:32972]	transcribed_unitary_pseudogene	43.85
VIP	SCZ	ENSG00000238105	GOLGA2P5	1.33516	0.595441	0.655659	0.513408	0.997772	-5.15988	FALSE		GOLGA2 pseudogene 5 [Source:HGNC Symbol;Acc:HGNC:25315]	transcribed_unprocessed_pseudogene	49.31
VIP	SCZ	ENSG00000238109	RNF14P3	-3.45798	2.10462	1.81712	0.0719119	0.900807	-4.06046	FALSE		RNF14 pseudogene 3 [Source:HGNC Symbol;Acc:HGNC:54671]	processed_pseudogene	49.39
VIP	SCZ	ENSG00000238113	LINC01410	4.7642	-0.148236	-0.473407	0.636858	0.998017	-5.98898	FALSE	103352539	long intergenic non-protein coding RNA 1410 [Source:HGNC Symbol;Acc:HGNC:50702]	lncRNA	40.99
VIP	SCZ	ENSG00000238121	LINC00426	0.43212	-0.395134	-0.378745	0.705605	0.998017	-5.15536	FALSE	100188949	long intergenic non-protein coding RNA 426 [Source:HGNC Symbol;Acc:HGNC:42761]	lncRNA	44.99
VIP	SCZ	ENSG00000238131	LINC02854	-1.74266	-0.317516	-0.251551	0.801856	0.998914	-5.10055	FALSE		long intergenic non-protein coding RNA 2854 [Source:HGNC Symbol;Acc:HGNC:54391]	lncRNA	34.75
VIP	SCZ	ENSG00000238133	MAP3K20-AS1	-2.00353	1.41253	1.20662	0.230158	0.971905	-4.64228	FALSE	339751	MAP3K20 antisense RNA 1 [Source:HGNC Symbol;Acc:HGNC:27935]	lncRNA	39.12
VIP	SCZ	ENSG00000238168	IFITM3P5	-3.62581	-2.14627	-1.91332	0.0582969	0.885867	-3.95001	FALSE		IFITM3 pseudogene 5 [Source:HGNC Symbol;Acc:HGNC:54543]	processed_pseudogene	55.19
VIP	SCZ	ENSG00000238169	LINC01053	-1.95159	-1.18896	-0.972438	0.332958	0.989679	-4.80334	FALSE	102723318	long intergenic non-protein coding RNA 1053 [Source:HGNC Symbol;Acc:HGNC:49047]	lncRNA	47.98
VIP	SCZ	ENSG00000238171		-1.93782	1.2992	1.0546	0.293912	0.985696	-4.7483	FALSE		novel transcript	lncRNA	37.01
VIP	SCZ	ENSG00000238178		3.01348	-0.00816959	-0.0113647	0.990953	0.999944	-5.55575	FALSE		novel transcript, antisense to MAGEB17	lncRNA	45.54
VIP	SCZ	ENSG00000238184	CD81-AS1	3.82309	0.714233	1.29478	0.198097	0.968769	-4.94852	FALSE	101927682	CD81 antisense RNA 1 [Source:HGNC Symbol;Acc:HGNC:49384]	lncRNA	50.77
VIP	SCZ	ENSG00000238194	PHACTR3-AS1	-1.46892	1.99319	1.6304	0.105868	0.928622	-4.26214	FALSE		PHACTR3 antisense RNA 1 [Source:HGNC Symbol;Acc:HGNC:40727]	lncRNA	49.17
VIP	SCZ	ENSG00000238197	PAXBP1-AS1	2.06943	0.483918	0.516386	0.606617	0.998017	-5.25281	FALSE	100506215	PAXBP1 antisense RNA 1 [Source:HGNC Symbol;Acc:HGNC:39603]	lncRNA	38.77
VIP	SCZ	ENSG00000238198	LRIG2-DT	1.42783	-0.704753	-0.864128	0.389391	0.995275	-5.04243	FALSE	100996251	LRIG2 divergent transcript [Source:HGNC Symbol;Acc:HGNC:54312]	lncRNA	45.14
VIP	SCZ	ENSG00000238207		1.46462	-0.457917	-0.659998	0.510629	0.997772	-5.22979	FALSE	124907878	novel transcript	lncRNA	39.73
VIP	SCZ	ENSG00000238212	LINC02096	3.95103	0.310766	0.735422	0.463642	0.995275	-5.68534	FALSE	107984977	long intergenic non-protein coding RNA 2096 [Source:HGNC Symbol;Acc:HGNC:52947]	lncRNA	39.2
VIP	SCZ	ENSG00000238217	LINC01877	4.22604	0.117215	0.288243	0.773701	0.998914	-5.87133	FALSE	101927641	long intergenic non-protein coding RNA 1877 [Source:HGNC Symbol;Acc:HGNC:52696]	lncRNA	38.89
VIP	SCZ	ENSG00000238227	TMEM250	0.488972	2.44722	2.22489	0.0281222	0.827632	-3.49483	FALSE	90120	transmembrane protein 250 [Source:HGNC Symbol;Acc:HGNC:31009]	protein_coding	65.38
VIP	SCZ	ENSG00000238228	OR7E7P	-3.58911	1.83607	1.58343	0.116185	0.933349	-4.3089	FALSE		olfactory receptor family 7 subfamily E member 7 pseudogene [Source:HGNC Symbol;Acc:HGNC:8457]	unprocessed_pseudogene	47.53
VIP	SCZ	ENSG00000238241	CCR12P	-2.23078	1.96361	1.70114	0.0917319	0.917406	-4.18754	FALSE		C-C motif chemokine receptor 12, pseudogene [Source:HGNC Symbol;Acc:HGNC:39812]	transcribed_unprocessed_pseudogene	61.22
VIP	SCZ	ENSG00000238242	LINC02778	0.375591	1.80169	1.85473	0.0663028	0.89668	-4.00755	FALSE		long intergenic non-protein coding RNA 2778 [Source:HGNC Symbol;Acc:HGNC:54298]	lncRNA	37.41
VIP	SCZ	ENSG00000238260		-0.478448	0.365767	0.308014	0.758652	0.998678	-5.1244	FALSE		novel transcript	lncRNA	59.95
VIP	SCZ	ENSG00000238265	LINC00317	-1.68577	0.361131	0.310108	0.757063	0.998678	-5.09399	FALSE	378828	long intergenic non-protein coding RNA 317 [Source:HGNC Symbol;Acc:HGNC:23126]	lncRNA	32.99
VIP	SCZ	ENSG00000238266	LINC00707	-3.64771	-0.489441	-0.460507	0.646058	0.998017	-5.03862	FALSE	100507127	long intergenic non-protein coding RNA 707 [Source:HGNC Symbol;Acc:HGNC:44691]	lncRNA	40.63
VIP	SCZ	ENSG00000238276	LINC02944	-0.212563	2.69185	2.6272	0.00983298	0.771659	-2.82106	FALSE	101927760	long intergenic non-protein coding RNA 2944 [Source:HGNC Symbol;Acc:HGNC:55959]	lncRNA	42.04
VIP	SCZ	ENSG00000238278	ALG1L6P	-1.29346	-1.48691	-1.25937	0.210554	0.96922	-4.60117	FALSE		ALG1 like 6, pseudogene [Source:HGNC Symbol;Acc:HGNC:44375]	unprocessed_pseudogene	53.8
VIP	SCZ	ENSG00000238280		4.17005	-0.0196677	-0.0493273	0.960748	0.999762	-5.94421	FALSE		novel transcript	lncRNA	41.09
VIP	SCZ	ENSG00000238282		2.15152	0.11386	0.18015	0.857365	0.999463	-5.52143	FALSE		novel transcript	lncRNA	41.28
VIP	SCZ	ENSG00000238284	LINC01448	0.227105	0.268145	0.25335	0.800469	0.998914	-5.20451	FALSE	101928795	long intergenic non-protein coding RNA 1448 [Source:HGNC Symbol;Acc:HGNC:50790]	lncRNA	39.39
VIP	SCZ	ENSG00000238287	EXO5-DT	0.529772	0.30324	0.302257	0.763025	0.998678	-5.21631	FALSE		EXO5 divergent transcript [Source:HGNC Symbol;Acc:HGNC:55647]	lncRNA	42.48
VIP	SCZ	ENSG00000238290	ERRFI1-DT	3.29956	-0.242369	-0.529909	0.597239	0.998017	-5.69447	FALSE		ERRFI1 divergent transcript [Source:HGNC Symbol;Acc:HGNC:55646]	lncRNA	43.05
VIP	SCZ	ENSG00000238741	SCARNA7	1.71979	0.860717	1.13558	0.25859	0.976397	-4.87179	FALSE	677767	small Cajal body-specific RNA 7 [Source:HGNC Symbol;Acc:HGNC:32563]	scaRNA	37.27
VIP	SCZ	ENSG00000238755	LINC02006	5.70064	0.238715	1.0234	0.308354	0.989405	-6.01866	FALSE		long intergenic non-protein coding RNA 2006 [Source:HGNC Symbol;Acc:HGNC:52842]	lncRNA	36.85
VIP	SCZ	ENSG00000238837	LINC02031	-2.00377	-2.57459	-2.43329	0.0165674	0.793368	-3.23042	FALSE		long intergenic non-protein coding RNA 2031 [Source:HGNC Symbol;Acc:HGNC:52865]	lncRNA	37.41
VIP	SCZ	ENSG00000238961	SNORA47	-2.52336	-1.63487	-1.4496	0.150004	0.960663	-4.43461	FALSE	677828	small nucleolar RNA, H/ACA box 47 [Source:HGNC Symbol;Acc:HGNC:32640]	snoRNA	60.87
VIP	SCZ	ENSG00000239205	LINC02023	-3.90088	0.123776	0.116337	0.907597	0.999463	-5.10402	FALSE		long intergenic non-protein coding RNA 2023 [Source:HGNC Symbol;Acc:HGNC:52858]	lncRNA	35.84
VIP	SCZ	ENSG00000239207	GAPDHP39	-3.29648	-0.482948	-0.392035	0.695788	0.998017	-5.05846	FALSE		glyceraldehyde 3 phosphate dehydrogenase pseudogene 39 [Source:HGNC Symbol;Acc:HGNC:37796]	processed_pseudogene	47.7
VIP	SCZ	ENSG00000239213	NCK1-DT	1.41667	0.0946755	0.108685	0.91365	0.999762	-5.30348	FALSE		NCK1 divergent transcript [Source:HGNC Symbol;Acc:HGNC:49645]	lncRNA	41.82
VIP	SCZ	ENSG00000239219		0.0320691	2.14972	2.17061	0.0321027	0.830161	-3.57738	FALSE	100128164	novel transcript, antisense to SEC62	lncRNA	40.02
VIP	SCZ	ENSG00000239247	RN7SL589P	-3.62105	-1.03856	-0.881149	0.380152	0.995275	-4.85751	FALSE		RNA, 7SL, cytoplasmic 589, pseudogene [Source:HGNC Symbol;Acc:HGNC:46605]	misc_RNA	52.26
VIP	SCZ	ENSG00000239264	TXNDC5	0.329966	-1.417	-1.05125	0.295749	0.985696	-4.78046	FALSE	81567	thioredoxin domain containing 5 [Source:HGNC Symbol;Acc:HGNC:21073]	protein_coding	46.99
VIP	SCZ	ENSG00000239265	CLRN1-AS1	0.431713	-0.0496853	-0.0524096	0.958297	0.999762	-5.27967	FALSE		CLRN1 antisense RNA 1 [Source:HGNC Symbol;Acc:HGNC:30895]	lncRNA	40.71
VIP	SCZ	ENSG00000239268		9.05078	-0.088621	-0.993907	0.323688	0.989643	-7.94531	FALSE		novel transcript	lncRNA	36.82
VIP	SCZ	ENSG00000239305	RNF103	2.80715	0.0310269	0.047392	0.962286	0.999762	-5.5194	FALSE	7844	ring finger protein 103 [Source:HGNC Symbol;Acc:HGNC:12859]	protein_coding	39.04
VIP	SCZ	ENSG00000239306	RBM14	3.26184	1.12811	1.97408	0.0508703	0.873086	-3.96262	FALSE	10432	RNA binding motif protein 14 [Source:HGNC Symbol;Acc:HGNC:14219]	protein_coding	49.61
VIP	SCZ	ENSG00000239332	LINC01119	0.960616	-0.669868	-0.746316	0.457063	0.995275	-5.09899	FALSE	100134259	long intergenic non-protein coding RNA 1119 [Source:HGNC Symbol;Acc:HGNC:49262]	lncRNA	48.05
VIP	SCZ	ENSG00000239382	ALKBH6	-0.172195	-0.0516187	-0.0501166	0.96012	0.999762	-5.19996	FALSE	84964	alkB homolog 6 [Source:HGNC Symbol;Acc:HGNC:28243]	protein_coding	56.33
VIP	SCZ	ENSG00000239388	ASB14	1.02392	2.10481	2.21347	0.0289214	0.829368	-3.49272	FALSE	142686	ankyrin repeat and SOCS box containing 14 [Source:HGNC Symbol;Acc:HGNC:19766]	protein_coding	38.4
VIP	SCZ	ENSG00000239389	PCDHA13	-2.28395	-0.409211	-0.339435	0.734927	0.998017	-5.06872	FALSE	56136	protocadherin alpha 13 [Source:HGNC Symbol;Acc:HGNC:8667]	protein_coding	39.36
VIP	SCZ	ENSG00000239407		2.15436	-0.0731793	-0.0960177	0.923681	0.999762	-5.41543	FALSE		novel transcript	lncRNA	38.6
VIP	SCZ	ENSG00000239415		-2.48932	-2.56727	-2.12572	0.035756	0.8451	-3.6878	FALSE		novel transcript, antisense to MCM3APAS	lncRNA	44.14
VIP	SCZ	ENSG00000239435	KCNMB3P1	-2.89337	0.4249	0.369726	0.712295	0.998017	-5.06073	FALSE		KCNMB3 pseudogene 1 [Source:HGNC Symbol;Acc:HGNC:6288]	transcribed_unprocessed_pseudogene	35.28
VIP	SCZ	ENSG00000239440	LINC02008	5.62498	-0.0461049	-0.15205	0.8795	0.999463	-6.5005	FALSE	105377180	long intergenic non-protein coding RNA 2008 [Source:HGNC Symbol;Acc:HGNC:52844]	lncRNA	35.75
VIP	SCZ	ENSG00000239445	ST3GAL6-AS1	0.41184	-0.0280375	-0.0295929	0.976445	0.999762	-5.25045	FALSE		ST3GAL6 antisense RNA 1 [Source:HGNC Symbol;Acc:HGNC:40828]	lncRNA	41.46
VIP	SCZ	ENSG00000239454	LINC02047	-3.59045	2.88314	2.66631	0.00882103	0.771659	-2.89701	FALSE	101927346	long intergenic non-protein coding RNA 2047 [Source:HGNC Symbol;Acc:HGNC:52887]	lncRNA	41.36
VIP	SCZ	ENSG00000239455		-1.82651	0.474363	0.396273	0.692668	0.998017	-5.04822	FALSE		protein tyrosine phosphatase, non-receptor type 11 (PTPN11) pseudogene	processed_pseudogene	46.08
VIP	SCZ	ENSG00000239462		3.13155	-0.342657	-0.619354	0.536959	0.997772	-5.55758	FALSE		novel transcript	lncRNA	37.78
VIP	SCZ	ENSG00000239467		-3.39085	0.628151	0.54175	0.589083	0.998017	-5.01514	FALSE
VIP	SCZ	ENSG00000239474	KLHL41	-3.40186	0.739917	0.637178	0.525328	0.997772	-4.97338	FALSE	10324	kelch like family member 41 [Source:HGNC Symbol;Acc:HGNC:16905]	protein_coding	38.53
VIP	SCZ	ENSG00000239480		-2.49312	-1.24311	-0.979423	0.329512	0.989679	-4.7926	FALSE		novel transcript	lncRNA	54.78
VIP	SCZ	ENSG00000239482		-0.728579	-0.505792	-0.451785	0.65231	0.998017	-5.1067	FALSE	105374042	novel transcript	lncRNA	36.95
VIP	SCZ	ENSG00000239498		5.94077	0.142642	0.62123	0.535729	0.997772	-6.37517	FALSE		novel transcript	lncRNA	39.38
VIP	SCZ	ENSG00000239513	LINC01210	-3.00206	-1.29189	-1.22734	0.222305	0.97106	-4.62905	FALSE	100507274	long intergenic non-protein coding RNA 1210 [Source:HGNC Symbol;Acc:HGNC:49642]	lncRNA	39.4
VIP	SCZ	ENSG00000239519	CADM2-AS1	-2.62212	-0.625839	-0.494054	0.62225	0.998017	-5.01989	FALSE		CADM2 antisense RNA 1 [Source:HGNC Symbol;Acc:HGNC:41248]	lncRNA	35.04
VIP	SCZ	ENSG00000239521	CASTOR3	6.65893	0.0308756	0.20082	0.841209	0.999463	-6.84129	FALSE		CASTOR family member 3 [Source:HGNC Symbol;Acc:HGNC:29954]	transcribed_unprocessed_pseudogene	52.27
VIP	SCZ	ENSG00000239523	MYLK-AS1	2.88761	-0.0452479	-0.0767109	0.938992	0.999762	-5.57406	FALSE	100506826	MYLK antisense RNA 1 [Source:HGNC Symbol;Acc:HGNC:42440]	lncRNA	44.24
VIP	SCZ	ENSG00000239569	KMT2E-AS1	-3.48373	1.14157	0.942423	0.348034	0.99013	-4.82143	FALSE		KMT2E antisense RNA 1 [Source:HGNC Symbol;Acc:HGNC:40845]	lncRNA	62.58
VIP	SCZ	ENSG00000239572		3.86328	-0.851665	-2.1711	0.0320648	0.830161	-3.75573	FALSE		novel transcript	lncRNA	36.02
VIP	SCZ	ENSG00000239589	LINC00879	3.78938	-0.160066	-0.431081	0.66725	0.998017	-5.95799	FALSE	255025	long intergenic non-protein coding RNA 879 [Source:HGNC Symbol;Acc:HGNC:48566]	lncRNA	34.48
VIP	SCZ	ENSG00000239620	PRR20G	-3.37342	3.05474	2.77096	0.00656002	0.766715	-2.72294	FALSE	100419008	proline rich 20G [Source:HGNC Symbol;Acc:HGNC:53837]	protein_coding	48.8
VIP	SCZ	ENSG00000239627	RPL12P20	-3.78401	-0.034925	-0.0312942	0.975091	0.999762	-5.10432	FALSE		ribosomal protein L12 pseudogene 20 [Source:HGNC Symbol;Acc:HGNC:36968]	processed_pseudogene	46.35
VIP	SCZ	ENSG00000239628		-3.07214	1.60138	1.36144	0.176147	0.960663	-4.51462	FALSE		novel transcript	lncRNA	41.9
VIP	SCZ	ENSG00000239636	TFAP2E-AS1	2.3018	-1.66006	-1.99752	0.048228	0.873086	-3.82026	FALSE	105378645	TFAP2E antisense RNA 1 [Source:HGNC Symbol;Acc:HGNC:41274]	lncRNA	57.17
VIP	SCZ	ENSG00000239653	PSMD6-AS2	1.10903	0.326804	0.316554	0.75218	0.998017	-5.18551	FALSE	100507062	PSMD6 antisense RNA 2 [Source:HGNC Symbol;Acc:HGNC:44125]	lncRNA	38.82
VIP	SCZ	ENSG00000239665		3.82541	0.0955844	0.207745	0.835811	0.999463	-5.72271	FALSE
VIP	SCZ	ENSG00000239672	NME1	0.140928	0.243904	0.237904	0.812397	0.999204	-5.1716	FALSE	4830	NME/NM23 nucleoside diphosphate kinase 1 [Source:HGNC Symbol;Acc:HGNC:7849]	protein_coding	46.38
VIP	SCZ	ENSG00000239697	TNFSF12	-0.233829	-0.491086	-0.427578	0.669791	0.998017	-5.0858	FALSE	8742	TNF superfamily member 12 [Source:HGNC Symbol;Acc:HGNC:11927]	protein_coding	53.77
VIP	SCZ	ENSG00000239705	HSPA5-DT	-2.65601	2.44767	2.12026	0.036224	0.8451	-3.68781	FALSE		HSPA5 divergent transcript [Source:HGNC Symbol;Acc:HGNC:55645]	lncRNA	45.45
VIP	SCZ	ENSG00000239718	HLTF-AS1	-2.85531	0.520963	0.435063	0.664366	0.998017	-5.04502	FALSE	100873945	HLTF antisense RNA 1 [Source:HGNC Symbol;Acc:HGNC:40554]	lncRNA	43.88
VIP	SCZ	ENSG00000239763		-2.49985	-0.816525	-0.648435	0.51805	0.997772	-4.96309	FALSE		ribosomal protein L21 (RPL21) pseudogene	processed_pseudogene	50.13
VIP	SCZ	ENSG00000239767		-3.82557	1.02712	0.958645	0.339832	0.99013	-4.81303	FALSE		novel transcript	lncRNA	30.32
VIP	SCZ	ENSG00000239774	TTC14-DT	0.961359	-1.28948	-1.68792	0.0942495	0.917406	-4.26972	FALSE		TTC14 divergent transcript [Source:HGNC Symbol;Acc:HGNC:52912]	lncRNA	38.78
VIP	SCZ	ENSG00000239779	WBP1	-2.32386	0.0939326	0.0730087	0.941931	0.999762	-5.09829	FALSE	23559	WW domain binding protein 1 [Source:HGNC Symbol;Acc:HGNC:12737]	protein_coding	55.98
VIP	SCZ	ENSG00000239791		-3.62889	-0.856947	-0.797186	0.427054	0.995275	-4.89793	FALSE		novel transcript	lncRNA	49.22
VIP	SCZ	ENSG00000239828	CCDC54-AS1	3.20798	0.516709	1.04157	0.299888	0.985805	-5.24327	FALSE		CCDC54 antisense RNA 1 [Source:HGNC Symbol;Acc:HGNC:56107]	lncRNA	38.22
VIP	SCZ	ENSG00000239835		-3.78966	0.156773	0.138627	0.889998	0.999463	-5.09975	FALSE		presenilin associated, rhomboid-like (PARL) pseudogene	processed_pseudogene	44.91
VIP	SCZ	ENSG00000239857	GET4	-2.98903	-0.586938	-0.478013	0.633586	0.998017	-5.02931	FALSE	51608	guided entry of tail-anchored proteins factor 4 [Source:HGNC Symbol;Acc:HGNC:21690]	protein_coding	59.75
VIP	SCZ	ENSG00000239877	IGSF11-AS1	-3.76013	-0.507904	-0.445218	0.657034	0.998017	-5.04709	FALSE	100506765	IGSF11 antisense RNA 1 [Source:HGNC Symbol;Acc:HGNC:40777]	lncRNA	35.52
VIP	SCZ	ENSG00000239883	PARGP1	5.58319	0.162149	0.676172	0.500345	0.997689	-6.13282	FALSE		poly(ADP-ribose) glycohydrolase pseudogene 1 [Source:HGNC Symbol;Acc:HGNC:45008]	transcribed_unprocessed_pseudogene	37.82
VIP	SCZ	ENSG00000239887	C1orf226	-3.07018	0.187981	0.154354	0.877613	0.999463	-5.09613	FALSE	400793	chromosome 1 open reading frame 226 [Source:HGNC Symbol;Acc:HGNC:34351]	protein_coding	51.47
VIP	SCZ	ENSG00000239893	ZNF736P9Y	-3.02952	-0.0610363	-0.0641009	0.949006	0.999762	-5.12211	FALSE		zinc finger protein 736 pseudogene 9, Y-linked [Source:HGNC Symbol;Acc:HGNC:38408]	transcribed_processed_pseudogene	38.02
VIP	SCZ	ENSG00000239900	ADSL	0.581066	-0.492852	-0.441543	0.659683	0.998017	-5.11735	FALSE	158	adenylosuccinate lyase [Source:HGNC Symbol;Acc:HGNC:291]	protein_coding	45
VIP	SCZ	ENSG00000239911	PRKAG2-AS1	-1.68394	-1.12513	-0.922465	0.358297	0.992933	-4.83427	FALSE		PRKAG2 antisense RNA 1 [Source:HGNC Symbol;Acc:HGNC:40468]	lncRNA	59.96
VIP	SCZ	ENSG00000239920		3.48231	0.618544	1.21992	0.225093	0.97106	-5.06159	FALSE		novel transcript	protein_coding	39.73
VIP	SCZ	ENSG00000239921	LINC01471	0.805365	1.61969	1.98154	0.050017	0.873086	-3.83869	FALSE	101927149	long intergenic non-protein coding RNA 1471 [Source:HGNC Symbol;Acc:HGNC:51106]	lncRNA	45.61
VIP	SCZ	ENSG00000239922		1.08068	0.271246	0.346542	0.729595	0.998017	-5.35565	FALSE		novel transcript	lncRNA	35.46
VIP	SCZ	ENSG00000239941	LINC02917	-0.185654	1.4055	1.33752	0.183801	0.960663	-4.57247	FALSE		long intergenic non-protein coding RNA 2917 [Source:HGNC Symbol;Acc:HGNC:55643]	lncRNA	37.38
VIP	SCZ	ENSG00000239991		-2.0599	-2.33829	-2.06015	0.0417351	0.861762	-3.76188	FALSE		novel transcript	lncRNA	42.84
VIP	SCZ	ENSG00000239998	LILRA2	-1.48458	-1.3228	-1.18791	0.237418	0.973408	-4.66844	FALSE	11027	leukocyte immunoglobulin like receptor A2 [Source:HGNC Symbol;Acc:HGNC:6603]	protein_coding	46.15
VIP	SCZ	ENSG00000240006	LINC02004	-3.82872	-0.674392	-0.591163	0.555619	0.998017	-4.99447	FALSE	105374119	long intergenic non-protein coding RNA 2004 [Source:HGNC Symbol;Acc:HGNC:52838]	lncRNA	47.11
VIP	SCZ	ENSG00000240021	TEX35	-0.197001	1.25168	1.16968	0.244649	0.973408	-4.70008	FALSE	84066	testis expressed 35 [Source:HGNC Symbol;Acc:HGNC:25366]	protein_coding	48.37
VIP	SCZ	ENSG00000240024	LINC00888	0.914928	0.601765	0.587902	0.557799	0.998017	-5.13138	FALSE		long intergenic non-protein coding RNA 888 [Source:HGNC Symbol;Acc:HGNC:48575]	transcribed_unprocessed_pseudogene	40.42
VIP	SCZ	ENSG00000240033		-3.57297	0.375826	0.346667	0.729502	0.998017	-5.07021	FALSE		novel transcript	lncRNA	37.48
VIP	SCZ	ENSG00000240038	AMY2B	4.69169	-0.369346	-1.22767	0.222184	0.97106	-5.38633	FALSE	280	amylase alpha 2B [Source:HGNC Symbol;Acc:HGNC:478]	protein_coding	34.92
VIP	SCZ	ENSG00000240040		0.515912	0.29308	0.338775	0.735423	0.998017	-5.30992	FALSE		novel transcript	lncRNA	42.75
VIP	SCZ	ENSG00000240048	DDX50P2	-0.937144	0.0719589	0.0596679	0.952528	0.999762	-5.13379	FALSE		DEAD-box helicase 50 pseudogene 2 [Source:HGNC Symbol;Acc:HGNC:18975]	processed_pseudogene	40.65
VIP	SCZ	ENSG00000240053	LY6G5B	-2.95621	-3.31725	-2.69428	0.00815609	0.771659	-2.86063	FALSE	58496	lymphocyte antigen 6 family member G5B [Source:HGNC Symbol;Acc:HGNC:13931]	protein_coding	52.04
VIP	SCZ	ENSG00000240057	NEPRO-AS1	5.38351	0.607371	2.11326	0.0368317	0.8451	-4.14744	FALSE		NEPRO antisense RNA 1 [Source:HGNC Symbol;Acc:HGNC:41049]	lncRNA	41.57
VIP	SCZ	ENSG00000240063	ATP11B-DT	-2.37381	0.149671	0.12879	0.897758	0.999463	-5.10874	FALSE		ATP11B divergent transcript [Source:HGNC Symbol;Acc:HGNC:55642]	lncRNA	40.79
VIP	SCZ	ENSG00000240065	PSMB9	-3.16713	-1.62741	-1.40465	0.162931	0.960663	-4.47712	FALSE	5698	proteasome 20S subunit beta 9 [Source:HGNC Symbol;Acc:HGNC:9546]	protein_coding	50.17
VIP	SCZ	ENSG00000240086		5.47407	0.0615208	0.228661	0.819555	0.999463	-6.35274	FALSE		novel transcript, antisense to EPHB1	lncRNA	41.7
VIP	SCZ	ENSG00000240093		-1.5224	-1.31215	-1.12323	0.263776	0.979402	-4.71708	FALSE		novel transcript	lncRNA	61.72
VIP	SCZ	ENSG00000240108	NCOR1P1	-2.03313	1.06527	0.926115	0.356406	0.992043	-4.84302	FALSE		NCOR1 pseudogene 1 [Source:HGNC Symbol;Acc:HGNC:16724]	transcribed_unprocessed_pseudogene	38.62
VIP	SCZ	ENSG00000240137	ERICH6-AS1	0.533935	0.268107	0.262328	0.793557	0.998914	-5.19305	FALSE	101928085	ERICH6 antisense RNA 1 [Source:HGNC Symbol;Acc:HGNC:41205]	lncRNA	42.95
VIP	SCZ	ENSG00000240152	LINC02271	-3.14689	-0.309214	-0.273827	0.78473	0.998914	-5.08681	FALSE		long intergenic non-protein coding RNA 2271 [Source:HGNC Symbol;Acc:HGNC:53186]	lncRNA	35.06
VIP	SCZ	ENSG00000240174		-3.80905	2.13969	1.98565	0.0495517	0.873086	-3.86041	FALSE		ribosomal protein L9 (RPL9) pseudogene	processed_pseudogene	41.19
VIP	SCZ	ENSG00000240184	PCDHGC3	3.85316	-0.112247	-0.263245	0.792853	0.998914	-5.75326	FALSE	5098	protocadherin gamma subfamily C, 3 [Source:HGNC Symbol;Acc:HGNC:8716]	protein_coding	50.58
VIP	SCZ	ENSG00000240204	SMKR1	-1.46482	1.13629	0.922243	0.358413	0.993105	-4.83012	FALSE	100287482	small lysine rich protein 1 [Source:HGNC Symbol;Acc:HGNC:43561]	protein_coding	45.87
VIP	SCZ	ENSG00000240207		1.56161	-0.751549	-0.780262	0.436906	0.995275	-5.04582	FALSE		novel transcript, antisense to RARRES1	lncRNA	43.38
VIP	SCZ	ENSG00000240216	CPHL1P	1.56774	-0.0264255	-0.0349797	0.972159	0.999762	-5.41244	FALSE		ceruloplasmin and hephaestin like 1, pseudogene [Source:HGNC Symbol;Acc:HGNC:31714]	transcribed_unitary_pseudogene	39.96
VIP	SCZ	ENSG00000240219		-0.71094	0.80657	0.643835	0.521017	0.997772	-4.97547	FALSE		novel transcript	lncRNA	52.59
VIP	SCZ	ENSG00000240225	ZNF542P	0.604862	-1.09781	-1.05345	0.294436	0.985696	-4.82385	FALSE		zinc finger protein 542, pseudogene [Source:HGNC Symbol;Acc:HGNC:25393]	transcribed_unprocessed_pseudogene	39.38
VIP	SCZ	ENSG00000240230	COX19	3.11151	1.1489	1.80478	0.0738347	0.9038	-4.22956	FALSE	90639	cytochrome c oxidase assembly factor COX19 [Source:HGNC Symbol;Acc:HGNC:28074]	protein_coding	58.96
VIP	SCZ	ENSG00000240240		2.01974	0.0369963	0.0468404	0.962725	0.999762	-5.39112	FALSE		novel transcript	lncRNA	40.91
VIP	SCZ	ENSG00000240241		-0.856882	-1.10998	-1.19471	0.234762	0.973408	-4.73277	FALSE		novel transcript	lncRNA	38.09
VIP	SCZ	ENSG00000240244	GAPDHP33	-3.29492	-0.149244	-0.127431	0.898831	0.999463	-5.10205	FALSE		glyceraldehyde 3 phosphate dehydrogenase pseudogene 33 [Source:HGNC Symbol;Acc:HGNC:37785]	processed_pseudogene	47.19
VIP	SCZ	ENSG00000240253	FAR2P3	-0.894538	-0.0241882	-0.0214871	0.982896	0.999782	-5.1596	FALSE		fatty acyl-CoA reductase 2 pseudogene 3 [Source:HGNC Symbol;Acc:HGNC:49285]	transcribed_unprocessed_pseudogene	40.81
VIP	SCZ	ENSG00000240254	B4GALT4-AS1	1.24431	0.542292	0.789946	0.431253	0.995275	-5.19438	FALSE	100874201	B4GALT4 antisense RNA 1 [Source:HGNC Symbol;Acc:HGNC:40090]	lncRNA	40.47
VIP	SCZ	ENSG00000240268	MOXD2P	-3.15503	-1.50906	-1.35969	0.176699	0.960663	-4.51812	FALSE		monooxygenase DBH like 2, pseudogene [Source:HGNC Symbol;Acc:HGNC:33605]	transcribed_unprocessed_pseudogene	47.35
VIP	SCZ	ENSG00000240280	TCAM1P	-1.44652	-0.0953976	-0.0804526	0.936023	0.999762	-5.11988	FALSE	146771	testicular cell adhesion molecule 1, pseudogene [Source:HGNC Symbol;Acc:HGNC:30707]	transcribed_unitary_pseudogene	47.79
VIP	SCZ	ENSG00000240288	GHRLOS	-2.85628	-0.448429	-0.377285	0.706686	0.998017	-5.05658	FALSE	100126793	ghrelin opposite strand/antisense RNA [Source:HGNC Symbol;Acc:HGNC:33885]	lncRNA	52.12
VIP	SCZ	ENSG00000240291		-2.45186	-1.18756	-0.985769	0.326402	0.989643	-4.78836	FALSE		novel transcript, antisense to CACNB2	lncRNA	39.11
VIP	SCZ	ENSG00000240342	RPS2P5	-2.2071	0.261232	0.218132	0.827729	0.999463	-5.08429	FALSE		ribosomal protein S2 pseudogene 5 [Source:HGNC Symbol;Acc:HGNC:31386]	processed_pseudogene	61.21
VIP	SCZ	ENSG00000240344	PPIL3	1.31367	0.921449	1.03537	0.30276	0.986745	-4.85185	FALSE	53938	peptidylprolyl isomerase like 3 [Source:HGNC Symbol;Acc:HGNC:9262]	protein_coding	41.39
VIP	SCZ	ENSG00000240356	RPL23AP7	-0.30963	-1.9175	-1.68574	0.0946704	0.917406	-4.20424	FALSE		ribosomal protein L23a pseudogene 7 [Source:HGNC Symbol;Acc:HGNC:17336]	transcribed_processed_pseudogene	40.65
VIP	SCZ	ENSG00000240393		-1.44824	-0.253265	-0.200695	0.841306	0.999463	-5.09718	FALSE		developmentally regulated GTP binding protein 1 (DRG1) pseudogene	processed_pseudogene	44.21
VIP	SCZ	ENSG00000240401		-1.26263	-1.52573	-1.41796	0.159018	0.960663	-4.47459	FALSE		novel transcript, antisense to CCDC88A	lncRNA	36.02
VIP	SCZ	ENSG00000240403	KIR3DL2	-0.733836	-1.27757	-1.38229	0.169673	0.960663	-4.5283	FALSE	3812	killer cell immunoglobulin like receptor, three Ig domains and long cytoplasmic tail 2 [Source:HGNC Symbol;Acc:HGNC:6339]	protein_coding	47.04
VIP	SCZ	ENSG00000240405	SAMMSON	5.3998	0.0662549	0.22299	0.823983	0.999463	-6.42797	FALSE	101927152	survival associated mitochondrial melanoma specific oncogenic non-coding RNA [Source:HGNC Symbol;Acc:HGNC:49644]	lncRNA	37.06
VIP	SCZ	ENSG00000240418		-3.86646	-0.340979	-0.29787	0.766362	0.998678	-5.08584	FALSE		ribosomal protein S2 (RPS2) pseudogene	processed_pseudogene	58.01
VIP	SCZ	ENSG00000240423	LINC00636	0.68993	-0.0893708	-0.109586	0.912937	0.999762	-5.32172	FALSE	285205	long intergenic non-protein coding RNA 636 [Source:HGNC Symbol;Acc:HGNC:27702]	lncRNA	40.08
VIP	SCZ	ENSG00000240429	LRRFIP1P1	-0.995307	-2.13262	-1.72866	0.086666	0.914021	-4.15734	FALSE		LRR binding FLII interacting protein 1 pseudogene 1 [Source:HGNC Symbol;Acc:HGNC:32937]	processed_pseudogene	47.15
VIP	SCZ	ENSG00000240445	FOXO3B	-1.04442	-1.06035	-0.9321	0.353319	0.99013	-4.82854	FALSE	2310	forkhead box O3B [Source:HGNC Symbol;Acc:HGNC:3822]	protein_coding	45.51
VIP	SCZ	ENSG00000240478		-1.63034	-1.13502	-1.06915	0.287333	0.983272	-4.76884	FALSE		novel transcript	lncRNA	37.8
VIP	SCZ	ENSG00000240497		-2.78138	-1.41577	-1.25688	0.21145	0.96922	-4.60362	FALSE		novel transcript	lncRNA	44.31
VIP	SCZ	ENSG00000240498	CDKN2B-AS1	3.32872	-1.24559	-1.97628	0.0507105	0.873086	-3.99904	FALSE	100048912	CDKN2B antisense RNA 1 [Source:HGNC Symbol;Acc:HGNC:34341]	lncRNA	38.84
VIP	SCZ	ENSG00000240505	TNFRSF13B	-0.925221	-1.58586	-1.60648	0.111025	0.929761	-4.30116	FALSE	23495	TNF receptor superfamily member 13B [Source:HGNC Symbol;Acc:HGNC:18153]	protein_coding	48.46
VIP	SCZ	ENSG00000240520	UOX	-2.53367	-2.43349	-2.22865	0.0278629	0.827632	-3.52299	FALSE		urate oxidase (pseudogene) [Source:HGNC Symbol;Acc:HGNC:12575]	transcribed_unitary_pseudogene	39.78
VIP	SCZ	ENSG00000240521		-0.843792	0.292113	0.30541	0.760629	0.998678	-5.15893	FALSE		novel transcript	lncRNA	38.37
VIP	SCZ	ENSG00000240549	THOC7-AS1	-4.35351	-0.385505	-0.365288	0.715595	0.998017	-5.07476	FALSE	100874039	THOC7 antisense RNA 1 [Source:HGNC Symbol;Acc:HGNC:41249]	lncRNA	40.26
VIP	SCZ	ENSG00000240553		-4.16367	-1.03093	-0.956713	0.340802	0.99013	-4.81733	FALSE		novel transcript	lncRNA	39.23
VIP	SCZ	ENSG00000240563	L1TD1	-2.57922	-2.11693	-1.8677	0.0644556	0.893961	-4.00172	FALSE	54596	LINE1 type transposase domain containing 1 [Source:HGNC Symbol;Acc:HGNC:25595]	protein_coding	43.26
VIP	SCZ	ENSG00000240567	LINC02067	-1.48194	-1.45684	-1.43368	0.154489	0.960663	-4.46404	FALSE	101243545	long intergenic non-protein coding RNA 2067 [Source:HGNC Symbol;Acc:HGNC:52913]	lncRNA	38.51
VIP	SCZ	ENSG00000240573		-3.85508	1.33122	1.16022	0.248463	0.973408	-4.67738	FALSE		novel transcript	lncRNA	35.16
VIP	SCZ	ENSG00000240591		-3.95002	-0.355066	-0.314065	0.754064	0.998085	-5.08435	FALSE		novel transcript	lncRNA	42.55
VIP	SCZ	ENSG00000240632	SPATA31D5P	-3.94224	-1.17382	-1.13018	0.260852	0.978461	-4.70309	FALSE		SPATA31 subfamily D member 5, pseudogene [Source:HGNC Symbol;Acc:HGNC:38602]	transcribed_unprocessed_pseudogene	46.2
VIP	SCZ	ENSG00000240661	LRRC58-DT	2.08209	0.64866	0.889177	0.375841	0.994617	-5.13473	FALSE		LRRC58 divergent transcript [Source:HGNC Symbol;Acc:HGNC:52935]	transcribed_unitary_pseudogene	41.34
VIP	SCZ	ENSG00000240682	ISY1	-2.83007	2.57312	2.17475	0.0317825	0.830161	-3.62108	FALSE	57461	ISY1 splicing factor homolog [Source:HGNC Symbol;Acc:HGNC:29201]	protein_coding	45.18
VIP	SCZ	ENSG00000240687		0.455901	2.39184	2.49651	0.014019	0.771659	-3.03917	FALSE		novel transcript	lncRNA	47.43
VIP	SCZ	ENSG00000240694	PNMA2	7.18616	-0.0324367	-0.245524	0.806507	0.998914	-7.07337	FALSE	10687	PNMA family member 2 [Source:HGNC Symbol;Acc:HGNC:9159]	protein_coding	48.67
VIP	SCZ	ENSG00000240695		-2.18903	-0.0659043	-0.0563525	0.955163	0.999762	-5.11269	FALSE		DnaJ (Hsp40) homolog, subfamily C, member 8 (DNAJC8) pseudogene	processed_pseudogene	43.42
VIP	SCZ	ENSG00000240707	LINC01168	-2.69984	0.0226296	0.0193339	0.98461	0.999782	-5.10361	FALSE	399829	long intergenic non-protein coding RNA 1168 [Source:HGNC Symbol;Acc:HGNC:49537]	lncRNA	52.86
VIP	SCZ	ENSG00000240708	LINC02030	2.41844	0.332394	0.589658	0.556625	0.998017	-5.55427	FALSE		long intergenic non-protein coding RNA 2030 [Source:HGNC Symbol;Acc:HGNC:52864]	lncRNA	41.48
VIP	SCZ	ENSG00000240710		4.10302	-0.459153	-1.00106	0.318989	0.989643	-5.35895	FALSE		novel transcript	lncRNA	47.54
VIP	SCZ	ENSG00000240721	RPS4XP15	-3.78311	0.926701	0.890798	0.374975	0.994617	-4.85198	FALSE		ribosomal protein S4X pseudogene 15 [Source:HGNC Symbol;Acc:HGNC:36308]	processed_pseudogene	39.63
VIP	SCZ	ENSG00000240747	KRBOX1	-3.821	0.604423	0.522122	0.602631	0.998017	-5.01968	FALSE	100506243	KRAB box domain containing 1 [Source:HGNC Symbol;Acc:HGNC:38708]	protein_coding	39.68
VIP	SCZ	ENSG00000240764	PCDHGC5	1.89801	0.548592	0.634375	0.527148	0.997772	-5.19907	FALSE	56097	protocadherin gamma subfamily C, 5 [Source:HGNC Symbol;Acc:HGNC:8718]	protein_coding	51.68
VIP	SCZ	ENSG00000240770	C21orf91-OT1	-0.751511	-0.901269	-0.89222	0.374215	0.994617	-4.89133	FALSE	246312	C21orf91 overlapping transcript 1 [Source:HGNC Symbol;Acc:HGNC:16729]	lncRNA	39.23
VIP	SCZ	ENSG00000240771	ARHGEF25	2.33516	0.182154	0.225719	0.821837	0.999463	-5.41414	FALSE	115557	Rho guanine nucleotide exchange factor 25 [Source:HGNC Symbol;Acc:HGNC:30275]	protein_coding	57.71
VIP	SCZ	ENSG00000240790	SND1-DT	-2.84571	1.18371	1.04566	0.298003	0.985696	-4.76008	FALSE	121832805	SND1 divergent transcript [Source:HGNC Symbol;Acc:HGNC:55639]	lncRNA	42.78
VIP	SCZ	ENSG00000240792		-2.22436	0.234879	0.206907	0.836463	0.999463	-5.10717	FALSE		novel transcript	lncRNA	33.08
VIP	SCZ	ENSG00000240809	CAP1P1	3.01184	-0.160899	-0.273877	0.784691	0.998914	-5.58424	FALSE		CAP1 pseudogene 1 [Source:HGNC Symbol;Acc:HGNC:31134]	processed_pseudogene	48.62
VIP	SCZ	ENSG00000240842		-2.67741	-0.358175	-0.308636	0.75818	0.998678	-5.07636	FALSE		novel transcript	lncRNA	42.1
VIP	SCZ	ENSG00000240849	PEDS1	1.00135	-0.406883	-0.462427	0.644685	0.998017	-5.23801	FALSE	387521	plasmanylethanolamine desaturase 1 [Source:HGNC Symbol;Acc:HGNC:16735]	protein_coding	52.37
VIP	SCZ	ENSG00000240857	RDH14	-1.83612	1.08323	0.862916	0.390054	0.995275	-4.86295	FALSE	57665	retinol dehydrogenase 14 [Source:HGNC Symbol;Acc:HGNC:19979]	protein_coding	41.87
VIP	SCZ	ENSG00000240859	LINC03014	-3.42488	-0.728765	-0.647841	0.518432	0.997772	-4.97405	FALSE	100507642	long intergenic non-protein coding RNA 3014 [Source:HGNC Symbol;Acc:HGNC:56142]	lncRNA	51.41
VIP	SCZ	ENSG00000240875	LINC00886	4.06525	0.129999	0.281539	0.778824	0.998914	-5.8347	FALSE	730091	long intergenic non-protein coding RNA 886 [Source:HGNC Symbol;Acc:HGNC:48572]	lncRNA	39.71
VIP	SCZ	ENSG00000240891	PLCXD2	3.70706	-0.187117	-0.355055	0.723226	0.998017	-5.63673	FALSE	257068	phosphatidylinositol specific phospholipase C X domain containing 2 [Source:HGNC Symbol;Acc:HGNC:26462]	protein_coding	39.37
VIP	SCZ	ENSG00000240893	LINC02042	-1.70544	0.262029	0.233764	0.815601	0.999463	-5.1104	FALSE	101929694	long intergenic non-protein coding RNA 2042 [Source:HGNC Symbol;Acc:HGNC:52882]	lncRNA	39.16
VIP	SCZ	ENSG00000240915		-4.03659	0.0522927	0.0453184	0.963935	0.999762	-5.11477	FALSE		novel transcript	lncRNA	46.34
VIP	SCZ	ENSG00000240935	PLGLA	-2.45056	-0.212646	-0.194802	0.845906	0.999463	-5.10526	FALSE		plasminogen like A (pseudogene) [Source:HGNC Symbol;Acc:HGNC:9074]	transcribed_unprocessed_pseudogene	39.61
VIP	SCZ	ENSG00000240963		1.11476	-0.737343	-0.824924	0.411194	0.995275	-5.06701	FALSE		novel transcript, antisense to C1orf100	lncRNA	42.51
VIP	SCZ	ENSG00000241015	TPM3P9	0.506722	-2.56173	-2.5393	0.0124997	0.771659	-2.96874	FALSE	147804	tropomyosin 3 pseudogene 9 [Source:HGNC Symbol;Acc:HGNC:44142]	transcribed_processed_pseudogene	45.51
VIP	SCZ	ENSG00000241048		-2.64802	1.99717	1.77102	0.0793168	0.914021	-4.11212	FALSE		novel transcript	lncRNA	44.12
VIP	SCZ	ENSG00000241058	NSUN6	5.65887	-0.106541	-0.53147	0.596161	0.998017	-6.29994	FALSE	221078	NOP2/Sun RNA methyltransferase 6 [Source:HGNC Symbol;Acc:HGNC:23529]	protein_coding	40.26
VIP	SCZ	ENSG00000241061	RPL5P1	-2.3532	-1.24932	-1.00293	0.318089	0.989643	-4.7798	FALSE		ribosomal protein L5 pseudogene 1 [Source:HGNC Symbol;Acc:HGNC:10361]	processed_pseudogene	43.4
VIP	SCZ	ENSG00000241098	LINC01994	0.823966	-1.21914	-1.72674	0.087011	0.914021	-4.23586	FALSE	401103	long intergenic non-protein coding RNA 1994 [Source:HGNC Symbol;Acc:HGNC:52827]	lncRNA	38.05
VIP	SCZ	ENSG00000241106	HLA-DOB	-4.13995	0.419881	0.382611	0.702744	0.998017	-5.06034	FALSE	3112	major histocompatibility complex, class II, DO beta [Source:HGNC Symbol;Acc:HGNC:4937]	protein_coding	43.38
VIP	SCZ	ENSG00000241111		-0.732095	-0.78456	-0.74974	0.455006	0.995275	-4.98684	FALSE	100652759	PRICKLE2 antisense RNA 1 [Source:NCBI gene (formerly Entrezgene);Acc:100652759]	lncRNA	41.93
VIP	SCZ	ENSG00000241127	YAE1	3.10182	0.0344011	0.0529417	0.957874	0.999762	-5.60163	FALSE	57002	YAE1 maturation factor of ABCE1 [Source:HGNC Symbol;Acc:HGNC:24857]	protein_coding	40.07
VIP	SCZ	ENSG00000241135	LINC00881	-3.8589	1.34459	1.28992	0.199774	0.969185	-4.57605	FALSE		long intergenic non-protein coding RNA 881 [Source:HGNC Symbol;Acc:HGNC:48567]	lncRNA	45.05
VIP	SCZ	ENSG00000241149	ZNF722	-1.39993	-1.45452	-1.39289	0.16645	0.960663	-4.50269	FALSE	100419780	zinc finger protein 722 [Source:HGNC Symbol;Acc:HGNC:22571]	protein_coding	37.67
VIP	SCZ	ENSG00000241151	LINC02066	-1.69911	0.181724	0.17564	0.860898	0.999463	-5.15247	FALSE		long intergenic non-protein coding RNA 2066 [Source:HGNC Symbol;Acc:HGNC:52911]	lncRNA	37.05
VIP	SCZ	ENSG00000241158	ADAMTS9-AS1	-3.52206	1.14574	1.03769	0.301683	0.986586	-4.76286	FALSE	101929335	ADAMTS9 antisense RNA 1 [Source:HGNC Symbol;Acc:HGNC:40625]	lncRNA	39.06
VIP	SCZ	ENSG00000241163	LINC00877	5.31359	-0.315082	-1.13515	0.258772	0.976508	-5.77695	FALSE	285286	long intergenic non-protein coding RNA 877 [Source:HGNC Symbol;Acc:HGNC:27706]	lncRNA	45.3
VIP	SCZ	ENSG00000241168		1.4387	-1.28502	-1.76461	0.0803944	0.914021	-4.21756	FALSE		novel transcript	lncRNA	34.47
VIP	SCZ	ENSG00000241185		-0.30291	-0.442097	-0.411324	0.681632	0.998017	-5.15141	FALSE		ribosomal protein L21 pseudogene 122	transcribed_processed_pseudogene	41.99
VIP	SCZ	ENSG00000241213	LINC02024	0.222952	0.494755	0.420895	0.67465	0.998017	-5.13833	FALSE	105374057	long intergenic non-protein coding RNA 2024 [Source:HGNC Symbol;Acc:HGNC:52859]	lncRNA	34.61
VIP	SCZ	ENSG00000241220		-2.38641	2.07892	1.83035	0.0698948	0.898852	-4.04273	FALSE		novel transcript	lncRNA	39.96
VIP	SCZ	ENSG00000241224	C3orf85	0.350507	0.329435	0.321363	0.748543	0.998017	-5.21157	FALSE	401081	chromosome 3 open reading frame 85 [Source:HGNC Symbol;Acc:HGNC:53432]	protein_coding	39.38
VIP	SCZ	ENSG00000241231		-2.24339	-1.59607	-1.28353	0.201992	0.96922	-4.577	FALSE		novel transcript	lncRNA	36.43
VIP	SCZ	ENSG00000241258	CRCP	2.50841	-0.560926	-0.779883	0.437129	0.995275	-5.16563	FALSE	27297	CGRP receptor component [Source:HGNC Symbol;Acc:HGNC:17888]	protein_coding	45
VIP	SCZ	ENSG00000241261	RPL17P19	-3.49222	0.261995	0.220305	0.82604	0.999463	-5.0914	FALSE		ribosomal protein L17 pseudogene 19 [Source:HGNC Symbol;Acc:HGNC:36919]	processed_pseudogene	38.95
VIP	SCZ	ENSG00000241288	LINC02614	-0.459362	0.938304	0.767267	0.444561	0.995275	-4.93499	FALSE	101927056	long intergenic non-protein coding RNA 2614 [Source:HGNC Symbol;Acc:HGNC:54072]	lncRNA	45.61
VIP	SCZ	ENSG00000241316	SUCLG2-DT	5.30372	0.0555817	0.19812	0.843315	0.999463	-6.3253	FALSE	101927111	SUCLG2 divergent transcript [Source:HGNC Symbol;Acc:HGNC:49643]	lncRNA	38.32
VIP	SCZ	ENSG00000241322	FBXW10B	-2.85371	0.838199	0.708835	0.479921	0.995275	-4.94563	FALSE	374286	F-box and WD repeat domain containing 10B [Source:HGNC Symbol;Acc:HGNC:14379]	protein_coding	43.41
VIP	SCZ	ENSG00000241328	LINC02070	-3.66608	0.81386	0.733513	0.4648	0.995275	-4.93405	FALSE	101927494	long intergenic non-protein coding RNA 2070 [Source:HGNC Symbol;Acc:HGNC:52916]	lncRNA	31.8
VIP	SCZ	ENSG00000241336	LINC01487	-2.12543	-0.916769	-0.807896	0.420888	0.995275	-4.91257	FALSE	101928190	long intergenic non-protein coding RNA 1487 [Source:HGNC Symbol;Acc:HGNC:51139]	lncRNA	38.59
VIP	SCZ	ENSG00000241343	RPL36A	-1.43575	-0.384634	-0.31315	0.754758	0.998191	-5.08293	FALSE	6173	ribosomal protein L36a [Source:HGNC Symbol;Acc:HGNC:10359]	protein_coding	41.82
VIP	SCZ	ENSG00000241345		-0.403072	-0.454671	-0.445643	0.656728	0.998017	-5.1179	FALSE	105375483	novel transcript	lncRNA	39.72
VIP	SCZ	ENSG00000241360	PDXP	0.241354	1.25506	0.88638	0.377661	0.995107	-4.86897	FALSE	57026	pyridoxal phosphatase [Source:HGNC Symbol;Acc:HGNC:30259]	protein_coding	55.3
VIP	SCZ	ENSG00000241361	SLC25A24P1	-0.408118	-1.64321	-1.57591	0.117909	0.935608	-4.33709	FALSE		SLC25A24 pseudogene 1 [Source:HGNC Symbol;Acc:HGNC:48933]	transcribed_unprocessed_pseudogene	37.52
VIP	SCZ	ENSG00000241369	LINC01192	3.04662	-0.692814	-1.13835	0.257438	0.976128	-5.09647	FALSE	647107	long intergenic non-protein coding RNA 1192 [Source:HGNC Symbol;Acc:HGNC:37197]	lncRNA	34.45
VIP	SCZ	ENSG00000241383	LINC01997	1.0441	-0.977162	-1.08602	0.279838	0.981732	-4.82176	FALSE		long intergenic non-protein coding RNA 1997 [Source:HGNC Symbol;Acc:HGNC:52831]	lncRNA	36.4
VIP	SCZ	ENSG00000241388	HNF1A-AS1	-0.590588	1.08455	0.948552	0.34492	0.99013	-4.86045	FALSE	283460	HNF1A antisense RNA 1 [Source:HGNC Symbol;Acc:HGNC:26785]	lncRNA	49.08
VIP	SCZ	ENSG00000241449		4.25503	0.0914266	0.238772	0.811725	0.999015	-5.86881	FALSE		novel transcript	lncRNA	47.93
VIP	SCZ	ENSG00000241468	ATP5MF	1.96903	1.06313	1.31111	0.192542	0.963796	-4.69401	FALSE	9551	ATP synthase membrane subunit f [Source:HGNC Symbol;Acc:HGNC:848]	protein_coding	53.61
VIP	SCZ	ENSG00000241469	LINC00635	-3.17149	2.27524	2.18724	0.030834	0.830161	-3.59879	FALSE	151658	long intergenic non-protein coding RNA 635 [Source:HGNC Symbol;Acc:HGNC:27184]	lncRNA	39.52
VIP	SCZ	ENSG00000241472	PTPRG-AS1	3.20952	-0.315685	-0.56047	0.576294	0.998017	-5.5597	FALSE	100506994	PTPRG antisense RNA 1 [Source:HGNC Symbol;Acc:HGNC:44638]	lncRNA	38.25
VIP	SCZ	ENSG00000241489		-2.49404	0.0630883	0.0504702	0.959839	0.999762	-5.1036	FALSE		novel protein	protein_coding	47.29
VIP	SCZ	ENSG00000241490		-0.979736	0.658337	0.550231	0.583272	0.998017	-5.0285	FALSE		novel transcript, antisense to ZNF80	lncRNA	42.55
VIP	SCZ	ENSG00000241505		-3.62601	-1.55406	-1.3949	0.165847	0.960663	-4.48697	FALSE		novel transcript	lncRNA	33.39
VIP	SCZ	ENSG00000241549	GUSBP2	3.62384	-0.281537	-0.56986	0.56993	0.998017	-5.59589	FALSE		GUSB pseudogene 2 [Source:HGNC Symbol;Acc:HGNC:18792]	transcribed_unprocessed_pseudogene	50.41
VIP	SCZ	ENSG00000241553	ARPC4	-0.168704	-0.918629	-0.799952	0.425457	0.995275	-4.92835	FALSE	10093	actin related protein 2/3 complex subunit 4 [Source:HGNC Symbol;Acc:HGNC:707]	protein_coding	48.66
VIP	SCZ	ENSG00000241560	ZBTB20-AS1	-0.227012	0.261008	0.227484	0.820468	0.999463	-5.11772	FALSE	100131117	ZBTB20 antisense RNA 1 [Source:HGNC Symbol;Acc:HGNC:40640]	lncRNA	39.77
VIP	SCZ	ENSG00000241570	PAQR9-AS1	-2.96348	0.390432	0.316919	0.751903	0.998017	-5.06816	FALSE	101927832	PAQR9 antisense RNA 1 [Source:HGNC Symbol;Acc:HGNC:50861]	lncRNA	42.98
VIP	SCZ	ENSG00000241593		0.710703	-1.21851	-1.17862	0.241083	0.973408	-4.72541	FALSE		novel transcript	lncRNA	34.92
VIP	SCZ	ENSG00000241636	LINC01323	-1.92619	1.13425	0.974079	0.332147	0.989679	-4.81241	FALSE		long intergenic non-protein coding RNA 1323 [Source:HGNC Symbol;Acc:HGNC:50529]	lncRNA	32.9
VIP	SCZ	ENSG00000241644	INMT	1.78556	0.405039	0.548905	0.584179	0.998017	-5.27321	FALSE	11185	indolethylamine N-methyltransferase [Source:HGNC Symbol;Acc:HGNC:6069]	protein_coding	50.11
VIP	SCZ	ENSG00000241669	LINC01327	-2.32355	-0.370123	-0.337196	0.73661	0.998017	-5.07758	FALSE	104310350	long intergenic non-protein coding RNA 1327 [Source:HGNC Symbol;Acc:HGNC:50533]	lncRNA	35.48
VIP	SCZ	ENSG00000241679		0.587713	1.97298	1.78043	0.0777569	0.913479	-4.0988	FALSE		novel transcript	lncRNA	40.3
VIP	SCZ	ENSG00000241684	ADAMTS9-AS2	7.20771	0.0747879	0.540154	0.590179	0.998017	-7.01484	FALSE		ADAMTS9 antisense RNA 2 [Source:HGNC Symbol;Acc:HGNC:42435]	lncRNA	39.79
VIP	SCZ	ENSG00000241685	ARPC1A	-2.57369	-1.40476	-1.14879	0.253124	0.973901	-4.68223	FALSE	10552	actin related protein 2/3 complex subunit 1A [Source:HGNC Symbol;Acc:HGNC:703]	protein_coding	45.22
VIP	SCZ	ENSG00000241696	LINC02053	2.71319	-0.569772	-1.1266	0.262355	0.979262	-5.12907	FALSE	100505609	long intergenic non-protein coding RNA 2053 [Source:HGNC Symbol;Acc:HGNC:52893]	lncRNA	36.09
VIP	SCZ	ENSG00000241697	TMEFF1	-0.436551	-0.0795615	-0.0736846	0.941395	0.999762	-5.23797	FALSE	8577	transmembrane protein with EGF like and two follistatin like domains 1 [Source:HGNC Symbol;Acc:HGNC:11866]	protein_coding	39.37
VIP	SCZ	ENSG00000241717	VWFP1	-3.76956	-1.55104	-1.41096	0.161069	0.960663	-4.47104	FALSE		von Willebrand factor pseudogene 1 [Source:HGNC Symbol;Acc:HGNC:12727]	transcribed_unprocessed_pseudogene	48.9
VIP	SCZ	ENSG00000241735	FABP5P3	-1.92491	2.26025	1.89906	0.0601662	0.885867	-3.96346	FALSE	220832	fatty acid binding protein 5 pseudogene 3 [Source:HGNC Symbol;Acc:HGNC:22573]	transcribed_processed_pseudogene	48.88
VIP	SCZ	ENSG00000241743	XACT	6.54787	-0.177144	-0.970978	0.333682	0.989679	-6.39307	FALSE		X active specific transcript [Source:HGNC Symbol;Acc:HGNC:45056]	lncRNA	37.39
VIP	SCZ	ENSG00000241749	RPSAP52	1.29629	-0.106925	-0.153802	0.878047	0.999463	-5.44392	FALSE	204010	ribosomal protein SA pseudogene 52 [Source:HGNC Symbol;Acc:HGNC:35752]	transcribed_processed_pseudogene	41
VIP	SCZ	ENSG00000241754		1.229	-0.745012	-0.950882	0.343741	0.99013	-5.0172	FALSE		novel transcript	lncRNA	36.52
VIP	SCZ	ENSG00000241764	CBLL1-AS1	-3.47332	1.54639	1.35021	0.179709	0.960663	-4.52568	FALSE	101927974	CBLL1 antisense RNA 1 [Source:HGNC Symbol;Acc:HGNC:55571]	lncRNA	44.4
VIP	SCZ	ENSG00000241767	LINC01324	2.23572	-1.01155	-2.0625	0.0415069	0.861161	-3.82492	FALSE	104355289	long intergenic non-protein coding RNA 1324 [Source:HGNC Symbol;Acc:HGNC:50530]	lncRNA	34.67
VIP	SCZ	ENSG00000241769	EOLA1-DT	-2.55508	-0.202671	-0.171701	0.863987	0.999463	-5.10257	FALSE	100131434	EOLA1 divergent transcript [Source:HGNC Symbol;Acc:HGNC:44265]	lncRNA	52.08
VIP	SCZ	ENSG00000241770		-3.53426	-0.557978	-0.473049	0.637112	0.998017	-5.03431	FALSE		novel transcript	lncRNA	42.7
VIP	SCZ	ENSG00000241787	MTND4P16	-4.11715	-0.594071	-0.549129	0.584026	0.998017	-5.011	FALSE		MT-ND4 pseudogene 16 [Source:HGNC Symbol;Acc:HGNC:42203]	unprocessed_pseudogene	38.77
VIP	SCZ	ENSG00000241792		-0.953595	1.53373	1.36061	0.176407	0.960663	-4.53097	FALSE		novel transcript	lncRNA	33.04
VIP	SCZ	ENSG00000241832	CECR3	-3.33817	-0.111143	-0.101072	0.919676	0.999762	-5.10731	FALSE	27442	cat eye syndrome chromosome region, candidate 3 [Source:HGNC Symbol;Acc:HGNC:1841]	lncRNA	51.67
VIP	SCZ	ENSG00000241837	ATP5PO	-0.325086	1.28184	1.00351	0.31781	0.989643	-4.79086	FALSE	539	ATP synthase peripheral stalk subunit OSCP [Source:HGNC Symbol;Acc:HGNC:850]	protein_coding	43.23
VIP	SCZ	ENSG00000241839	PLEKHO2	-2.93695	0.640608	0.507954	0.612499	0.998017	-5.02033	FALSE	80301	pleckstrin homology domain containing O2 [Source:HGNC Symbol;Acc:HGNC:30026]	protein_coding	53.96
VIP	SCZ	ENSG00000241852	C8orf58	-3.37835	0.846055	0.74757	0.456309	0.995275	-4.93179	FALSE	541565	chromosome 8 open reading frame 58 [Source:HGNC Symbol;Acc:HGNC:32233]	protein_coding	60.59
VIP	SCZ	ENSG00000241859	ANOS2P	2.9679	-0.0669909	-0.0977603	0.9223	0.999762	-5.41718	FALSE		anosmin 2, pseudogene [Source:HGNC Symbol;Acc:HGNC:6214]	transcribed_unprocessed_pseudogene	40.21
VIP	SCZ	ENSG00000241878	PISD	5.43075	0.162554	0.669332	0.504681	0.997772	-6.10575	FALSE	23761	phosphatidylserine decarboxylase [Source:HGNC Symbol;Acc:HGNC:8999]	protein_coding	51.11
VIP	SCZ	ENSG00000241884		-2.64279	-1.65186	-1.47056	0.144253	0.955178	-4.41868	FALSE		novel transcript	lncRNA	39.02
VIP	SCZ	ENSG00000241921		1.74619	-0.119216	-0.12275	0.902528	0.999463	-5.29782	FALSE		novel transcript	lncRNA	35.03
VIP	SCZ	ENSG00000241935	HOGA1	-3.55262	0.177942	0.152706	0.878908	0.999463	-5.1027	FALSE	112817	4-hydroxy-2-oxoglutarate aldolase 1 [Source:HGNC Symbol;Acc:HGNC:25155]	protein_coding	48.67
VIP	SCZ	ENSG00000241945	PWP2	-2.9385	-0.885342	-0.745771	0.457391	0.995275	-4.92145	FALSE	5822	PWP2 small subunit processome component [Source:HGNC Symbol;Acc:HGNC:9711]	protein_coding	56.89
VIP	SCZ	ENSG00000241956	LINC03000	6.81851	-0.18327	-0.84694	0.399849	0.995275	-6.66793	FALSE	102546299	long intergenic non-protein coding RNA 3000 [Source:HGNC Symbol;Acc:HGNC:56116]	lncRNA	35.56
VIP	SCZ	ENSG00000241962		5.75569	0.288814	1.34599	0.181062	0.960663	-5.55701	FALSE		novel protein, C2orf15-MRPL30-novel lincRNA readthrough	protein_coding	41.24
VIP	SCZ	ENSG00000241973	PI4KA	7.95783	0.0711038	0.800102	0.42537	0.995275	-7.24514	FALSE	5297	phosphatidylinositol 4-kinase alpha [Source:HGNC Symbol;Acc:HGNC:8983]	protein_coding	47.81
VIP	SCZ	ENSG00000242009		2.75164	-0.816719	-1.39092	0.167047	0.960663	-4.76813	FALSE		novel transcript	lncRNA	36.7
VIP	SCZ	ENSG00000242021		2.42127	-0.313722	-0.647513	0.518644	0.997772	-5.61438	FALSE		novel transcript	lncRNA	37.42
VIP	SCZ	ENSG00000242028	HYPK	-0.984837	1.23016	1.13745	0.257812	0.976128	-4.70516	FALSE	25764	huntingtin interacting protein K [Source:HGNC Symbol;Acc:HGNC:18418]	protein_coding	49
VIP	SCZ	ENSG00000242029		2.39188	-0.542685	-0.998063	0.320431	0.989643	-5.18893	FALSE		novel transcript	lncRNA	37.75
VIP	SCZ	ENSG00000242048	PRKAG2-AS2	-3.81524	-0.794881	-0.719776	0.473184	0.995275	-4.93796	FALSE	644090	PRKAG2 antisense RNA 2 [Source:HGNC Symbol;Acc:HGNC:40467]	lncRNA	52.6
VIP	SCZ	ENSG00000242072		-0.747991	-1.395	-1.24601	0.215397	0.96922	-4.63592	FALSE		novel transcript	lncRNA	34.05
VIP	SCZ	ENSG00000242082	SLC5A4-AS1	3.98861	0.150333	0.295798	0.76794	0.998741	-5.77483	FALSE		SLC5A4 antisense RNA 1 [Source:HGNC Symbol;Acc:HGNC:53163]	lncRNA	43.61
VIP	SCZ	ENSG00000242086	MUC20-OT1	6.74266	0.276822	1.4408	0.152775	0.960663	-5.86976	FALSE		MUC20 overlapping transcript [Source:HGNC Symbol;Acc:HGNC:53807]	lncRNA	48.33
VIP	SCZ	ENSG00000242094	FOXP1-IT1	-4.04809	0.466263	0.4181	0.676686	0.998017	-5.05392	FALSE		FOXP1 intronic transcript 1 [Source:HGNC Symbol;Acc:HGNC:41335]	lncRNA	36.74
VIP	SCZ	ENSG00000242100	RPL9P32	-3.49338	-1.14982	-0.985239	0.326661	0.989679	-4.79446	FALSE		ribosomal protein L9 pseudogene 32 [Source:HGNC Symbol;Acc:HGNC:36418]	processed_pseudogene	43.23
VIP	SCZ	ENSG00000242104	LINC02618	2.33335	0.0726697	0.12159	0.903445	0.999463	-5.54294	FALSE		long intergenic non-protein coding RNA 2618 [Source:HGNC Symbol;Acc:HGNC:54091]	transcribed_unitary_pseudogene	43.34
VIP	SCZ	ENSG00000242110	AMACR	-3.88827	-0.030484	-0.026754	0.978704	0.999762	-5.11269	FALSE	23600	alpha-methylacyl-CoA racemase [Source:HGNC Symbol;Acc:HGNC:451]	protein_coding	41.34
VIP	SCZ	ENSG00000242111	TOPORSLP	-1.32499	-0.867805	-0.762237	0.447544	0.995275	-4.94538	FALSE		topoisomerase I binding, arginine and serine rich like, pseudogene [Source:HGNC Symbol;Acc:HGNC:50276]	transcribed_unitary_pseudogene	36.61
VIP	SCZ	ENSG00000242125	SNHG3	-1.12135	0.810462	0.691884	0.490463	0.99596	-4.95982	FALSE	8420	small nucleolar RNA host gene 3 [Source:HGNC Symbol;Acc:HGNC:10118]	lncRNA	46.41
VIP	SCZ	ENSG00000242147	LASTR	-2.09671	-0.635452	-0.542443	0.588606	0.998017	-5.02394	FALSE	102723629	lncRNA associated with SART3 regulation of splicing [Source:HGNC Symbol;Acc:HGNC:54143]	lncRNA	51.32
VIP	SCZ	ENSG00000242147	LASTR	-2.09671	-0.635452	-0.542443	0.588606	0.998017	-5.02394	FALSE	105376382	lncRNA associated with SART3 regulation of splicing [Source:HGNC Symbol;Acc:HGNC:54143]	lncRNA	51.32
VIP	SCZ	ENSG00000242173	ARHGDIG	5.09347	0.185846	0.634219	0.52725	0.997772	-5.97352	FALSE	398	Rho GDP dissociation inhibitor gamma [Source:HGNC Symbol;Acc:HGNC:680]	protein_coding	69.54
VIP	SCZ	ENSG00000242193	CRYZL2P	-1.72212	-0.812328	-0.635976	0.526108	0.997772	-4.97447	FALSE	730102	crystallin zeta like 2, pseudogene [Source:HGNC Symbol;Acc:HGNC:52164]	transcribed_unitary_pseudogene	40.62
VIP	SCZ	ENSG00000242220	TCP10L	-0.745868	0.0329827	0.0266469	0.978789	0.999762	-5.11166	FALSE	140290	t-complex 10 like [Source:HGNC Symbol;Acc:HGNC:11657]	protein_coding	45.39
VIP	SCZ	ENSG00000242242	NECTIN3-AS1	5.02975	0.670331	2.11228	0.0369169	0.8451	-4.0894	FALSE		NECTIN3 antisense RNA 1 [Source:HGNC Symbol;Acc:HGNC:40813]	lncRNA	37.98
VIP	SCZ	ENSG00000242247	ARFGAP3	4.29169	-0.264699	-0.651915	0.515811	0.997772	-5.74018	FALSE	26286	ADP ribosylation factor GTPase activating protein 3 [Source:HGNC Symbol;Acc:HGNC:661]	protein_coding	45
VIP	SCZ	ENSG00000242258	LINC00996	-1.89043	0.743545	0.667118	0.506089	0.997772	-4.97484	FALSE	285972	long intergenic non-protein coding RNA 996 [Source:HGNC Symbol;Acc:HGNC:27800]	lncRNA	45.13
VIP	SCZ	ENSG00000242259	C22orf39	1.01412	0.440811	0.405326	0.686022	0.998017	-5.18163	FALSE	128977	chromosome 22 open reading frame 39 [Source:HGNC Symbol;Acc:HGNC:27012]	protein_coding	46.97
VIP	SCZ	ENSG00000242265	PEG10	7.23263	0.0633052	0.376308	0.707655	0.998017	-7.05337	FALSE	23089	paternally expressed 10 [Source:HGNC Symbol;Acc:HGNC:14005]	protein_coding	43.22
VIP	SCZ	ENSG00000242267	SKINT1L	2.66807	0.0794469	0.131916	0.895291	0.999463	-5.54784	FALSE		Skint1 like (pseudogene) [Source:HGNC Symbol;Acc:HGNC:33993]	transcribed_unprocessed_pseudogene	38.58
VIP	SCZ	ENSG00000242268	LINC02082	4.63225	0.0976969	0.304733	0.761143	0.998678	-5.97542	FALSE	100507661	long intergenic non-protein coding RNA 2082 [Source:HGNC Symbol;Acc:HGNC:52931]	lncRNA	35.02
VIP	SCZ	ENSG00000242288	BMS1P4-AGAP5	-3.50735	2.07639	1.75684	0.081717	0.914021	-4.12739	FALSE	113939925	BMS1P4-AGAP5 readthrough [Source:HGNC Symbol;Acc:HGNC:55636]	lncRNA	41.68
VIP	SCZ	ENSG00000242294	STAG3L5P	2.8031	-0.672114	-0.927502	0.355689	0.992043	-5.14485	FALSE		stromal antigen 3-like 5 pseudogene [Source:HGNC Symbol;Acc:HGNC:48896]	transcribed_unprocessed_pseudogene	42.32
VIP	SCZ	ENSG00000242296	DEFB109A	0.566676	-0.254387	-0.24507	0.806857	0.998914	-5.1528	FALSE		defensin beta 109A (pseudogene) [Source:HGNC Symbol;Acc:HGNC:18090]	unprocessed_pseudogene	36.74
VIP	SCZ	ENSG00000242299		-3.56038	-0.449092	-0.408786	0.683488	0.998017	-5.05983	FALSE		ribosomal protein S18 (RPS18) pseudogene	processed_pseudogene	52.51
VIP	SCZ	ENSG00000242317		-2.0322	-0.126899	-0.123919	0.901604	0.999463	-5.14916	FALSE		novel transcript	lncRNA	40.36
VIP	SCZ	ENSG00000242324		-0.782537	1.19099	1.03192	0.304365	0.987394	-4.79829	FALSE		PTPNS (protein tyrosine phosphatase, non-receptor type substrate 1) protein family pseudogene	unprocessed_pseudogene	39.37
VIP	SCZ	ENSG00000242337	INHCAP	5.05016	0.310908	1.1346	0.259002	0.976809	-5.53951	FALSE		inhibitor of carbonic anhydrase pseudogene [Source:HGNC Symbol;Acc:HGNC:11759]	transcribed_unprocessed_pseudogene	44.72
VIP	SCZ	ENSG00000242339	LINC02025	-2.99929	-1.25315	-1.08249	0.281392	0.983073	-4.7324	FALSE	105377192	long intergenic non-protein coding RNA 2025 [Source:HGNC Symbol;Acc:HGNC:52860]	lncRNA	37.29
VIP	SCZ	ENSG00000242366	UGT1A8	-0.279213	0.768235	0.755275	0.451692	0.995275	-5.00255	FALSE	54576	UDP glucuronosyltransferase family 1 member A8 [Source:HGNC Symbol;Acc:HGNC:12540]	protein_coding	41.09
VIP	SCZ	ENSG00000242372	EIF6	-0.798974	-1.43348	-1.12549	0.262824	0.979402	-4.70176	FALSE	3692	eukaryotic translation initiation factor 6 [Source:HGNC Symbol;Acc:HGNC:6159]	protein_coding	52.05
VIP	SCZ	ENSG00000242385	LINC00901	-2.27607	-0.628139	-0.512128	0.609584	0.998017	-5.01319	FALSE	100506724	long intergenic non-protein coding RNA 901 [Source:HGNC Symbol;Acc:HGNC:40352]	lncRNA	40.17
VIP	SCZ	ENSG00000242419	PCDHGC4	4.6915	-0.0869702	-0.192503	0.84774	0.999463	-6.04625	FALSE	56098	protocadherin gamma subfamily C, 4 [Source:HGNC Symbol;Acc:HGNC:8717]	protein_coding	51.81
VIP	SCZ	ENSG00000242440	LINC02046	2.0836	-0.0116717	-0.0184918	0.98528	0.999782	-5.53897	FALSE		long intergenic non-protein coding RNA 2046 [Source:HGNC Symbol;Acc:HGNC:52886]	lncRNA	35.5
VIP	SCZ	ENSG00000242444		-1.88854	0.876881	0.722952	0.471238	0.995275	-4.94841	FALSE		ribosomal protein L18 (RPL18) pseudogene	transcribed_processed_pseudogene	47.72
VIP	SCZ	ENSG00000242474	LINC03015	-2.54272	-1.5736	-1.32996	0.186272	0.960663	-4.54887	FALSE		long intergenic non-protein coding RNA 3015 [Source:HGNC Symbol;Acc:HGNC:56143]	lncRNA	48.82
VIP	SCZ	ENSG00000242485	MRPL20	1.56834	0.880211	1.01713	0.311314	0.989643	-4.98679	FALSE	55052	mitochondrial ribosomal protein L20 [Source:HGNC Symbol;Acc:HGNC:14478]	protein_coding	53.02
VIP	SCZ	ENSG00000242498	ARPIN	1.98683	-0.86061	-1.08002	0.282485	0.983121	-4.8986	FALSE	348110	actin related protein 2/3 complex inhibitor [Source:HGNC Symbol;Acc:HGNC:28782]	protein_coding	49.8
VIP	SCZ	ENSG00000242507		-3.22864	1.59432	1.39784	0.164963	0.960663	-4.48277	FALSE		pseudogene similar to sialyltransferase proteins	transcribed_unprocessed_pseudogene	51.8
VIP	SCZ	ENSG00000242512	LINC01206	2.83101	-0.0972579	-0.184346	0.85408	0.999463	-5.62376	FALSE	100996490	long intergenic non-protein coding RNA 1206 [Source:HGNC Symbol;Acc:HGNC:49637]	lncRNA	39.1
VIP	SCZ	ENSG00000242516	LINC00960	0.615484	-1.2353	-1.21467	0.227085	0.97106	-4.68905	FALSE	401074	long intergenic non-protein coding RNA 960 [Source:HGNC Symbol;Acc:HGNC:48710]	lncRNA	39.88
VIP	SCZ	ENSG00000242536		4.83317	0.527823	1.72754	0.086867	0.914021	-4.7519	FALSE		novel transcript	lncRNA	38.19
VIP	SCZ	ENSG00000242540		-0.482287	-1.576	-1.55181	0.123571	0.942906	-4.35898	FALSE		novel transcript	lncRNA	43.72
VIP	SCZ	ENSG00000242550	SERPINB10	-0.821146	0.630075	0.544444	0.587234	0.998017	-5.04106	FALSE	5273	serpin family B member 10 [Source:HGNC Symbol;Acc:HGNC:8942]	protein_coding	36.03
VIP	SCZ	ENSG00000242553		-3.74052	-0.456864	-0.421377	0.674299	0.998017	-5.05921	FALSE		novel transcript, antisense to DSCR3	lncRNA	46.67
VIP	SCZ	ENSG00000242568		-0.668107	2.55544	2.42091	0.017112	0.804604	-3.20468	FALSE		novel transcript	lncRNA	44.51
VIP	SCZ	ENSG00000242574	HLA-DMB	-2.66693	-1.36905	-1.18643	0.238001	0.973408	-4.65708	FALSE	3109	major histocompatibility complex, class II, DM beta [Source:HGNC Symbol;Acc:HGNC:4935]	protein_coding	45.12
VIP	SCZ	ENSG00000242578		-3.62613	-0.292634	-0.265551	0.79108	0.998914	-5.08527	FALSE		novel transcript	lncRNA	43
VIP	SCZ	ENSG00000242588		1.53027	-1.30694	-1.40321	0.16336	0.960663	-4.55181	FALSE		novel transcript	lncRNA	43.61
VIP	SCZ	ENSG00000242593		7.42838	-0.164832	-1.35902	0.176911	0.960663	-6.30862	FALSE		novel transcript	lncRNA	36.28
VIP	SCZ	ENSG00000242600	MBL1P	-3.53201	-0.198772	-0.177173	0.859697	0.999463	-5.10753	FALSE	8512	mannose binding lectin 1, pseudogene [Source:HGNC Symbol;Acc:HGNC:6921]	transcribed_unitary_pseudogene	51.6
VIP	SCZ	ENSG00000242612	DECR2	-3.15749	-0.0140057	-0.0120952	0.990371	0.999944	-5.10865	FALSE	26063	2,4-dienoyl-CoA reductase 2 [Source:HGNC Symbol;Acc:HGNC:2754]	protein_coding	56.9
VIP	SCZ	ENSG00000242622	GSK3B-DT	2.68197	0.603323	0.977682	0.330369	0.989679	-5.10784	FALSE		GSK3B divergent transcript [Source:HGNC Symbol;Acc:HGNC:55635]	lncRNA	41.62
VIP	SCZ	ENSG00000242628		-1.83843	0.946918	0.800588	0.42509	0.995275	-4.89842	FALSE		novel transcript	lncRNA	44.75
VIP	SCZ	ENSG00000242641	LINC00971	4.37026	0.0384434	0.109506	0.913	0.999762	-6.08132	FALSE	440970	long intergenic non-protein coding RNA 971 [Source:HGNC Symbol;Acc:HGNC:48737]	lncRNA	35.57
VIP	SCZ	ENSG00000242686	PDE6B-AS1	-1.54779	0.503116	0.390889	0.696633	0.998017	-5.05112	FALSE		PDE6B antisense RNA 1 [Source:HGNC Symbol;Acc:HGNC:40438]	lncRNA	61.53
VIP	SCZ	ENSG00000242715	CCDC169	-2.55387	-1.26189	-1.03345	0.303651	0.987238	-4.76047	FALSE	728591	coiled-coil domain containing 169 [Source:HGNC Symbol;Acc:HGNC:34361]	protein_coding	37.97
VIP	SCZ	ENSG00000242732	RTL5	4.55454	0.568791	1.6927	0.0933325	0.917406	-4.68132	FALSE	340526	retrotransposon Gag like 5 [Source:HGNC Symbol;Acc:HGNC:29430]	protein_coding	54.99
VIP	SCZ	ENSG00000242741	LINC02005	3.40543	0.225971	0.436065	0.663641	0.998017	-5.65407	FALSE		long intergenic non-protein coding RNA 2005 [Source:HGNC Symbol;Acc:HGNC:52839]	lncRNA	38.54
VIP	SCZ	ENSG00000242753		0.230068	-1.4232	-2.15336	0.0334663	0.831978	-3.5795	FALSE		novel transcript	lncRNA	40.32
VIP	SCZ	ENSG00000242759	LINC00882	8.16527	-0.0487875	-0.43306	0.666295	0.998017	-7.66138	FALSE		long intergenic non-protein coding RNA 882 [Source:HGNC Symbol;Acc:HGNC:48568]	lncRNA	37.36
VIP	SCZ	ENSG00000242770	CD200R1L-AS1	-2.83534	1.66946	1.40281	0.16348	0.960663	-4.4794	FALSE		CD200R1L antisense RNA 1 [Source:HGNC Symbol;Acc:HGNC:54071]	lncRNA	39.06
VIP	SCZ	ENSG00000242779	ZNF702P	3.40722	0.0130848	0.0241965	0.98074	0.999762	-5.65724	FALSE	79986	zinc finger protein 702, pseudogene [Source:HGNC Symbol;Acc:HGNC:25775]	transcribed_processed_pseudogene	45.53
VIP	SCZ	ENSG00000242797	GLYCTK-AS1	-0.431482	-1.16493	-0.917655	0.3608	0.994151	-4.84538	FALSE		GLYCTK antisense RNA 1 [Source:HGNC Symbol;Acc:HGNC:41043]	lncRNA	57.65
VIP	SCZ	ENSG00000242802	AP5Z1	2.97574	0.959487	1.30194	0.195647	0.966702	-4.81148	FALSE	9907	adaptor related protein complex 5 subunit zeta 1 [Source:HGNC Symbol;Acc:HGNC:22197]	protein_coding	58.27
VIP	SCZ	ENSG00000242808	SOX2-OT	8.61784	-0.141669	-1.79683	0.0766248	0.912538	-6.47183	FALSE	347689	SOX2 overlapping transcript [Source:HGNC Symbol;Acc:HGNC:20209]	lncRNA	37.9
VIP	SCZ	ENSG00000242816		-3.54984	-0.876386	-0.777664	0.43843	0.995275	-4.90857	FALSE	101926953	novel transcript	lncRNA	37.99
VIP	SCZ	ENSG00000242836	MTCO3P35	-3.79588	1.18807	1.03098	0.304805	0.987541	-4.77062	FALSE		MT-CO3 pseudogene 35 [Source:HGNC Symbol;Acc:HGNC:52138]	unprocessed_pseudogene	41.36
VIP	SCZ	ENSG00000242866	STRC	-3.16197	-0.234658	-0.206815	0.836535	0.999463	-5.09973	FALSE	161497	stereocilin [Source:HGNC Symbol;Acc:HGNC:16035]	protein_coding	51.03
VIP	SCZ	ENSG00000242880		5.76709	0.248888	1.06702	0.288291	0.983857	-5.93142	FALSE		novel transcript	lncRNA	37.92
VIP	SCZ	ENSG00000242908	AADACL2-AS1	2.29969	-0.0786318	-0.136374	0.891774	0.999463	-5.74104	FALSE		AADACL2 antisense RNA 1 [Source:HGNC Symbol;Acc:HGNC:50301]	lncRNA	36.95
VIP	SCZ	ENSG00000242950	ERVW-1	1.13096	0.350754	0.368346	0.713321	0.998017	-5.2277	FALSE	30816	endogenous retrovirus group W member 1, envelope [Source:HGNC Symbol;Acc:HGNC:13525]	protein_coding	46.75
VIP	SCZ	ENSG00000242973	TDRD6-AS1	-0.0625441	0.159886	0.159248	0.873764	0.999463	-5.21269	FALSE	101926934	TDRD6 and SLC25A27 antisense RNA 1 [Source:HGNC Symbol;Acc:HGNC:56119]	lncRNA	36.52
VIP	SCZ	ENSG00000243004		4.44743	-0.250881	-0.819111	0.414488	0.995275	-5.81369	FALSE		novel transcript, sense overlapping to MACC1	lncRNA	36.82
VIP	SCZ	ENSG00000243024		2.03812	0.0369539	0.0578337	0.953986	0.999762	-5.49712	FALSE		ribosomal protein S11 pseudogene 6	transcribed_processed_pseudogene	41.46
VIP	SCZ	ENSG00000243062		-1.8716	-1.91544	-1.68873	0.0940931	0.917406	-4.20095	FALSE	148753	novel transcript	lncRNA	39.17
VIP	SCZ	ENSG00000243064	ABCC13	3.15454	0.522739	0.950839	0.343763	0.99013	-5.33992	FALSE		ATP binding cassette subfamily C member 13 (pseudogene) [Source:HGNC Symbol;Acc:HGNC:16022]	transcribed_unprocessed_pseudogene	36.27
VIP	SCZ	ENSG00000243069	ARHGEF26-AS1	5.38916	0.100727	0.350653	0.726517	0.998017	-6.25908	FALSE	100507524	ARHGEF26 antisense RNA 1 [Source:HGNC Symbol;Acc:HGNC:41048]	lncRNA	38
VIP	SCZ	ENSG00000243081		-3.88548	0.252732	0.239687	0.811018	0.998934	-5.08933	FALSE		novel transcript	lncRNA	38.43
VIP	SCZ	ENSG00000243083	LINC00870	-1.81353	-1.64317	-1.41788	0.159043	0.960663	-4.46759	FALSE	201617	long intergenic non-protein coding RNA 870 [Source:HGNC Symbol;Acc:HGNC:27319]	lncRNA	45.66
VIP	SCZ	ENSG00000243089		-1.60154	1.38417	1.26773	0.20756	0.96922	-4.60614	FALSE		novel transcript	lncRNA	38.31
VIP	SCZ	ENSG00000243130	PSG11	-3.36049	1.7153	1.5598	0.12167	0.940703	-4.33303	FALSE	5680	pregnancy specific beta-1-glycoprotein 11 [Source:HGNC Symbol;Acc:HGNC:9516]	protein_coding	43.2
VIP	SCZ	ENSG00000243137	PSG4	-1.24945	-2.09314	-1.6994	0.0920607	0.917406	-4.18933	FALSE	5672	pregnancy specific beta-1-glycoprotein 4 [Source:HGNC Symbol;Acc:HGNC:9521]	protein_coding	47.18
VIP	SCZ	ENSG00000243144	LINC02932	2.139	-0.0930414	-0.128484	0.898	0.999463	-5.54033	FALSE		long intergenic non-protein coding RNA 2932 [Source:HGNC Symbol;Acc:HGNC:55875]	lncRNA	38.91
VIP	SCZ	ENSG00000243147	MRPL33	1.94937	0.27403	0.337184	0.736619	0.998017	-5.37579	FALSE	9553	mitochondrial ribosomal protein L33 [Source:HGNC Symbol;Acc:HGNC:14487]	protein_coding	39.12
VIP	SCZ	ENSG00000243149	LINC02040	-0.858612	0.983441	0.970889	0.333726	0.989679	-4.85002	FALSE		long intergenic non-protein coding RNA 2040 [Source:HGNC Symbol;Acc:HGNC:52880]	lncRNA	39.64
VIP	SCZ	ENSG00000243150	MLF1-DT	-0.878109	0.612328	0.610347	0.542886	0.997772	-5.07939	FALSE	100996447	MLF1 divergent transcript [Source:HGNC Symbol;Acc:HGNC:55620]	lncRNA	39.98
VIP	SCZ	ENSG00000243155		3.27276	-0.481439	-0.863589	0.389686	0.995275	-5.33694	FALSE		novel transcript	lncRNA	50.2
VIP	SCZ	ENSG00000243156	MICAL3	8.60914	-0.0630132	-0.877409	0.383075	0.995275	-7.66843	FALSE	57553	microtubule associated monooxygenase, calponin and LIM domain containing 3 [Source:HGNC Symbol;Acc:HGNC:24694]	protein_coding	49.78
VIP	SCZ	ENSG00000243176		4.02884	0.0211049	0.0464537	0.963033	0.999762	-5.83067	FALSE		novel transcript	lncRNA	39.24
VIP	SCZ	ENSG00000243197	TUSC7	2.06107	-1.48893	-2.16659	0.0324159	0.830161	-3.55138	FALSE	285194	tumor suppressor candidate 7 [Source:HGNC Symbol;Acc:HGNC:27701]	lncRNA	35.93
VIP	SCZ	ENSG00000243232	PCDHAC2	3.09678	-0.190694	-0.354983	0.72328	0.998017	-5.5373	FALSE	56134	protocadherin alpha subfamily C, 2 [Source:HGNC Symbol;Acc:HGNC:8677]	protein_coding	41.75
VIP	SCZ	ENSG00000243236	GSTA9P	-1.47945	-1.32621	-1.22483	0.223246	0.97106	-4.6461	FALSE		glutathione S-transferase alpha 9, pseudogene [Source:HGNC Symbol;Acc:HGNC:49902]	transcribed_unprocessed_pseudogene	41.04
VIP	SCZ	ENSG00000243244	STON1	-4.07216	-2.82374	-2.67539	0.00859997	0.771659	-2.88552	FALSE	11037	stonin 1 [Source:HGNC Symbol;Acc:HGNC:17003]	protein_coding	45.18
VIP	SCZ	ENSG00000243276		6.9069	0.0736198	0.311585	0.756281	0.998477	-7.06438	FALSE		novel transcript	lncRNA	37.17
VIP	SCZ	ENSG00000243279	PRAF2	-0.435642	0.992767	0.839972	0.40274	0.995275	-4.89617	FALSE	11230	PRA1 domain family member 2 [Source:HGNC Symbol;Acc:HGNC:28911]	protein_coding	60.73
VIP	SCZ	ENSG00000243289	AGAP13P	-0.169678	-0.0309447	-0.0267291	0.978724	0.999762	-5.1192	FALSE		ArfGAP with GTPase domain, ankyrin repeat and PH domain 13, pseudogene [Source:HGNC Symbol;Acc:HGNC:23499]	unprocessed_pseudogene	40.5
VIP	SCZ	ENSG00000243295	CFAP20DC-DT	6.50543	0.0466968	0.253495	0.800459	0.998914	-6.94823	FALSE		CFAP20DC divergent transcript [Source:HGNC Symbol;Acc:HGNC:55618]	lncRNA	40.01
VIP	SCZ	ENSG00000243302		2.58863	-0.633086	-0.949871	0.344252	0.99013	-5.14006	FALSE		novel pseudogene	processed_pseudogene	58.96
VIP	SCZ	ENSG00000243305		-0.811321	-0.151975	-0.158253	0.874546	0.999463	-5.20517	FALSE		novel transcript	lncRNA	35.74
VIP	SCZ	ENSG00000243316	GUCY2GP	1.07599	-0.382861	-0.493056	0.622952	0.998017	-5.29633	FALSE		guanylate cyclase 2G, pseudogene [Source:HGNC Symbol;Acc:HGNC:31863]	transcribed_unitary_pseudogene	45.38
VIP	SCZ	ENSG00000243317	STMP1	2.48582	-1.44062	-1.98513	0.0496096	0.873086	-3.83934	FALSE	647087	short transmembrane mitochondrial protein 1 [Source:HGNC Symbol;Acc:HGNC:41909]	protein_coding	43.1
VIP	SCZ	ENSG00000243319	FGF14-IT1	2.34207	-0.188273	-0.318027	0.751065	0.998017	-5.54195	FALSE	283480	FGF14 intronic transcript 1 [Source:HGNC Symbol;Acc:HGNC:42774]	lncRNA	37.7
VIP	SCZ	ENSG00000243323	PTPRVP	-2.02056	0.390169	0.343681	0.73174	0.998017	-5.08264	FALSE	148713	protein tyrosine phosphatase receptor type V, pseudogene [Source:HGNC Symbol;Acc:HGNC:13421]	unitary_pseudogene	55.08
VIP	SCZ	ENSG00000243335	KCTD7	3.25197	0.19339	0.282341	0.77821	0.998914	-5.4936	FALSE	154881	potassium channel tetramerization domain containing 7 [Source:HGNC Symbol;Acc:HGNC:21957]	protein_coding	47.19
VIP	SCZ	ENSG00000243347	LINC02045	1.29678	-0.896766	-1.21731	0.226084	0.97106	-4.83199	FALSE		long intergenic non-protein coding RNA 2045 [Source:HGNC Symbol;Acc:HGNC:52885]	lncRNA	36.42
VIP	SCZ	ENSG00000243349		-3.84842	-1.31753	-1.22087	0.224737	0.97106	-4.62987	FALSE		novel transcript	lncRNA	38.94
VIP	SCZ	ENSG00000243389		0.907593	-1.43804	-1.64821	0.102152	0.923065	-4.27981	FALSE		novel transcript	lncRNA	44.52
VIP	SCZ	ENSG00000243406	MRPS31P5	-3.78583	1.11921	0.963596	0.337354	0.989747	-4.81399	FALSE		mitochondrial ribosomal protein S31 pseudogene 5 [Source:HGNC Symbol;Acc:HGNC:39253]	transcribed_unprocessed_pseudogene	39.76
VIP	SCZ	ENSG00000243422	RPL23AP49	2.24238	-0.239746	-0.386748	0.699687	0.998017	-5.48318	FALSE		ribosomal protein L23a pseudogene 49 [Source:HGNC Symbol;Acc:HGNC:35689]	transcribed_processed_pseudogene	43.87
VIP	SCZ	ENSG00000243431	RPL5P30	-3.51278	-1.46142	-1.24679	0.215112	0.96922	-4.61131	FALSE		ribosomal protein L5 pseudogene 30 [Source:HGNC Symbol;Acc:HGNC:35837]	processed_pseudogene	42.87
VIP	SCZ	ENSG00000243449	C4orf48	-3.15866	1.12777	0.928636	0.355104	0.991195	-4.82588	FALSE	401115	chromosome 4 open reading frame 48 [Source:HGNC Symbol;Acc:HGNC:34437]	protein_coding	69.14
VIP	SCZ	ENSG00000243477	NAA80	-1.29176	0.0649476	0.0514058	0.959095	0.999762	-5.09745	FALSE	24142	N-alpha-acetyltransferase 80, NatH catalytic subunit [Source:HGNC Symbol;Acc:HGNC:30252]	protein_coding	61.26
VIP	SCZ	ENSG00000243478	AOX2P	-0.0898353	1.35474	1.40037	0.164206	0.960663	-4.52275	FALSE		aldehyde oxidase 2, pseudogene [Source:HGNC Symbol;Acc:HGNC:18450]	transcribed_unprocessed_pseudogene	43.99
VIP	SCZ	ENSG00000243480	AMY2A	-2.95974	1.94351	1.70203	0.0915642	0.917406	-4.18682	FALSE	279	amylase alpha 2A [Source:HGNC Symbol;Acc:HGNC:477]	protein_coding	33.55
VIP	SCZ	ENSG00000243491		-2.77445	1.28669	1.19163	0.235961	0.973408	-4.66042	FALSE		novel transcript	lncRNA	51.35
VIP	SCZ	ENSG00000243501		-1.25045	-0.348166	-0.307825	0.758796	0.998678	-5.12313	FALSE		novel protein	protein_coding	41.99
VIP	SCZ	ENSG00000243550	LINC01214	0.0731558	-0.175039	-0.187908	0.851294	0.999463	-5.22118	FALSE		long intergenic non-protein coding RNA 1214 [Source:HGNC Symbol;Acc:HGNC:49650]	lncRNA	37.43
VIP	SCZ	ENSG00000243572	LINC02017	-2.13566	0.227657	0.189651	0.849931	0.999463	-5.10459	FALSE	105377096	long intergenic non-protein coding RNA 2017 [Source:HGNC Symbol;Acc:HGNC:52852]	lncRNA	38.18
VIP	SCZ	ENSG00000243620		5.57774	0.0825014	0.33144	0.740941	0.998017	-6.44452	FALSE		novel transcript	lncRNA	35.46
VIP	SCZ	ENSG00000243646	IL10RB	-2.07912	2.22774	1.92488	0.0568175	0.884642	-3.93003	FALSE	3588	interleukin 10 receptor subunit beta [Source:HGNC Symbol;Acc:HGNC:5965]	protein_coding	46.65
VIP	SCZ	ENSG00000243649	CFB	-2.94898	0.786684	0.666003	0.506798	0.997772	-4.96571	FALSE	629	complement factor B [Source:HGNC Symbol;Acc:HGNC:1037]	protein_coding	52.63
VIP	SCZ	ENSG00000243658	MTND5P16	-3.7859	1.46469	1.33209	0.185573	0.960663	-4.54117	FALSE		MT-ND5 pseudogene 16 [Source:HGNC Symbol;Acc:HGNC:42278]	unprocessed_pseudogene	37.82
VIP	SCZ	ENSG00000243660	ZNF487	3.68341	-0.116956	-0.232813	0.816338	0.999463	-5.65881	FALSE	642819	zinc finger protein 487 [Source:HGNC Symbol;Acc:HGNC:23488]	protein_coding	46.86
VIP	SCZ	ENSG00000243667	DNAAF10	0.507971	0.581937	0.508441	0.612159	0.998017	-5.06234	FALSE	116143	dynein axonemal assembly factor 10 [Source:HGNC Symbol;Acc:HGNC:25176]	protein_coding	39.84
VIP	SCZ	ENSG00000243678	NME2	-3.62592	1.30606	1.15602	0.25017	0.973408	-4.68244	FALSE	4831	NME/NM23 nucleoside diphosphate kinase 2 [Source:HGNC Symbol;Acc:HGNC:7850]	protein_coding	52.09
VIP	SCZ	ENSG00000243679		1.39431	-0.178038	-0.181918	0.855981	0.999463	-5.2819	FALSE		novel pseudogene	processed_pseudogene	67.24
VIP	SCZ	ENSG00000243694	LINC02027	2.77799	-0.472069	-0.776984	0.43883	0.995275	-5.35094	FALSE		long intergenic non-protein coding RNA 2027 [Source:HGNC Symbol;Acc:HGNC:52862]	lncRNA	35.55
VIP	SCZ	ENSG00000243696		1.10613	-0.395155	-0.48393	0.629394	0.998017	-5.20779	FALSE		novel MUSTN1-ITIH4 readthrough	protein_coding	56
VIP	SCZ	ENSG00000243701	DUBR	4.95844	0.342162	1.22308	0.223903	0.97106	-5.43706	FALSE	344595	DPPA2 upstream binding RNA [Source:HGNC Symbol;Acc:HGNC:48569]	lncRNA	38.76
VIP	SCZ	ENSG00000243708	PLA2G4B	-0.538426	-1.69213	-1.38237	0.16965	0.960663	-4.50711	FALSE	100137049	phospholipase A2 group IVB [Source:HGNC Symbol;Acc:HGNC:9036]	protein_coding	60.49
VIP	SCZ	ENSG00000243715	CACNA2D3-AS1	-2.55902	-0.16887	-0.13466	0.893126	0.999463	-5.09379	FALSE	100874237	CACNA2D3 antisense RNA 1 [Source:HGNC Symbol;Acc:HGNC:40702]	lncRNA	43.74
VIP	SCZ	ENSG00000243716	NPIPB5	3.52794	0.438774	1.10294	0.27245	0.980615	-5.15726	FALSE	100132247	nuclear pore complex interacting protein family member B5 [Source:HGNC Symbol;Acc:HGNC:37233]	protein_coding	43.89
VIP	SCZ	ENSG00000243729	OR5V1	1.62982	0.744203	1.2538	0.212565	0.96922	-4.85404	FALSE	81696	olfactory receptor family 5 subfamily V member 1 [Source:HGNC Symbol;Acc:HGNC:13972]	protein_coding	36.62
VIP	SCZ	ENSG00000243742	RPLP0P2	-1.37522	-0.318208	-0.288061	0.77384	0.998914	-5.1041	FALSE	113157	ribosomal protein lateral stalk subunit P0 pseudogene 2 [Source:HGNC Symbol;Acc:HGNC:17960]	transcribed_processed_pseudogene	51.11
VIP	SCZ	ENSG00000243753	HLA-L	1.46274	0.189766	0.233159	0.81607	0.999463	-5.36008	FALSE		major histocompatibility complex, class I, L (pseudogene) [Source:HGNC Symbol;Acc:HGNC:4970]	transcribed_unprocessed_pseudogene	62.29
VIP	SCZ	ENSG00000243775	OSTCP1	-2.59372	0.260463	0.226278	0.821403	0.999463	-5.09637	FALSE	202459	oligosaccharyltransferase complex subunit pseudogene 1 [Source:HGNC Symbol;Acc:HGNC:30530]	transcribed_processed_pseudogene	45.34
VIP	SCZ	ENSG00000243797		5.19653	0.176117	0.605197	0.54629	0.997772	-6.16175	FALSE		novel transcript, sense overlapping CCDC71L	lncRNA	39.82
VIP	SCZ	ENSG00000243799	PEX5L-AS1	-3.32214	-1.63009	-1.38028	0.170289	0.960663	-4.49795	FALSE		PEX5L antisense RNA 1 [Source:HGNC Symbol;Acc:HGNC:41251]	lncRNA	39.36
VIP	SCZ	ENSG00000243818		-1.02648	0.102546	0.104873	0.916667	0.999762	-5.2101	FALSE	100507389	novel transcript	lncRNA	39.66
VIP	SCZ	ENSG00000243831		-0.318713	0.419033	0.402604	0.688018	0.998017	-5.16156	FALSE		pseudogene similar to part of plasminogen PLG	unprocessed_pseudogene	40.71
VIP	SCZ	ENSG00000243861		-0.0940091	-1.02162	-1.15446	0.250805	0.973408	-4.76186	FALSE		novel transcript	lncRNA	34.71
VIP	SCZ	ENSG00000243902		3.79561	0.520543	0.968775	0.334775	0.989679	-5.3701	FALSE	114794	extracellular leucine rich repeat and fibronectin type III domain containing 2 [Source:NCBI gene (formerly Entrezgene);Acc:114794]	lncRNA	57.74
VIP	SCZ	ENSG00000243915	THAP12P2	-1.15666	-1.08582	-0.876547	0.382636	0.995275	-4.86003	FALSE		THAP domain containing 12 pseudogene 2 [Source:HGNC Symbol;Acc:HGNC:39566]	processed_pseudogene	42.54
VIP	SCZ	ENSG00000243927	MRPS6	2.57943	-0.114175	-0.178012	0.85904	0.999463	-5.4642	FALSE	64968	mitochondrial ribosomal protein S6 [Source:HGNC Symbol;Acc:HGNC:14051]	protein_coding	40.3
VIP	SCZ	ENSG00000243943	ZNF512	2.9068	0.463491	0.822417	0.412612	0.995275	-5.19882	FALSE	84450	zinc finger protein 512 [Source:HGNC Symbol;Acc:HGNC:29380]	protein_coding	41.21
VIP	SCZ	ENSG00000243944		3.45669	-0.241831	-0.557653	0.57821	0.998017	-5.76954	FALSE		novel transcript, antisense to PFN2	lncRNA	39.72
VIP	SCZ	ENSG00000243955	GSTA1	-2.39737	-1.42965	-1.26202	0.209602	0.96922	-4.60321	FALSE	2938	glutathione S-transferase alpha 1 [Source:HGNC Symbol;Acc:HGNC:4626]	protein_coding	40.45
VIP	SCZ	ENSG00000243960		-1.77805	0.743287	0.62412	0.533836	0.997772	-4.98367	FALSE		novel transcript	lncRNA	41.95
VIP	SCZ	ENSG00000243969		-0.250434	-0.987068	-1.01513	0.312261	0.989643	-4.85338	FALSE		novel transcript	lncRNA	36.14
VIP	SCZ	ENSG00000243970	PPIEL	4.44654	-0.165922	-0.462097	0.644921	0.998017	-5.86105	FALSE		peptidylprolyl isomerase E like pseudogene [Source:HGNC Symbol;Acc:HGNC:33195]	transcribed_unprocessed_pseudogene	44.8
VIP	SCZ	ENSG00000243978	RTL9	-1.23188	2.03032	1.89096	0.0612504	0.887643	-3.96379	FALSE	57529	retrotransposon Gag like 9 [Source:HGNC Symbol;Acc:HGNC:29245]	protein_coding	42.86
VIP	SCZ	ENSG00000243981		-2.73112	0.186739	0.167155	0.867554	0.999463	-5.09575	FALSE		pseudogene similar to part of family with sequence similarity 182, member A FAM182A	transcribed_processed_pseudogene	44.71
VIP	SCZ	ENSG00000244005	NFS1	3.5896	0.130494	0.254719	0.799414	0.998914	-5.67763	FALSE	9054	NFS1 cysteine desulfurase [Source:HGNC Symbol;Acc:HGNC:15910]	protein_coding	46.44
VIP	SCZ	ENSG00000244026	FAM86DP	1.54056	0.57114	0.530755	0.596655	0.998017	-5.13945	FALSE	692099	family with sequence similarity 86 member D, pseudogene [Source:HGNC Symbol;Acc:HGNC:32659]	transcribed_unprocessed_pseudogene	52.88
VIP	SCZ	ENSG00000244036	UBE2H-DT	1.61368	-1.2522	-1.75383	0.0822355	0.914021	-4.19136	FALSE		UBE2H divergent transcript [Source:HGNC Symbol;Acc:HGNC:55615]	lncRNA	47.57
VIP	SCZ	ENSG00000244038	DDOST	3.00287	0.133131	0.217498	0.828222	0.999463	-5.52473	FALSE	1650	dolichyl-diphosphooligosaccharide--protein glycosyltransferase non-catalytic subunit [Source:HGNC Symbol;Acc:HGNC:2728]	protein_coding	50.61
VIP	SCZ	ENSG00000244040	IL12A-AS1	4.95231	0.285062	0.960287	0.339009	0.99013	-5.80172	FALSE	101928376	IL12A antisense RNA 1 [Source:HGNC Symbol;Acc:HGNC:49094]	lncRNA	42.62
VIP	SCZ	ENSG00000244041	LINC01011	-2.11457	0.990286	0.804237	0.422988	0.995275	-4.89224	FALSE	401232	long intergenic non-protein coding RNA 1011 [Source:HGNC Symbol;Acc:HGNC:33812]	lncRNA	51.89
VIP	SCZ	ENSG00000244045	TMEM199	-1.33749	-1.15527	-0.958717	0.339796	0.99013	-4.81851	FALSE	147007	transmembrane protein 199 [Source:HGNC Symbol;Acc:HGNC:18085]	protein_coding	47.07
VIP	SCZ	ENSG00000244050	DEFB109F	-1.44896	1.71205	1.3628	0.17572	0.960663	-4.51538	FALSE		defensin beta 109F (pseudogene) [Source:HGNC Symbol;Acc:HGNC:38066]	transcribed_unprocessed_pseudogene	36.84
VIP	SCZ	ENSG00000244055		4.47163	-0.375585	-1.09883	0.274233	0.980669	-5.38897	FALSE		novel transcript, antisense to ERVW-1 and PEX1	lncRNA	42.46
VIP	SCZ	ENSG00000244067	GSTA2	-2.55434	-0.85361	-0.73824	0.461935	0.995275	-4.94003	FALSE	2939	glutathione S-transferase alpha 2 [Source:HGNC Symbol;Acc:HGNC:4627]	protein_coding	40.73
VIP	SCZ	ENSG00000244073	RPS4XP6	-3.42518	-1.23756	-1.03851	0.301302	0.986586	-4.76415	FALSE		ribosomal protein S4X pseudogene 6 [Source:HGNC Symbol;Acc:HGNC:36057]	processed_pseudogene	45.8
VIP	SCZ	ENSG00000244112	RN7SL508P	-3.55513	0.31167	0.263308	0.792804	0.998914	-5.08616	FALSE		RNA, 7SL, cytoplasmic 508, pseudogene [Source:HGNC Symbol;Acc:HGNC:46524]	misc_RNA	53.47
VIP	SCZ	ENSG00000244115	DNAJC25-GNG10	-3.01232	0.600343	0.530213	0.597029	0.998017	-5.02054	FALSE	552891	DNAJC25-GNG10 readthrough [Source:HGNC Symbol;Acc:HGNC:37501]	protein_coding	43.44
VIP	SCZ	ENSG00000244125		-3.83325	1.65176	1.46718	0.14517	0.955178	-4.42177	FALSE		novel transcript, sense overlapping to LRP1B	lncRNA	35.77
VIP	SCZ	ENSG00000244128	LINC01322	7.63956	-0.14734	-1.25715	0.21174	0.96922	-6.61347	FALSE	103695433	long intergenic non-protein coding RNA 1322 [Source:HGNC Symbol;Acc:HGNC:50528]	lncRNA	34.78
VIP	SCZ	ENSG00000244137		0.243516	0.556537	0.614665	0.54004	0.997772	-5.11587	FALSE		novel transcript, antisense to CAPN9	lncRNA	46.92
VIP	SCZ	ENSG00000244161	FLNB-AS1	-3.79319	0.512815	0.449154	0.654201	0.998017	-5.04578	FALSE	105377105	FLNB antisense RNA 1 [Source:HGNC Symbol;Acc:HGNC:40239]	lncRNA	50.4
VIP	SCZ	ENSG00000244165	P2RY11	-3.28586	-0.142546	-0.121705	0.903354	0.999463	-5.09656	FALSE	5032	purinergic receptor P2Y11 [Source:HGNC Symbol;Acc:HGNC:8540]	protein_coding	62.34
VIP	SCZ	ENSG00000244187	TMEM141	-2.82887	-1.23895	-0.99214	0.323299	0.989643	-4.78589	FALSE	85014	transmembrane protein 141 [Source:HGNC Symbol;Acc:HGNC:28211]	protein_coding	62.16
VIP	SCZ	ENSG00000244198	ARHGEF35-AS1	-1.34393	-0.816052	-0.70136	0.484554	0.995275	-4.96412	FALSE		ARHGEF35 antisense RNA 1 [Source:HGNC Symbol;Acc:HGNC:41292]	lncRNA	41.15
VIP	SCZ	ENSG00000244215	LINC02016	1.76162	0.920784	1.2163	0.226466	0.97106	-4.87089	FALSE	101927123	long intergenic non-protein coding RNA 2016 [Source:HGNC Symbol;Acc:HGNC:52851]	lncRNA	47.63
VIP	SCZ	ENSG00000244242	IFITM10	1.94837	0.46171	0.510659	0.61061	0.998017	-5.20568	FALSE	402778	interferon induced transmembrane protein 10 [Source:HGNC Symbol;Acc:HGNC:40022]	protein_coding	55.18
VIP	SCZ	ENSG00000244247	LINC01995	1.38022	-0.744508	-0.930647	0.354067	0.990258	-5.06186	FALSE	105374244	long intergenic non-protein coding RNA 1995 [Source:HGNC Symbol;Acc:HGNC:52828]	lncRNA	38.92
VIP	SCZ	ENSG00000244257	PKD1P1	-3.02516	-0.210131	-0.189274	0.850226	0.999463	-5.09279	FALSE		polycystin 1, transient receptor potential channel interacting pseudogene 1 [Source:HGNC Symbol;Acc:HGNC:30065]	unprocessed_pseudogene	62.65
VIP	SCZ	ENSG00000244265	SIAH2-AS1	3.10628	-0.163937	-0.316121	0.752507	0.998017	-5.69218	FALSE		SIAH2 antisense RNA 1 [Source:HGNC Symbol;Acc:HGNC:40526]	lncRNA	43.28
VIP	SCZ	ENSG00000244268		-4.01797	-0.214231	-0.192121	0.848001	0.999463	-5.09944	FALSE		novel transcript	lncRNA	45.3
VIP	SCZ	ENSG00000244274	DBNDD2	-2.52761	-0.395294	-0.334522	0.738621	0.998017	-5.07326	FALSE	55861	dysbindin domain containing 2 [Source:HGNC Symbol;Acc:HGNC:15881]	protein_coding	55.82
VIP	SCZ	ENSG00000244278		-1.67644	0.152445	0.133153	0.894315	0.999463	-5.13707	FALSE		novel transcript	lncRNA	36.36
VIP	SCZ	ENSG00000244300	GATA2-AS1	-2.19604	0.180909	0.149182	0.881682	0.999463	-5.09431	FALSE		GATA2 antisense RNA 1 [Source:HGNC Symbol;Acc:HGNC:51108]	lncRNA	55.16
VIP	SCZ	ENSG00000244301	AOX3P	-1.5517	-1.26126	-1.17833	0.241199	0.973408	-4.66706	FALSE		aldehyde oxidase 3, pseudogene [Source:HGNC Symbol;Acc:HGNC:19049]	transcribed_unprocessed_pseudogene	41.83
VIP	SCZ	ENSG00000244306		-0.246662	1.35332	1.36261	0.175778	0.960663	-4.54657	FALSE	503639	double homeobox A pseudogene 10 [Source:NCBI gene (formerly Entrezgene);Acc:503639]	transcribed_processed_pseudogene	40.31
VIP	SCZ	ENSG00000244310		-4.01641	-1.26688	-1.24437	0.215999	0.96922	-4.61375	FALSE		novel transcript	lncRNA	48.53
VIP	SCZ	ENSG00000244337		-3.33714	0.0861143	0.0760462	0.93952	0.999762	-5.1081	FALSE		novel transcript	lncRNA	34.7
VIP	SCZ	ENSG00000244342	LINC00698	4.26403	0.0333486	0.0931024	0.925991	0.999762	-5.98372	FALSE	285401	long intergenic non-protein coding RNA 698 [Source:HGNC Symbol;Acc:HGNC:27720]	lncRNA	39.02
VIP	SCZ	ENSG00000244345		0.133142	-0.473933	-0.547483	0.585152	0.998017	-5.14682	FALSE		novel transcript	lncRNA	44.85
VIP	SCZ	ENSG00000244358		-2.03869	-0.886384	-0.817277	0.41553	0.995275	-4.91015	FALSE		novel transcript	lncRNA	34.66
VIP	SCZ	ENSG00000244383	FAM3D-AS1	-2.92589	0.586097	0.509569	0.61137	0.998017	-5.01679	FALSE	105377108	FAM3D antisense RNA 1 [Source:HGNC Symbol;Acc:HGNC:41276]	lncRNA	51.02
VIP	SCZ	ENSG00000244405	ETV5	5.1284	-0.394045	-1.05202	0.295396	0.985696	-5.71723	FALSE	2119	ETS variant transcription factor 5 [Source:HGNC Symbol;Acc:HGNC:3494]	protein_coding	42.69
VIP	SCZ	ENSG00000244461	LINC02077	-2.73672	-0.142489	-0.127386	0.898867	0.999463	-5.10625	FALSE		long intergenic non-protein coding RNA 2077 [Source:HGNC Symbol;Acc:HGNC:52925]	lncRNA	35.13
VIP	SCZ	ENSG00000244462	RBM12	4.23823	0.193917	0.480304	0.631961	0.998017	-5.7705	FALSE	10137	RNA binding motif protein 12 [Source:HGNC Symbol;Acc:HGNC:9898]	protein_coding	39.8
VIP	SCZ	ENSG00000244464		0.244664	0.465066	0.49231	0.623478	0.998017	-5.15166	FALSE		novel transcript	lncRNA	38.77
VIP	SCZ	ENSG00000244468		-1.87913	-1.32731	-1.14683	0.253931	0.973901	-4.70339	FALSE		novel transcript	lncRNA	39.71
VIP	SCZ	ENSG00000244471	TPTE2P3	1.37516	-0.679291	-1.10443	0.271808	0.980447	-5.0422	FALSE		transmembrane phosphoinositide 3-phosphatase and tensin homolog 2 pseudogene 3 [Source:HGNC Symbol;Acc:HGNC:27345]	transcribed_unprocessed_pseudogene	38.89
VIP	SCZ	ENSG00000244476	ERVFRD-1	-2.93317	0.896069	0.752567	0.453312	0.995275	-4.92033	FALSE	405754	endogenous retrovirus group FRD member 1, envelope [Source:HGNC Symbol;Acc:HGNC:33823]	protein_coding	46.96
VIP	SCZ	ENSG00000244480		-2.2463	0.0131714	0.0113898	0.990933	0.999944	-5.10515	FALSE		pseudogene similar golgi autoantigen, golgin subfamily a, 8A GOLGA8A	transcribed_processed_pseudogene	50.32
VIP	SCZ	ENSG00000244486	SCARF2	0.809004	-0.0213619	-0.0198665	0.984186	0.999782	-5.22884	FALSE	91179	scavenger receptor class F member 2 [Source:HGNC Symbol;Acc:HGNC:19869]	protein_coding	63.17
VIP	SCZ	ENSG00000244513	EOGT-DT	-1.45527	3.36017	3.01951	0.00314537	0.695369	-2.22262	FALSE		EOGT divergent transcript [Source:HGNC Symbol;Acc:HGNC:55605]	lncRNA	36.57
VIP	SCZ	ENSG00000244541	LINC01213	-3.73073	-0.184143	-0.167767	0.867073	0.999463	-5.0981	FALSE	101927992	long intergenic non-protein coding RNA 1213 [Source:HGNC Symbol;Acc:HGNC:49648]	lncRNA	41.46
VIP	SCZ	ENSG00000244556	ODCP	-3.80058	-0.873959	-0.766324	0.445119	0.995275	-4.92527	FALSE		ornithine decarboxylase pseudogene [Source:HGNC Symbol;Acc:HGNC:8110]	processed_pseudogene	43.93
VIP	SCZ	ENSG00000244558	KCNK15-AS1	2.93355	-0.168718	-0.248617	0.804119	0.998914	-5.56302	FALSE		KCNK15 and WISP2 antisense RNA 1 [Source:HGNC Symbol;Acc:HGNC:49901]	lncRNA	49.42
VIP	SCZ	ENSG00000244560		-0.231233	-0.115121	-0.0972669	0.922691	0.999762	-5.13656	FALSE		zinc finger protein pseudogene	transcribed_unprocessed_pseudogene	56.17
VIP	SCZ	ENSG00000244564	PRICKLE2-DT	-1.63874	-0.591275	-0.533672	0.594641	0.998017	-5.03599	FALSE	101929316	PRICKLE2 divergent transcript [Source:HGNC Symbol;Acc:HGNC:52829]	lncRNA	42.82
VIP	SCZ	ENSG00000244573	RPL30P11	-3.9153	0.937382	0.863054	0.389979	0.995275	-4.87284	FALSE		ribosomal protein L30 pseudogene 11 [Source:HGNC Symbol;Acc:HGNC:36260]	transcribed_processed_pseudogene	42.68
VIP	SCZ	ENSG00000244588	RAD21L1	1.14039	-0.529676	-0.749662	0.455053	0.995275	-5.20254	FALSE	642636	RAD21 cohesin complex component like 1 [Source:HGNC Symbol;Acc:HGNC:16271]	protein_coding	41.9
VIP	SCZ	ENSG00000244617	ASPRV1	-2.66895	1.25542	1.05493	0.293761	0.985696	-4.74506	FALSE	151516	aspartic peptidase retroviral like 1 [Source:HGNC Symbol;Acc:HGNC:26321]	protein_coding	55.8
VIP	SCZ	ENSG00000244625	MIATNB	4.7487	-0.326878	-1.02361	0.308258	0.989405	-5.69968	FALSE		MIAT neighbor [Source:HGNC Symbol;Acc:HGNC:50731]	lncRNA	46.43
VIP	SCZ	ENSG00000244627	TPTEP2	-2.78912	-2.25037	-1.87424	0.0635414	0.891469	-3.99658	FALSE		TPTE pseudogene 2 [Source:HGNC Symbol;Acc:HGNC:53828]	transcribed_unprocessed_pseudogene	38.24
VIP	SCZ	ENSG00000244649	LINC02086	2.09954	-0.228621	-0.341005	0.733748	0.998017	-5.45377	FALSE		long intergenic non-protein coding RNA 2086 [Source:HGNC Symbol;Acc:HGNC:52936]	lncRNA	43.47
VIP	SCZ	ENSG00000244650		-1.29916	-0.618983	-0.546891	0.585558	0.998017	-5.0485	FALSE		novel transcript	lncRNA	34.86
VIP	SCZ	ENSG00000244681	MTHFD2P1	-1.04436	-1.31444	-1.34361	0.181828	0.960663	-4.55884	FALSE	100287639	methylenetetrahydrofolate dehydrogenase (NADP+ dependent) 2, methenyltetrahydrofolate cyclohydrolase pseudogene 1 [Source:HGNC Symbol;Acc:HGNC:48859]	transcribed_processed_pseudogene	34.88
VIP	SCZ	ENSG00000244687	UBE2V1	-0.590071	0.801604	0.683413	0.495777	0.996285	-4.95787	FALSE	7335	ubiquitin conjugating enzyme E2 V1 [Source:HGNC Symbol;Acc:HGNC:12494]	protein_coding	44.49
VIP	SCZ	ENSG00000244694	PTCHD4	5.85531	-0.328846	-1.57983	0.117007	0.933863	-5.33513	FALSE	442213	patched domain containing 4 [Source:HGNC Symbol;Acc:HGNC:21345]	protein_coding	36.58
VIP	SCZ	ENSG00000244699	EVA1CP5	-3.03131	1.10252	1.00643	0.316409	0.989643	-4.78442	FALSE		EVA1C pseudogene 5 [Source:HGNC Symbol;Acc:HGNC:55739]	unprocessed_pseudogene	44.87
VIP	SCZ	ENSG00000244701		-2.97519	0.348497	0.300775	0.764152	0.998678	-5.07178	FALSE		novel transcript, antisense to AGK	lncRNA	40.81
VIP	SCZ	ENSG00000244706		-0.558015	0.849847	0.794909	0.428372	0.995275	-4.96173	FALSE		novel transcript	lncRNA	36.03
VIP	SCZ	ENSG00000244734	HBB	-3.93605	0.303518	0.266178	0.790598	0.998914	-5.08787	FALSE	3043	hemoglobin subunit beta [Source:HGNC Symbol;Acc:HGNC:4827]	protein_coding	37.64
VIP	SCZ	ENSG00000244752	CRYBB2	-1.96721	-0.142788	-0.118686	0.90574	0.999463	-5.09676	FALSE	1415	crystallin beta B2 [Source:HGNC Symbol;Acc:HGNC:2398]	protein_coding	47.64
VIP	SCZ	ENSG00000244754	N4BP2L2	6.86569	-0.0672501	-0.561506	0.575591	0.998017	-6.79153	FALSE	10443	NEDD4 binding protein 2 like 2 [Source:HGNC Symbol;Acc:HGNC:26916]	protein_coding	39.02
VIP	SCZ	ENSG00000244879	GABPB1-AS1	4.42841	0.160391	0.42985	0.668143	0.998017	-5.8738	FALSE		GABPB1 antisense RNA 1 [Source:HGNC Symbol;Acc:HGNC:44157]	lncRNA	42.63
VIP	SCZ	ENSG00000244926	ALKBH3-AS1	-3.61237	0.72771	0.642172	0.522093	0.997772	-4.97804	FALSE	100507300	ALKBH3 antisense RNA 1 [Source:HGNC Symbol;Acc:HGNC:48670]	lncRNA	40.54
VIP	SCZ	ENSG00000244932		-2.18989	2.33212	1.8622	0.0652337	0.89668	-4.00963	FALSE		pseudogene similar to intraflagellar transport 122 homolog	unprocessed_pseudogene	50.16
VIP	SCZ	ENSG00000244968	LIFR-AS1	3.43962	-0.991746	-2.15166	0.0336031	0.832834	-3.71134	FALSE	100506495	LIFR antisense RNA 1 [Source:HGNC Symbol;Acc:HGNC:43600]	lncRNA	41.56
VIP	SCZ	ENSG00000245008		2.42807	-0.242891	-0.467169	0.6413	0.998017	-5.70432	FALSE	101929538	novel transcript, antisense to FLI1	lncRNA	43.43
VIP	SCZ	ENSG00000245017	LINC02453	-1.71902	-1.12991	-0.967196	0.33556	0.989679	-4.82261	FALSE	643770	long intergenic non-protein coding RNA 2453 [Source:HGNC Symbol;Acc:HGNC:53392]	lncRNA	44.32
VIP	SCZ	ENSG00000245025		-2.52224	1.04833	0.847246	0.398691	0.995275	-4.87057	FALSE		novel transcript, antisense to RHOBTB2	lncRNA	53.15
VIP	SCZ	ENSG00000245060	LINC00847	-2.05568	-0.870938	-0.723725	0.470765	0.995275	-4.94026	FALSE	729678	long intergenic non-protein coding RNA 847 [Source:HGNC Symbol;Acc:HGNC:45050]	lncRNA	47.45
VIP	SCZ	ENSG00000245067	IGFBP7-AS1	2.69166	-0.306893	-0.573307	0.567603	0.998017	-5.57926	FALSE	255130	IGFBP7 antisense RNA 1 [Source:HGNC Symbol;Acc:HGNC:40296]	lncRNA	43.21
VIP	SCZ	ENSG00000245080	MIR3150BHG	-4.21036	-0.281909	-0.263119	0.792949	0.998914	-5.08958	FALSE	105375650	MIR3150B host gene [Source:HGNC Symbol;Acc:HGNC:52000]	lncRNA	45.79
VIP	SCZ	ENSG00000245105	A2M-AS1	-2.05892	-1.61058	-1.2578	0.211119	0.96922	-4.59819	FALSE	144571	A2M antisense RNA 1 [Source:HGNC Symbol;Acc:HGNC:27057]	lncRNA	46.3
VIP	SCZ	ENSG00000245112	SMARCA5-AS1	-3.161	1.167	0.98001	0.329224	0.989679	-4.79754	FALSE		SMARCA5 antisense RNA 1 [Source:HGNC Symbol;Acc:HGNC:39982]	lncRNA	61.08
VIP	SCZ	ENSG00000245146	MALINC1	1.64787	-1.16394	-1.45308	0.149038	0.960375	-4.52168	FALSE		mitosis associated long intergenic non-coding RNA 1 [Source:HGNC Symbol;Acc:HGNC:49009]	lncRNA	39.77
VIP	SCZ	ENSG00000245149	RNF139-DT	1.63128	-1.45976	-1.48213	0.141155	0.954034	-4.45779	FALSE	101927612	RNF139 divergent transcript [Source:HGNC Symbol;Acc:HGNC:48940]	lncRNA	41.49
VIP	SCZ	ENSG00000245156		-3.90693	-0.525815	-0.477522	0.633934	0.998017	-5.04032	FALSE		novel transcript	lncRNA	57.02
VIP	SCZ	ENSG00000245164	LINC00861	4.85584	0.480502	1.47331	0.143513	0.955178	-5.13161	FALSE	100130231	long intergenic non-protein coding RNA 861 [Source:HGNC Symbol;Acc:HGNC:45133]	lncRNA	37.75
VIP	SCZ	ENSG00000245213	GALNT7-DT	4.57193	-0.146053	-0.375584	0.707947	0.998017	-5.96982	FALSE	101930370	GALNT7 divergent transcript [Source:HGNC Symbol;Acc:HGNC:55604]	lncRNA	39.53
VIP	SCZ	ENSG00000245248	USP2-AS1	4.62051	0.281766	0.833053	0.406613	0.995275	-5.77472	FALSE		USP2 antisense RNA 1 [Source:HGNC Symbol;Acc:HGNC:48673]	lncRNA	48.96
VIP	SCZ	ENSG00000245275	SAP30L-AS1	1.01449	-0.651728	-0.654066	0.51443	0.997772	-5.11654	FALSE	386627	SAP30L antisense RNA 1 (head to head) [Source:HGNC Symbol;Acc:HGNC:26760]	lncRNA	44.9
VIP	SCZ	ENSG00000245281	ASAH1-AS1	-0.767523	0.127464	0.110896	0.9119	0.999762	-5.14507	FALSE	101929066	ASAH1 antisense RNA 1 [Source:HGNC Symbol;Acc:HGNC:55603]	lncRNA	41.39
VIP	SCZ	ENSG00000245293	CYP2U1-AS1	3.18575	0.060003	0.108984	0.913413	0.999762	-5.59839	FALSE	101929595	CYP2U1 and SGMS2 antisense RNA 1 [Source:HGNC Symbol;Acc:HGNC:54817]	lncRNA	38.23
VIP	SCZ	ENSG00000245293	CYP2U1-AS1	3.18575	0.060003	0.108984	0.913413	0.999762	-5.59839	FALSE	107986298	CYP2U1 and SGMS2 antisense RNA 1 [Source:HGNC Symbol;Acc:HGNC:54817]	lncRNA	38.23
VIP	SCZ	ENSG00000245311	ARNTL2-AS1	1.01394	1.49756	1.555	0.122809	0.941402	-4.36658	FALSE	101928646	ARNTL2 antisense RNA 1 [Source:HGNC Symbol;Acc:HGNC:49892]	lncRNA	38.63
VIP	SCZ	ENSG00000245322	H2AZ1-DT	4.50406	-0.505394	-1.63947	0.103962	0.926289	-4.90909	FALSE		H2AZ1 divergent transcript [Source:HGNC Symbol;Acc:HGNC:40271]	lncRNA	38.8
VIP	SCZ	ENSG00000245384	CXXC4-AS1	5.02183	-0.484086	-1.85222	0.0666658	0.89668	-4.58256	FALSE	101929468	CXXC4 antisense RNA 1 [Source:HGNC Symbol;Acc:HGNC:41054]	lncRNA	36.58
VIP	SCZ	ENSG00000245468	LINC02447	-1.29045	-0.835168	-0.713954	0.476763	0.995275	-4.96415	FALSE		long intergenic non-protein coding RNA 2447 [Source:HGNC Symbol;Acc:HGNC:53379]	lncRNA	47.86
VIP	SCZ	ENSG00000245482		-3.04814	0.502685	0.42305	0.673082	0.998017	-5.04602	FALSE		novel transcript, antisense to ALG10	lncRNA	35.05
VIP	SCZ	ENSG00000245498	MSANTD2-AS1	2.21764	0.121592	0.181444	0.856352	0.999463	-5.412	FALSE	100507283	MSANTD2 antisense RNA 1 [Source:HGNC Symbol;Acc:HGNC:55601]	lncRNA	43.44
VIP	SCZ	ENSG00000245522	LINC02709	-3.99046	1.0917	0.941795	0.348354	0.99013	-4.82399	FALSE	440028	long intergenic non-protein coding RNA 2709 [Source:HGNC Symbol;Acc:HGNC:54226]	lncRNA	55.96
VIP	SCZ	ENSG00000245526	LINC00461	7.82118	-0.296653	-2.215	0.0299539	0.830161	-5.11825	FALSE	645323	long intergenic non-protein coding RNA 461 [Source:HGNC Symbol;Acc:HGNC:42810]	lncRNA	38.05
VIP	SCZ	ENSG00000245532	NEAT1	6.94865	0.323854	1.53654	0.128661	0.946546	-5.82575	FALSE	283131	nuclear paraspeckle assembly transcript 1 [Source:HGNC Symbol;Acc:HGNC:30815]	lncRNA	44.06
VIP	SCZ	ENSG00000245534	RORA-AS1	-1.70333	0.71041	0.615383	0.539568	0.997772	-4.99395	FALSE	101928784	RORA antisense RNA 1 [Source:HGNC Symbol;Acc:HGNC:51410]	lncRNA	40.19
VIP	SCZ	ENSG00000245552	LNCRNA-IUR	0.569021	-0.672328	-0.624047	0.533884	0.997772	-5.06549	FALSE	100129203	lncRNA imatinib upregulated [Source:HGNC Symbol;Acc:HGNC:55755]	lncRNA	37.18
VIP	SCZ	ENSG00000245552	LNCRNA-IUR	0.569021	-0.672328	-0.624047	0.533884	0.997772	-5.06549	FALSE	101929295	lncRNA imatinib upregulated [Source:HGNC Symbol;Acc:HGNC:55755]	lncRNA	37.18
VIP	SCZ	ENSG00000245556	SCAMP1-AS1	-0.217016	-0.633121	-0.627098	0.53189	0.997772	-5.08548	FALSE	728769	SCAMP1 antisense RNA 1 [Source:HGNC Symbol;Acc:HGNC:50544]	lncRNA	42.35
VIP	SCZ	ENSG00000245571	FAM111A-DT	-0.923171	0.137154	0.11553	0.908235	0.999463	-5.11509	FALSE	101927204	FAM111A divergent transcript [Source:HGNC Symbol;Acc:HGNC:53752]	lncRNA	42.04
VIP	SCZ	ENSG00000245573	BDNF-AS	4.90273	-0.019024	-0.0570764	0.954588	0.999762	-6.12145	FALSE	497258	BDNF antisense RNA [Source:HGNC Symbol;Acc:HGNC:20608]	lncRNA	39.46
VIP	SCZ	ENSG00000245598	DACT3-AS1	-0.548782	-3.23103	-2.86951	0.00492765	0.731865	-2.45416	FALSE	100506068	DACT3 antisense RNA 1 [Source:HGNC Symbol;Acc:HGNC:44120]	lncRNA	50.78
VIP	SCZ	ENSG00000245614	DDX11-AS1	2.85016	0.448425	0.653663	0.514688	0.997772	-5.33826	FALSE	100506660	DDX11 antisense RNA 1 [Source:HGNC Symbol;Acc:HGNC:44176]	lncRNA	44.95
VIP	SCZ	ENSG00000245648	KLRK1-AS1	-2.62024	1.12767	0.954494	0.341919	0.99013	-4.81518	FALSE	101928100	KLRK1 antisense RNA 1 [Source:HGNC Symbol;Acc:HGNC:54868]	lncRNA	37.27
VIP	SCZ	ENSG00000245651		-0.424306	-0.390993	-0.382244	0.703015	0.998017	-5.15069	FALSE	283387	novel transcript	lncRNA	47.05
VIP	SCZ	ENSG00000245662	LINC02211	0.116841	1.49889	1.70262	0.0914529	0.917406	-4.19973	FALSE		long intergenic non-protein coding RNA 2211 [Source:HGNC Symbol;Acc:HGNC:53078]	lncRNA	34.38
VIP	SCZ	ENSG00000245680	ZNF585B	2.82472	-0.165295	-0.233751	0.815611	0.999463	-5.45473	FALSE	92285	zinc finger protein 585B [Source:HGNC Symbol;Acc:HGNC:30948]	protein_coding	42.21
VIP	SCZ	ENSG00000245685	FRG1-DT	5.54803	0.111457	0.437297	0.66275	0.998017	-6.30144	FALSE	728339	FRG1 divergent transcript [Source:HGNC Symbol;Acc:HGNC:51590]	lncRNA	41.44
VIP	SCZ	ENSG00000245694	CRNDE	1.49552	-0.244003	-0.269716	0.787996	0.998914	-5.45082	FALSE	101927480	colorectal neoplasia differentially expressed [Source:HGNC Symbol;Acc:HGNC:37078]	lncRNA	39.73
VIP	SCZ	ENSG00000245729	LINC02226	1.60838	-0.0574109	-0.0726855	0.942188	0.999762	-5.40461	FALSE	729506	long intergenic non-protein coding RNA 2226 [Source:HGNC Symbol;Acc:HGNC:53095]	lncRNA	38.94
VIP	SCZ	ENSG00000245748		-3.05904	0.53306	0.465758	0.642306	0.998017	-5.03666	FALSE	100129931	novel transcript, antisense to TBC1D14 and TADA2B	lncRNA	52.74
VIP	SCZ	ENSG00000245750	DRAIC	6.0031	-0.0218088	-0.10167	0.919203	0.999762	-6.6531	FALSE	145837	downregulated RNA in cancer, inhibitor of cell invasion and migration [Source:HGNC Symbol;Acc:HGNC:27082]	lncRNA	46.45
VIP	SCZ	ENSG00000245768		6.47327	0.0283248	0.169611	0.865626	0.999463	-6.81224	FALSE		novel transcript	lncRNA	39.56
VIP	SCZ	ENSG00000245812	LINC02202	-1.7508	-0.434952	-0.395658	0.693121	0.998017	-5.07156	FALSE	101927740	long intergenic non-protein coding RNA 2202 [Source:HGNC Symbol;Acc:HGNC:53068]	lncRNA	44.54
VIP	SCZ	ENSG00000245832	MIR4300HG	7.41631	0.228608	1.16432	0.248238	0.973408	-6.58578	FALSE	101928989	MIR4300 host gene [Source:HGNC Symbol;Acc:HGNC:52003]	lncRNA	36.63
VIP	SCZ	ENSG00000245849	RAD51-AS1	1.86022	0.0190754	0.0221809	0.982344	0.999782	-5.38448	FALSE	100505648	RAD51 antisense RNA 1 [Source:HGNC Symbol;Acc:HGNC:48621]	lncRNA	45.04
VIP	SCZ	ENSG00000245857		0.937546	0.217064	0.254731	0.799405	0.998914	-5.28418	FALSE	100652791	uncharacterized LOC100652791 [Source:NCBI gene (formerly Entrezgene);Acc:100652791]	lncRNA	46.14
VIP	SCZ	ENSG00000245864	MEF2C-AS2	3.74432	-1.43324	-2.32833	0.021716	0.820437	-3.3374	FALSE	109729137	MEF2C antisense RNA 2 [Source:HGNC Symbol;Acc:HGNC:53115]	lncRNA	39.19
VIP	SCZ	ENSG00000245870	LINC00682	-3.11901	-1.49394	-1.32985	0.186308	0.960663	-4.54246	FALSE	101927074	long intergenic non-protein coding RNA 682 [Source:HGNC Symbol;Acc:HGNC:44466]	lncRNA	51.32
VIP	SCZ	ENSG00000245888	NSMCE1-DT	-0.107061	1.4991	1.35997	0.176609	0.960663	-4.54634	FALSE	400512	NSMCE1 divergent transcript [Source:HGNC Symbol;Acc:HGNC:51368]	lncRNA	44.09
VIP	SCZ	ENSG00000245904	BTG1-DT	2.37428	0.177531	0.248143	0.804484	0.998914	-5.4939	FALSE		BTG1 divergent transcript [Source:HGNC Symbol;Acc:HGNC:55600]	lncRNA	39.49
VIP	SCZ	ENSG00000245910	SNHG6	-0.0452592	0.788469	0.712341	0.477756	0.995275	-4.9997	FALSE		small nucleolar RNA host gene 6 [Source:HGNC Symbol;Acc:HGNC:32965]	lncRNA	43.37
VIP	SCZ	ENSG00000245928	SDAD1-AS1	-3.10198	0.60405	0.54886	0.58421	0.998017	-5.01291	FALSE	101928809	SDAD1 antisense RNA 1 [Source:HGNC Symbol;Acc:HGNC:41106]	lncRNA	41.47
VIP	SCZ	ENSG00000245937	SLC12A2-DT	6.63534	-0.0985253	-0.62548	0.532947	0.997772	-6.65268	FALSE	644873	SLC12A2 divergent transcript [Source:HGNC Symbol;Acc:HGNC:49565]	lncRNA	37.78
VIP	SCZ	ENSG00000245954	LINC02273	-2.34092	0.232881	0.189214	0.850272	0.999463	-5.09414	FALSE	100996286	long intergenic non-protein coding RNA 2273 [Source:HGNC Symbol;Acc:HGNC:53188]	lncRNA	46.84
VIP	SCZ	ENSG00000245958	SEPTIN7P14	5.2499	-0.266378	-1.02482	0.307687	0.988734	-5.74231	FALSE		septin 7 pseudogene 14 [Source:HGNC Symbol;Acc:HGNC:44219]	transcribed_unprocessed_pseudogene	32.28
VIP	SCZ	ENSG00000246022	ALDH1L1-AS2	-2.83819	-0.498485	-0.399416	0.690359	0.998017	-5.04892	FALSE	100862662	ALDH1L1 antisense RNA 2 [Source:HGNC Symbol;Acc:HGNC:42446]	lncRNA	44.66
VIP	SCZ	ENSG00000246067	RAB30-DT	2.47403	-0.50828	-0.731124	0.466252	0.995275	-5.2838	FALSE		RAB30 divergent transcript [Source:HGNC Symbol;Acc:HGNC:48672]	lncRNA	39.85
VIP	SCZ	ENSG00000246082	NUDT16L2P	-3.83435	2.17779	1.89443	0.0607841	0.885867	-3.97097	FALSE	152195	nudix hydrolase 16 like 2, pseudogene [Source:HGNC Symbol;Acc:HGNC:27189]	transcribed_unitary_pseudogene	48.16
VIP	SCZ	ENSG00000246084	LINC02325	3.70271	-0.566158	-1.3594	0.17679	0.960663	-5.08254	FALSE	101929241	long intergenic non-protein coding RNA 2325 [Source:HGNC Symbol;Acc:HGNC:53245]	lncRNA	42.75
VIP	SCZ	ENSG00000246090		3.71076	0.411039	0.886912	0.377054	0.995062	-5.39973	FALSE	100507053	novel transcript, antisense to ADH4, ADH6 & ADH1A	lncRNA	38.91
VIP	SCZ	ENSG00000246100	LINC00900	-2.66111	0.913698	0.738108	0.462015	0.995275	-4.92517	FALSE		long intergenic non-protein coding RNA 900 [Source:HGNC Symbol;Acc:HGNC:27444]	lncRNA	49.87
VIP	SCZ	ENSG00000246130		-2.80454	-0.306762	-0.279893	0.780083	0.998914	-5.08726	FALSE	286059	novel transcript	lncRNA	48
VIP	SCZ	ENSG00000246174	KCTD21-AS1	1.17571	-0.113131	-0.124063	0.901491	0.999463	-5.31255	FALSE	100289388	KCTD21 antisense RNA 1 [Source:HGNC Symbol;Acc:HGNC:48674]	lncRNA	47.56
VIP	SCZ	ENSG00000246203		1.54651	0.208044	0.20646	0.836812	0.999463	-5.28133	FALSE		novel pseudogene	unprocessed_pseudogene	45.18
VIP	SCZ	ENSG00000246211	P4HA3-AS1	-1.87927	3.27041	2.87247	0.00488482	0.731865	-2.49684	FALSE	101928580	P4HA3 antisense RNA 1 [Source:HGNC Symbol;Acc:HGNC:53160]	lncRNA	42.22
VIP	SCZ	ENSG00000246214	RETREG1-AS1	2.41932	0.363271	0.625938	0.532647	0.997772	-5.30687	FALSE	101929524	RETREG1 antisense RNA 1 [Source:HGNC Symbol;Acc:HGNC:55551]	lncRNA	44.77
VIP	SCZ	ENSG00000246223	LINC01550	2.04404	-0.0022178	-0.00283421	0.997744	0.999944	-5.46779	FALSE	388011	long intergenic non-protein coding RNA 1550 [Source:HGNC Symbol;Acc:HGNC:20111]	lncRNA	43.16
VIP	SCZ	ENSG00000246225		3.0464	-0.529268	-1.1534	0.251237	0.973408	-5.15738	FALSE		novel transcript, antisense to SVIP	lncRNA	36.33
VIP	SCZ	ENSG00000246228	CASC8	1.8658	-0.419439	-0.666512	0.506475	0.997772	-5.3757	FALSE	727677	cancer susceptibility 8 [Source:HGNC Symbol;Acc:HGNC:45129]	lncRNA	40.99
VIP	SCZ	ENSG00000246250		3.29127	0.126677	0.229755	0.818707	0.999463	-5.57764	FALSE		novel transcript	lncRNA	39.95
VIP	SCZ	ENSG00000246263	UBR5-DT	-0.238377	-0.451866	-0.375138	0.708278	0.998017	-5.09834	FALSE		UBR5 divergent transcript [Source:HGNC Symbol;Acc:HGNC:51661]	lncRNA	39.85
VIP	SCZ	ENSG00000246273	SBF2-AS1	1.6681	0.180563	0.211733	0.832706	0.999463	-5.32305	FALSE	283104	SBF2 antisense RNA 1 [Source:HGNC Symbol;Acc:HGNC:27438]	lncRNA	44.1
VIP	SCZ	ENSG00000246308		-2.81895	-0.0710093	-0.0579711	0.953876	0.999762	-5.10238	FALSE	101928053	novel transcript, antisense to ZBED5	lncRNA	39.77
VIP	SCZ	ENSG00000246316		4.91922	-0.748631	-2.63509	0.00962066	0.771659	-3.00298	FALSE		artifact	lncRNA	37.05
VIP	SCZ	ENSG00000246334	PRR7-AS1	-1.8019	1.61486	1.27265	0.205817	0.96922	-4.5887	FALSE		PRR7 antisense RNA 1 [Source:HGNC Symbol;Acc:HGNC:27961]	lncRNA	58.83
VIP	SCZ	ENSG00000246339	EXTL3-AS1	-2.60893	1.2424	1.06405	0.289628	0.98497	-4.74411	FALSE	101929402	EXTL3 antisense RNA 1 [Source:HGNC Symbol;Acc:HGNC:27985]	lncRNA	46.56
VIP	SCZ	ENSG00000246363	LINC02458	4.98532	0.0211997	0.0665726	0.947042	0.999762	-6.27809	FALSE		long intergenic non-protein coding RNA 2458 [Source:HGNC Symbol;Acc:HGNC:53394]	lncRNA	37.89
VIP	SCZ	ENSG00000246366	LACTB2-AS1	1.46127	0.135221	0.163674	0.870287	0.999463	-5.36106	FALSE	286190	LACTB2 antisense RNA 1 [Source:HGNC Symbol;Acc:HGNC:27841]	lncRNA	39.33
VIP	SCZ	ENSG00000246375	PPM1K-DT	1.69284	-0.684859	-0.931379	0.35369	0.990258	-5.06466	FALSE	105369192	PPM1K divergent transcript [Source:HGNC Symbol;Acc:HGNC:54093]	lncRNA	41.48
VIP	SCZ	ENSG00000246379	GNAO1-DT	5.89823	0.332724	1.33574	0.184381	0.960663	-5.66052	FALSE	283856	GNAO1 divergent transcript [Source:HGNC Symbol;Acc:HGNC:27543]	lncRNA	40.34
VIP	SCZ	ENSG00000246394	ZNF84-DT	-3.51324	0.824225	0.765016	0.445894	0.995275	-4.92051	FALSE	101928597	ZNF84 divergent transcript [Source:HGNC Symbol;Acc:HGNC:53355]	lncRNA	41.02
VIP	SCZ	ENSG00000246422	DIAPH1-AS1	-3.43571	-0.694953	-0.63818	0.524678	0.997772	-4.9756	FALSE	100505658	DIAPH1 antisense RNA 1 [Source:HGNC Symbol;Acc:HGNC:40177]	lncRNA	38.13
VIP	SCZ	ENSG00000246430	LINC00968	-3.95844	-0.937671	-0.822942	0.412315	0.995275	-4.8909	FALSE	100507632	long intergenic non-protein coding RNA 968 [Source:HGNC Symbol;Acc:HGNC:48727]	lncRNA	41.68
VIP	SCZ	ENSG00000246451	KLC1-AS1	-0.897662	0.516005	0.480942	0.631509	0.998017	-5.09983	FALSE		KLC1 antisense RNA 1 [Source:HGNC Symbol;Acc:HGNC:56065]	lncRNA	46.8
VIP	SCZ	ENSG00000246477		-2.73312	-0.189691	-0.158033	0.87472	0.999463	-5.09288	FALSE		novel transcript, antisense to MTMR9	lncRNA	38.67
VIP	SCZ	ENSG00000246523	FZD4-DT	2.33441	1.61653	2.34543	0.0207912	0.818872	-3.24299	FALSE	100506368	FZD4 divergent transcript [Source:HGNC Symbol;Acc:HGNC:54219]	lncRNA	41.87
VIP	SCZ	ENSG00000246526	LINC02481	-3.97851	-0.655856	-0.589468	0.556752	0.998017	-5.00428	FALSE	339988	long intergenic non-protein coding RNA 2481 [Source:HGNC Symbol;Acc:HGNC:27958]	lncRNA	56.09
VIP	SCZ	ENSG00000246528	SLCO5A1-AS1	2.37065	-0.521465	-0.798608	0.426232	0.995275	-5.24033	FALSE	121233925	SLCO5A1 antisense RNA 1 [Source:HGNC Symbol;Acc:HGNC:55595]	lncRNA	44.41
VIP	SCZ	ENSG00000246541	SMARCAD1-DT	0.92935	-1.10626	-1.36428	0.175255	0.960663	-4.64384	FALSE	101929210	SMARCAD1 divergent transcript [Source:HGNC Symbol;Acc:HGNC:53364]	lncRNA	39.6
VIP	SCZ	ENSG00000246548	LINC02288	-3.6993	0.965254	0.881808	0.379796	0.995275	-4.85929	FALSE	283575	long intergenic non-protein coding RNA 2288 [Source:HGNC Symbol;Acc:HGNC:27505]	lncRNA	49.57
VIP	SCZ	ENSG00000246596		5.61396	-0.137962	-0.577555	0.56474	0.998017	-6.24186	FALSE		SUMO interacting motifs containing 1 (SIMC1) pseudogene	transcribed_unprocessed_pseudogene	40.88
VIP	SCZ	ENSG00000246627	CACNA1C-AS1	-0.924157	-1.4208	-1.13912	0.257119	0.976128	-4.68975	FALSE	100652846	CACNA1C antisense RNA 1 [Source:HGNC Symbol;Acc:HGNC:40119]	lncRNA	54.44
VIP	SCZ	ENSG00000246640	PICART1	-1.72494	-2.98173	-2.5287	0.0128617	0.771659	-3.10028	FALSE	284080	p53 inducible cancer associated RNA transcript 1 [Source:HGNC Symbol;Acc:HGNC:27576]	lncRNA	51.2
VIP	SCZ	ENSG00000246662	CIBAR1-DT	6.25465	-0.103823	-0.511955	0.609705	0.998017	-6.59182	FALSE	642924	CIBAR1 divergent transcript [Source:HGNC Symbol;Acc:HGNC:43644]	lncRNA	39.82
VIP	SCZ	ENSG00000246695	RASSF8-AS1	2.56783	0.653914	0.971304	0.33352	0.989679	-5.03997	FALSE		RASSF8 antisense RNA 1 [Source:HGNC Symbol;Acc:HGNC:48637]	lncRNA	43.33
VIP	SCZ	ENSG00000246705	H2AJ	-2.92369	1.22568	1.016	0.311849	0.989643	-4.77471	FALSE	55766	H2A.J histone [Source:HGNC Symbol;Acc:HGNC:14456]	protein_coding	45.5
VIP	SCZ	ENSG00000246740	PLA2G4E-AS1	-2.6344	1.48899	1.25888	0.210728	0.96922	-4.60127	FALSE	101928388	PLA2G4E antisense RNA 1 [Source:HGNC Symbol;Acc:HGNC:51419]	lncRNA	49.53
VIP	SCZ	ENSG00000246763	RGMB-AS1	-4.00038	-0.0325097	-0.0295211	0.976502	0.999762	-5.11605	FALSE	503569	RGMB antisense RNA 1 [Source:HGNC Symbol;Acc:HGNC:48666]	lncRNA	47.38
VIP	SCZ	ENSG00000246774	COL25A1-DT	-2.1661	-2.40204	-2.18095	0.0313088	0.830161	-3.60539	FALSE	645078	COL25A1 divergent transcript [Source:HGNC Symbol;Acc:HGNC:32963]	lncRNA	40.57
VIP	SCZ	ENSG00000246790	SORL1-AS1	-2.48682	-3.20898	-2.93923	0.00400759	0.723099	-2.40839	FALSE		SORL1 antisense RNA 1 [Source:HGNC Symbol;Acc:HGNC:55594]	lncRNA	49.97
VIP	SCZ	ENSG00000246792		-2.4458	-1.28063	-1.07403	0.285151	0.983121	-4.7328	FALSE		novel transcript	lncRNA	39.35
VIP	SCZ	ENSG00000246820	RIC3-DT	-1.78455	1.8343	1.5457	0.12504	0.944896	-4.34706	FALSE		RIC3 divergent transcript [Source:HGNC Symbol;Acc:HGNC:54191]	lncRNA	44.64
VIP	SCZ	ENSG00000246851		-3.76411	0.765152	0.693165	0.489662	0.995926	-4.95742	FALSE		novel transcript	lncRNA	37.36
VIP	SCZ	ENSG00000246859	STARD4-AS1	4.9183	-0.396106	-1.34682	0.180797	0.960663	-5.32818	FALSE	100505678	STARD4 antisense RNA 1 [Source:HGNC Symbol;Acc:HGNC:44117]	lncRNA	39.54
VIP	SCZ	ENSG00000246876	LINC02466	3.31941	0.869306	1.50609	0.1349	0.949215	-4.66853	FALSE	101927282	long intergenic non-protein coding RNA 2466 [Source:HGNC Symbol;Acc:HGNC:53405]	lncRNA	35.34
VIP	SCZ	ENSG00000246877	DNM1P35	1.35592	0.0889165	0.0811651	0.935458	0.999762	-5.24852	FALSE		dynamin 1 pseudogene 35 [Source:HGNC Symbol;Acc:HGNC:35182]	lncRNA	56.34
VIP	SCZ	ENSG00000246889	CTTN-DT	2.34154	1.2181	1.56986	0.119309	0.936535	-4.39426	FALSE		CTTN divergent transcript [Source:HGNC Symbol;Acc:HGNC:55592]	lncRNA	46.87
VIP	SCZ	ENSG00000246922	UBAP1L	6.01492	-0.0756281	-0.385161	0.700859	0.998017	-6.49161	FALSE	390595	ubiquitin associated protein 1 like [Source:HGNC Symbol;Acc:HGNC:40028]	protein_coding	48.84
VIP	SCZ	ENSG00000246982	BRPF3-AS1	3.40467	-0.0583995	-0.126275	0.899744	0.999463	-5.64818	FALSE		BRPF3 antisense RNA 1 [Source:HGNC Symbol;Acc:HGNC:55591]	lncRNA	40.1
VIP	SCZ	ENSG00000246985	SOCS2-AS1	1.09463	-1.08679	-1.34565	0.181174	0.960663	-4.64932	FALSE	144481	SOCS2 antisense RNA 1 [Source:HGNC Symbol;Acc:HGNC:27054]	lncRNA	42.95
VIP	SCZ	ENSG00000247011		-2.60764	0.0990895	0.0867463	0.93103	0.999762	-5.11304	FALSE		novel transcript	lncRNA	51.57
VIP	SCZ	ENSG00000247077	PGAM5	3.12608	0.396949	0.571702	0.568686	0.998017	-5.38769	FALSE	192111	PGAM family member 5, mitochondrial serine/threonine protein phosphatase [Source:HGNC Symbol;Acc:HGNC:28763]	protein_coding	55.09
VIP	SCZ	ENSG00000247081	BAALC-AS1	4.77525	-0.169163	-0.566752	0.572033	0.998017	-5.972	FALSE	105369147	BAALC antisense RNA 1 [Source:HGNC Symbol;Acc:HGNC:50461]	lncRNA	41.08
VIP	SCZ	ENSG00000247092	SNHG10	1.95761	0.0206923	0.0242065	0.980732	0.999762	-5.37229	FALSE	283596	small nucleolar RNA host gene 10 [Source:HGNC Symbol;Acc:HGNC:27510]	lncRNA	44.55
VIP	SCZ	ENSG00000247121		4.86982	-0.488673	-1.61607	0.108933	0.929096	-4.87694	FALSE		novel transcript, antisense to LNPEP and ERAP2	lncRNA	39.51
VIP	SCZ	ENSG00000247131		-0.551651	-0.111103	-0.101363	0.919446	0.999762	-5.16845	FALSE	101928002	novel transcript, antisense to RAB3IP	lncRNA	36.95
VIP	SCZ	ENSG00000247134		3.06685	0.204501	0.352402	0.725209	0.998017	-5.63994	FALSE		novel transcript	lncRNA	37.68
VIP	SCZ	ENSG00000247137	ANKRD42-DT	0.58093	0.533539	0.496908	0.620242	0.998017	-5.07372	FALSE		ANKRD42 divergent transcript [Source:HGNC Symbol;Acc:HGNC:55590]	lncRNA	40.91
VIP	SCZ	ENSG00000247151	CSTF3-DT	-0.870716	-0.611989	-0.566077	0.57249	0.998017	-5.04657	FALSE	338739	CSTF3 divergent transcript [Source:HGNC Symbol;Acc:HGNC:27882]	lncRNA	40.6
VIP	SCZ	ENSG00000247157	LINC01252	3.27181	0.336423	0.574843	0.566567	0.998017	-5.44017	FALSE	338817	long intergenic non-protein coding RNA 1252 [Source:HGNC Symbol;Acc:HGNC:27888]	lncRNA	40.07
VIP	SCZ	ENSG00000247193		-0.614653	-1.27234	-1.21135	0.228348	0.97106	-4.66994	FALSE	439933	novel transcript, antisense to CENTD1	lncRNA	37.7
VIP	SCZ	ENSG00000247199	FBXO38-DT	5.99472	-0.188635	-0.900861	0.369623	0.994596	-6.11627	FALSE	102546294	FBXO38 divergent transcript [Source:HGNC Symbol;Acc:HGNC:55589]	lncRNA	36.49
VIP	SCZ	ENSG00000247199	FBXO38-DT	5.99472	-0.188635	-0.900861	0.369623	0.994596	-6.11627	FALSE	124901185	FBXO38 divergent transcript [Source:HGNC Symbol;Acc:HGNC:55589]	lncRNA	36.49
VIP	SCZ	ENSG00000247213	LINC01498	2.83293	0.31298	0.508825	0.611891	0.998017	-5.49726	FALSE	102723562	long intergenic non-protein coding RNA 1498 [Source:HGNC Symbol;Acc:HGNC:51164]	lncRNA	44.93
VIP	SCZ	ENSG00000247228		-2.69671	-1.00086	-0.805629	0.422188	0.995275	-4.89317	FALSE	400541	novel transcript, antisense to PDPR & CLEC18C	lncRNA	48.14
VIP	SCZ	ENSG00000247240	UBL7-DT	-1.61155	0.200571	0.189166	0.85031	0.999463	-5.16268	FALSE	440288	UBL7 divergent transcript [Source:HGNC Symbol;Acc:HGNC:48614]	lncRNA	44.63
VIP	SCZ	ENSG00000247271	ZBED5-AS1	1.14974	-0.512984	-0.608862	0.543867	0.997772	-5.23402	FALSE	729013	ZBED5 antisense RNA 1 [Source:HGNC Symbol;Acc:HGNC:48646]	lncRNA	40.64
VIP	SCZ	ENSG00000247287	PRKCH-AS1	-3.95293	0.406588	0.389274	0.697824	0.998017	-5.06363	FALSE		PRKCH antisense RNA 1 [Source:HGNC Symbol;Acc:HGNC:55588]	lncRNA	42.86
VIP	SCZ	ENSG00000247311		-1.60624	0.952552	0.870262	0.386046	0.995275	-4.89701	FALSE		novel transcript	lncRNA	38.06
VIP	SCZ	ENSG00000247315	ZCCHC3	2.20396	0.643569	0.880505	0.380499	0.995275	-5.01883	FALSE	85364	zinc finger CCHC-type containing 3 [Source:HGNC Symbol;Acc:HGNC:16230]	protein_coding	55.56
VIP	SCZ	ENSG00000247317	LY6E-DT	4.5294	-0.330522	-0.788031	0.432367	0.995275	-5.72781	FALSE		LY6E divergent transcript [Source:HGNC Symbol;Acc:HGNC:53728]	lncRNA	48.97
VIP	SCZ	ENSG00000247363	NUP107-DT	-2.24518	1.17146	1.02532	0.307455	0.988734	-4.77135	FALSE	100507250	NUP107 divergent transcript [Source:HGNC Symbol;Acc:HGNC:55587]	lncRNA	42.44
VIP	SCZ	ENSG00000247372		-1.7096	-1.8487	-1.73927	0.0847751	0.914021	-4.14599	FALSE		novel transcript	lncRNA	44.02
VIP	SCZ	ENSG00000247373	TMED2-DT	-1.26327	1.90103	1.52963	0.12897	0.946546	-4.36434	FALSE		TMED2 divergent transcript [Source:HGNC Symbol;Acc:HGNC:53346]	lncRNA	49.36
VIP	SCZ	ENSG00000247381	PLUT	2.83019	0.160058	0.314932	0.753408	0.998085	-5.68085	FALSE		PDX1 associated lncRNA, upregulator of transcription [Source:HGNC Symbol;Acc:HGNC:43698]	lncRNA	42.03
VIP	SCZ	ENSG00000247400	DNAJC3-DT	1.1669	1.82608	2.14608	0.0340567	0.833379	-3.58516	FALSE	100289274	DNAJC3 divergent transcript [Source:HGNC Symbol;Acc:HGNC:39808]	lncRNA	38.94
VIP	SCZ	ENSG00000247473	CARS1-AS1	-4.07413	-1.17412	-1.06546	0.288992	0.984315	-4.74436	FALSE	100852407	CARS1 antisense RNA 1 [Source:HGNC Symbol;Acc:HGNC:40125]	lncRNA	47.09
VIP	SCZ	ENSG00000247498	GPRC5D-AS1	0.901008	0.727327	0.671415	0.503358	0.997772	-5.03476	FALSE	100506314	GPRC5D and HEBP1 antisense RNA 1 [Source:HGNC Symbol;Acc:HGNC:53599]	lncRNA	42.94
VIP	SCZ	ENSG00000247516	MIR4458HG	3.05334	-0.285933	-0.496247	0.620706	0.998017	-5.51141	FALSE	100505738	MIR4458 host gene [Source:HGNC Symbol;Acc:HGNC:49008]	lncRNA	39.27
VIP	SCZ	ENSG00000247556	OIP5-AS1	5.71659	0.34849	1.53317	0.128095	0.946546	-5.28026	FALSE	729082	OIP5 antisense RNA 1 [Source:HGNC Symbol;Acc:HGNC:43563]	lncRNA	41.46
VIP	SCZ	ENSG00000247572	CKMT2-AS1	4.47861	-0.255988	-0.700408	0.485146	0.995275	-5.71945	FALSE	100131067	CKMT2 antisense RNA 1 [Source:HGNC Symbol;Acc:HGNC:48997]	lncRNA	42.03
VIP	SCZ	ENSG00000247595	SPTY2D1OS	0.505978	0.615967	0.595553	0.552693	0.998017	-5.07596	FALSE	100506540	SPTY2D1 opposite strand [Source:HGNC Symbol;Acc:HGNC:44122]	protein_coding	43.98
VIP	SCZ	ENSG00000247596	TWF2	1.35741	-0.341936	-0.316583	0.752158	0.998017	-5.17493	FALSE	11344	twinfilin actin binding protein 2 [Source:HGNC Symbol;Acc:HGNC:9621]	protein_coding	57.04
VIP	SCZ	ENSG00000247624	CPEB2-DT	4.90042	-0.506228	-1.74466	0.0838265	0.914021	-4.72275	FALSE	441009	CPEB2 divergent transcript [Source:HGNC Symbol;Acc:HGNC:49082]	lncRNA	37.18
VIP	SCZ	ENSG00000247626	MARS2	-1.18778	-1.55505	-1.2598	0.210399	0.96922	-4.60154	FALSE	92935	methionyl-tRNA synthetase 2, mitochondrial [Source:HGNC Symbol;Acc:HGNC:25133]	protein_coding	48.36
VIP	SCZ	ENSG00000247627	MTND4P12	0.18375	-0.148563	-0.194648	0.846027	0.999463	-5.14248	FALSE		MT-ND4 pseudogene 12 [Source:HGNC Symbol;Acc:HGNC:42199]	processed_pseudogene	44.3
VIP	SCZ	ENSG00000247675	LRP4-AS1	-1.07201	-1.60576	-1.39158	0.166848	0.960663	-4.49655	FALSE	100507401	LRP4 antisense RNA 1 [Source:HGNC Symbol;Acc:HGNC:44128]	lncRNA	44.9
VIP	SCZ	ENSG00000247679		3.86595	0.170809	0.384904	0.701049	0.998017	-5.74866	FALSE		novel transcript	lncRNA	45.1
VIP	SCZ	ENSG00000247708	STX18-AS1	7.58022	-0.0358412	-0.345987	0.730011	0.998017	-7.26718	FALSE	100507266	STX18 antisense RNA 1 (head to head) [Source:HGNC Symbol;Acc:HGNC:48877]	lncRNA	46
VIP	SCZ	ENSG00000247728	ARHGAP11B-DT	-3.50234	0.936011	0.856117	0.393787	0.995275	-4.87723	FALSE		ARHGAP11B divergent transcript [Source:HGNC Symbol;Acc:HGNC:55586]	lncRNA	41.21
VIP	SCZ	ENSG00000247746	USP51	-2.05603	1.36833	1.11107	0.268953	0.980444	-4.70842	FALSE	158880	ubiquitin specific peptidase 51 [Source:HGNC Symbol;Acc:HGNC:23086]	protein_coding	43.99
VIP	SCZ	ENSG00000247765		-1.47854	-1.09868	-0.930851	0.353962	0.990258	-4.83063	FALSE		novel transcript	lncRNA	39.24
VIP	SCZ	ENSG00000247796	MOCS2-DT	-0.763363	-0.97173	-0.871591	0.385323	0.995275	-4.91275	FALSE	257396	MOCS2 divergent transcript [Source:HGNC Symbol;Acc:HGNC:27417]	lncRNA	40.13
VIP	SCZ	ENSG00000247809	NR2F2-AS1	3.71733	-0.612602	-1.14711	0.253816	0.973901	-5.15741	FALSE		NR2F2 antisense RNA 1 [Source:HGNC Symbol;Acc:HGNC:44222]	lncRNA	40.51
VIP	SCZ	ENSG00000247810		1.0068	-0.515462	-0.742525	0.459346	0.995275	-5.20392	FALSE	101928721	novel transcript	lncRNA	36.36
VIP	SCZ	ENSG00000247828	TMEM161B-DT	6.93329	0.262179	1.88109	0.0625945	0.890926	-5.22581	FALSE	100505894	TMEM161B divergent transcript [Source:HGNC Symbol;Acc:HGNC:43839]	lncRNA	37.29
VIP	SCZ	ENSG00000247877	FAM174A-DT	-2.83105	-2.17681	-1.87686	0.0631779	0.89138	-3.99254	FALSE	121232371	FAM174A divergent transcript [Source:HGNC Symbol;Acc:HGNC:55584]	lncRNA	34.68
VIP	SCZ	ENSG00000247925		-1.95661	-0.79234	-0.660024	0.510613	0.997772	-4.96609	FALSE		novel transcript	lncRNA	43.29
VIP	SCZ	ENSG00000247934		-2.11411	-0.660378	-0.53718	0.592225	0.998017	-5.00421	FALSE		novel transcript, antisense to CCDC91	lncRNA	37.35
VIP	SCZ	ENSG00000247950	SEC24B-AS1	4.66186	-0.219435	-0.632567	0.528325	0.997772	-5.83917	FALSE	100533182	SEC24B antisense RNA 1 [Source:HGNC Symbol;Acc:HGNC:44003]	lncRNA	40.71
VIP	SCZ	ENSG00000247970		3.33729	-0.255153	-0.462258	0.644806	0.998017	-5.53209	FALSE		novel transcript	lncRNA	52.53
VIP	SCZ	ENSG00000247982	LINC00926	-2.09738	2.4883	2.05095	0.0426398	0.862899	-3.78075	FALSE	283663	long intergenic non-protein coding RNA 926 [Source:HGNC Symbol;Acc:HGNC:27514]	lncRNA	49.29
VIP	SCZ	ENSG00000248008	NRAV	1.57159	2.137	2.29547	0.0235951	0.821324	-3.34962	FALSE	100506668	negative regulator of antiviral response [Source:HGNC Symbol;Acc:HGNC:48588]	lncRNA	46.81
VIP	SCZ	ENSG00000248015		-4.39392	0.814105	0.775392	0.439766	0.995275	-4.9223	FALSE		novel transcript, antisense to NDUFS7	lncRNA	63.03
VIP	SCZ	ENSG00000248019	FAM13A-AS1	3.94075	-0.213481	-0.506521	0.613501	0.998017	-5.63743	FALSE	285512	FAM13A antisense RNA 1 [Source:HGNC Symbol;Acc:HGNC:19370]	lncRNA	39.45
VIP	SCZ	ENSG00000248049	UBA6-DT	6.46908	0.111738	0.596556	0.552025	0.998017	-6.59826	FALSE		UBA6 divergent transcript [Source:HGNC Symbol;Acc:HGNC:49083]	lncRNA	37.13
VIP	SCZ	ENSG00000248050	SYBU-AS1	0.841155	-0.0719195	-0.0721253	0.942633	0.999762	-5.20557	FALSE		SYBU antisense RNA 1 [Source:HGNC Symbol;Acc:HGNC:55741]	lncRNA	49.92
VIP	SCZ	ENSG00000248079	DPH6-DT	6.09726	-0.360586	-1.82644	0.0704861	0.900457	-5.02916	FALSE		DPH6 divergent transcript [Source:HGNC Symbol;Acc:HGNC:44147]	lncRNA	37.08
VIP	SCZ	ENSG00000248092	NNT-AS1	3.13926	0.712213	1.10246	0.272661	0.980615	-5.08535	FALSE		NNT antisense RNA 1 [Source:HGNC Symbol;Acc:HGNC:49005]	lncRNA	41.09
VIP	SCZ	ENSG00000248103		-4.10377	-0.991099	-0.888895	0.375992	0.994617	-4.85475	FALSE		novel transcript	lncRNA	63.3
VIP	SCZ	ENSG00000248115		-3.59291	-1.27101	-1.15216	0.251746	0.973408	-4.68363	FALSE		novel transcript	lncRNA	42.94
VIP	SCZ	ENSG00000248118	LINC01019	3.50208	0.0130214	0.034755	0.972338	0.999762	-5.93191	FALSE	285577	long intergenic non-protein coding RNA 1019 [Source:HGNC Symbol;Acc:HGNC:27742]	lncRNA	42.71
VIP	SCZ	ENSG00000248124	RRN3P1	3.37315	1.18968	1.95869	0.0526714	0.873086	-4.00798	FALSE		RRN3 pseudogene 1 [Source:HGNC Symbol;Acc:HGNC:30548]	transcribed_unprocessed_pseudogene	41.21
VIP	SCZ	ENSG00000248125		1.72486	-2.38108	-2.48342	0.014516	0.771659	-3.04019	FALSE		novel transcript	lncRNA	39.47
VIP	SCZ	ENSG00000248131	LINC01194	4.05179	-0.597375	-1.4956	0.13761	0.952135	-4.98759	FALSE		long intergenic non-protein coding RNA 1194 [Source:HGNC Symbol;Acc:HGNC:37171]	lncRNA	35.21
VIP	SCZ	ENSG00000248132	LINC02101	-2.99759	-0.826618	-0.731286	0.466154	0.995275	-4.93991	FALSE	101928569	long intergenic non-protein coding RNA 2101 [Source:HGNC Symbol;Acc:HGNC:52956]	lncRNA	37.4
VIP	SCZ	ENSG00000248138		3.89311	0.688121	1.41339	0.160355	0.960663	-4.85377	FALSE		novel transcript	lncRNA	40.21
VIP	SCZ	ENSG00000248139	CUL4AP1	-3.70583	-1.6506	-1.55621	0.12252	0.941402	-4.33593	FALSE		cullin 4A pseudogene 1 [Source:HGNC Symbol;Acc:HGNC:44027]	processed_pseudogene	39.8
VIP	SCZ	ENSG00000248143	LINC02383	-0.776865	-0.487406	-0.469718	0.639483	0.998017	-5.12299	FALSE	105374436	long intergenic non-protein coding RNA 2383 [Source:HGNC Symbol;Acc:HGNC:53306]	lncRNA	34.71
VIP	SCZ	ENSG00000248145		0.257701	-2.47526	-2.70724	0.00786373	0.771659	-2.58384	FALSE		novel transcript	lncRNA	35.95
VIP	SCZ	ENSG00000248148		0.401694	-0.523117	-0.467238	0.641437	0.998017	-5.22089	FALSE		novel transcript	lncRNA	34.18
VIP	SCZ	ENSG00000248150	LINC02150	2.37012	-0.361901	-0.613033	0.541115	0.997772	-5.38289	FALSE	101929505	long intergenic non-protein coding RNA 2150 [Source:HGNC Symbol;Acc:HGNC:53012]	lncRNA	41.62
VIP	SCZ	ENSG00000248152	ANK2-AS1	-0.306625	-0.485266	-0.393444	0.69475	0.998017	-5.09121	FALSE	105377373	ANK2 antisense RNA 1 [Source:HGNC Symbol;Acc:HGNC:40076]	lncRNA	37.3
VIP	SCZ	ENSG00000248159	HSPA8P11	-3.75296	0.576554	0.536659	0.592583	0.998017	-5.01727	FALSE		heat shock protein family A (Hsp70) member 8 pseudogene 11 [Source:HGNC Symbol;Acc:HGNC:44926]	processed_pseudogene	44.99
VIP	SCZ	ENSG00000248161		-2.27811	0.220032	0.189643	0.849937	0.999463	-5.10875	FALSE		novel transcript	lncRNA	38.25
VIP	SCZ	ENSG00000248172		-1.88976	1.6341	1.446	0.151009	0.960663	-4.44498	FALSE		novel transcript	lncRNA	44.56
VIP	SCZ	ENSG00000248174	LINC02268	2.6703	-0.87156	-1.35646	0.17772	0.960663	-4.83758	FALSE	101928509	long intergenic non-protein coding RNA 2268 [Source:HGNC Symbol;Acc:HGNC:53183]	lncRNA	37.01
VIP	SCZ	ENSG00000248176		2.49493	-0.215475	-0.345529	0.730354	0.998017	-5.54364	FALSE		novel transcript	lncRNA	34.04
VIP	SCZ	ENSG00000248184	LINC02283	0.360521	-1.62888	-1.53662	0.127247	0.946328	-4.37539	FALSE		long intergenic non-protein coding RNA 2283 [Source:HGNC Symbol;Acc:HGNC:53200]	lncRNA	40.04
VIP	SCZ	ENSG00000248197	LINC00290	6.43167	-0.102258	-0.53628	0.592844	0.998017	-6.62665	FALSE	728081	long intergenic non-protein coding RNA 290 [Source:HGNC Symbol;Acc:HGNC:38515]	lncRNA	37.61
VIP	SCZ	ENSG00000248199		0.346084	-0.797881	-0.862918	0.390053	0.995275	-5.03226	FALSE		novel transcript	lncRNA	40.32
VIP	SCZ	ENSG00000248202	LINC02234	0.232574	0.231914	0.243342	0.808192	0.998934	-5.1968	FALSE	109729164	long intergenic non-protein coding RNA 2234 [Source:HGNC Symbol;Acc:HGNC:53105]	lncRNA	36
VIP	SCZ	ENSG00000248206		-2.5012	0.117429	0.092268	0.926652	0.999762	-5.09387	FALSE		novel transcript	lncRNA	41.7
VIP	SCZ	ENSG00000248210	LINC02355	3.96826	0.112673	0.250518	0.802652	0.998914	-5.83696	FALSE	101927849	long intergenic non-protein coding RNA 2355 [Source:HGNC Symbol;Acc:HGNC:53277]	lncRNA	36.91
VIP	SCZ	ENSG00000248213	CICP16	-2.47013	1.54843	1.31903	0.189888	0.961606	-4.54896	FALSE		capicua transcriptional repressor pseudogene 16 [Source:HGNC Symbol;Acc:HGNC:38550]	processed_pseudogene	61.11
VIP	SCZ	ENSG00000248215	LINC02505	2.95512	-0.393725	-0.590435	0.556359	0.998017	-5.58249	FALSE		long intergenic non-protein coding RNA 2505 [Source:HGNC Symbol;Acc:HGNC:53494]	lncRNA	36.05
VIP	SCZ	ENSG00000248227	LINC02513	-2.13333	-1.37801	-1.24747	0.214865	0.96922	-4.61342	FALSE	105374410	long intergenic non-protein coding RNA 2513 [Source:HGNC Symbol;Acc:HGNC:53502]	lncRNA	40.72
VIP	SCZ	ENSG00000248238	LINC02438	4.77704	-0.116095	-0.301294	0.763757	0.998678	-6.04292	FALSE		long intergenic non-protein coding RNA 2438 [Source:HGNC Symbol;Acc:HGNC:53370]	lncRNA	35.95
VIP	SCZ	ENSG00000248242		3.72443	-0.450107	-1.01308	0.313239	0.989643	-5.35005	FALSE		novel transcript	lncRNA	36.33
VIP	SCZ	ENSG00000248245		2.10904	0.259284	0.352438	0.725181	0.998017	-5.37573	FALSE		novel transcript	lncRNA	42.4
VIP	SCZ	ENSG00000248261		-3.77861	-1.29077	-1.21679	0.226279	0.97106	-4.63276	FALSE		novel transcript	lncRNA	37.94
VIP	SCZ	ENSG00000248262		-3.56836	-0.693261	-0.631797	0.528826	0.997772	-4.98018	FALSE		novel transcript	lncRNA	42.09
VIP	SCZ	ENSG00000248265		-0.810643	-0.265668	-0.227682	0.820315	0.999463	-5.1206	FALSE	440101	uncharacterized LOC440101 [Source:NCBI gene (formerly Entrezgene);Acc:440101]	lncRNA	48.04
VIP	SCZ	ENSG00000248275	TRIM52-AS1	-3.02733	2.15774	1.77256	0.0790599	0.914021	-4.11098	FALSE	100507602	TRIM52 antisense RNA 1 (head to head) [Source:HGNC Symbol;Acc:HGNC:49006]	lncRNA	49.11
VIP	SCZ	ENSG00000248278	SUMO2P17	0.70241	-1.78822	-1.95387	0.0532457	0.874669	-3.87368	FALSE	105371814	SUMO2 pseudogene 17 [Source:HGNC Symbol;Acc:HGNC:49358]	transcribed_processed_pseudogene	48.32
VIP	SCZ	ENSG00000248283	CCNL2P1	-3.09147	-0.856744	-0.706845	0.481152	0.995275	-4.94078	FALSE		cyclin L2 pseudogene 1 [Source:HGNC Symbol;Acc:HGNC:50855]	processed_pseudogene	48.61
VIP	SCZ	ENSG00000248285		-0.323888	-1.983	-1.77986	0.0778507	0.913479	-4.09832	FALSE		novel transcript, sense overlapping HTR1A	lncRNA	39.58
VIP	SCZ	ENSG00000248296		1.71319	-0.435083	-0.494435	0.621981	0.998017	-5.23208	FALSE		novel transcript	lncRNA	41.67
VIP	SCZ	ENSG00000248307	LINC00616	-2.45006	-0.101701	-0.0832873	0.933774	0.999762	-5.1058	FALSE	641365	long intergenic non-protein coding RNA 616 [Source:HGNC Symbol;Acc:HGNC:44065]	lncRNA	37.26
VIP	SCZ	ENSG00000248309	MEF2C-AS1	7.47561	-0.112158	-0.91275	0.363363	0.994151	-6.88173	FALSE	101929423	MEF2C antisense RNA 1 [Source:HGNC Symbol;Acc:HGNC:48908]	lncRNA	35.98
VIP	SCZ	ENSG00000248317		-2.75998	-0.179608	-0.171399	0.864224	0.999463	-5.11369	FALSE		novel transcript	lncRNA	42.35
VIP	SCZ	ENSG00000248319	LINC02275	0.473423	-0.181276	-0.187865	0.851327	0.999463	-5.23473	FALSE	100506085	long intergenic non-protein coding RNA 2275 [Source:HGNC Symbol;Acc:HGNC:53191]	lncRNA	42.57
VIP	SCZ	ENSG00000248323	LUCAT1	3.59245	0.0992779	0.218961	0.827085	0.999463	-5.76235	FALSE		lung cancer associated transcript 1 [Source:HGNC Symbol;Acc:HGNC:48498]	lncRNA	39.52
VIP	SCZ	ENSG00000248329	APELA	-1.14218	-2.027	-1.9037	0.0595527	0.885867	-3.94994	FALSE	100506013	apelin receptor early endogenous ligand [Source:HGNC Symbol;Acc:HGNC:48925]	protein_coding	37.86
VIP	SCZ	ENSG00000248330	LINC00613	0.382419	-1.89456	-2.06117	0.0416358	0.861762	-3.71826	FALSE	100507528	long intergenic non-protein coding RNA 613 [Source:HGNC Symbol;Acc:HGNC:44060]	lncRNA	33.03
VIP	SCZ	ENSG00000248332	TUB-AS1	-3.73212	-0.799301	-0.713969	0.476753	0.995275	-4.94074	FALSE	101927917	TUB antisense RNA 1 [Source:HGNC Symbol;Acc:HGNC:51120]	lncRNA	53.01
VIP	SCZ	ENSG00000248333	CDK11B	3.9883	-0.175677	-0.42418	0.67226	0.998017	-5.73306	FALSE	984	cyclin dependent kinase 11B [Source:HGNC Symbol;Acc:HGNC:1729]	protein_coding	51.91
VIP	SCZ	ENSG00000248334	WHAMMP2	1.77985	0.132531	0.165367	0.868957	0.999463	-5.39175	FALSE		WHAMM pseudogene 2 [Source:HGNC Symbol;Acc:HGNC:32360]	transcribed_unprocessed_pseudogene	40.47
VIP	SCZ	ENSG00000248338	LINC02472	1.73476	0.318307	0.413632	0.679946	0.998017	-5.33462	FALSE		long intergenic non-protein coding RNA 2472 [Source:HGNC Symbol;Acc:HGNC:53411]	lncRNA	34.15
VIP	SCZ	ENSG00000248346		-1.45289	-0.938457	-1.01234	0.31359	0.989643	-4.85021	FALSE		novel transcript	lncRNA	38.49
VIP	SCZ	ENSG00000248347		3.59612	-0.0806346	-0.181907	0.855989	0.999463	-5.77739	FALSE		POTE ankyrin domain family pseudogene	unprocessed_pseudogene	41.39
VIP	SCZ	ENSG00000248359		2.07517	0.367714	0.513498	0.608629	0.998017	-5.36136	FALSE		novel transcript	lncRNA	40.58
VIP	SCZ	ENSG00000248360	LINC00504	6.43964	0.242358	1.25564	0.211896	0.96922	-6.00871	FALSE	201853	long intergenic non-protein coding RNA 504 [Source:HGNC Symbol;Acc:HGNC:43555]	lncRNA	39.48
VIP	SCZ	ENSG00000248363		-1.18574	2.06729	1.95703	0.052868	0.874006	-3.87839	FALSE		novel transcript	lncRNA	32.42
VIP	SCZ	ENSG00000248367		-1.63448	-0.596059	-0.478939	0.632929	0.998017	-5.02657	FALSE	124901151	novel transcript	lncRNA	56.58
VIP	SCZ	ENSG00000248369		-3.62921	2.24164	2.0299	0.0447709	0.866644	-3.80634	FALSE		novel transcript	lncRNA	33.37
VIP	SCZ	ENSG00000248371	LINC02056	3.37646	-0.075236	-0.152383	0.879163	0.999463	-5.75705	FALSE	102477328	long intergenic non-protein coding RNA 2056 [Source:HGNC Symbol;Acc:HGNC:52898]	lncRNA	41.74
VIP	SCZ	ENSG00000248373		3.36011	-0.852335	-1.62818	0.106337	0.928739	-4.60777	FALSE		novel transcript	lncRNA	37.28
VIP	SCZ	ENSG00000248383	PCDHAC1	-0.198962	-1.03829	-0.829991	0.408335	0.995275	-4.90315	FALSE	56135	protocadherin alpha subfamily C, 1 [Source:HGNC Symbol;Acc:HGNC:8676]	protein_coding	39.43
VIP	SCZ	ENSG00000248385	TARM1	-2.58607	1.15108	0.996537	0.321168	0.989643	-4.78972	FALSE	441864	T cell-interacting, activating receptor on myeloid cells 1 [Source:HGNC Symbol;Acc:HGNC:37250]	protein_coding	49.53
VIP	SCZ	ENSG00000248388		-1.91818	-1.05586	-0.935203	0.351725	0.99013	-4.84263	FALSE		novel transcript	lncRNA	36.76
VIP	SCZ	ENSG00000248391	LINC02064	1.65202	-0.274729	-0.362978	0.717315	0.998017	-5.45128	FALSE		long intergenic non-protein coding RNA 2064 [Source:HGNC Symbol;Acc:HGNC:52909]	lncRNA	33.72
VIP	SCZ	ENSG00000248394	FOSL1P1	-4.03019	-0.540913	-0.492847	0.6231	0.998017	-5.03714	FALSE		FOSL1 pseudogene 1 [Source:HGNC Symbol;Acc:HGNC:44055]	processed_pseudogene	62.38
VIP	SCZ	ENSG00000248397	LINC00498	-3.27311	1.11998	1.00778	0.315765	0.989643	-4.78231	FALSE		long intergenic non-protein coding RNA 498 [Source:HGNC Symbol;Acc:HGNC:43435]	lncRNA	38.4
VIP	SCZ	ENSG00000248400	ST13P12	-2.90667	0.958299	0.858126	0.392682	0.995275	-4.87772	FALSE		ST13, Hsp70 interacting protein pseudogene 12 [Source:HGNC Symbol;Acc:HGNC:38787]	processed_pseudogene	43.81
VIP	SCZ	ENSG00000248405	PRR5-ARHGAP8	-1.50298	-0.674306	-0.560075	0.576563	0.998017	-5.00247	FALSE	553158	PRR5-ARHGAP8 readthrough [Source:HGNC Symbol;Acc:HGNC:34512]	protein_coding	52.76
VIP	SCZ	ENSG00000248408	LINC02469	0.229091	-0.126568	-0.142981	0.886566	0.999463	-5.29964	FALSE		long intergenic non-protein coding RNA 2469 [Source:HGNC Symbol;Acc:HGNC:53408]	lncRNA	36.4
VIP	SCZ	ENSG00000248415	GAPDHP61	-3.84314	-0.527312	-0.481474	0.631133	0.998017	-5.04468	FALSE		glyceraldehyde 3 phosphate dehydrogenase pseudogene 61 [Source:HGNC Symbol;Acc:HGNC:4155]	processed_pseudogene	52.04
VIP	SCZ	ENSG00000248428		1.36897	-0.253426	-0.316271	0.752394	0.998017	-5.32444	FALSE		novel transcript	lncRNA	38.09
VIP	SCZ	ENSG00000248429	GASK1B-AS1	0.464492	-1.08062	-1.21975	0.22516	0.97106	-4.73949	FALSE	285505	GASK1B antisense RNA 1 [Source:HGNC Symbol;Acc:HGNC:53132]	lncRNA	38.86
VIP	SCZ	ENSG00000248431		3.70181	0.879872	1.56948	0.119399	0.936535	-4.62219	FALSE		novel transcript	lncRNA	36.48
VIP	SCZ	ENSG00000248434		0.235421	-1.30415	-1.54962	0.124094	0.943795	-4.35496	FALSE		novel transcript	lncRNA	35.12
VIP	SCZ	ENSG00000248441	LETR1	6.1239	0.238693	1.21352	0.227522	0.97106	-5.84848	FALSE	400456	lymphatic endothelial transcriptional regulator lncRNA 1 [Source:HGNC Symbol;Acc:HGNC:49597]	lncRNA	38.68
VIP	SCZ	ENSG00000248449	PCDHGB8P	-0.992394	0.432006	0.350599	0.726557	0.998017	-5.07941	FALSE	56120	protocadherin gamma subfamily B, 8 pseudogene [Source:HGNC Symbol;Acc:HGNC:8715]	transcribed_unitary_pseudogene	50.68
VIP	SCZ	ENSG00000248455	LINC02217	1.64911	-0.894266	-1.17364	0.243067	0.973408	-4.83658	FALSE	101929544	long intergenic non-protein coding RNA 2217 [Source:HGNC Symbol;Acc:HGNC:53084]	lncRNA	40.61
VIP	SCZ	ENSG00000248456	LINC02485	-3.31573	-2.76923	-2.48579	0.0144248	0.771659	-3.17378	FALSE		long intergenic non-protein coding RNA 2485 [Source:HGNC Symbol;Acc:HGNC:53460]	lncRNA	34.94
VIP	SCZ	ENSG00000248457	LINC02220	2.88518	0.22983	0.411562	0.681458	0.998017	-5.58382	FALSE		long intergenic non-protein coding RNA 2220 [Source:HGNC Symbol;Acc:HGNC:53087]	lncRNA	35.23
VIP	SCZ	ENSG00000248461	LINC02119	3.79189	-0.0129639	-0.0269054	0.978584	0.999762	-5.77455	FALSE	101929745	long intergenic non-protein coding RNA 2119 [Source:HGNC Symbol;Acc:HGNC:52975]	lncRNA	40.45
VIP	SCZ	ENSG00000248464	FGF10-AS1	-0.831652	-0.870724	-0.858497	0.392478	0.995275	-4.94728	FALSE	101927075	FGF10 antisense RNA 1 [Source:HGNC Symbol;Acc:HGNC:49382]	lncRNA	36.81
VIP	SCZ	ENSG00000248468		-1.20159	-0.654635	-0.62383	0.534026	0.997772	-5.04207	FALSE	105374114	novel transcript	lncRNA	42.25
VIP	SCZ	ENSG00000248469		-1.06877	2.10874	1.88703	0.0617827	0.888404	-3.97569	FALSE	100996385	novel transcript, antisense to FAM153B	lncRNA	44.18
VIP	SCZ	ENSG00000248473	LINC01962	-2.45771	-2.00041	-1.74364	0.0840062	0.914021	-4.1423	FALSE		long intergenic non-protein coding RNA 1962 [Source:HGNC Symbol;Acc:HGNC:52787]	lncRNA	52.8
VIP	SCZ	ENSG00000248474	LINC02122	-1.46241	0.777575	0.772612	0.441403	0.995275	-4.97881	FALSE		long intergenic non-protein coding RNA 2122 [Source:HGNC Symbol;Acc:HGNC:52979]	lncRNA	42.06
VIP	SCZ	ENSG00000248479		-3.90026	-0.431225	-0.378156	0.706041	0.998017	-5.06005	FALSE		novel transcript	lncRNA	32.1
VIP	SCZ	ENSG00000248483	POU5F2	0.837135	0.444189	0.382401	0.702899	0.998017	-5.13491	FALSE	134187	POU domain class 5, transcription factor 2 [Source:HGNC Symbol;Acc:HGNC:26367]	protein_coding	39.57
VIP	SCZ	ENSG00000248484		-2.08022	-0.559445	-0.522795	0.602165	0.998017	-5.05677	FALSE		novel transcript	lncRNA	52.03
VIP	SCZ	ENSG00000248485	PCP4L1	4.34597	-0.371848	-1.00422	0.317468	0.989643	-5.47738	FALSE	654790	Purkinje cell protein 4 like 1 [Source:HGNC Symbol;Acc:HGNC:20448]	protein_coding	45.8
VIP	SCZ	ENSG00000248487	ABHD14A	-1.0129	1.60677	1.2797	0.203334	0.96922	-4.58846	FALSE	25864	abhydrolase domain containing 14A [Source:HGNC Symbol;Acc:HGNC:24538]	protein_coding	54.77
VIP	SCZ	ENSG00000248489	CHD1-DT	5.25163	0.0653081	0.24497	0.806934	0.998914	-6.19543	FALSE	100289230	CHD1 divergent transcript [Source:HGNC Symbol;Acc:HGNC:52907]	lncRNA	39.81
VIP	SCZ	ENSG00000248491		4.23311	-0.638399	-1.90173	0.059813	0.885867	-4.3734	FALSE		novel transcript	lncRNA	37
VIP	SCZ	ENSG00000248498	ASNSP1	1.34696	-0.399666	-0.581957	0.561782	0.998017	-5.28153	FALSE		ASNS pseudogene 1 [Source:HGNC Symbol;Acc:HGNC:754]	transcribed_unprocessed_pseudogene	39.4
VIP	SCZ	ENSG00000248505	LINC02380	0.707713	0.356378	0.416019	0.678203	0.998017	-5.23955	FALSE		long intergenic non-protein coding RNA 2380 [Source:HGNC Symbol;Acc:HGNC:53303]	lncRNA	39.5
VIP	SCZ	ENSG00000248508	SRP14-DT	1.75908	0.18871	0.247664	0.804854	0.998914	-5.36416	FALSE	100131089	SRP14 divergent transcript [Source:HGNC Symbol;Acc:HGNC:48619]	lncRNA	49.16
VIP	SCZ	ENSG00000248510	LINC02267	5.48372	-0.0863055	-0.279362	0.78054	0.998914	-6.38747	FALSE		long intergenic non-protein coding RNA 2267 [Source:HGNC Symbol;Acc:HGNC:53181]	lncRNA	35.33
VIP	SCZ	ENSG00000248511		-2.45017	-1.53172	-1.22699	0.222438	0.97106	-4.62219	FALSE		novel transcript	lncRNA	33.3
VIP	SCZ	ENSG00000248514		-3.61011	1.20136	1.03784	0.301612	0.986586	-4.75774	FALSE		novel transcript	lncRNA	60.53
VIP	SCZ	ENSG00000248515		5.5202	-0.201251	-0.671136	0.503731	0.997772	-6.24908	FALSE	105374511	novel transcript	lncRNA	36.59
VIP	SCZ	ENSG00000248516		-1.82504	-1.93467	-1.60491	0.111369	0.929761	-4.28784	FALSE		novel transcript	lncRNA	49.18
VIP	SCZ	ENSG00000248517	LINC02437	-2.61862	-2.01192	-1.71719	0.088748	0.916841	-4.17056	FALSE		long intergenic non-protein coding RNA 2437 [Source:HGNC Symbol;Acc:HGNC:53369]	lncRNA	47.43
VIP	SCZ	ENSG00000248522	SBF1P1	0.372876	1.15187	1.04422	0.298665	0.985696	-4.8043	FALSE	100133234	SET binding factor 1 pseudogene 1 [Source:HGNC Symbol;Acc:HGNC:31098]	processed_pseudogene	60.74
VIP	SCZ	ENSG00000248525		-2.82168	-0.2832	-0.238186	0.812178	0.999198	-5.08419	FALSE		novel transcript, overlapping TAS2R1	lncRNA	38.37
VIP	SCZ	ENSG00000248527	MTATP6P1	6.8046	0.12078	0.630084	0.530201	0.997772	-6.73567	FALSE		MT-ATP6 pseudogene 1 [Source:HGNC Symbol;Acc:HGNC:44575]	unprocessed_pseudogene	43.91
VIP	SCZ	ENSG00000248528	LINC02058	-0.816781	-0.346795	-0.30608	0.76012	0.998678	-5.14158	FALSE		long intergenic non-protein coding RNA 2058 [Source:HGNC Symbol;Acc:HGNC:52901]	lncRNA	35.7
VIP	SCZ	ENSG00000248533		-2.54587	1.17492	1.07591	0.284311	0.983121	-4.73869	FALSE		novel transcript	lncRNA	37.63
VIP	SCZ	ENSG00000248538	PPP1R3B-DT	4.64495	0.117685	0.349008	0.727748	0.998017	-6.19221	FALSE	157273	PPP1R3B divergent transcript [Source:HGNC Symbol;Acc:HGNC:56150]	lncRNA	43.4
VIP	SCZ	ENSG00000248544		-2.24719	-0.854387	-0.703725	0.483086	0.995275	-4.93814	FALSE		novel transcript, antisense to CYFIP2	lncRNA	43.57
VIP	SCZ	ENSG00000248545		1.92951	-0.628352	-0.890152	0.37532	0.994617	-5.16482	FALSE		novel transcript	lncRNA	45.52
VIP	SCZ	ENSG00000248550	OTX2-AS1	3.03469	0.405861	0.697777	0.486784	0.995275	-5.39648	FALSE		OTX2 antisense RNA 1 (head to head) [Source:HGNC Symbol;Acc:HGNC:43906]	lncRNA	39.51
VIP	SCZ	ENSG00000248551		1.01078	-0.137913	-0.174901	0.861477	0.999463	-5.36129	FALSE		novel transcript	lncRNA	35.96
VIP	SCZ	ENSG00000248555	LINC01339	3.46175	-1.12594	-2.21831	0.0285801	0.827632	-3.61222	FALSE		long intergenic non-protein coding RNA 1339 [Source:HGNC Symbol;Acc:HGNC:50549]	lncRNA	37.4
VIP	SCZ	ENSG00000248559		-3.72851	0.686789	0.60958	0.543392	0.997772	-4.99126	FALSE		novel transcript	lncRNA	44.13
VIP	SCZ	ENSG00000248568	KRT8P48	-1.01583	-1.51935	-1.25972	0.210426	0.96922	-4.60818	FALSE		keratin 8 pseudogene 48 [Source:HGNC Symbol;Acc:HGNC:48344]	processed_pseudogene	56.64
VIP	SCZ	ENSG00000248587	GDNF-AS1	2.43578	0.217462	0.322262	0.747863	0.998017	-5.48492	FALSE		GDNF antisense RNA 1 [Source:HGNC Symbol;Acc:HGNC:43592]	lncRNA	43.12
VIP	SCZ	ENSG00000248588		-1.4527	-1.11876	-1.02253	0.308767	0.989405	-4.80094	FALSE		novel transcript	lncRNA	39.78
VIP	SCZ	ENSG00000248593	DSTNP2	-3.45196	-0.653956	-0.568335	0.570962	0.998017	-5.00247	FALSE		DSTN pseudogene 2 [Source:HGNC Symbol;Acc:HGNC:34546]	transcribed_unprocessed_pseudogene	44.47
VIP	SCZ	ENSG00000248596		-2.39302	1.76984	1.50692	0.134686	0.949215	-4.38525	FALSE		novel transcript	lncRNA	43.36
VIP	SCZ	ENSG00000248599		0.921539	0.423093	0.610918	0.542509	0.997772	-5.34573	FALSE	441374	uncharacterized LOC441374 [Source:NCBI gene (formerly Entrezgene);Acc:441374]	lncRNA	45.57
VIP	SCZ	ENSG00000248600		-3.41355	0.597324	0.555741	0.579512	0.998017	-5.01	FALSE		novel transcript	lncRNA	38.91
VIP	SCZ	ENSG00000248601		3.38684	-0.71785	-1.43761	0.153373	0.960663	-4.90981	FALSE		novel transcript	lncRNA	35.4
VIP	SCZ	ENSG00000248605		-0.3776	-1.84523	-1.60309	0.111771	0.929761	-4.29437	FALSE		novel transcript	lncRNA	32.77
VIP	SCZ	ENSG00000248610	HSPA8P4	-3.30663	-0.871356	-0.749458	0.455175	0.995275	-4.92749	FALSE		heat shock protein family A (Hsp70) member 8 pseudogene 4 [Source:HGNC Symbol;Acc:HGNC:44919]	processed_pseudogene	41.77
VIP	SCZ	ENSG00000248626	GAPDHP40	-3.06808	0.324776	0.274423	0.784272	0.998914	-5.08175	FALSE		glyceraldehyde 3 phosphate dehydrogenase pseudogene 40 [Source:HGNC Symbol;Acc:HGNC:37797]	processed_pseudogene	51.79
VIP	SCZ	ENSG00000248635		-3.94898	1.19609	1.08294	0.281194	0.982889	-4.7335	FALSE		pseudogene similar to part of UDP glucuronosyltransferase 2 family protein	unprocessed_pseudogene	34.11
VIP	SCZ	ENSG00000248636		3.47799	0.123467	0.257002	0.797656	0.998914	-5.76117	FALSE		novel transcript	lncRNA	43.22
VIP	SCZ	ENSG00000248643	RBM14-RBM4	3.38363	0.842541	1.47613	0.142754	0.955178	-4.67356	FALSE	100526737	RBM14-RBM4 readthrough [Source:HGNC Symbol;Acc:HGNC:38840]	protein_coding	47.43
VIP	SCZ	ENSG00000248646		1.38884	-0.250255	-0.2964	0.767481	0.998741	-5.32485	FALSE		novel transcript	lncRNA	40.6
VIP	SCZ	ENSG00000248656		-2.06847	2.02531	1.6629	0.0991685	0.92284	-4.22863	FALSE		novel transcript	lncRNA	35.06
VIP	SCZ	ENSG00000248663	LINC00992	3.0038	-0.999263	-1.91659	0.0578748	0.885867	-4.05713	FALSE		long intergenic non-protein coding RNA 992 [Source:HGNC Symbol;Acc:HGNC:48943]	lncRNA	34.4
VIP	SCZ	ENSG00000248664		-2.7669	-0.0174873	-0.0145792	0.988394	0.999859	-5.10034	FALSE		novel transcript	lncRNA	41.39
VIP	SCZ	ENSG00000248671		5.06998	-0.289671	-1.08538	0.280118	0.981732	-5.64187	FALSE	285407	ALG1 like 9, pseudogene [Source:NCBI gene (formerly Entrezgene);Acc:285407]	lncRNA	46.08
VIP	SCZ	ENSG00000248673	LINC01331	5.80959	-0.0778295	-0.310505	0.756763	0.998678	-6.49504	FALSE	104310351	long intergenic non-protein coding RNA 1331 [Source:HGNC Symbol;Acc:HGNC:50538]	lncRNA	41.34
VIP	SCZ	ENSG00000248677	LINC02102	-0.0207547	1.93635	1.84741	0.0673645	0.897876	-4.01541	FALSE	100505625	long intergenic non-protein coding RNA 2102 [Source:HGNC Symbol;Acc:HGNC:52957]	lncRNA	40.59
VIP	SCZ	ENSG00000248685	LINC02484	3.69438	-0.747173	-1.9632	0.0521384	0.873086	-4.20719	FALSE		long intergenic non-protein coding RNA 2484 [Source:HGNC Symbol;Acc:HGNC:53459]	lncRNA	34.86
VIP	SCZ	ENSG00000248690	HAS2-AS1	4.77742	0.514851	1.40335	0.16332	0.960663	-5.20154	FALSE	124906789	HAS2 antisense RNA 1 [Source:HGNC Symbol;Acc:HGNC:34340]	lncRNA	37.99
VIP	SCZ	ENSG00000248692	ADGRL3-AS1	2.39228	-0.0756253	-0.111589	0.911352	0.999762	-5.5372	FALSE		ADGRL3 antisense RNA 1 [Source:HGNC Symbol;Acc:HGNC:50604]	lncRNA	36.07
VIP	SCZ	ENSG00000248693	LINC02100	-0.113986	-0.88195	-0.890521	0.375123	0.994617	-4.95315	FALSE		long intergenic non-protein coding RNA 2100 [Source:HGNC Symbol;Acc:HGNC:52955]	lncRNA	36.25
VIP	SCZ	ENSG00000248698	LINC01085	-0.427633	-2.80628	-2.52421	0.0130176	0.771659	-3.02449	FALSE	152742	long intergenic non-protein coding RNA 1085 [Source:HGNC Symbol;Acc:HGNC:27198]	transcribed_processed_pseudogene	39.77
VIP	SCZ	ENSG00000248708	LINC02144	3.05806	-0.284041	-0.476189	0.634881	0.998017	-5.54733	FALSE		long intergenic non-protein coding RNA 2144 [Source:HGNC Symbol;Acc:HGNC:53004]	lncRNA	35.41
VIP	SCZ	ENSG00000248709		-2.09705	-1.77046	-1.82198	0.0711657	0.900457	-4.04795	FALSE	124901048	novel transcript	lncRNA	38.1
VIP	SCZ	ENSG00000248710		0.148666	-1.14233	-1.17729	0.241612	0.973408	-4.73276	FALSE		TRIM59 and iFT80 readthrough	protein_coding	36.83
VIP	SCZ	ENSG00000248712	CCDC153	-3.8475	-0.631012	-0.561056	0.575897	0.998017	-5.01237	FALSE	283152	coiled-coil domain containing 153 [Source:HGNC Symbol;Acc:HGNC:27446]	protein_coding	51.03
VIP	SCZ	ENSG00000248713	C4orf54	-1.66726	-1.95195	-1.69002	0.0938468	0.917406	-4.19958	FALSE	285556	chromosome 4 open reading frame 54 [Source:HGNC Symbol;Acc:HGNC:27741]	protein_coding	43.02
VIP	SCZ	ENSG00000248714	ZNF652-AS1	-2.29782	1.50695	1.26361	0.209033	0.96922	-4.59608	FALSE		ZNF652 antisense RNA 1 [Source:HGNC Symbol;Acc:HGNC:55582]	lncRNA	50.25
VIP	SCZ	ENSG00000248724	NPHP3-AS1	4.23424	0.473302	1.2145	0.227147	0.97106	-5.31704	FALSE	348808	NPHP3 antisense RNA 1 [Source:HGNC Symbol;Acc:HGNC:24129]	lncRNA	39.02
VIP	SCZ	ENSG00000248727	LINC01948	1.34928	0.859802	0.927934	0.355466	0.991853	-4.95295	FALSE	102467147	long intergenic non-protein coding RNA 1948 [Source:HGNC Symbol;Acc:HGNC:52772]	lncRNA	43.7
VIP	SCZ	ENSG00000248735	R3HDM2P1	-3.63932	2.25476	2.01515	0.0463185	0.866644	-3.82571	FALSE		R3H domain containing 2 pseudogene 1 [Source:HGNC Symbol;Acc:HGNC:44056]	processed_pseudogene	45.92
VIP	SCZ	ENSG00000248736		0.616241	-2.32707	-3.13935	0.00217242	0.588744	-1.63047	FALSE		novel transcript	lncRNA	38.46
VIP	SCZ	ENSG00000248738		-3.66355	-1.30835	-1.20536	0.230642	0.971905	-4.64392	FALSE	101929237	novel transcript	lncRNA	50.44
VIP	SCZ	ENSG00000248740	LINC02428	4.09497	0.575753	1.19628	0.234151	0.973408	-5.15798	FALSE		long intergenic non-protein coding RNA 2428 [Source:HGNC Symbol;Acc:HGNC:53359]	lncRNA	37.11
VIP	SCZ	ENSG00000248744		-0.640156	-2.11058	-2.47545	0.0148263	0.776292	-3.05797	FALSE		novel transcript	lncRNA	34.33
VIP	SCZ	ENSG00000248746	ACTN3	-1.57129	3.24781	2.72682	0.00743999	0.766715	-2.77184	FALSE	89	actinin alpha 3 [Source:HGNC Symbol;Acc:HGNC:165]	protein_coding	56.48
VIP	SCZ	ENSG00000248747		-0.321264	1.41194	1.22358	0.223717	0.97106	-4.65435	FALSE		novel transcript	lncRNA	37.75
VIP	SCZ	ENSG00000248749		-2.04072	-0.809349	-0.690844	0.491114	0.99596	-4.96366	FALSE		novel transcript	lncRNA	39.49
VIP	SCZ	ENSG00000248752		6.75311	-0.210866	-0.905436	0.368318	0.994459	-6.61029	FALSE		novel transcript	lncRNA	36.99
VIP	SCZ	ENSG00000248757	LINC02115	-1.60362	1.70219	1.61543	0.109072	0.929096	-4.27993	FALSE	102467212	long intergenic non-protein coding RNA 2115 [Source:HGNC Symbol;Acc:HGNC:52970]	lncRNA	36.07
VIP	SCZ	ENSG00000248771	SMIM31	0.042422	-0.655491	-0.727707	0.468334	0.995275	-5.09177	FALSE	100505989	small integral membrane protein 31 [Source:HGNC Symbol;Acc:HGNC:49638]	protein_coding	38.66
VIP	SCZ	ENSG00000248774		-1.3051	0.311712	0.264377	0.791982	0.998914	-5.10007	FALSE		novel transcript	lncRNA	35.99
VIP	SCZ	ENSG00000248783		-1.25178	1.50341	1.34666	0.180847	0.960663	-4.54176	FALSE		novel transcript	lncRNA	36.43
VIP	SCZ	ENSG00000248789	LINC02118	1.32134	-0.741869	-1.00164	0.31871	0.989643	-4.99798	FALSE	105378960	long intergenic non-protein coding RNA 2118 [Source:HGNC Symbol;Acc:HGNC:52974]	lncRNA	33.09
VIP	SCZ	ENSG00000248799		-3.10907	-0.270328	-0.229363	0.819011	0.999463	-5.09263	FALSE		novel transcript	lncRNA	39.81
VIP	SCZ	ENSG00000248801	C8orf34-AS1	3.49618	0.526313	1.05205	0.295076	0.985696	-5.18052	FALSE		C8orf34 antisense RNA 1 [Source:HGNC Symbol;Acc:HGNC:27840]	lncRNA	39.76
VIP	SCZ	ENSG00000248802		-0.699842	-0.0164086	-0.0147445	0.988263	0.999859	-5.15481	FALSE		novel transcript	lncRNA	44.01
VIP	SCZ	ENSG00000248809	LINC01095	0.0827863	0.482903	0.483823	0.62947	0.998017	-5.15064	FALSE	100505545	long intergenic non-protein coding RNA 1095 [Source:HGNC Symbol;Acc:HGNC:49220]	lncRNA	39.3
VIP	SCZ	ENSG00000248810	LINC02432	2.52209	-0.222522	-0.329192	0.742634	0.998017	-5.53066	FALSE	100507639	long intergenic non-protein coding RNA 2432 [Source:HGNC Symbol;Acc:HGNC:53363]	lncRNA	38.71
VIP	SCZ	ENSG00000248837		4.79648	0.344685	1.04292	0.299265	0.985696	-5.59581	FALSE	105374524	novel transcript	lncRNA	37.03
VIP	SCZ	ENSG00000248844	LINC02753	2.31376	0.825183	1.04723	0.297283	0.985696	-4.97652	FALSE	101928443	long intergenic non-protein coding RNA 2753 [Source:HGNC Symbol;Acc:HGNC:54273]	lncRNA	46.8
VIP	SCZ	ENSG00000248846	LINC02065	-3.60479	0.683283	0.609812	0.543239	0.997772	-4.98754	FALSE		long intergenic non-protein coding RNA 2065 [Source:HGNC Symbol;Acc:HGNC:52910]	lncRNA	46.59
VIP	SCZ	ENSG00000248858		2.39598	-1.59572	-2.83088	0.00551708	0.751838	-2.24059	FALSE	441369	uncharacterized LOC441369 [Source:NCBI gene (formerly Entrezgene);Acc:441369]	lncRNA	35.87
VIP	SCZ	ENSG00000248863		-3.84653	-2.45817	-2.19726	0.0300908	0.830161	-3.58906	FALSE		glucose-fructose oxidoreductase domain containing 2 (GFOD2) pseudogene	transcribed_processed_pseudogene	42.39
VIP	SCZ	ENSG00000248866	USP46-DT	-2.93173	0.859184	0.693757	0.489292	0.995926	-4.94703	FALSE		USP46 divergent transcript [Source:HGNC Symbol;Acc:HGNC:43991]	lncRNA	49.93
VIP	SCZ	ENSG00000248869	LINC02511	5.18932	-0.156591	-0.510149	0.610965	0.998017	-6.22224	FALSE	105377441	long intergenic non-protein coding RNA 2511 [Source:HGNC Symbol;Acc:HGNC:53500]	lncRNA	35.07
VIP	SCZ	ENSG00000248872	LINC02431	-2.71729	-2.38369	-2.06445	0.0413188	0.859854	-3.76393	FALSE	100506122	long intergenic non-protein coding RNA 2431 [Source:HGNC Symbol;Acc:HGNC:53362]	lncRNA	35.47
VIP	SCZ	ENSG00000248874	LINC02899	3.50842	0.80555	0.938178	0.351247	0.99013	-5.27852	FALSE	439936	long intergenic non-protein coding RNA 2899 [Source:HGNC Symbol;Acc:HGNC:26630]	lncRNA	35
VIP	SCZ	ENSG00000248896		-3.09228	-0.943321	-0.7693	0.443358	0.995275	-4.91397	FALSE	102723313	novel transcript, antisense to SOX7 and PINX1	lncRNA	44.73
VIP	SCZ	ENSG00000248898		2.82957	-1.11389	-2.06473	0.0412913	0.859854	-3.8365	FALSE		novel transcript	lncRNA	37.78
VIP	SCZ	ENSG00000248901	LINC01846	1.89665	-1.21288	-1.89485	0.0607275	0.885867	-4.02836	FALSE	105379098	long intergenic non-protein coding RNA 1846 [Source:HGNC Symbol;Acc:HGNC:52661]	lncRNA	37.92
VIP	SCZ	ENSG00000248905	FMN1	7.43887	0.208054	1.72616	0.0871166	0.914021	-5.79285	FALSE	342184	formin 1 [Source:HGNC Symbol;Acc:HGNC:3768]	protein_coding	39.64
VIP	SCZ	ENSG00000248923	MTND5P11	-1.03119	0.168322	0.187281	0.851784	0.999463	-5.09606	FALSE		MT-ND5 pseudogene 11 [Source:HGNC Symbol;Acc:HGNC:42273]	processed_pseudogene	44.48
VIP	SCZ	ENSG00000248927		-1.13617	-0.740763	-0.61043	0.542831	0.997772	-5.00374	FALSE		novel transcript	lncRNA	33.52
VIP	SCZ	ENSG00000248932	COPB2-DT	6.64825	0.163727	1.00773	0.315789	0.989643	-6.34554	FALSE	100507291	COPB2 divergent transcript [Source:HGNC Symbol;Acc:HGNC:55579]	lncRNA	42.32
VIP	SCZ	ENSG00000248939		2.55643	-0.78429	-1.29405	0.198348	0.968769	-4.9153	FALSE		novel transcript	lncRNA	35.97
VIP	SCZ	ENSG00000248949		-3.60296	1.66911	1.60382	0.111612	0.929761	-4.28904	FALSE		novel transcript	lncRNA	52.59
VIP	SCZ	ENSG00000248954		-1.85634	-2.45178	-2.07153	0.0406396	0.859658	-3.75261	FALSE		novel transcript	lncRNA	53.21
VIP	SCZ	ENSG00000248964		0.482908	0.192839	0.2529	0.800815	0.998914	-5.3304	FALSE	101929470	novel transcript	lncRNA	43.86
VIP	SCZ	ENSG00000248969		-2.54251	-2.01606	-1.83196	0.0696536	0.898852	-4.04241	FALSE		novel transcript, antisense to SPEF2	lncRNA	38.22
VIP	SCZ	ENSG00000248971	KRT8P46	-2.36445	0.533174	0.411804	0.681281	0.998017	-5.04578	FALSE		keratin 8 pseudogene 46 [Source:HGNC Symbol;Acc:HGNC:39880]	processed_pseudogene	56.45
VIP	SCZ	ENSG00000248973		5.46603	0.18995	0.551808	0.582523	0.998017	-6.24864	FALSE		novel transcript	lncRNA	38.64
VIP	SCZ	ENSG00000248975		2.94782	0.405446	0.677686	0.499389	0.997298	-5.459	FALSE		novel transcript	lncRNA	37.56
VIP	SCZ	ENSG00000248980	SPCS3-AS1	-1.82138	-2.0406	-1.68118	0.0955547	0.917406	-4.2089	FALSE		SPCS3 antisense RNA 1 [Source:HGNC Symbol;Acc:HGNC:54818]	lncRNA	38.77
VIP	SCZ	ENSG00000248990	LINC02758	-3.21461	-0.108218	-0.0920904	0.926793	0.999762	-5.1033	FALSE		long intergenic non-protein coding RNA 2758 [Source:HGNC Symbol;Acc:HGNC:54278]	lncRNA	39.12
VIP	SCZ	ENSG00000248991		-2.23623	-1.14347	-0.979429	0.32951	0.989679	-4.80376	FALSE	105377488	novel transcript	lncRNA	41.97
VIP	SCZ	ENSG00000248993		-2.04439	-0.558127	-0.507532	0.612794	0.998017	-5.0578	FALSE		novel protein	protein_coding	44.64
VIP	SCZ	ENSG00000248994		6.53908	-0.117684	-0.642045	0.522175	0.997772	-6.64934	FALSE		novel transcript	lncRNA	45.25
VIP	SCZ	ENSG00000249000		1.14783	-1.41529	-1.90923	0.0588283	0.885867	-3.9729	FALSE		novel transcript	lncRNA	36.14
VIP	SCZ	ENSG00000249001		3.4359	0.302114	0.705999	0.481676	0.995275	-5.56476	FALSE		novel transcript	lncRNA	38.92
VIP	SCZ	ENSG00000249022		1.79941	-0.310308	-0.426032	0.670914	0.998017	-5.37726	FALSE		novel transcript	lncRNA	41.54
VIP	SCZ	ENSG00000249028		-3.93639	-0.574535	-0.498081	0.619418	0.998017	-5.03252	FALSE		novel transcript	lncRNA	40.9
VIP	SCZ	ENSG00000249035	CLMAT3	0.0240805	1.1649	1.37932	0.170584	0.960663	-4.59234	FALSE	101927096	colorectal liver metastasis associated transcript 3 [Source:HGNC Symbol;Acc:HGNC:52287]	lncRNA	45.21
VIP	SCZ	ENSG00000249036		3.48521	-0.617468	-1.23469	0.219567	0.97057	-5.09078	FALSE		novel transcript	lncRNA	41.94
VIP	SCZ	ENSG00000249041		-0.113748	1.24828	1.11633	0.266705	0.979422	-4.75314	FALSE		novel transcript	lncRNA	39.78
VIP	SCZ	ENSG00000249042	FAM151B-DT	-0.75155	0.726781	0.612261	0.541624	0.997772	-5.00019	FALSE		FAM151B divergent transcript [Source:HGNC Symbol;Acc:HGNC:55578]	lncRNA	37.81
VIP	SCZ	ENSG00000249052		-2.08757	1.93696	1.68721	0.0943859	0.917406	-4.20244	FALSE		novel transcript	lncRNA	35.48
VIP	SCZ	ENSG00000249061		2.57008	-0.107564	-0.167588	0.867214	0.999463	-5.51728	FALSE		novel transcript	lncRNA	37.33
VIP	SCZ	ENSG00000249066	LINC02496	-0.398027	1.83745	1.67564	0.0966387	0.921993	-4.22039	FALSE	105377248	long intergenic non-protein coding RNA 2496 [Source:HGNC Symbol;Acc:HGNC:53480]	lncRNA	35.01
VIP	SCZ	ENSG00000249069	LINC01033	2.548	0.279269	0.485633	0.62819	0.998017	-5.46669	FALSE		long intergenic non-protein coding RNA 1033 [Source:HGNC Symbol;Acc:HGNC:49019]	lncRNA	39.47
VIP	SCZ	ENSG00000249085	TNPO1-DT	-0.279561	0.77461	0.788763	0.431941	0.995275	-4.98211	FALSE		TNPO1 divergent transcript [Source:HGNC Symbol;Acc:HGNC:40328]	lncRNA	38.46
VIP	SCZ	ENSG00000249087	ZNF436-AS1	-3.11184	-2.00816	-1.6717	0.0974162	0.922646	-4.21885	FALSE		ZNF436 antisense RNA 1 [Source:HGNC Symbol;Acc:HGNC:25122]	lncRNA	52.15
VIP	SCZ	ENSG00000249094		-3.65311	-1.96866	-1.8418	0.0681884	0.897876	-4.03248	FALSE		novel transcript	lncRNA	48.23
VIP	SCZ	ENSG00000249096	LINC02362	-0.334213	0.569066	0.519215	0.60465	0.998017	-5.08688	FALSE		long intergenic non-protein coding RNA 2362 [Source:HGNC Symbol;Acc:HGNC:53284]	lncRNA	41.32
VIP	SCZ	ENSG00000249099		-2.57078	-0.922008	-0.820076	0.41394	0.995275	-4.89749	FALSE		novel transcript	lncRNA	33.67
VIP	SCZ	ENSG00000249109		-0.929119	-0.3412	-0.315726	0.752807	0.998017	-5.11328	FALSE	124906529	novel transcript, antisense to FAM153A	lncRNA	44.1
VIP	SCZ	ENSG00000249115	HAUS5	2.17035	0.184044	0.226177	0.821482	0.999463	-5.34874	FALSE	23354	HAUS augmin like complex subunit 5 [Source:HGNC Symbol;Acc:HGNC:29130]	protein_coding	54.42
VIP	SCZ	ENSG00000249125		-2.3852	-1.80867	-1.66272	0.0992055	0.92284	-4.22939	FALSE		novel transcript	lncRNA	39.7
VIP	SCZ	ENSG00000249129	SUDS3P1	3.15619	0.277076	0.447907	0.655217	0.998017	-5.69054	FALSE		SDS3 homolog, SIN3A corepressor complex component pseudogene 1 [Source:HGNC Symbol;Acc:HGNC:44000]	processed_pseudogene	50.93
VIP	SCZ	ENSG00000249131	PSD2-AS1	-3.24289	2.644	2.27235	0.0250018	0.827632	-3.48773	FALSE		PSD2 antisense RNA 1 [Source:HGNC Symbol;Acc:HGNC:52765]	lncRNA	56.88
VIP	SCZ	ENSG00000249141		3.77107	1.08161	2.10301	0.0377373	0.848896	-3.76397	FALSE		novel protein	protein_coding	45.36
VIP	SCZ	ENSG00000249149		-0.953344	-1.83326	-1.74286	0.0841417	0.914021	-4.14642	FALSE		High mobility group nucleosome-binding domain-containing protein family	transcribed_processed_pseudogene	41.31
VIP	SCZ	ENSG00000249150		-1.44889	1.33033	1.1069	0.270745	0.980447	-4.71661	FALSE		novel transcript	lncRNA	38.78
VIP	SCZ	ENSG00000249152	LNCPRESS2	-2.75495	0.139656	0.120735	0.90412	0.999463	-5.09708	FALSE		lncRNA p53 regulated and ESC associated 2 [Source:HGNC Symbol;Acc:HGNC:52747]	lncRNA	43.48
VIP	SCZ	ENSG00000249158	PCDHA11	-1.11416	-0.57283	-0.458588	0.647432	0.998017	-5.05279	FALSE	56138	protocadherin alpha 11 [Source:HGNC Symbol;Acc:HGNC:8665]	protein_coding	39.64
VIP	SCZ	ENSG00000249160	LINC02213	-2.42394	-1.70567	-1.54781	0.12453	0.944896	-4.3464	FALSE	389273	long intergenic non-protein coding RNA 2213 [Source:HGNC Symbol;Acc:HGNC:53080]	lncRNA	46.23
VIP	SCZ	ENSG00000249167	SEMA6A-AS2	0.724973	-1.08608	-1.2601	0.21029	0.96922	-4.69869	FALSE	105379132	SEMA6A antisense RNA 2 [Source:HGNC Symbol;Acc:HGNC:52754]	lncRNA	40.42
VIP	SCZ	ENSG00000249169		-0.587364	0.148543	0.126858	0.899283	0.999463	-5.14624	FALSE		novel transcript	lncRNA	34.11
VIP	SCZ	ENSG00000249170		-4.25937	1.61129	1.49356	0.138144	0.952193	-4.39746	FALSE		solute carrier family 35, member A4 (SLC35A4) pseudogene	processed_pseudogene	57.87
VIP	SCZ	ENSG00000249171		0.706413	0.154688	0.150156	0.880916	0.999463	-5.2974	FALSE		novel transcript	lncRNA	37.34
VIP	SCZ	ENSG00000249173	LINC01093	-2.72068	-1.29043	-1.05614	0.293212	0.985696	-4.74757	FALSE	100506229	long intergenic non-protein coding RNA 1093 [Source:HGNC Symbol;Acc:HGNC:49218]	lncRNA	45.18
VIP	SCZ	ENSG00000249174		2.90912	0.877067	1.33078	0.186005	0.960663	-4.81234	FALSE		novel transcript	lncRNA	34.81
VIP	SCZ	ENSG00000249184		0.970313	-0.966289	-1.05646	0.293064	0.985696	-4.8603	FALSE	105377488	novel transcript	lncRNA	41.48
VIP	SCZ	ENSG00000249203	LINC02224	4.02982	-0.511582	-1.23805	0.218322	0.97057	-5.19307	FALSE		long intergenic non-protein coding RNA 2224 [Source:HGNC Symbol;Acc:HGNC:53093]	lncRNA	36.45
VIP	SCZ	ENSG00000249207		3.16443	-0.335345	-0.59055	0.556029	0.998017	-5.47891	FALSE		novel transcript	lncRNA	38.17
VIP	SCZ	ENSG00000249209		-3.528	-0.627179	-0.546071	0.586119	0.998017	-5.01743	FALSE		novel protein similar to ATP synthase delta (OSCP) subunit domain	protein_coding	42.42
VIP	SCZ	ENSG00000249225		-0.736305	0.442264	0.474708	0.635933	0.998017	-5.14079	FALSE		novel transcript, antisense to OR5H1, OR5H14, OR5H15	lncRNA	35.77
VIP	SCZ	ENSG00000249231	CASC16	2.85481	0.21587	0.469841	0.639395	0.998017	-5.63856	FALSE	643714	cancer susceptibility 16 [Source:HGNC Symbol;Acc:HGNC:48608]	lncRNA	41.67
VIP	SCZ	ENSG00000249236		3.75003	-0.695378	-1.41584	0.159637	0.960663	-4.82744	FALSE		novel transcript	lncRNA	43.24
VIP	SCZ	ENSG00000249239	RACK1P3	-3.67473	-1.70238	-1.49282	0.138337	0.95265	-4.39659	FALSE		RACK1 pseudogene 3 [Source:HGNC Symbol;Acc:HGNC:55465]	processed_pseudogene	49.2
VIP	SCZ	ENSG00000249240		0.886481	-1.93176	-2.17556	0.0317205	0.830161	-3.54532	FALSE		novel protein	protein_coding	50.96
VIP	SCZ	ENSG00000249241	LINC02265	-1.82976	-2.23258	-1.88819	0.061626	0.888404	-3.97679	FALSE	101060498	long intergenic non-protein coding RNA 2265 [Source:HGNC Symbol;Acc:HGNC:53179]	lncRNA	45.61
VIP	SCZ	ENSG00000249242	TMEM150C	4.87495	0.29323	0.957595	0.340359	0.99013	-5.67961	FALSE	441027	transmembrane protein 150C [Source:HGNC Symbol;Acc:HGNC:37263]	protein_coding	41.81
VIP	SCZ	ENSG00000249252	C1QTNF7-AS1	6.02629	0.0772846	0.376136	0.707538	0.998017	-6.51846	FALSE	101929095	C1QTNF7 antisense RNA 1 [Source:HGNC Symbol;Acc:HGNC:40683]	lncRNA	39.02
VIP	SCZ	ENSG00000249258		-0.156218	-1.58668	-1.49361	0.138131	0.952193	-4.42138	FALSE		novel transcript	lncRNA	40.27
VIP	SCZ	ENSG00000249259		5.1511	0.0361994	0.116144	0.907749	0.999463	-6.23886	FALSE		rearranged L-myc fusion (RLF) pseudogene	transcribed_processed_pseudogene	34.48
VIP	SCZ	ENSG00000249267	LINC00939	-0.194346	-0.692112	-0.738328	0.461882	0.995275	-5.04797	FALSE	400084	long intergenic non-protein coding RNA 939 [Source:HGNC Symbol;Acc:HGNC:48631]	lncRNA	41.53
VIP	SCZ	ENSG00000249269		-0.814157	-1.55773	-1.54957	0.124106	0.943795	-4.35861	FALSE		novel transcript	lncRNA	36.31
VIP	SCZ	ENSG00000249276		-2.88442	-1.09125	-0.948211	0.345093	0.99013	-4.82032	FALSE		novel transcript	lncRNA	34.92
VIP	SCZ	ENSG00000249279	LINC02057	2.06925	-1.26714	-2.36099	0.01998	0.815658	-3.23958	FALSE	105378992	long intergenic non-protein coding RNA 2057 [Source:HGNC Symbol;Acc:HGNC:52900]	lncRNA	41.29
VIP	SCZ	ENSG00000249284		-3.87023	-1.41253	-1.26028	0.210224	0.96922	-4.59912	FALSE		PC4 and SFRS1 interacting protein 1 (PSIP1) pseudogene	processed_pseudogene	38.34
VIP	SCZ	ENSG00000249295		-2.9591	0.825626	0.749676	0.455044	0.995275	-4.9278	FALSE	101928924	novel transcript, antisense to OCLN	lncRNA	44.86
VIP	SCZ	ENSG00000249297	LINC02174	2.53283	0.178223	0.33692	0.736817	0.998017	-5.60816	FALSE	105377536	long intergenic non-protein coding RNA 2174 [Source:HGNC Symbol;Acc:HGNC:53037]	lncRNA	36.72
VIP	SCZ	ENSG00000249306	LINC01411	5.34023	-0.10861	-0.463427	0.643971	0.998017	-6.23546	FALSE		long intergenic non-protein coding RNA 1411 [Source:HGNC Symbol;Acc:HGNC:50703]	lncRNA	43.29
VIP	SCZ	ENSG00000249307	LINC01088	4.89293	0.257717	0.749755	0.454997	0.995275	-5.84699	FALSE		long intergenic non-protein coding RNA 1088 [Source:HGNC Symbol;Acc:HGNC:49148]	lncRNA	36.97
VIP	SCZ	ENSG00000249319		0.559669	-0.570275	-0.555303	0.579811	0.998017	-5.09093	FALSE		novel protein	protein_coding	47.23
VIP	SCZ	ENSG00000249326		-3.185	-0.692624	-0.63187	0.528778	0.997772	-4.97985	FALSE	101929081	uncharacterized LOC101929081 [Source:NCBI gene (formerly Entrezgene);Acc:101929081]	lncRNA	53.38
VIP	SCZ	ENSG00000249328		1.78791	1.03556	1.18865	0.237129	0.973408	-4.78987	FALSE	101927040	novel transcript	lncRNA	42.04
VIP	SCZ	ENSG00000249330		-0.59473	-0.0330541	-0.0282634	0.977503	0.999762	-5.16546	FALSE		novel transcript	lncRNA	36.26
VIP	SCZ	ENSG00000249332	LINC02149	3.77003	0.391971	0.848144	0.398193	0.995275	-5.48159	FALSE		long intergenic non-protein coding RNA 2149 [Source:HGNC Symbol;Acc:HGNC:53010]	lncRNA	37.72
VIP	SCZ	ENSG00000249334		-2.13703	-2.2329	-2.00473	0.0474393	0.870783	-3.82712	FALSE		novel transcript	lncRNA	41.43
VIP	SCZ	ENSG00000249335		4.69998	-0.00608677	-0.0211048	0.9832	0.999782	-6.17644	FALSE		novel transcript	lncRNA	40.56
VIP	SCZ	ENSG00000249345	LINC02405	4.27623	0.096305	0.295913	0.767852	0.998741	-6.05625	FALSE	101927592	long intergenic non-protein coding RNA 2405 [Source:HGNC Symbol;Acc:HGNC:53333]	lncRNA	39.71
VIP	SCZ	ENSG00000249346	LINC01016	-1.25681	-0.0911894	-0.0813424	0.935317	0.999762	-5.13357	FALSE	100507584	long intergenic non-protein coding RNA 1016 [Source:HGNC Symbol;Acc:HGNC:48991]	lncRNA	50.85
VIP	SCZ	ENSG00000249348	UGDH-AS1	1.332	-0.656989	-0.67661	0.500068	0.997562	-5.1126	FALSE	100885776	UGDH antisense RNA 1 [Source:HGNC Symbol;Acc:HGNC:40601]	lncRNA	42.37
VIP	SCZ	ENSG00000249352	LINC02198	0.354157	0.0155648	0.0157867	0.987433	0.999782	-5.22204	FALSE		long intergenic non-protein coding RNA 2198 [Source:HGNC Symbol;Acc:HGNC:53064]	lncRNA	40.37
VIP	SCZ	ENSG00000249353	NPM1P27	-1.75546	0.665437	0.675545	0.500742	0.997772	-4.95122	FALSE		nucleophosmin 1 pseudogene 27 [Source:HGNC Symbol;Acc:HGNC:45206]	processed_pseudogene	41.69
VIP	SCZ	ENSG00000249359		-3.327	-0.0345504	-0.0313559	0.975042	0.999762	-5.10455	FALSE		novel transcript	lncRNA	31.91
VIP	SCZ	ENSG00000249362	LINC02488	-2.45879	-1.30998	-1.04978	0.296111	0.985696	-4.74932	FALSE	111082994	long intergenic non-protein coding RNA 2488 [Source:HGNC Symbol;Acc:HGNC:53467]	lncRNA	34.92
VIP	SCZ	ENSG00000249364	LINC02997	5.06617	0.156089	0.467206	0.641273	0.998017	-6.20235	FALSE	101928858	long intergenic non-protein coding RNA 2997 [Source:HGNC Symbol;Acc:HGNC:56113]	lncRNA	37.52
VIP	SCZ	ENSG00000249375	CASC11	0.926323	-0.620088	-0.811643	0.418743	0.995275	-5.10799	FALSE	100270680	cancer susceptibility 11 [Source:HGNC Symbol;Acc:HGNC:48939]	lncRNA	44.86
VIP	SCZ	ENSG00000249378	LINC01060	5.66327	-0.463154	-1.89538	0.0606579	0.885867	-4.77672	FALSE	401164	long intergenic non-protein coding RNA 1060 [Source:HGNC Symbol;Acc:HGNC:49081]	lncRNA	39.05
VIP	SCZ	ENSG00000249383	LINC02071	-0.368033	1.79261	1.92809	0.0564121	0.883473	-3.91053	FALSE	101927274	long intergenic non-protein coding RNA 2071 [Source:HGNC Symbol;Acc:HGNC:52917]	lncRNA	42.29
VIP	SCZ	ENSG00000249392		2.08719	-0.790541	-1.11095	0.269002	0.980444	-4.96973	FALSE		novel transcript	lncRNA	35.74
VIP	SCZ	ENSG00000249395	CASC9	2.79446	0.676328	1.04605	0.297824	0.985696	-5.09282	FALSE	101805492	cancer susceptibility 9 [Source:HGNC Symbol;Acc:HGNC:48906]	lncRNA	35.85
VIP	SCZ	ENSG00000249406		-2.68847	0.0466696	0.0397058	0.968399	0.999762	-5.10787	FALSE		novel transcript	lncRNA	54.8
VIP	SCZ	ENSG00000249409		-0.436267	-0.881393	-0.809179	0.420152	0.995275	-4.92449	FALSE		novel transcript	lncRNA	41.04
VIP	SCZ	ENSG00000249413		2.70342	-0.0775825	-0.131558	0.895573	0.999463	-5.66967	FALSE		novel transcript	lncRNA	34.95
VIP	SCZ	ENSG00000249421	ADAMTS19-AS1	2.93027	-0.156999	-0.290974	0.771617	0.998914	-5.6297	FALSE	103689846	ADAMTS19 antisense RNA 1 [Source:HGNC Symbol;Acc:HGNC:40797]	lncRNA	37.69
VIP	SCZ	ENSG00000249425	LINC02477	0.784594	-0.548089	-0.684786	0.494914	0.996285	-5.12178	FALSE		long intergenic non-protein coding RNA 2477 [Source:HGNC Symbol;Acc:HGNC:53425]	lncRNA	36.59
VIP	SCZ	ENSG00000249426		0.265047	-0.554429	-0.590969	0.555749	0.998017	-5.10389	FALSE		novel transcript	lncRNA	39.55
VIP	SCZ	ENSG00000249429		0.892967	-1.56858	-1.75387	0.0822271	0.914021	-4.15874	FALSE		novel transcript	lncRNA	38.96
VIP	SCZ	ENSG00000249436	LNCBRM	1.15138	-0.0646056	-0.0721058	0.942648	0.999762	-5.32643	FALSE	100996645	lncRNA SMARCA2 (BRM) associated [Source:HGNC Symbol;Acc:HGNC:52752]	lncRNA	38.98
VIP	SCZ	ENSG00000249437	NAIP	-0.189669	-0.109317	-0.104729	0.916781	0.999762	-5.13513	FALSE	4671	NLR family apoptosis inhibitory protein [Source:HGNC Symbol;Acc:HGNC:7634]	protein_coding	43.17
VIP	SCZ	ENSG00000249454	GZMAP1	-1.43468	-0.455956	-0.492577	0.62329	0.998017	-5.11305	FALSE		granzyme A pseudogene 1 [Source:HGNC Symbol;Acc:HGNC:44137]	unprocessed_pseudogene	42.7
VIP	SCZ	ENSG00000249456		3.9103	0.64789	1.25118	0.213515	0.96922	-5.12611	FALSE		novel transcript, sense overlapping ZRANB1	lncRNA	41.76
VIP	SCZ	ENSG00000249459	ZNF286B	-0.649775	-0.310302	-0.26499	0.791511	0.998914	-5.09752	FALSE		zinc finger protein 286B (pseudogene) [Source:HGNC Symbol;Acc:HGNC:33241]	transcribed_unprocessed_pseudogene	42.21
VIP	SCZ	ENSG00000249460	LINC02500	0.233064	-0.125559	-0.125621	0.900261	0.999463	-5.23749	FALSE		long intergenic non-protein coding RNA 2500 [Source:HGNC Symbol;Acc:HGNC:53488]	lncRNA	36.27
VIP	SCZ	ENSG00000249464	LINC01091	5.46013	-0.0184708	-0.0535202	0.957455	0.999762	-6.45931	FALSE	285419	long intergenic non-protein coding RNA 1091 [Source:HGNC Symbol;Acc:HGNC:27721]	lncRNA	37.67
VIP	SCZ	ENSG00000249471	ZNF324B	0.162807	0.289198	0.239369	0.811264	0.998937	-5.13717	FALSE	388569	zinc finger protein 324B [Source:HGNC Symbol;Acc:HGNC:33107]	protein_coding	58.99
VIP	SCZ	ENSG00000249476		2.83436	0.0899128	0.151837	0.879593	0.999463	-5.56897	FALSE	285638	novel transcript	lncRNA	42.43
VIP	SCZ	ENSG00000249478		-3.75204	1.0412	0.930218	0.354288	0.990258	-4.82958	FALSE		novel transcript	lncRNA	51.57
VIP	SCZ	ENSG00000249484	LINC01470	6.98132	-0.196671	-1.34771	0.18051	0.960663	-6.13123	FALSE	101927134	long intergenic non-protein coding RNA 1470 [Source:HGNC Symbol;Acc:HGNC:51105]	lncRNA	37.67
VIP	SCZ	ENSG00000249485	RBBP4P1	-1.61429	0.270838	0.233689	0.815659	0.999463	-5.09579	FALSE		RBBP4 pseudogene 1 [Source:HGNC Symbol;Acc:HGNC:42368]	processed_pseudogene	44.28
VIP	SCZ	ENSG00000249487	LINC01586	1.72627	-0.464532	-0.51516	0.607471	0.998017	-5.25555	FALSE	101929743	long intergenic non-protein coding RNA 1586 [Source:HGNC Symbol;Acc:HGNC:51434]	lncRNA	39.06
VIP	SCZ	ENSG00000249492		-2.80308	0.526602	0.438397	0.661956	0.998017	-5.04603	FALSE		novel transcript	lncRNA	36.78
VIP	SCZ	ENSG00000249494	DMXL1-DT	0.299799	0.0167963	0.0150806	0.987995	0.999782	-5.19574	FALSE		DMXL1 divergent transcript [Source:HGNC Symbol;Acc:HGNC:55568]	lncRNA	40.19
VIP	SCZ	ENSG00000249502	MED28-DT	-2.8428	-0.322762	-0.260301	0.795116	0.998914	-5.08743	FALSE		MED28 divergent transcript [Source:HGNC Symbol;Acc:HGNC:55567]	lncRNA	43.84
VIP	SCZ	ENSG00000249506	ZEB2P1	1.98309	0.449037	0.64015	0.523401	0.997772	-5.28793	FALSE		zinc finger E-box binding homeobox 2 pseudogene 1 [Source:HGNC Symbol;Acc:HGNC:33346]	transcribed_processed_pseudogene	41.83
VIP	SCZ	ENSG00000249509	NEUROG2-AS1	-1.23184	0.430703	0.365402	0.71551	0.998017	-5.09355	FALSE		NEUROG2 and ZGRF1 antisense RNA 1 [Source:HGNC Symbol;Acc:HGNC:40656]	lncRNA	40.94
VIP	SCZ	ENSG00000249515	LINC02113	-0.680981	-0.850443	-0.880881	0.380296	0.995275	-4.9277	FALSE		long intergenic non-protein coding RNA 2113 [Source:HGNC Symbol;Acc:HGNC:52967]	lncRNA	35.62
VIP	SCZ	ENSG00000249526		2.51464	-0.825837	-1.15242	0.251637	0.973408	-4.92336	FALSE		novel transcript	lncRNA	53.35
VIP	SCZ	ENSG00000249534	LINC01258	3.16209	0.164822	0.287939	0.773933	0.998914	-5.62714	FALSE	101928776	long intergenic non-protein coding RNA 1258 [Source:HGNC Symbol;Acc:HGNC:49898]	lncRNA	41.03
VIP	SCZ	ENSG00000249547		1.30915	-0.581628	-0.630341	0.529774	0.997772	-5.21378	FALSE		novel transcript	lncRNA	35.51
VIP	SCZ	ENSG00000249550	LINC01234	4.78103	-0.23414	-0.705493	0.48199	0.995275	-5.90648	FALSE	100506465	long intergenic non-protein coding RNA 1234 [Source:HGNC Symbol;Acc:HGNC:49757]	lncRNA	47.06
VIP	SCZ	ENSG00000249551	LINC02216	-3.94693	0.147334	0.144968	0.885	0.999463	-5.10303	FALSE		long intergenic non-protein coding RNA 2216 [Source:HGNC Symbol;Acc:HGNC:53083]	lncRNA	44.52
VIP	SCZ	ENSG00000249563	EVA1CP1	-3.13507	-0.710721	-0.640349	0.523272	0.997772	-4.97014	FALSE		EVA1C pseudogene 1 [Source:HGNC Symbol;Acc:HGNC:55735]	unprocessed_pseudogene	44.88
VIP	SCZ	ENSG00000249568		-3.30228	0.0400316	0.0348231	0.972284	0.999762	-5.11287	FALSE		novel transcript	lncRNA	33.1
VIP	SCZ	ENSG00000249572	TARS1-DT	-1.30266	0.735324	0.585776	0.559222	0.998017	-5.00631	FALSE		TARS1 divergent transcript [Source:HGNC Symbol;Acc:HGNC:55565]	lncRNA	40.75
VIP	SCZ	ENSG00000249581	CLRN2	-2.94677	-0.0739857	-0.066724	0.946922	0.999762	-5.10602	FALSE	645104	clarin 2 [Source:HGNC Symbol;Acc:HGNC:33939]	protein_coding	42.91
VIP	SCZ	ENSG00000249584	LINC02225	-3.00177	-0.306263	-0.264908	0.791574	0.998914	-5.08331	FALSE	101928539	long intergenic non-protein coding RNA 2225 [Source:HGNC Symbol;Acc:HGNC:53094]	lncRNA	36.34
VIP	SCZ	ENSG00000249592	PCGF3-AS1	5.04136	0.595917	2.13892	0.0346458	0.841977	-4.00855	FALSE	100129917	PCGF3 antisense RNA 1 [Source:HGNC Symbol;Acc:HGNC:56108]	lncRNA	50.71
VIP	SCZ	ENSG00000249599	BMPR1B-DT	-2.64906	-0.135096	-0.117935	0.906334	0.999463	-5.10461	FALSE		BMPR1B divergent transcript [Source:HGNC Symbol;Acc:HGNC:50864]	lncRNA	37.7
VIP	SCZ	ENSG00000249601	LINC01187	-3.57412	-0.741877	-0.696656	0.487482	0.995512	-4.95306	FALSE		long intergenic non-protein coding RNA 1187 [Source:HGNC Symbol;Acc:HGNC:49575]	lncRNA	45.06
VIP	SCZ	ENSG00000249604		-3.46001	-1.70232	-1.45815	0.147637	0.95829	-4.42837	FALSE		novel transcript	lncRNA	38.55
VIP	SCZ	ENSG00000249613	LINC02173	-1.90686	0.00651327	0.00591411	0.995292	0.999944	-5.14646	FALSE	105377355	long intergenic non-protein coding RNA 2173 [Source:HGNC Symbol;Acc:HGNC:53035]	lncRNA	36.18
VIP	SCZ	ENSG00000249614	LINC02503	1.73991	0.0935434	0.110101	0.912529	0.999762	-5.35598	FALSE		long intergenic non-protein coding RNA 2503 [Source:HGNC Symbol;Acc:HGNC:53492]	lncRNA	35.37
VIP	SCZ	ENSG00000249618	LINC02465	4.07408	-0.196841	-0.485495	0.628288	0.998017	-5.85813	FALSE	107986313	long intergenic non-protein coding RNA 2465 [Source:HGNC Symbol;Acc:HGNC:53403]	lncRNA	35.7
VIP	SCZ	ENSG00000249631		4.33486	-0.311249	-0.899038	0.370589	0.994617	-5.70175	FALSE	107986178	novel transcript	lncRNA	37.99
VIP	SCZ	ENSG00000249635		0.173313	-1.4104	-1.28003	0.203218	0.96922	-4.61591	FALSE	101929577	novel transcript	lncRNA	39.45
VIP	SCZ	ENSG00000249637	ANKHD1-DT	1.3616	0.944493	0.95326	0.342541	0.99013	-4.91713	FALSE		ANKHD1 divergent transcript [Source:HGNC Symbol;Acc:HGNC:55564]	lncRNA	44.27
VIP	SCZ	ENSG00000249642		-0.326121	-1.68465	-1.85524	0.0662293	0.89668	-4.00958	FALSE		novel transcript	lncRNA	38.31
VIP	SCZ	ENSG00000249650	CEP72-DT	-3.62586	-1.91643	-1.70975	0.0901221	0.917406	-4.17833	FALSE		CEP72 divergent transcript [Source:HGNC Symbol;Acc:HGNC:55563]	lncRNA	59.16
VIP	SCZ	ENSG00000249661	TNRC18P1	0.397416	0.886501	0.757171	0.45056	0.995275	-4.98321	FALSE		trinucleotide repeat containing 18 pseudogene 1 [Source:HGNC Symbol;Acc:HGNC:43881]	processed_pseudogene	63.07
VIP	SCZ	ENSG00000249662	LINC02218	0.430343	-0.497994	-0.473485	0.636802	0.998017	-5.11505	FALSE	102723526	long intergenic non-protein coding RNA 2218 [Source:HGNC Symbol;Acc:HGNC:53085]	protein_coding	38.73
VIP	SCZ	ENSG00000249669	CARMN	-0.817299	0.181017	0.16214	0.871492	0.999463	-5.13904	FALSE		cardiac mesoderm enhancer-associated non-coding RNA [Source:HGNC Symbol;Acc:HGNC:42872]	lncRNA	51.97
VIP	SCZ	ENSG00000249673	NOP14-AS1	1.58117	0.0265631	0.0276674	0.977977	0.999762	-5.30983	FALSE		NOP14 antisense RNA 1 [Source:HGNC Symbol;Acc:HGNC:20205]	lncRNA	50.56
VIP	SCZ	ENSG00000249675		2.9536	-0.930768	-1.70669	0.0906914	0.917406	-4.41941	FALSE		novel transcript	lncRNA	35.15
VIP	SCZ	ENSG00000249679		0.102165	-0.409471	-0.390968	0.696575	0.998017	-5.14488	FALSE		novel transcript, antisense to CCDC110	lncRNA	40.84
VIP	SCZ	ENSG00000249684		2.70212	0.844298	1.19378	0.235125	0.973408	-4.92735	FALSE		novel transcript, antisense to PROP1	lncRNA	51.22
VIP	SCZ	ENSG00000249693	THEGL	1.95265	-0.139528	-0.205598	0.837483	0.999463	-5.48055	FALSE	100506564	theg spermatid protein like [Source:HGNC Symbol;Acc:HGNC:43771]	protein_coding	40.67
VIP	SCZ	ENSG00000249695		-0.00306084	0.416917	0.353403	0.72446	0.998017	-5.1111	FALSE	574538	novel transcript, antisense to IQSEC3	lncRNA	53.7
VIP	SCZ	ENSG00000249697		-3.754	0.119192	0.110867	0.911923	0.999762	-5.10571	FALSE		novel transcript	lncRNA	43.67
VIP	SCZ	ENSG00000249699	LINC02261	1.57996	-0.200557	-0.273387	0.785066	0.998914	-5.37128	FALSE	101929199	long intergenic non-protein coding RNA 2261 [Source:HGNC Symbol;Acc:HGNC:53173]	lncRNA	38.85
VIP	SCZ	ENSG00000249700	SRD5A3-AS1	1.40984	0.0144445	0.0143244	0.988597	0.999911	-5.22971	FALSE	100506462	SRD5A3 antisense RNA 1 [Source:HGNC Symbol;Acc:HGNC:44138]	lncRNA	43.19
VIP	SCZ	ENSG00000249708		-3.51988	-1.56902	-1.38147	0.169923	0.960663	-4.49853	FALSE		novel transcript	lncRNA	43.11
VIP	SCZ	ENSG00000249710	DDIT4L-AS1	-1.75015	0.971489	0.88873	0.376081	0.994617	-4.86361	FALSE	101929353	DDIT4L antisense RNA 1 [Source:HGNC Symbol;Acc:HGNC:55562]	lncRNA	38.94
VIP	SCZ	ENSG00000249715	FER1L5	3.0509	-0.451606	-0.773159	0.44108	0.995275	-5.34141	FALSE	90342	fer-1 like family member 5 [Source:HGNC Symbol;Acc:HGNC:19044]	protein_coding	50.75
VIP	SCZ	ENSG00000249717	PARM1-AS1	-1.8959	-0.655438	-0.512788	0.609124	0.998017	-5.01553	FALSE	100507388	PARM1 antisense RNA 1 [Source:HGNC Symbol;Acc:HGNC:41051]	lncRNA	38
VIP	SCZ	ENSG00000249725		-0.170343	1.67541	1.48805	0.139589	0.954034	-4.41522	FALSE		novel transcript	lncRNA	38.54
VIP	SCZ	ENSG00000249727		-3.57115	-2.7818	-2.37457	0.0192951	0.809925	-3.34367	FALSE		novel transcript	lncRNA	39.94
VIP	SCZ	ENSG00000249738		6.39916	-0.102411	-0.510119	0.610986	0.998017	-6.61728	FALSE	285626	novel transcript	lncRNA	41.56
VIP	SCZ	ENSG00000249738		6.39916	-0.102411	-0.510119	0.610986	0.998017	-6.61728	FALSE	105377683	novel transcript	lncRNA	41.56
VIP	SCZ	ENSG00000249740	OSMR-DT	3.77481	-0.881084	-2.20379	0.0296147	0.830161	-3.71508	FALSE	101926904	OSMR divergent transcript [Source:HGNC Symbol;Acc:HGNC:50296]	lncRNA	41.33
VIP	SCZ	ENSG00000249742		-0.547844	-0.548065	-0.593185	0.554271	0.998017	-5.09098	FALSE		novel transcript	lncRNA	37.83
VIP	SCZ	ENSG00000249743		2.51025	-0.276762	-0.655117	0.513755	0.997772	-5.71629	FALSE		novel transcript	lncRNA	43.07
VIP	SCZ	ENSG00000249747	LINC02374	-3.61077	-0.708018	-0.668898	0.504957	0.997772	-4.96313	FALSE		long intergenic non-protein coding RNA 2374 [Source:HGNC Symbol;Acc:HGNC:53296]	lncRNA	36.37
VIP	SCZ	ENSG00000249752		2.52532	-1.00578	-1.40206	0.163702	0.960663	-4.69175	FALSE		novel transcript	lncRNA	38.61
VIP	SCZ	ENSG00000249753		1.49811	0.14242	0.179816	0.857626	0.999463	-5.36496	FALSE		antisense to TMEM5	lncRNA	37.92
VIP	SCZ	ENSG00000249763		-3.78098	0.738024	0.687607	0.493142	0.996285	-4.96068	FALSE		UDP glucuronosyltransferase 2 family pseudogene	processed_pseudogene	35.26
VIP	SCZ	ENSG00000249771		1.37815	-0.525748	-0.663228	0.508567	0.997772	-5.17533	FALSE		novel transcript	lncRNA	41.48
VIP	SCZ	ENSG00000249773		-0.0493198	0.39378	0.383037	0.702429	0.998017	-5.13274	FALSE		novel zinc finger protein 713 (ZNF713) and mitochondrial ribosomal protein S17 (MRPS17) protein	protein_coding	43.59
VIP	SCZ	ENSG00000249776		4.94946	-0.231631	-0.840915	0.402213	0.995275	-5.97364	FALSE		novel transcript	lncRNA	34.61
VIP	SCZ	ENSG00000249779		-3.05813	-0.035345	-0.0288047	0.977072	0.999762	-5.09636	FALSE		spermine synthase (SMS) pseudogene	processed_pseudogene	42.16
VIP	SCZ	ENSG00000249781	LINC02112	3.88949	0.423535	0.971798	0.333275	0.989679	-5.41426	FALSE	285692	long intergenic non-protein coding RNA 2112 [Source:HGNC Symbol;Acc:HGNC:27756]	lncRNA	40.49
VIP	SCZ	ENSG00000249782		2.72601	-0.142479	-0.229852	0.818632	0.999463	-5.49081	FALSE	105374647	novel transcript	lncRNA	37.11
VIP	SCZ	ENSG00000249787		-0.238777	-3.30708	-3.30947	0.00126294	0.50561	-1.4924	FALSE	105379100	novel transcript	lncRNA	35
VIP	SCZ	ENSG00000249797	LINC02147	4.67656	-0.463209	-1.3416	0.182478	0.960663	-5.2651	FALSE		long intergenic non-protein coding RNA 2147 [Source:HGNC Symbol;Acc:HGNC:53007]	lncRNA	35.52
VIP	SCZ	ENSG00000249798	HSD3BP3	-1.00876	-0.44906	-0.414116	0.679593	0.998017	-5.09173	FALSE		hydroxy-delta-5-steroid dehydrogenase, 3 beta, pseudogene 3 [Source:HGNC Symbol;Acc:HGNC:5221]	unprocessed_pseudogene	43.89
VIP	SCZ	ENSG00000249803		1.51175	-0.981551	-1.16091	0.248184	0.973408	-4.82089	FALSE		novel transcript	lncRNA	37.5
VIP	SCZ	ENSG00000249815	LINC02945	4.25466	-0.232574	-0.640914	0.522907	0.997772	-5.89566	FALSE		long intergenic non-protein coding RNA 2945 [Source:HGNC Symbol;Acc:HGNC:55960]	lncRNA	36.9
VIP	SCZ	ENSG00000249816	LINC00964	3.52064	-0.179812	-0.397527	0.691747	0.998017	-5.77801	FALSE	157381	long intergenic non-protein coding RNA 964 [Source:HGNC Symbol;Acc:HGNC:27226]	lncRNA	43.7
VIP	SCZ	ENSG00000249818		-1.68418	-0.731438	-0.639276	0.523968	0.997772	-5.0046	FALSE	102724700	novel transcript	lncRNA	41.39
VIP	SCZ	ENSG00000249825	THBS4-AS1	-3.12345	0.112033	0.0974848	0.922518	0.999762	-5.10407	FALSE	101929215	THBS4 antisense RNA 1 [Source:HGNC Symbol;Acc:HGNC:40583]	lncRNA	44.79
VIP	SCZ	ENSG00000249837		2.96465	-0.360847	-0.727101	0.468703	0.995275	-5.51049	FALSE		novel transcript	lncRNA	35.9
VIP	SCZ	ENSG00000249839		-1.93206	0.58981	0.491102	0.624329	0.998017	-5.03465	FALSE		histidine acid phosphatase domain containing 2A (HISPPD2A) pseudogene	unprocessed_pseudogene	45.14
VIP	SCZ	ENSG00000249846	LINC02021	3.52935	0.323878	0.621632	0.535466	0.997772	-5.59876	FALSE	105374104	long intergenic non-protein coding RNA 2021 [Source:HGNC Symbol;Acc:HGNC:52856]	lncRNA	45.82
VIP	SCZ	ENSG00000249849		0.407757	0.057499	0.0532179	0.957654	0.999762	-5.19226	FALSE		novel transcript	lncRNA	44.74
VIP	SCZ	ENSG00000249850	KRT18P31	-3.11023	-0.953942	-0.794882	0.428388	0.995275	-4.90611	FALSE		keratin 18 pseudogene 31 [Source:HGNC Symbol;Acc:HGNC:33400]	processed_pseudogene	55.88
VIP	SCZ	ENSG00000249853	HS3ST5	-0.652675	-1.036	-0.835274	0.405368	0.995275	-4.88652	FALSE	222537	heparan sulfate-glucosamine 3-sulfotransferase 5 [Source:HGNC Symbol;Acc:HGNC:19419]	protein_coding	37.55
VIP	SCZ	ENSG00000249856		2.95559	0.486124	0.80899	0.420261	0.995275	-5.34312	FALSE		novel transcript	lncRNA	40.81
VIP	SCZ	ENSG00000249859	PVT1	6.33906	-0.0209928	-0.107699	0.91443	0.999762	-6.73696	FALSE		Pvt1 oncogene [Source:HGNC Symbol;Acc:HGNC:9709]	lncRNA	45.87
VIP	SCZ	ENSG00000249865		-3.7474	1.05518	0.983068	0.327723	0.989679	-4.7962	FALSE		novel transcript	lncRNA	48.72
VIP	SCZ	ENSG00000249867	LINC02742	4.91619	-0.032061	-0.0855037	0.932057	0.999762	-6.30078	FALSE		long intergenic non-protein coding RNA 2742 [Source:HGNC Symbol;Acc:HGNC:54259]	lncRNA	36.04
VIP	SCZ	ENSG00000249868		-0.542763	0.63982	0.574448	0.566833	0.998017	-5.05298	FALSE		novel transcript	lncRNA	46.44
VIP	SCZ	ENSG00000249873	LINC02372	-3.50801	0.00388645	0.00344786	0.997255	0.999944	-5.10666	FALSE		long intergenic non-protein coding RNA 2372 [Source:HGNC Symbol;Acc:HGNC:53294]	lncRNA	41.39
VIP	SCZ	ENSG00000249875		-0.229031	-1.41445	-1.41944	0.158587	0.960663	-4.50706	FALSE		novel transcript	lncRNA	37.54
VIP	SCZ	ENSG00000249881		4.81015	0.0488731	0.144113	0.885674	0.999463	-6.16131	FALSE		novel transcript, sense overlapping HMHB1	lncRNA	39.39
VIP	SCZ	ENSG00000249882	LINC02501	0.490201	-0.0606062	-0.0689707	0.945138	0.999762	-5.30259	FALSE		long intergenic non-protein coding RNA 2501 [Source:HGNC Symbol;Acc:HGNC:53489]	lncRNA	34.81
VIP	SCZ	ENSG00000249883		4.23123	-0.890245	-2.29761	0.0234689	0.821324	-3.56088	FALSE		novel transcript	lncRNA	36.5
VIP	SCZ	ENSG00000249884	RNF103-CHMP3	3.85271	0.548558	1.33412	0.184911	0.960663	-5.0397	FALSE	100526767	RNF103-CHMP3 readthrough [Source:HGNC Symbol;Acc:HGNC:38847]	protein_coding	40.01
VIP	SCZ	ENSG00000249889	ALG1L11P	-0.967127	1.53838	1.15149	0.252019	0.973408	-4.6852	FALSE		ALG1 like 11, pseudogene [Source:HGNC Symbol;Acc:HGNC:44380]	unprocessed_pseudogene	52.82
VIP	SCZ	ENSG00000249892		-0.770565	-1.43925	-1.29937	0.196525	0.967619	-4.59859	FALSE		novel transcript	lncRNA	35.59
VIP	SCZ	ENSG00000249896	JAKMIP1-DT	3.96339	0.146013	0.327255	0.744095	0.998017	-5.74317	FALSE		JAKMIP1 divergent transcript [Source:HGNC Symbol;Acc:HGNC:27728]	transcribed_unprocessed_pseudogene	52.44
VIP	SCZ	ENSG00000249898	MCPH1-AS1	4.79397	0.259541	0.817163	0.415595	0.995275	-5.74729	FALSE		MCPH1 antisense RNA 1 [Source:HGNC Symbol;Acc:HGNC:51655]	lncRNA	42.57
VIP	SCZ	ENSG00000249899	ITGA2-AS1	-0.212403	-1.45834	-1.6663	0.0984893	0.922816	-4.25524	FALSE		ITGA2 antisense RNA 1 [Source:HGNC Symbol;Acc:HGNC:40306]	lncRNA	38.57
VIP	SCZ	ENSG00000249906	NGFR-AS1	-0.632373	-0.539513	-0.50044	0.617762	0.998017	-5.08514	FALSE	100288866	NGFR antisense RNA 1 [Source:HGNC Symbol;Acc:HGNC:55555]	lncRNA	51.11
VIP	SCZ	ENSG00000249910	TRIM51CP	-3.67544	-0.506369	-0.45589	0.649365	0.998017	-5.04511	FALSE		tripartite motif-containing 51C, pseudogene [Source:HGNC Symbol;Acc:HGNC:43968]	unprocessed_pseudogene	36.54
VIP	SCZ	ENSG00000249915	PDCD6	1.42855	0.107259	0.115116	0.908562	0.999463	-5.28563	FALSE	10016	programmed cell death 6 [Source:HGNC Symbol;Acc:HGNC:8765]	protein_coding	51.3
VIP	SCZ	ENSG00000249917	LINC00536	5.26098	-0.103144	-0.318565	0.750658	0.998017	-6.29697	FALSE	100859921	long intergenic non-protein coding RNA 536 [Source:HGNC Symbol;Acc:HGNC:43645]	lncRNA	37.38
VIP	SCZ	ENSG00000249931	GOLGA8K	-3.25682	0.182333	0.15949	0.873574	0.999463	-5.09656	FALSE	653125	golgin A8 family member K [Source:HGNC Symbol;Acc:HGNC:38652]	protein_coding	48.93
VIP	SCZ	ENSG00000249937	LINC02223	6.0052	-0.259326	-1.25763	0.21118	0.96922	-5.82339	FALSE		long intergenic non-protein coding RNA 2223 [Source:HGNC Symbol;Acc:HGNC:53092]	lncRNA	37.25
VIP	SCZ	ENSG00000249941		-3.66897	0.545444	0.518392	0.605223	0.998017	-5.023	FALSE		novel transcript	lncRNA	46.45
VIP	SCZ	ENSG00000249942		0.825116	0.06892	0.0721057	0.942648	0.999762	-5.25393	FALSE		novel transcript	lncRNA	34.98
VIP	SCZ	ENSG00000249945		-1.50424	0.843539	0.808116	0.420762	0.995275	-4.93065	FALSE		novel transcript	lncRNA	40.92
VIP	SCZ	ENSG00000249948	GBA3	3.70228	0.194946	0.47483	0.635846	0.998017	-5.72727	FALSE	57733	glucosylceramidase beta 3 (gene/pseudogene) [Source:HGNC Symbol;Acc:HGNC:19069]	protein_coding	38.48
VIP	SCZ	ENSG00000249951		-1.15911	-2.36045	-2.21701	0.028672	0.827632	-3.51591	FALSE		novel transcript	lncRNA	40.2
VIP	SCZ	ENSG00000249955		-3.53903	-0.857976	-0.75193	0.453693	0.995275	-4.92598	FALSE		novel transcript	lncRNA	39.19
VIP	SCZ	ENSG00000249956	UGT2B24P	-2.82837	1.7892	1.5636	0.120773	0.938266	-4.32935	FALSE		UDP glucuronosyltransferase family 2 member B24, pseudogene [Source:HGNC Symbol;Acc:HGNC:12548]	processed_pseudogene	32.39
VIP	SCZ	ENSG00000249959		-2.51218	-0.421432	-0.341535	0.73335	0.998017	-5.06942	FALSE		novel transcript	lncRNA	34.49
VIP	SCZ	ENSG00000249961	TERB1	1.02053	-0.96929	-1.19629	0.234144	0.973408	-4.81281	FALSE	283847	telomere repeat binding bouquet formation protein 1 [Source:HGNC Symbol;Acc:HGNC:26675]	protein_coding	39.87
VIP	SCZ	ENSG00000249967		-2.75593	0.341373	0.286946	0.774691	0.998914	-5.07953	FALSE		novel protein	protein_coding	46.26
VIP	SCZ	ENSG00000249984		-2.98904	0.902961	0.728094	0.468098	0.995275	-4.93196	FALSE		novel transcript	lncRNA	34.52
VIP	SCZ	ENSG00000249988		2.57748	-0.611783	-1.05577	0.293377	0.985696	-5.0842	FALSE		novel transcript	lncRNA	38.47
VIP	SCZ	ENSG00000249992	TMEM158	-0.0890837	0.975588	0.856119	0.393786	0.995275	-4.91838	FALSE	25907	transmembrane protein 158 [Source:HGNC Symbol;Acc:HGNC:30293]	protein_coding	66.85
VIP	SCZ	ENSG00000249994		-3.73812	1.93757	1.85776	0.0658673	0.89668	-4.01308	FALSE		novel transcript	lncRNA	40.39
VIP	SCZ	ENSG00000249996	PPIC-AS1	-1.82999	0.165511	0.163584	0.870358	0.999463	-5.1699	FALSE		PPIC antisense RNA 1 [Source:HGNC Symbol;Acc:HGNC:40464]	lncRNA	38.45
VIP	SCZ	ENSG00000249998		2.9013	0.602983	1.07415	0.285097	0.983121	-5.12084	FALSE		novel transcript	lncRNA	40.91
VIP	SCZ	ENSG00000250007	GJD2-DT	4.66369	-0.0164198	-0.0532299	0.957645	0.999762	-6.05907	FALSE		GJD2 divergent transcript [Source:HGNC Symbol;Acc:HGNC:55560]	lncRNA	41.65
VIP	SCZ	ENSG00000250017		-3.67021	0.300809	0.25689	0.797742	0.998914	-5.0891	FALSE		tigger transposable element derived 1 (TIGD1) pseudogene	processed_pseudogene	38.06
VIP	SCZ	ENSG00000250024		-2.81746	-0.769722	-0.671538	0.503281	0.997772	-4.96455	FALSE		novel transcript	lncRNA	39.04
VIP	SCZ	ENSG00000250025		0.144834	-1.78408	-1.9309	0.0560593	0.883473	-3.90664	FALSE		novel transcript, antisense to POU4F3	lncRNA	44.22
VIP	SCZ	ENSG00000250026	TMPRSS11BNL	-3.05049	-2.49877	-2.26097	0.0257209	0.827632	-3.50136	FALSE		TMPRSS11B N-terminal like, pseudogene [Source:HGNC Symbol;Acc:HGNC:37262]	transcribed_unprocessed_pseudogene	36.81
VIP	SCZ	ENSG00000250027		-3.80597	0.177892	0.154746	0.877304	0.999463	-5.10616	FALSE		novel transcript	lncRNA	36.49
VIP	SCZ	ENSG00000250031		-2.65944	-0.98648	-0.81758	0.415358	0.995275	-4.88841	FALSE		protein tyrosine phosphatase, non-receptor type 11 (PTPN11) pseudogene	processed_pseudogene	45.52
VIP	SCZ	ENSG00000250033	SLC7A11-AS1	0.684005	1.0393	1.19069	0.236329	0.973408	-4.76591	FALSE	641364	SLC7A11 antisense RNA 1 [Source:HGNC Symbol;Acc:HGNC:44064]	lncRNA	37.6
VIP	SCZ	ENSG00000250038		0.91804	-0.635978	-0.811792	0.418658	0.995275	-5.10729	FALSE		novel transcript	lncRNA	35.31
VIP	SCZ	ENSG00000250039		5.37634	-0.0909877	-0.336756	0.73694	0.998017	-6.32484	FALSE		novel transcript	lncRNA	38.11
VIP	SCZ	ENSG00000250046		-1.64042	-0.185085	-0.161779	0.871775	0.999463	-5.11153	FALSE		novel transcript	lncRNA	44.58
VIP	SCZ	ENSG00000250048	LINC00603	3.12506	-1.03741	-2.11285	0.0368672	0.8451	-3.79554	FALSE		long intergenic non-protein coding RNA 603 [Source:HGNC Symbol;Acc:HGNC:43918]	lncRNA	36.43
VIP	SCZ	ENSG00000250049		5.52877	-0.884904	-3.41394	0.000896348	0.46291	-1.00086	FALSE		novel transcript	lncRNA	34.54
VIP	SCZ	ENSG00000250056	LINC01018	0.474748	-0.493854	-0.470764	0.638738	0.998017	-5.17027	FALSE		long intergenic non-protein coding RNA 1018 [Source:HGNC Symbol;Acc:HGNC:27394]	lncRNA	46.32
VIP	SCZ	ENSG00000250057		-0.606396	-0.000779084	-0.000697834	0.999444	0.999944	-5.12911	FALSE		novel transcript	lncRNA	40.14
VIP	SCZ	ENSG00000250064		3.38499	-0.267399	-0.547658	0.585032	0.998017	-5.70606	FALSE		novel transcript	lncRNA	36.14
VIP	SCZ	ENSG00000250067	YJEFN3	5.41436	0.206732	0.822064	0.412812	0.995275	-6.05408	FALSE	374887	YjeF N-terminal domain containing 3 [Source:HGNC Symbol;Acc:HGNC:24785]	protein_coding	59.04
VIP	SCZ	ENSG00000250069		-3.47475	-0.675112	-0.620253	0.536369	0.997772	-4.98237	FALSE		novel transcript	lncRNA	42.38
VIP	SCZ	ENSG00000250072	SH3TC2-DT	2.45175	-0.482759	-0.927151	0.355871	0.992043	-5.31709	FALSE		SH3TC2 divergent transcript [Source:HGNC Symbol;Acc:HGNC:52905]	lncRNA	41.29
VIP	SCZ	ENSG00000250073	ESAM-AS1	-3.3894	1.95101	1.72959	0.0864991	0.914021	-4.15707	FALSE	101929340	ESAM antisense RNA 1 [Source:HGNC Symbol;Acc:HGNC:55558]	lncRNA	54.71
VIP	SCZ	ENSG00000250075		5.15735	-0.0265682	-0.099222	0.921142	0.999762	-6.19772	FALSE	101927237	novel transcript	lncRNA	37.28
VIP	SCZ	ENSG00000250091	DNAH10OS	0.768837	1.26364	1.17265	0.243461	0.973408	-4.71221	FALSE		dynein axonemal heavy chain 10 opposite strand [Source:HGNC Symbol;Acc:HGNC:37121]	lncRNA	50.49
VIP	SCZ	ENSG00000250092		-4.0829	-0.0836541	-0.0779229	0.93803	0.999762	-5.11299	FALSE	105374516	novel transcript	lncRNA	36.47
VIP	SCZ	ENSG00000250095	NREP-AS1	-1.35942	-2.87313	-2.61048	0.0102966	0.771659	-2.92827	FALSE	100873948	NREP antisense RNA 1 [Source:HGNC Symbol;Acc:HGNC:40780]	lncRNA	38.33
VIP	SCZ	ENSG00000250101		5.55041	0.429266	1.86049	0.0654776	0.89668	-4.78732	FALSE		novel transcript	lncRNA	50.33
VIP	SCZ	ENSG00000250102	LINC02377	3.96367	-0.399383	-1.04308	0.299191	0.985696	-5.4961	FALSE		long intergenic non-protein coding RNA 2377 [Source:HGNC Symbol;Acc:HGNC:53300]	lncRNA	34.9
VIP	SCZ	ENSG00000250103	PANCR	-1.31526	0.973277	0.907427	0.366157	0.994151	-4.88345	FALSE	110231149	PITX2 adjacent non-coding RNA [Source:HGNC Symbol;Acc:HGNC:52282]	lncRNA	41.87
VIP	SCZ	ENSG00000250116	RHOQ-AS1	-4.07095	0.467835	0.436284	0.663483	0.998017	-5.05819	FALSE	100506142	RHOQ antisense RNA 1 [Source:HGNC Symbol;Acc:HGNC:40816]	lncRNA	39.61
VIP	SCZ	ENSG00000250120	PCDHA10	0.603539	0.344946	0.355201	0.723117	0.998017	-5.20846	FALSE	56139	protocadherin alpha 10 [Source:HGNC Symbol;Acc:HGNC:8664]	protein_coding	39.83
VIP	SCZ	ENSG00000250125	LINC02232	2.90652	0.0404043	0.0705226	0.943905	0.999762	-5.70631	FALSE	401134	long intergenic non-protein coding RNA 2232 [Source:HGNC Symbol;Acc:HGNC:53103]	lncRNA	34.05
VIP	SCZ	ENSG00000250127	LINC02108	-1.36207	-1.04605	-1.07365	0.28532	0.983121	-4.74967	FALSE	101928600	long intergenic non-protein coding RNA 2108 [Source:HGNC Symbol;Acc:HGNC:52963]	lncRNA	39.88
VIP	SCZ	ENSG00000250130	GAPDHP43	-3.31032	2.88479	2.70862	0.00783319	0.771659	-2.83054	FALSE		glyceraldehyde 3 phosphate dehydrogenase pseudogene 43 [Source:HGNC Symbol;Acc:HGNC:37800]	processed_pseudogene	49.2
VIP	SCZ	ENSG00000250131	AGA-DT	4.96728	-0.13762	-0.469118	0.63991	0.998017	-6.17456	FALSE		AGA divergent transcript [Source:HGNC Symbol;Acc:HGNC:27730]	lncRNA	38.08
VIP	SCZ	ENSG00000250132		-0.681466	-0.602505	-0.472929	0.637197	0.998017	-5.03457	FALSE		novel transcript	lncRNA	45.76
VIP	SCZ	ENSG00000250137		4.68565	-0.304494	-0.992235	0.323253	0.989643	-5.66866	FALSE		novel transcript, antisense to PPARGC1A	lncRNA	37.86
VIP	SCZ	ENSG00000250138		-3.2943	0.397464	0.342356	0.732734	0.998017	-5.06753	FALSE		POM121 membrane glycoprotein-like 1 (POM121L1) pseudogene	unprocessed_pseudogene	60.38
VIP	SCZ	ENSG00000250141	LINC02276	-3.69889	1.9265	1.75838	0.0814535	0.914021	-4.12561	FALSE		long intergenic non-protein coding RNA 2276 [Source:HGNC Symbol;Acc:HGNC:53192]	lncRNA	33.11
VIP	SCZ	ENSG00000250149		4.77876	-0.888928	-3.06828	0.00270886	0.676043	-1.87466	FALSE		novel transcript	lncRNA	35.05
VIP	SCZ	ENSG00000250155		0.23025	0.666471	0.812551	0.418224	0.995275	-5.04785	FALSE	107986412	novel transcript	lncRNA	42.46
VIP	SCZ	ENSG00000250159	PKD2L2-DT	4.4028	-0.0214345	-0.0626548	0.950155	0.999762	-5.9793	FALSE		PKD2L2 divergent transcript [Source:HGNC Symbol;Acc:HGNC:55557]	lncRNA	38.18
VIP	SCZ	ENSG00000250166	C2CD5-AS1	2.41629	-0.322424	-0.392971	0.695099	0.998017	-5.36169	FALSE		C2CD5 antisense RNA 1 [Source:HGNC Symbol;Acc:HGNC:55961]	lncRNA	36.52
VIP	SCZ	ENSG00000250167		-2.53458	1.72294	1.47832	0.14217	0.955078	-4.40993	FALSE		novel transcript	lncRNA	46.8
VIP	SCZ	ENSG00000250190	LINC02364	-1.27747	-1.08719	-0.916354	0.361478	0.994151	-4.86444	FALSE		long intergenic non-protein coding RNA 2364 [Source:HGNC Symbol;Acc:HGNC:53288]	lncRNA	35.82
VIP	SCZ	ENSG00000250193		-4.01971	0.520307	0.526805	0.599386	0.998017	-5.02455	FALSE		novel transcript	lncRNA	33.58
VIP	SCZ	ENSG00000250195		4.87475	-0.366075	-1.24665	0.215165	0.96922	-5.4484	FALSE	105377448	novel transcript	lncRNA	42.68
VIP	SCZ	ENSG00000250198	LINC02199	1.66688	-0.0171604	-0.0251862	0.979952	0.999762	-5.51711	FALSE		long intergenic non-protein coding RNA 2199 [Source:HGNC Symbol;Acc:HGNC:53065]	lncRNA	39.35
VIP	SCZ	ENSG00000250208	FZD10-AS1	-1.83052	-0.231173	-0.205663	0.837433	0.999463	-5.11782	FALSE	440119	FZD10 antisense divergent transcript [Source:HGNC Symbol;Acc:HGNC:48632]	lncRNA	49.43
VIP	SCZ	ENSG00000250220	ANKRD17-DT	4.54361	-0.451738	-1.33927	0.183232	0.960663	-5.18239	FALSE		ANKRD17 divergent transcript [Source:HGNC Symbol;Acc:HGNC:55556]	lncRNA	39.01
VIP	SCZ	ENSG00000250222	TRIM7-AS2	-3.32324	0.320739	0.265622	0.791026	0.998914	-5.08253	FALSE		TRIM7 antisense RNA 2 [Source:HGNC Symbol;Acc:HGNC:56031]	lncRNA	53.59
VIP	SCZ	ENSG00000250230		-1.87702	-0.774762	-0.648817	0.517804	0.997772	-4.9862	FALSE	101927495	novel transcript	lncRNA	54.08
VIP	SCZ	ENSG00000250240		-3.1003	-1.58712	-1.46858	0.14479	0.955178	-4.41924	FALSE		novel transcript	lncRNA	40.21
VIP	SCZ	ENSG00000250241	PCDH10-DT	4.65336	-0.434183	-1.41844	0.15888	0.960663	-5.09576	FALSE		PCDH10 divergent transcript [Source:HGNC Symbol;Acc:HGNC:53036]	lncRNA	34.28
VIP	SCZ	ENSG00000250251	PKD1P6	5.03172	0.117517	0.38847	0.698417	0.998017	-6.09225	FALSE		polycystin 1, transient receptor potential channel interacting pseudogene 6 [Source:HGNC Symbol;Acc:HGNC:30070]	transcribed_unprocessed_pseudogene	61.72
VIP	SCZ	ENSG00000250252	LINC02430	-3.73322	1.14013	1.05792	0.292402	0.985696	-4.75244	FALSE	107986319	long intergenic non-protein coding RNA 2430 [Source:HGNC Symbol;Acc:HGNC:53361]	lncRNA	36.27
VIP	SCZ	ENSG00000250256		-3.95129	-0.68881	-0.651624	0.515998	0.997772	-4.97461	FALSE		novel transcript	lncRNA	47.16
VIP	SCZ	ENSG00000250257	LDHAL6DP	-3.9809	-0.0370533	-0.0337844	0.97311	0.999762	-5.11732	FALSE		lactate dehydrogenase A like 6D, pseudogene [Source:HGNC Symbol;Acc:HGNC:44239]	unprocessed_pseudogene	39.97
VIP	SCZ	ENSG00000250258		-1.66753	-0.581337	-0.55455	0.580324	0.998017	-5.05485	FALSE		novel transcript, antisense to CMYA5	lncRNA	41.47
VIP	SCZ	ENSG00000250266	LINC01612	1.0812	-0.943528	-1.0996	0.2739	0.980669	-4.85845	FALSE		long intergenic non-protein coding RNA 1612 [Source:HGNC Symbol;Acc:HGNC:51837]	lncRNA	37.95
VIP	SCZ	ENSG00000250280		-3.72308	0.170567	0.152789	0.878843	0.999463	-5.10338	FALSE		novel transcript	lncRNA	38.84
VIP	SCZ	ENSG00000250284		0.233174	0.717033	0.801038	0.42483	0.995275	-5.04441	FALSE	105379191	novel transcript	lncRNA	38.65
VIP	SCZ	ENSG00000250295	RDH10-AS1	-3.66351	-1.20365	-1.04412	0.29871	0.985696	-4.7581	FALSE	101926926	RDH10 antisense RNA 1 [Source:HGNC Symbol;Acc:HGNC:51658]	lncRNA	42.57
VIP	SCZ	ENSG00000250298	GIMD1	-2.68103	0.701476	0.599985	0.549746	0.997772	-4.99358	FALSE	100507096	GIMAP family P-loop NTPase domain containing 1 [Source:HGNC Symbol;Acc:HGNC:44141]	protein_coding	35.97
VIP	SCZ	ENSG00000250300		-0.586691	-0.410485	-0.411803	0.681282	0.998017	-5.11476	FALSE		alcohol dehydrogenase (ADH) family pseudogene	unprocessed_pseudogene	39.27
VIP	SCZ	ENSG00000250302	LINC01618	3.92318	-0.084244	-0.221738	0.824927	0.999463	-5.87019	FALSE	152578	long intergenic non-protein coding RNA 1618 [Source:HGNC Symbol;Acc:HGNC:27195]	lncRNA	42.63
VIP	SCZ	ENSG00000250302	LINC01618	3.92318	-0.084244	-0.221738	0.824927	0.999463	-5.87019	FALSE	107986281	long intergenic non-protein coding RNA 1618 [Source:HGNC Symbol;Acc:HGNC:27195]	lncRNA	42.63
VIP	SCZ	ENSG00000250303	LINC02762	4.81226	0.132435	0.445438	0.656876	0.998017	-6.03359	FALSE	283140	long intergenic non-protein coding RNA 2762 [Source:HGNC Symbol;Acc:HGNC:27443]	lncRNA	45.04
VIP	SCZ	ENSG00000250305	TRMT9B	7.00681	-0.236471	-1.63007	0.105936	0.928622	-5.70051	FALSE	57604	tRNA methyltransferase 9B (putative) [Source:HGNC Symbol;Acc:HGNC:26725]	protein_coding	41.39
VIP	SCZ	ENSG00000250312	ZNF718	5.35161	-0.00461342	-0.0169415	0.986514	0.999782	-6.28635	FALSE	255403	zinc finger protein 718 [Source:HGNC Symbol;Acc:HGNC:26889]	protein_coding	39.51
VIP	SCZ	ENSG00000250313	LINC02229	-3.6121	-0.767873	-0.666927	0.50621	0.997772	-4.96308	FALSE		long intergenic non-protein coding RNA 2229 [Source:HGNC Symbol;Acc:HGNC:53098]	lncRNA	41.71
VIP	SCZ	ENSG00000250317	SMIM20	2.80167	0.305039	0.516145	0.606786	0.998017	-5.46107	FALSE	389203	small integral membrane protein 20 [Source:HGNC Symbol;Acc:HGNC:37260]	protein_coding	45.2
VIP	SCZ	ENSG00000250320	EDIL3-DT	4.31094	-0.270889	-0.768049	0.444098	0.995275	-5.701	FALSE		EDIL3 divergent transcript [Source:HGNC Symbol;Acc:HGNC:40204]	lncRNA	35.47
VIP	SCZ	ENSG00000250326	USP38-DT	5.98512	-0.315435	-1.4613	0.146773	0.956676	-5.5272	FALSE	105377623	USP38 divergent transcript [Source:HGNC Symbol;Acc:HGNC:55554]	lncRNA	37.65
VIP	SCZ	ENSG00000250328		-0.804839	-0.225543	-0.196977	0.844207	0.999463	-5.14031	FALSE	153163	uncharacterized LOC153163 [Source:NCBI gene (formerly Entrezgene);Acc:153163]	lncRNA	40.43
VIP	SCZ	ENSG00000250331	LINC01340	3.71819	-0.232039	-0.492734	0.623179	0.998017	-5.78044	FALSE	102546227	long intergenic non-protein coding RNA 1340 [Source:HGNC Symbol;Acc:HGNC:50550]	lncRNA	37.27
VIP	SCZ	ENSG00000250333		1.37414	-0.985293	-1.31971	0.189662	0.961606	-4.71355	FALSE		novel transcript	lncRNA	38.14
VIP	SCZ	ENSG00000250334	LINC00989	3.10538	0.386433	0.718416	0.474018	0.995275	-5.45275	FALSE	100506035	long intergenic non-protein coding RNA 989 [Source:HGNC Symbol;Acc:HGNC:48918]	lncRNA	36.38
VIP	SCZ	ENSG00000250337	PURPL	4.21912	0.152236	0.324553	0.746133	0.998017	-5.89609	FALSE	643401	p53 upregulated regulator of p53 levels [Source:HGNC Symbol;Acc:HGNC:48995]	lncRNA	34.24
VIP	SCZ	ENSG00000250340	LINC02494	-3.5001	-0.360922	-0.334601	0.738561	0.998017	-5.07115	FALSE	105377671	long intergenic non-protein coding RNA 2494 [Source:HGNC Symbol;Acc:HGNC:53479]	lncRNA	33.79
VIP	SCZ	ENSG00000250343	STK32A-AS1	1.80132	-0.734449	-1.12519	0.262948	0.979402	-4.94296	FALSE		STK32A antisense RNA 1 [Source:HGNC Symbol;Acc:HGNC:53468]	lncRNA	39.63
VIP	SCZ	ENSG00000250344	NDNF-AS1	-3.7979	0.131618	0.129623	0.8971	0.999463	-5.10458	FALSE		NDNF antisense RNA 1 [Source:HGNC Symbol;Acc:HGNC:55553]	lncRNA	42
VIP	SCZ	ENSG00000250349		6.69023	0.000144578	0.000923863	0.999265	0.999944	-6.95459	FALSE		novel proline rich Gla (G-carboxyglutamic acid) 1 (PRRG1) and tetraspanin 7 (TSPAN7) protein	protein_coding	39.14
VIP	SCZ	ENSG00000250358	LINC02200	-2.54968	-2.18294	-1.93385	0.0556913	0.883287	-3.92189	FALSE	102467214	long intergenic non-protein coding RNA 2200 [Source:HGNC Symbol;Acc:HGNC:53066]	lncRNA	40.49
VIP	SCZ	ENSG00000250362		-3.46432	-0.0498243	-0.0457603	0.963584	0.999762	-5.11172	FALSE		novel transcript	lncRNA	41.76
VIP	SCZ	ENSG00000250366	TUNAR	4.53512	0.405272	1.12822	0.261673	0.979027	-5.41356	FALSE		TCL1 upstream neural differentiation-associated RNA [Source:HGNC Symbol;Acc:HGNC:44088]	protein_coding	47.14
VIP	SCZ	ENSG00000250371		-2.18541	0.98153	0.786321	0.433364	0.995275	-4.91	FALSE		novel transcript	lncRNA	35.97
VIP	SCZ	ENSG00000250375		-1.2721	0.00217991	0.00205695	0.998363	0.999944	-5.16687	FALSE		novel transcript	lncRNA	34.68
VIP	SCZ	ENSG00000250377		-0.684749	-0.704385	-0.572304	0.56828	0.998017	-5.02617	FALSE		novel transcript	lncRNA	51.32
VIP	SCZ	ENSG00000250378		-4.22771	-1.07101	-1.0361	0.30242	0.986725	-4.76592	FALSE	107986453	novel transcript	lncRNA	47.21
VIP	SCZ	ENSG00000250387	LINC02197	2.70248	-0.191176	-0.396698	0.692356	0.998017	-5.61941	FALSE		long intergenic non-protein coding RNA 2197 [Source:HGNC Symbol;Acc:HGNC:53063]	lncRNA	36.06
VIP	SCZ	ENSG00000250390		-2.56404	0.140914	0.130543	0.896374	0.999463	-5.11631	FALSE		novel transcript	lncRNA	39.7
VIP	SCZ	ENSG00000250397		-3.12367	-0.372687	-0.308224	0.758493	0.998678	-5.07098	FALSE		novel transcript	lncRNA	63.79
VIP	SCZ	ENSG00000250407		0.681908	-0.359119	-0.321424	0.748497	0.998017	-5.16014	FALSE		novel transcript, antisense to PPP2R2B	lncRNA	41.08
VIP	SCZ	ENSG00000250412	KLHL2P1	1.23787	-0.945416	-1.10852	0.270045	0.980444	-4.90007	FALSE		kelch like family member 2 pseudogene 1 [Source:HGNC Symbol;Acc:HGNC:44046]	unprocessed_pseudogene	38.23
VIP	SCZ	ENSG00000250420	AACSP1	0.403505	0.689621	0.784264	0.434565	0.995275	-5.11691	FALSE		acetoacetyl-CoA synthetase pseudogene 1 [Source:HGNC Symbol;Acc:HGNC:18226]	transcribed_unprocessed_pseudogene	52.04
VIP	SCZ	ENSG00000250421		-0.661915	-0.0172798	-0.0180492	0.985632	0.999782	-5.14183	FALSE		novel transcript	lncRNA	38.34
VIP	SCZ	ENSG00000250422		-3.03624	0.0765927	0.0633013	0.949641	0.999762	-5.10186	FALSE		tigger transposable element derived 1 (TIGD1) pseudogene	processed_pseudogene	38.39
VIP	SCZ	ENSG00000250423	KIAA1210	1.8494	0.127525	0.174317	0.861936	0.999463	-5.52703	FALSE	57481	KIAA1210 [Source:HGNC Symbol;Acc:HGNC:29218]	protein_coding	42.74
VIP	SCZ	ENSG00000250424		0.358839	0.0667071	0.0616718	0.950936	0.999762	-5.17696	FALSE		novel protein, MINDY4 and AQP1 readthrough	protein_coding	54.68
VIP	SCZ	ENSG00000250433	CLSTN2-AS1	-3.67211	-0.0885957	-0.0784825	0.937586	0.999762	-5.10699	FALSE	101927808	CLSTN2 antisense RNA 1 [Source:HGNC Symbol;Acc:HGNC:49095]	lncRNA	44.35
VIP	SCZ	ENSG00000250436	LINC02499	-1.4186	-0.0489354	-0.0443704	0.964689	0.999762	-5.14388	FALSE	728040	long intergenic non-protein coding RNA 2499 [Source:HGNC Symbol;Acc:HGNC:53484]	lncRNA	38.17
VIP	SCZ	ENSG00000250437	LINC02161	2.51348	-0.157749	-0.283983	0.776956	0.998914	-5.65868	FALSE		long intergenic non-protein coding RNA 2161 [Source:HGNC Symbol;Acc:HGNC:53022]	lncRNA	36.73
VIP	SCZ	ENSG00000250447	LINC02105	0.950472	-0.598069	-0.780394	0.436829	0.995275	-5.12831	FALSE	105378966	long intergenic non-protein coding RNA 2105 [Source:HGNC Symbol;Acc:HGNC:52960]	lncRNA	42.19
VIP	SCZ	ENSG00000250448	MARCHF11-DT	-3.07852	-0.84017	-0.690903	0.491077	0.99596	-4.95161	FALSE		MARCHF11 divergent transcript [Source:HGNC Symbol;Acc:HGNC:55550]	lncRNA	42.6
VIP	SCZ	ENSG00000250453		4.08325	-0.931189	-2.48217	0.0145642	0.771659	-3.18366	FALSE		novel transcript	lncRNA	34.32
VIP	SCZ	ENSG00000250461		-3.50762	0.513991	0.473315	0.636923	0.998017	-5.03732	FALSE		family with sequence similarity 133, member B (FAM133B) pseudogene	processed_pseudogene	37.77
VIP	SCZ	ENSG00000250462	LRRC37BP1	-1.84557	1.2606	0.957952	0.34018	0.99013	-4.80772	FALSE		leucine rich repeat containing 37B pseudogene 1 [Source:HGNC Symbol;Acc:HGNC:25390]	transcribed_unprocessed_pseudogene	43.07
VIP	SCZ	ENSG00000250467	PHOX2B-AS1	2.30067	-0.372328	-0.541929	0.58896	0.998017	-5.438	FALSE		PHOX2B antisense RNA 1 [Source:HGNC Symbol;Acc:HGNC:40457]	lncRNA	41.2
VIP	SCZ	ENSG00000250479	CHCHD10	2.10295	-0.435698	-0.615521	0.539477	0.997772	-5.27014	FALSE	400916	coiled-coil-helix-coiled-coil-helix domain containing 10 [Source:HGNC Symbol;Acc:HGNC:15559]	protein_coding	62.69
VIP	SCZ	ENSG00000250481		-2.17384	0.0643979	0.0582761	0.953634	0.999762	-5.12875	FALSE		novel transcript	lncRNA	40.28
VIP	SCZ	ENSG00000250483	PPM1AP1	-3.28756	1.21946	1.08996	0.278106	0.981732	-4.72406	FALSE		protein phosphatase, Mg2+/Mn2+ dependent 1A pseudogene 1 [Source:HGNC Symbol;Acc:HGNC:30175]	processed_pseudogene	42.82
VIP	SCZ	ENSG00000250486	FAM218A	-0.822198	0.0118047	0.00912252	0.992738	0.999944	-5.10824	FALSE	152756	family with sequence similarity 218 member A [Source:HGNC Symbol;Acc:HGNC:26466]	lncRNA	39.77
VIP	SCZ	ENSG00000250488	LINC02233	2.69865	0.245692	0.396344	0.692616	0.998017	-5.49373	FALSE		long intergenic non-protein coding RNA 2233 [Source:HGNC Symbol;Acc:HGNC:53104]	lncRNA	36.62
VIP	SCZ	ENSG00000250490	LINC02145	1.59502	2.19378	2.30911	0.0227983	0.821324	-3.34305	FALSE	401172	long intergenic non-protein coding RNA 2145 [Source:HGNC Symbol;Acc:HGNC:53005]	lncRNA	46.89
VIP	SCZ	ENSG00000250493		-1.45568	-0.779197	-0.648859	0.517777	0.997772	-4.97385	FALSE	101929227	novel transcript, antisense to GRIK4	lncRNA	48.39
VIP	SCZ	ENSG00000250501		1.12332	0.716283	0.682818	0.496152	0.996285	-5.04668	FALSE		novel transcript	lncRNA	40.07
VIP	SCZ	ENSG00000250508	LINC02701	-3.81038	1.62927	1.44612	0.150977	0.960663	-4.43978	FALSE		long intergenic non-protein coding RNA 2701 [Source:HGNC Symbol;Acc:HGNC:54216]	lncRNA	41.89
VIP	SCZ	ENSG00000250509		-0.585655	0.18289	0.207497	0.836004	0.999463	-5.22147	FALSE		novel transcript	lncRNA	48.5
VIP	SCZ	ENSG00000250510	GPR162	4.94522	0.142418	0.469551	0.639602	0.998017	-5.98623	FALSE	27239	G protein-coupled receptor 162 [Source:HGNC Symbol;Acc:HGNC:16693]	protein_coding	61.54
VIP	SCZ	ENSG00000250519		3.85331	-0.248897	-0.540985	0.589608	0.998017	-5.73762	FALSE		novel transcript	lncRNA	39.94
VIP	SCZ	ENSG00000250522		-3.39237	-1.07097	-0.932518	0.353104	0.99013	-4.83175	FALSE		novel transcript	lncRNA	36.39
VIP	SCZ	ENSG00000250529	LINC02121	-3.92422	-0.00641074	-0.00593852	0.995272	0.999944	-5.1111	FALSE	105374631	long intergenic non-protein coding RNA 2121 [Source:HGNC Symbol;Acc:HGNC:52977]	lncRNA	42.46
VIP	SCZ	ENSG00000250532		-1.39793	-1.97642	-1.88812	0.0616344	0.888404	-3.96756	FALSE		novel transcript	lncRNA	38.55
VIP	SCZ	ENSG00000250539	KRT8P33	-2.3954	0.407538	0.338426	0.735685	0.998017	-5.06841	FALSE		keratin 8 pseudogene 33 [Source:HGNC Symbol;Acc:HGNC:39867]	processed_pseudogene	58.61
VIP	SCZ	ENSG00000250546	LINC02994	5.89659	-0.270079	-0.889279	0.376663	0.994904	-6.21445	FALSE	101928978	long intergenic non-protein coding RNA 2994 [Source:HGNC Symbol;Acc:HGNC:56109]	lncRNA	37.66
VIP	SCZ	ENSG00000250547		-3.59395	0.129961	0.110239	0.91242	0.999762	-5.10865	FALSE		mitochondrial ribosomal protein S5 (MRPS5) pseudogene	processed_pseudogene	46.68
VIP	SCZ	ENSG00000250564	LINC02999	-4.00225	0.185109	0.170574	0.864871	0.999463	-5.10208	FALSE	102546229	long intergenic non-protein coding RNA 2999 [Source:HGNC Symbol;Acc:HGNC:56115]	lncRNA	48.8
VIP	SCZ	ENSG00000250565	ATP6V1E2	2.86402	0.150689	0.276519	0.782666	0.998914	-5.62593	FALSE	90423	ATPase H+ transporting V1 subunit E2 [Source:HGNC Symbol;Acc:HGNC:18125]	protein_coding	44.74
VIP	SCZ	ENSG00000250566	UGT2B29P	-2.607	-1.92369	-2.08753	0.0391416	0.852618	-3.72928	FALSE		UDP glucuronosyltransferase family 2 member B29, pseudogene [Source:HGNC Symbol;Acc:HGNC:12552]	unprocessed_pseudogene	39.36
VIP	SCZ	ENSG00000250571	GLI4	-0.796528	1.21172	0.990667	0.324014	0.989643	-4.79277	FALSE	2738	GLI family zinc finger 4 [Source:HGNC Symbol;Acc:HGNC:4320]	protein_coding	64.03
VIP	SCZ	ENSG00000250579	ADAMTS16-DT	-3.63644	-1.52399	-1.34214	0.182304	0.960663	-4.53101	FALSE	101929176	ADAMTS16 divergent transcript [Source:HGNC Symbol;Acc:HGNC:55548]	lncRNA	51.98
VIP	SCZ	ENSG00000250584	LINC01511	-0.997104	-0.88485	-0.831288	0.407605	0.995275	-4.93814	FALSE	100506791	long intergenic non-protein coding RNA 1511 [Source:HGNC Symbol;Acc:HGNC:51200]	lncRNA	50.21
VIP	SCZ	ENSG00000250585	LINC00604	-0.206422	0.841126	0.841672	0.401791	0.995275	-4.94589	FALSE	106144578	long intergenic non-protein coding RNA 604 [Source:HGNC Symbol;Acc:HGNC:43924]	lncRNA	36.16
VIP	SCZ	ENSG00000250590	LINC02492	2.15084	-0.416952	-0.757587	0.450312	0.995275	-5.39697	FALSE		long intergenic non-protein coding RNA 2492 [Source:HGNC Symbol;Acc:HGNC:53476]	lncRNA	38.06
VIP	SCZ	ENSG00000250597		-3.46218	-1.22316	-1.09969	0.273857	0.980669	-4.72014	FALSE		novel transcript	lncRNA	37.91
VIP	SCZ	ENSG00000250602		-2.34223	-1.39537	-1.23788	0.218388	0.97057	-4.61831	FALSE		novel transcript, antisense to GRAMD3	lncRNA	39.44
VIP	SCZ	ENSG00000250608	NUDT16-DT	4.26965	0.259413	0.773614	0.440813	0.995275	-5.70678	FALSE	339874	NUDT16 divergent transcript [Source:HGNC Symbol;Acc:HGNC:27947]	lncRNA	41.55
VIP	SCZ	ENSG00000250616	YPEL3-DT	-1.82744	-0.446117	-0.378714	0.705627	0.998017	-5.0951	FALSE	101928595	YPEL3 divergent transcript [Source:HGNC Symbol;Acc:HGNC:55547]	lncRNA	48.43
VIP	SCZ	ENSG00000250619		0.216629	1.74269	1.81763	0.0718325	0.900683	-4.05915	FALSE		novel transcript	lncRNA	40.09
VIP	SCZ	ENSG00000250620	LINC02515	-3.74023	-0.721912	-0.673345	0.502135	0.997772	-4.96537	FALSE	102723920	long intergenic non-protein coding RNA 2515 [Source:HGNC Symbol;Acc:HGNC:53504]	lncRNA	37.12
VIP	SCZ	ENSG00000250626		-0.561363	1.15634	1.08525	0.280177	0.981732	-4.77798	FALSE	101930028	novel transcript	lncRNA	36.86
VIP	SCZ	ENSG00000250634	LINC01182	5.81506	-0.0479432	-0.208127	0.835514	0.999463	-6.53087	FALSE	101929071	long intergenic non-protein coding RNA 1182 [Source:HGNC Symbol;Acc:HGNC:49564]	lncRNA	40.3
VIP	SCZ	ENSG00000250637		-3.13264	-1.1433	-0.970106	0.334114	0.989679	-4.80442	FALSE		Rho GTPase activating protein 20 (ARHGAP20) pseudogene	unprocessed_pseudogene	36.59
VIP	SCZ	ENSG00000250643		1.68747	1.19281	1.35139	0.179334	0.960663	-4.62394	FALSE		novel transcript	lncRNA	48.71
VIP	SCZ	ENSG00000250644		-1.04513	-3.35049	-2.84476	0.00529828	0.747683	-2.53821	FALSE		novel protein	protein_coding	58.87
VIP	SCZ	ENSG00000250646		-0.102107	-1.85468	-2.03751	0.04399	0.863285	-3.76433	FALSE		novel transcript, antisense to KDR	lncRNA	40.25
VIP	SCZ	ENSG00000250673	REELD1	-2.35764	-0.993111	-0.776304	0.43923	0.995275	-4.90964	FALSE	345051	reeler domain containing 1 [Source:HGNC Symbol;Acc:HGNC:53638]	protein_coding	43.04
VIP	SCZ	ENSG00000250682	LINC00491	0.45898	-0.570472	-0.736492	0.462993	0.995275	-5.1876	FALSE		long intergenic non-protein coding RNA 491 [Source:HGNC Symbol;Acc:HGNC:43428]	lncRNA	37.55
VIP	SCZ	ENSG00000250686	KHDRBS2-OT1	4.78836	0.107493	0.312311	0.755393	0.998247	-6.0511	FALSE		KHDRBS2 3'UTR overlapping transcript 1 [Source:HGNC Symbol;Acc:HGNC:53911]	lncRNA	34.34
VIP	SCZ	ENSG00000250696		-2.12232	0.54491	0.489753	0.625281	0.998017	-5.04806	FALSE		novel transcript, antisense to UGT2B11	lncRNA	34.87
VIP	SCZ	ENSG00000250697		5.14424	-0.376745	-1.31001	0.192911	0.963796	-5.57329	FALSE		novel transcript	lncRNA	37.95
VIP	SCZ	ENSG00000250706		0.323335	1.02415	1.31287	0.191949	0.963796	-4.65456	FALSE		novel transcript	lncRNA	44.02
VIP	SCZ	ENSG00000250708	LINC02269	3.8003	-0.248758	-0.542251	0.588738	0.998017	-5.75342	FALSE	101928478	long intergenic non-protein coding RNA 2269 [Source:HGNC Symbol;Acc:HGNC:53184]	lncRNA	37.05
VIP	SCZ	ENSG00000250709	CCDC169-SOHLH2	-3.5054	0.983634	0.862878	0.390075	0.995275	-4.86961	FALSE	100526761	CCDC169-SOHLH2 readthrough [Source:HGNC Symbol;Acc:HGNC:38866]	protein_coding	38.13
VIP	SCZ	ENSG00000250722	SELENOP	-1.06802	-0.553365	-0.466722	0.641619	0.998017	-5.05489	FALSE	6414	selenoprotein P [Source:HGNC Symbol;Acc:HGNC:10751]	protein_coding	39.07
VIP	SCZ	ENSG00000250723		-4.02111	-0.634489	-0.596248	0.55223	0.998017	-4.99655	FALSE		novel transcript	lncRNA	34.69
VIP	SCZ	ENSG00000250746		-3.97793	0.662393	0.599508	0.550062	0.997772	-4.99977	FALSE		heat shock 70kDa protein 5 (glucose-regulated protein, 78kDa) (HSPA5) pseudogene	processed_pseudogene	46.67
VIP	SCZ	ENSG00000250748	MSRB3-AS1	2.90416	0.22467	0.349782	0.727169	0.998017	-5.56575	FALSE	105369187	MSRB3 antisense RNA 1 [Source:HGNC Symbol;Acc:HGNC:53386]	lncRNA	40.4
VIP	SCZ	ENSG00000250754	LINC02436	1.92461	-0.441777	-0.706728	0.481224	0.995275	-5.31792	FALSE	101928877	long intergenic non-protein coding RNA 2436 [Source:HGNC Symbol;Acc:HGNC:53368]	lncRNA	40.51
VIP	SCZ	ENSG00000250764		-0.57719	-1.75035	-1.39114	0.166981	0.960663	-4.49172	FALSE		novel transcript	lncRNA	41.29
VIP	SCZ	ENSG00000250770		4.95333	0.0874882	0.262181	0.793671	0.998914	-6.15016	FALSE		tetraspanin 11 (TSPAN11) pseudogene	transcribed_unprocessed_pseudogene	54.25
VIP	SCZ	ENSG00000250771		-0.374204	-1.90834	-1.74278	0.0841559	0.914021	-4.14267	FALSE		toll-like receptor 2 pseudogene	transcribed_unprocessed_pseudogene	41.36
VIP	SCZ	ENSG00000250772	LINC01365	-3.85293	0.724366	0.67464	0.501315	0.997772	-4.96236	FALSE	101927007	long intergenic non-protein coding RNA 1365 [Source:HGNC Symbol;Acc:HGNC:50603]	lncRNA	36.99
VIP	SCZ	ENSG00000250775		0.918486	0.614719	0.73454	0.464177	0.995275	-5.11616	FALSE		novel transcript	lncRNA	33.87
VIP	SCZ	ENSG00000250777		0.703161	-0.150299	-0.151147	0.880136	0.999463	-5.26817	FALSE		novel transcript	lncRNA	35.92
VIP	SCZ	ENSG00000250781		3.24925	-0.208851	-0.441911	0.659418	0.998017	-5.63014	FALSE	105374428	novel transcript	lncRNA	43.19
VIP	SCZ	ENSG00000250790		-3.51335	0.994127	0.853101	0.39545	0.995275	-4.8762	FALSE		novel transcript	lncRNA	39.2
VIP	SCZ	ENSG00000250791		-1.4079	-1.08314	-1.0069	0.316185	0.989643	-4.80627	FALSE		novel transcript	lncRNA	33.84
VIP	SCZ	ENSG00000250794	ALG1L12P	0.139118	1.13713	0.990407	0.324141	0.989643	-4.82444	FALSE		ALG1 like 12, pseudogene [Source:HGNC Symbol;Acc:HGNC:44381]	unprocessed_pseudogene	52.91
VIP	SCZ	ENSG00000250799	PRODH2	-3.13037	0.905576	0.807371	0.421189	0.995275	-4.89829	FALSE	58510	proline dehydrogenase 2 [Source:HGNC Symbol;Acc:HGNC:17325]	protein_coding	51.56
VIP	SCZ	ENSG00000250802	ZBED3-AS1	-0.0195827	0.650274	0.566472	0.572223	0.998017	-5.06651	FALSE		ZBED3 antisense RNA 1 [Source:HGNC Symbol;Acc:HGNC:44188]	lncRNA	41.06
VIP	SCZ	ENSG00000250803		-0.0575113	1.07233	1.12459	0.263202	0.979402	-4.78123	FALSE	100505841	zinc finger protein 474-like (LOC100505841)	protein_coding	38.34
VIP	SCZ	ENSG00000250819	LINC02493	-2.02141	-1.37847	-1.1692	0.244841	0.973408	-4.67229	FALSE	101929123	long intergenic non-protein coding RNA 2493 [Source:HGNC Symbol;Acc:HGNC:53477]	lncRNA	40.04
VIP	SCZ	ENSG00000250820		-1.86734	-0.828254	-0.672134	0.502902	0.997772	-4.95848	FALSE		novel transcript, sense overlapping to THOC3	lncRNA	43.62
VIP	SCZ	ENSG00000250821	EXOC1L	-1.5008	1.04024	0.892251	0.374199	0.994617	-4.85867	FALSE	644145	exocyst complex component 1 like [Source:HGNC Symbol;Acc:HGNC:53433]	protein_coding	35.98
VIP	SCZ	ENSG00000250822	LINC02111	-3.30895	-0.022053	-0.019125	0.984776	0.999782	-5.111	FALSE	401177	long intergenic non-protein coding RNA 2111 [Source:HGNC Symbol;Acc:HGNC:52966]	lncRNA	43.36
VIP	SCZ	ENSG00000250842		2.15541	-1.76578	-1.98301	0.0501096	0.873086	-3.86181	FALSE		novel transcript	lncRNA	36.93
VIP	SCZ	ENSG00000250846	EPHA5-AS1	4.12954	-0.166578	-0.350736	0.726455	0.998017	-5.86427	FALSE	100144602	EPHA5 antisense RNA 1 [Source:HGNC Symbol;Acc:HGNC:50602]	lncRNA	34.49
VIP	SCZ	ENSG00000250855		-1.81394	0.435098	0.393017	0.695065	0.998017	-5.06978	FALSE		novel transcript	lncRNA	36.93
VIP	SCZ	ENSG00000250863		0.984774	-0.955121	-1.16718	0.245652	0.973408	-4.84696	FALSE		novel transcript	lncRNA	34.46
VIP	SCZ	ENSG00000250865		-3.33365	-2.13656	-1.91158	0.0585221	0.885867	-3.95099	FALSE		novel transcript	lncRNA	33.8
VIP	SCZ	ENSG00000250878	METTL21EP	1.38407	1.17128	1.28784	0.200495	0.96922	-4.67025	FALSE		methyltransferase like 21E, pseudogene [Source:HGNC Symbol;Acc:HGNC:41948]	transcribed_unprocessed_pseudogene	38.97
VIP	SCZ	ENSG00000250888	LINC01455	0.260443	-1.47671	-1.73914	0.0847981	0.914021	-4.17568	FALSE	105616916	long intergenic non-protein coding RNA 1455 [Source:HGNC Symbol;Acc:HGNC:50545]	lncRNA	44.2
VIP	SCZ	ENSG00000250891	LINC02208	4.83448	-0.034287	-0.0978163	0.922255	0.999762	-6.16763	FALSE		long intergenic non-protein coding RNA 2208 [Source:HGNC Symbol;Acc:HGNC:52978]	lncRNA	36.15
VIP	SCZ	ENSG00000250892		-3.02015	-1.79895	-1.57054	0.119151	0.936206	-4.32201	FALSE		pseudogene similar to part of WEE1 homolog (WEE1)	unprocessed_pseudogene	44.6
VIP	SCZ	ENSG00000250903	GMDS-DT	6.89676	0.117485	0.826416	0.41035	0.995275	-6.64061	FALSE		GMDS divergent transcript [Source:HGNC Symbol;Acc:HGNC:48993]	lncRNA	42.29
VIP	SCZ	ENSG00000250910	MAP9-AS1	3.88914	-0.422164	-1.17333	0.243189	0.973408	-5.3341	FALSE	102724776	MAP9 antisense RNA 1 [Source:HGNC Symbol;Acc:HGNC:56110]	lncRNA	35.95
VIP	SCZ	ENSG00000250917		-1.41	-1.16809	-1.10976	0.269515	0.980444	-4.73855	FALSE		novel transcript, overlapping AHCY	lncRNA	44.91
VIP	SCZ	ENSG00000250919	UGT2B26P	-3.25597	-1.06569	-1.04108	0.300113	0.985805	-4.76617	FALSE		UDP glucuronosyltransferase family 2 member B26, pseudogene [Source:HGNC Symbol;Acc:HGNC:12550]	unprocessed_pseudogene	34.6
VIP	SCZ	ENSG00000250921	LINC02063	-2.55318	1.24692	1.15896	0.248974	0.973408	-4.68252	FALSE		long intergenic non-protein coding RNA 2063 [Source:HGNC Symbol;Acc:HGNC:52908]	lncRNA	42.63
VIP	SCZ	ENSG00000250929	LINC01181	-1.79885	1.64338	1.34182	0.182409	0.960663	-4.54047	FALSE		long intergenic non-protein coding RNA 1181 [Source:HGNC Symbol;Acc:HGNC:25533]	lncRNA	43.24
VIP	SCZ	ENSG00000250933	GAPDHP66	-2.9594	1.64062	1.30253	0.195445	0.966646	-4.56293	FALSE		glyceraldehyde-3-phosphate dehydrogenase pseudogene 66 [Source:HGNC Symbol;Acc:HGNC:4144]	processed_pseudogene	51.81
VIP	SCZ	ENSG00000250934		-0.884046	0.455924	0.413547	0.680008	0.998017	-5.09836	FALSE		novel transcript	lncRNA	44.24
VIP	SCZ	ENSG00000250938	MAD2L1-DT	6.29999	-0.198162	-0.92441	0.357836	0.992586	-6.42844	FALSE		MAD2L1 divergent transcript [Source:HGNC Symbol;Acc:HGNC:55546]	lncRNA	36.1
VIP	SCZ	ENSG00000250945		0.547196	-1.30663	-1.66772	0.0982061	0.922816	-4.25946	FALSE		novel transcript	lncRNA	38.71
VIP	SCZ	ENSG00000250949		-3.52374	0.173096	0.152731	0.878889	0.999463	-5.10484	FALSE		novel transcript	lncRNA	38.83
VIP	SCZ	ENSG00000250954		3.17579	0.158617	0.304676	0.761186	0.998678	-5.69294	FALSE	101928622	novel transcript	lncRNA	34.22
VIP	SCZ	ENSG00000250958	LINC00492	-0.561824	-1.06613	-1.12936	0.261195	0.978461	-4.77748	FALSE	100861468	long intergenic non-protein coding RNA 492 [Source:HGNC Symbol;Acc:HGNC:43429]	lncRNA	36.86
VIP	SCZ	ENSG00000250959	GLUD1P3	0.172338	-0.446506	-0.368317	0.713342	0.998017	-5.10571	FALSE		glutamate dehydrogenase 1 pseudogene 3 [Source:HGNC Symbol;Acc:HGNC:4338]	transcribed_unprocessed_pseudogene	52.56
VIP	SCZ	ENSG00000250961	RMEL3	3.57208	-0.334473	-0.756785	0.450791	0.995275	-5.6321	FALSE		enriched in melanoma 3 [Source:HGNC Symbol;Acc:HGNC:53975]	lncRNA	40.63
VIP	SCZ	ENSG00000250969		0.418537	-0.145857	-0.124164	0.901412	0.999463	-5.18506	FALSE		novel transcript	lncRNA	42.11
VIP	SCZ	ENSG00000250971		0.343088	-1.74579	-2.03959	0.0437784	0.862899	-3.75224	FALSE		novel transcript	lncRNA	39.52
VIP	SCZ	ENSG00000250974	LINC02196	5.69292	-0.186214	-0.720902	0.472494	0.995275	-6.27658	FALSE		long intergenic non-protein coding RNA 2196 [Source:HGNC Symbol;Acc:HGNC:53062]	lncRNA	40.63
VIP	SCZ	ENSG00000250979		1.44125	0.164265	0.196796	0.844349	0.999463	-5.30863	FALSE		transient receptor potential cation channel, subfamily A, member 1 (TRPA1) pseudogene	unprocessed_pseudogene	36.14
VIP	SCZ	ENSG00000250986	LINC02600	-1.42059	1.74128	1.39182	0.166775	0.960663	-4.48695	FALSE		long intergenic non-protein coding RNA 2600 [Source:HGNC Symbol;Acc:HGNC:53177]	lncRNA	56.86
VIP	SCZ	ENSG00000250988	SNHG21	-3.63997	-1.32018	-1.16618	0.246054	0.973408	-4.67134	FALSE	100505616	small nucleolar RNA host gene 21 [Source:HGNC Symbol;Acc:HGNC:50284]	lncRNA	40.87
VIP	SCZ	ENSG00000250992		-2.87136	-0.561901	-0.498432	0.619171	0.998017	-5.03098	FALSE		novel transcript	lncRNA	44.71
VIP	SCZ	ENSG00000250993		1.57723	0.261565	0.366986	0.714332	0.998017	-5.37572	FALSE		novel transcript	lncRNA	36.33
VIP	SCZ	ENSG00000250994		-0.5345	-0.645201	-0.655511	0.513503	0.997772	-5.03462	FALSE		novel transcript	lncRNA	47.67
VIP	SCZ	ENSG00000250999		-1.33621	2.04436	1.66918	0.0979146	0.922816	-4.22177	FALSE		novel transcript	lncRNA	49.74
VIP	SCZ	ENSG00000251002	TRD-AS1	5.08726	0.214724	0.702495	0.483849	0.995275	-6.054	FALSE	105370401	TRD antisense RNA 1 [Source:HGNC Symbol;Acc:HGNC:56197]	lncRNA	40.44
VIP	SCZ	ENSG00000251003	ZFPM2-AS1	4.87165	-0.538482	-1.79929	0.0747049	0.906593	-4.67336	FALSE		ZFPM2 antisense RNA 1 [Source:HGNC Symbol;Acc:HGNC:50698]	lncRNA	36.31
VIP	SCZ	ENSG00000251011	TMEM108-AS1	-1.89939	0.776047	0.620978	0.535894	0.997772	-4.97726	FALSE		TMEM108 antisense RNA 1 [Source:HGNC Symbol;Acc:HGNC:50307]	lncRNA	37.55
VIP	SCZ	ENSG00000251012		-0.671198	1.32463	1.35025	0.179697	0.960663	-4.55594	FALSE		novel chromosome 3 open reading frame 30 (C3orf30) and uroplakin 1B (UPK1B)	protein_coding	39.85
VIP	SCZ	ENSG00000251022	THAP9-AS1	0.550916	-0.466692	-0.416332	0.677975	0.998017	-5.13349	FALSE		THAP9 antisense RNA 1 [Source:HGNC Symbol;Acc:HGNC:44172]	lncRNA	39.31
VIP	SCZ	ENSG00000251025	NDUFB5P1	-2.86688	-2.42366	-2.02047	0.0457551	0.866644	-3.81984	FALSE		NADH:ubiquinone oxidoreductase subunit B5 pseudogene 1 [Source:HGNC Symbol;Acc:HGNC:52267]	processed_pseudogene	40.6
VIP	SCZ	ENSG00000251026	NIHCOLE	4.33888	-0.636276	-1.74975	0.0829407	0.914021	-4.73226	FALSE		ncRNA involved in NHEJ oncogenic ligation efficiency [Source:HGNC Symbol;Acc:HGNC:53024]	lncRNA	34.07
VIP	SCZ	ENSG00000251027	LINC01950	3.56992	-0.386462	-0.769012	0.443528	0.995275	-5.54285	FALSE	102467213	long intergenic non-protein coding RNA 1950 [Source:HGNC Symbol;Acc:HGNC:52773]	lncRNA	36.07
VIP	SCZ	ENSG00000251031		6.23647	-0.178525	-0.875718	0.383085	0.995275	-6.30734	FALSE		novel transcript	lncRNA	36.27
VIP	SCZ	ENSG00000251033		-0.694461	-0.357955	-0.37281	0.710005	0.998017	-5.17744	FALSE		novel transcript	lncRNA	33.6
VIP	SCZ	ENSG00000251034		-1.4097	0.812496	0.653815	0.51459	0.997772	-4.96658	FALSE		novel transcript	lncRNA	40.4
VIP	SCZ	ENSG00000251045	SLC25A48-AS1	-2.9995	-0.489175	-0.426886	0.670294	0.998017	-5.05127	FALSE	340074	SLC25A48 antisense RNA 1 [Source:HGNC Symbol;Acc:HGNC:27965]	lncRNA	45.91
VIP	SCZ	ENSG00000251049		-3.16419	0.905629	0.807955	0.420854	0.995275	-4.90039	FALSE		novel transcript	lncRNA	37.16
VIP	SCZ	ENSG00000251055		-3.1879	0.364076	0.3226	0.747608	0.998017	-5.06993	FALSE		novel transcript	lncRNA	31.33
VIP	SCZ	ENSG00000251061	LINC02512	0.563593	-1.74851	-2.10188	0.0378383	0.848896	-3.65726	FALSE		long intergenic non-protein coding RNA 2512 [Source:HGNC Symbol;Acc:HGNC:53501]	lncRNA	38.73
VIP	SCZ	ENSG00000251072	LMNB1-DT	-1.50871	-0.580188	-0.507962	0.612493	0.998017	-5.04225	FALSE	102723557	LMNB1 divergent transcript [Source:HGNC Symbol;Acc:HGNC:53089]	lncRNA	44.31
VIP	SCZ	ENSG00000251080		-3.9418	-0.00931496	-0.00892078	0.992898	0.999944	-5.11045	FALSE		novel transcript	lncRNA	36.67
VIP	SCZ	ENSG00000251081		-2.06727	-1.80358	-1.54967	0.124084	0.943795	-4.34435	FALSE		novel transcript	lncRNA	37.74
VIP	SCZ	ENSG00000251088		3.77916	-0.0889517	-0.202951	0.839547	0.999463	-5.90111	FALSE		novel transcript	lncRNA	37.41
VIP	SCZ	ENSG00000251095		5.07701	0.169158	0.623248	0.534407	0.997772	-6.17871	FALSE		novel transcript	lncRNA	37.06
VIP	SCZ	ENSG00000251129	LINC02506	3.90425	-0.211283	-0.440728	0.660271	0.998017	-5.84883	FALSE		long intergenic non-protein coding RNA 2506 [Source:HGNC Symbol;Acc:HGNC:53495]	lncRNA	35.81
VIP	SCZ	ENSG00000251135		-3.5346	1.36548	1.28132	0.202767	0.96922	-4.58316	FALSE		serum response factor binding protein 1 (SRFBP1) pseudogene	processed_pseudogene	37.79
VIP	SCZ	ENSG00000251136	RIPK2-DT	6.0269	-0.106302	-0.58607	0.559025	0.998017	-6.42856	FALSE	101929709	RIPK2 divergent transcript [Source:HGNC Symbol;Acc:HGNC:55545]	lncRNA	38.01
VIP	SCZ	ENSG00000251138	LINC02882	5.59897	0.190564	0.651684	0.515959	0.997772	-6.19415	FALSE	100507377	long intergenic non-protein coding RNA 2882 [Source:HGNC Symbol;Acc:HGNC:54802]	lncRNA	35.09
VIP	SCZ	ENSG00000251141	MRPS30-DT	4.0104	-0.868151	-2.02394	0.045391	0.866644	-3.97069	FALSE		MRPS30 divergent transcript [Source:HGNC Symbol;Acc:HGNC:53420]	lncRNA	36.49
VIP	SCZ	ENSG00000251143		-3.02088	0.499732	0.42812	0.669397	0.998017	-5.04012	FALSE	100128494	novel transcript	lncRNA	53.16
VIP	SCZ	ENSG00000251152		-2.52319	-0.667987	-0.529651	0.597417	0.998017	-5.01106	FALSE		novel transcript	lncRNA	38.19
VIP	SCZ	ENSG00000251161		-4.11982	-1.40228	-1.25475	0.212218	0.96922	-4.6048	FALSE		novel transcript	lncRNA	56.22
VIP	SCZ	ENSG00000251165	F11-AS1	4.06509	0.236717	0.690633	0.491246	0.99596	-5.84077	FALSE	285441	F11 antisense RNA 1 [Source:HGNC Symbol;Acc:HGNC:27725]	lncRNA	42.09
VIP	SCZ	ENSG00000251170		3.42704	-0.245114	-0.380378	0.704526	0.998017	-5.69383	FALSE		novel transcript	lncRNA	34.59
VIP	SCZ	ENSG00000251173	UCHL1-DT	0.181208	0.438667	0.420295	0.675087	0.998017	-5.12845	FALSE	101410542	UCHL1 divergent transcript [Source:HGNC Symbol;Acc:HGNC:40600]	lncRNA	40.39
VIP	SCZ	ENSG00000251177		-2.24958	-0.079319	-0.0706959	0.943768	0.999762	-5.13837	FALSE		UDP glucuronosyltransferase 2 family pseudogene	unprocessed_pseudogene	36.88
VIP	SCZ	ENSG00000251179	TMEM92-AS1	-3.21006	1.03312	0.97042	0.333958	0.989679	-4.80978	FALSE	103752589	TMEM92 antisense RNA 1 [Source:HGNC Symbol;Acc:HGNC:50442]	lncRNA	49.2
VIP	SCZ	ENSG00000251182	LINC02497	0.175405	1.05225	1.09783	0.274669	0.980669	-4.81144	FALSE		long intergenic non-protein coding RNA 2497 [Source:HGNC Symbol;Acc:HGNC:53482]	lncRNA	37.57
VIP	SCZ	ENSG00000251183	LINC01861	-2.25298	-0.235886	-0.212924	0.831779	0.999463	-5.10011	FALSE	105378238	long intergenic non-protein coding RNA 1861 [Source:HGNC Symbol;Acc:HGNC:52680]	lncRNA	43.11
VIP	SCZ	ENSG00000251185		2.9737	1.12682	1.92333	0.0570135	0.884899	-3.97819	FALSE		novel transcript	lncRNA	39.43
VIP	SCZ	ENSG00000251191	LINC00589	2.17829	-0.498883	-0.77816	0.438139	0.995275	-5.30586	FALSE	619351	long intergenic non-protein coding RNA 589 [Source:HGNC Symbol;Acc:HGNC:32299]	lncRNA	41.46
VIP	SCZ	ENSG00000251192	ZNF674	3.42218	0.103808	0.242098	0.809153	0.998934	-5.70044	FALSE	641339	zinc finger protein 674 [Source:HGNC Symbol;Acc:HGNC:17625]	protein_coding	41.87
VIP	SCZ	ENSG00000251199		4.10701	-0.520983	-1.17962	0.240687	0.973408	-5.38717	FALSE		novel transcript	lncRNA	34.19
VIP	SCZ	ENSG00000251205		2.35435	0.262211	0.389613	0.697573	0.998017	-5.49773	FALSE		novel transcript	lncRNA	39.45
VIP	SCZ	ENSG00000251209	LINC00923	6.89395	-0.18169	-1.13585	0.25848	0.976397	-6.3225	FALSE	91948	long intergenic non-protein coding RNA 923 [Source:HGNC Symbol;Acc:HGNC:28088]	lncRNA	38.66
VIP	SCZ	ENSG00000251210	LINC02270	-0.306458	0.211253	0.203287	0.839285	0.999463	-5.21946	FALSE	101929019	long intergenic non-protein coding RNA 2270 [Source:HGNC Symbol;Acc:HGNC:53185]	lncRNA	36.94
VIP	SCZ	ENSG00000251218		1.0125	-0.280432	-0.347478	0.728894	0.998017	-5.3057	FALSE	101927845	novel transcript	lncRNA	42.88
VIP	SCZ	ENSG00000251219	LINC01217	-3.68043	0.124416	0.118465	0.905914	0.999463	-5.11085	FALSE	100874276	long intergenic non-protein coding RNA 1217 [Source:HGNC Symbol;Acc:HGNC:41419]	lncRNA	37.43
VIP	SCZ	ENSG00000251221	LINC01337	-1.90202	-0.896261	-0.75466	0.45206	0.995275	-4.93187	FALSE	103689917	long intergenic non-protein coding RNA 1337 [Source:HGNC Symbol;Acc:HGNC:50546]	lncRNA	41.25
VIP	SCZ	ENSG00000251226	LINC02714	-0.530387	-0.664072	-0.638566	0.524428	0.997772	-5.04673	FALSE	729305	long intergenic non-protein coding RNA 2714 [Source:HGNC Symbol;Acc:HGNC:54231]	lncRNA	45.12
VIP	SCZ	ENSG00000251230	MIR3945HG	-3.3238	-0.200892	-0.172906	0.863042	0.999463	-5.09807	FALSE	731424	MIR3945 host gene [Source:HGNC Symbol;Acc:HGNC:52002]	lncRNA	44.39
VIP	SCZ	ENSG00000251234	PSMA2P2	-3.81783	-1.23005	-1.03124	0.304683	0.987394	-4.76684	FALSE		proteasome subunit alpha 2 pseudogene 2 [Source:HGNC Symbol;Acc:HGNC:43833]	processed_pseudogene	46.36
VIP	SCZ	ENSG00000251244		-2.17057	-1.07198	-0.902375	0.368822	0.994596	-4.84732	FALSE		novel transcript	lncRNA	35.62
VIP	SCZ	ENSG00000251246		-3.71867	2.15003	1.93185	0.0559415	0.883473	-3.92636	FALSE		novel ephrin-A4 (EFNA4) and ephrin-A3 (EFNA3) protein	protein_coding	57.63
VIP	SCZ	ENSG00000251247	ZNF345	2.92395	-0.311521	-0.540154	0.590179	0.998017	-5.51961	FALSE	25850	zinc finger protein 345 [Source:HGNC Symbol;Acc:HGNC:16367]	protein_coding	39.29
VIP	SCZ	ENSG00000251250		-0.534071	0.133415	0.140766	0.888311	0.999463	-5.19673	FALSE		pseudogene similar to part of hect domain and RLD 2 HERC2	transcribed_unprocessed_pseudogene	43.55
VIP	SCZ	ENSG00000251256	LINC02358	-1.9323	-1.67288	-1.4914	0.138709	0.953191	-4.40017	FALSE		long intergenic non-protein coding RNA 2358 [Source:HGNC Symbol;Acc:HGNC:53281]	lncRNA	41.9
VIP	SCZ	ENSG00000251264		-3.74507	0.16546	0.152873	0.878777	0.999463	-5.10322	FALSE		novel transcript	lncRNA	37.99
VIP	SCZ	ENSG00000251266	LINC02429	0.659645	-1.2121	-1.37987	0.170414	0.960663	-4.59547	FALSE	105377247	long intergenic non-protein coding RNA 2429 [Source:HGNC Symbol;Acc:HGNC:53360]	lncRNA	33.59
VIP	SCZ	ENSG00000251273	LINC02228	2.81427	0.28487	0.548151	0.584695	0.998017	-5.51904	FALSE		long intergenic non-protein coding RNA 2228 [Source:HGNC Symbol;Acc:HGNC:53097]	lncRNA	35.6
VIP	SCZ	ENSG00000251279	SMIM15-AS1	2.73263	-0.137115	-0.184361	0.854069	0.999463	-5.47635	FALSE		SMIM15 antisense RNA 1 [Source:HGNC Symbol;Acc:HGNC:41293]	lncRNA	40.73
VIP	SCZ	ENSG00000251283	LINC02272	-3.45616	-1.35543	-1.27397	0.205351	0.96922	-4.59	FALSE		long intergenic non-protein coding RNA 2272 [Source:HGNC Symbol;Acc:HGNC:53187]	lncRNA	37.03
VIP	SCZ	ENSG00000251287	ALG1L2	-0.550346	-2.46193	-2.38492	0.018787	0.809925	-3.28678	FALSE	644974	ALG1 chitobiosyldiphosphodolichol beta-mannosyltransferase like 2 [Source:HGNC Symbol;Acc:HGNC:37258]	protein_coding	51.78
VIP	SCZ	ENSG00000251291	LINC02462	3.60873	-1.5276	-2.95605	0.00381071	0.723099	-1.97614	FALSE		long intergenic non-protein coding RNA 2462 [Source:HGNC Symbol;Acc:HGNC:53399]	lncRNA	34.69
VIP	SCZ	ENSG00000251293		3.39304	0.177284	0.244183	0.807543	0.998914	-5.5455	FALSE		novel transcript	lncRNA	34.52
VIP	SCZ	ENSG00000251294		-2.75745	-2.19441	-1.78965	0.0762512	0.911734	-4.09235	FALSE		novel transcript	lncRNA	34.09
VIP	SCZ	ENSG00000251298	TMEM184C-DT	-2.55118	-1.86483	-1.54643	0.124863	0.944896	-4.34498	FALSE		TMEM184C divergent transcript [Source:HGNC Symbol;Acc:HGNC:55544]	lncRNA	38.59
VIP	SCZ	ENSG00000251301	LINC02384	3.03393	0.213661	0.392901	0.69515	0.998017	-5.58826	FALSE		long intergenic non-protein coding RNA 2384 [Source:HGNC Symbol;Acc:HGNC:53308]	lncRNA	41.72
VIP	SCZ	ENSG00000251307	CCNO-DT	-0.785887	0.211185	0.195089	0.845682	0.999463	-5.1313	FALSE		CCNO divergent transcript [Source:HGNC Symbol;Acc:HGNC:55543]	lncRNA	38.31
VIP	SCZ	ENSG00000251310		-2.43243	0.870798	0.772216	0.441637	0.995275	-4.91948	FALSE		novel transcript	lncRNA	38.66
VIP	SCZ	ENSG00000251311	LINC02214	-1.71243	-0.432047	-0.396387	0.692584	0.998017	-5.10982	FALSE		long intergenic non-protein coding RNA 2214 [Source:HGNC Symbol;Acc:HGNC:53081]	lncRNA	41.44
VIP	SCZ	ENSG00000251314		5.14105	-0.738048	-2.65017	0.00922647	0.771659	-3.04176	FALSE	101929710	novel transcript, antisense to PCSK1	lncRNA	38.47
VIP	SCZ	ENSG00000251321	PCAT4	0.455558	-1.00015	-1.04116	0.300077	0.985805	-4.83805	FALSE	118425	prostate cancer associated transcript 4 [Source:HGNC Symbol;Acc:HGNC:24853]	lncRNA	35.6
VIP	SCZ	ENSG00000251322	SHANK3	7.53214	0.00921812	0.0610239	0.951505	0.999762	-7.32534	FALSE	85358	SH3 and multiple ankyrin repeat domains 3 [Source:HGNC Symbol;Acc:HGNC:14294]	protein_coding	57.13
VIP	SCZ	ENSG00000251324	LINC01386	-1.13147	-2.56409	-3.02975	0.00304868	0.695369	-2.01555	FALSE		long intergenic non-protein coding RNA 1386 [Source:HGNC Symbol;Acc:HGNC:50659]	lncRNA	41.92
VIP	SCZ	ENSG00000251326	LINC02479	1.05463	-0.921107	-1.04067	0.300301	0.985805	-4.90239	FALSE		long intergenic non-protein coding RNA 2479 [Source:HGNC Symbol;Acc:HGNC:53453]	lncRNA	34.68
VIP	SCZ	ENSG00000251336	TEMN3-AS1	-0.510332	-0.375383	-0.336165	0.737384	0.998017	-5.14138	FALSE	105377573	TENM3 antisense transcript 1 [Source:HGNC Symbol;Acc:HGNC:53456]	lncRNA	40.51
VIP	SCZ	ENSG00000251339		2.64616	-0.861978	-1.54166	0.126018	0.944896	-4.64764	FALSE		novel transcript	lncRNA	32.77
VIP	SCZ	ENSG00000251340	MTCYBP35	-3.64718	1.42067	1.24518	0.215703	0.96922	-4.61184	FALSE		MT-CYB pseudogene 35 [Source:HGNC Symbol;Acc:HGNC:52303]	processed_pseudogene	44.59
VIP	SCZ	ENSG00000251349	MSANTD3-TMEFF1	2.9994	-0.954559	-1.55051	0.123881	0.943795	-4.51812	FALSE	100526694	MSANTD3-TMEFF1 readthrough [Source:HGNC Symbol;Acc:HGNC:38838]	protein_coding	39.88
VIP	SCZ	ENSG00000251357		0.134811	1.13859	0.968291	0.335016	0.989679	-4.84863	FALSE		novel protein	protein_coding	50.93
VIP	SCZ	ENSG00000251361		0.0942874	-1.17514	-1.05	0.29601	0.985696	-4.84136	FALSE		novel transcript	lncRNA	34.82
VIP	SCZ	ENSG00000251363	LINC02315	4.6262	-0.448505	-1.36099	0.17629	0.960663	-5.20908	FALSE		long intergenic non-protein coding RNA 2315 [Source:HGNC Symbol;Acc:HGNC:53234]	lncRNA	33.87
VIP	SCZ	ENSG00000251364	SYT9-AS1	2.46473	1.0107	1.29468	0.19813	0.968769	-4.7191	FALSE	100506258	SYT9 antisense RNA 1 [Source:HGNC Symbol;Acc:HGNC:56173]	lncRNA	44.13
VIP	SCZ	ENSG00000251365	LINC02236	3.37419	0.483242	1.01118	0.314141	0.989643	-5.24287	FALSE	109729133	long intergenic non-protein coding RNA 2236 [Source:HGNC Symbol;Acc:HGNC:53107]	lncRNA	45.25
VIP	SCZ	ENSG00000251369	ZNF550	1.66754	-1.05147	-1.14519	0.254606	0.973901	-4.8127	FALSE	162972	zinc finger protein 550 [Source:HGNC Symbol;Acc:HGNC:28643]	protein_coding	44.48
VIP	SCZ	ENSG00000251372	LINC00499	5.79216	-0.171474	-0.725922	0.469423	0.995275	-6.25662	FALSE	100874047	long intergenic non-protein coding RNA 499 [Source:HGNC Symbol;Acc:HGNC:43436]	lncRNA	38.17
VIP	SCZ	ENSG00000251377		-1.5249	0.010489	0.00926838	0.992622	0.999944	-5.14569	FALSE		novel transcript	lncRNA	40.7
VIP	SCZ	ENSG00000251381	LINC00958	0.0727718	0.345803	0.35176	0.725689	0.998017	-5.18102	FALSE	100506305	long intergenic non-protein coding RNA 958 [Source:HGNC Symbol;Acc:HGNC:48671]	lncRNA	43.59
VIP	SCZ	ENSG00000251387		-3.90807	-1.70494	-1.5376	0.127007	0.945904	-4.35334	FALSE		novel transcript	lncRNA	50.02
VIP	SCZ	ENSG00000251388		3.05327	-0.404708	-0.718682	0.473855	0.995275	-5.48723	FALSE		novel transcript	lncRNA	35.09
VIP	SCZ	ENSG00000251391		1.42543	-0.761922	-0.878923	0.381352	0.995275	-5.09796	FALSE		novel transcript	lncRNA	42.07
VIP	SCZ	ENSG00000251393		-1.02276	-2.74067	-2.5948	0.0107494	0.771659	-2.92295	FALSE		novel transcript, antisense to NUMB and HEATR4	lncRNA	44.66
VIP	SCZ	ENSG00000251396	LINC01301	5.3447	0.222825	0.771961	0.441787	0.995275	-6.0346	FALSE		long intergenic non-protein coding RNA 1301 [Source:HGNC Symbol;Acc:HGNC:50464]	lncRNA	41.1
VIP	SCZ	ENSG00000251398	LINC01256	1.42119	-0.296727	-0.323875	0.746645	0.998017	-5.29836	FALSE	104355285	long intergenic non-protein coding RNA 1256 [Source:HGNC Symbol;Acc:HGNC:49895]	lncRNA	34.84
VIP	SCZ	ENSG00000251400	ALDH7A1P1	-1.79252	-0.894689	-0.729283	0.467373	0.995275	-4.92911	FALSE		aldehyde dehydrogenase 7 family member A1 pseudogene 1 [Source:HGNC Symbol;Acc:HGNC:878]	processed_pseudogene	47.81
VIP	SCZ	ENSG00000251402	FAM90A25P	-0.501779	0.625991	0.520472	0.603777	0.998017	-5.03534	FALSE		family with sequence similarity 90 member A25, pseudogene [Source:HGNC Symbol;Acc:HGNC:32246]	unprocessed_pseudogene	57.19
VIP	SCZ	ENSG00000251405	NIPAL4-DT	-2.2747	0.197957	0.159486	0.873577	0.999463	-5.09397	FALSE		NIPAL4 divergent transcript [Source:HGNC Symbol;Acc:HGNC:55542]	lncRNA	44.39
VIP	SCZ	ENSG00000251408		-2.54421	0.89639	0.707621	0.480672	0.995275	-4.93836	FALSE		novel transcript	lncRNA	47.62
VIP	SCZ	ENSG00000251410		-1.02376	-1.61209	-1.48305	0.14091	0.954034	-4.4211	FALSE		novel transcript	lncRNA	40.67
VIP	SCZ	ENSG00000251417		-2.33209	-0.129191	-0.104972	0.916589	0.999762	-5.09623	FALSE		novel transcript	lncRNA	47.89
VIP	SCZ	ENSG00000251429	AIDAP2	-2.46321	1.08684	0.864209	0.389347	0.995275	-4.86053	FALSE		AIDA pseudogene 2 [Source:HGNC Symbol;Acc:HGNC:54664]	transcribed_processed_pseudogene	37.35
VIP	SCZ	ENSG00000251432	LINC02615	5.11464	-0.043818	-0.138816	0.889849	0.999463	-6.30824	FALSE	100507487	long intergenic non-protein coding RNA 2615 [Source:HGNC Symbol;Acc:HGNC:53402]	lncRNA	40.23
VIP	SCZ	ENSG00000251438		0.863703	-0.741477	-1.00082	0.319103	0.989643	-4.97724	FALSE		novel transcript	lncRNA	37.74
VIP	SCZ	ENSG00000251442	LINC01094	0.0113293	0.122612	0.134472	0.893274	0.999463	-5.27498	FALSE		long intergenic non-protein coding RNA 1094 [Source:HGNC Symbol;Acc:HGNC:49219]	lncRNA	39.7
VIP	SCZ	ENSG00000251446		-3.77263	-0.188672	-0.174839	0.861527	0.999463	-5.09791	FALSE		novel transcript	lncRNA	54.81
VIP	SCZ	ENSG00000251448		-2.78813	-0.871785	-0.719043	0.473633	0.995275	-4.93876	FALSE		novel transcript	lncRNA	45.89
VIP	SCZ	ENSG00000251449	MTND1P19	-3.11791	-0.584082	-0.476806	0.634443	0.998017	-5.0283	FALSE		MT-ND1 pseudogene 19 [Source:HGNC Symbol;Acc:HGNC:42094]	processed_pseudogene	37.78
VIP	SCZ	ENSG00000251450	RASGRF2-AS1	1.98269	-0.384119	-0.459455	0.646811	0.998017	-5.3434	FALSE	102524628	RASGRF2 antisense RNA 1 [Source:HGNC Symbol;Acc:HGNC:40499]	lncRNA	44.98
VIP	SCZ	ENSG00000251468		-3.43636	-2.44328	-2.09823	0.0381662	0.848896	-3.72203	FALSE		regulatory solute carrier protein, family 1, member 1 (RSC1A1) pseudogene	unprocessed_pseudogene	43.42
VIP	SCZ	ENSG00000251471		0.555095	-0.166925	-0.170652	0.86481	0.999463	-5.25517	FALSE		novel transcript	lncRNA	39.02
VIP	SCZ	ENSG00000251474	RPL32P3	2.247	1.06965	1.44067	0.152507	0.960663	-4.62803	FALSE		ribosomal protein L32 pseudogene 3 [Source:HGNC Symbol;Acc:HGNC:27024]	transcribed_unprocessed_pseudogene	46.52
VIP	SCZ	ENSG00000251488		4.45961	-0.133457	-0.3788	0.705564	0.998017	-5.95207	FALSE		novel transcript	lncRNA	35.36
VIP	SCZ	ENSG00000251503	CENPS-CORT	-3.72236	0.39365	0.340808	0.733896	0.998017	-5.07266	FALSE	100526739	CENPS-CORT readthrough [Source:HGNC Symbol;Acc:HGNC:38843]	protein_coding	47.92
VIP	SCZ	ENSG00000251513	LIX1-AS1	4.97121	-0.238587	-0.79563	0.427955	0.995275	-5.87563	FALSE		LIX1 and RIOK2 antisense RNA 1 [Source:HGNC Symbol;Acc:HGNC:52976]	lncRNA	37.77
VIP	SCZ	ENSG00000251521	IMPA1P1	-0.294961	-0.875999	-0.871676	0.385277	0.995275	-4.94529	FALSE		inositol monophosphatase 1 pseudogene 1 [Source:HGNC Symbol;Acc:HGNC:33956]	transcribed_unprocessed_pseudogene	36.84
VIP	SCZ	ENSG00000251525	TCP11X3P	-3.20696	0.452204	0.410861	0.681971	0.998017	-5.05956	FALSE		t-complex 11 family, X-linked 3, pseudogene [Source:HGNC Symbol;Acc:HGNC:48370]	transcribed_unprocessed_pseudogene	42.12
VIP	SCZ	ENSG00000251526	LINC02435	-3.86557	0.0827555	0.0707344	0.943737	0.999762	-5.10964	FALSE		long intergenic non-protein coding RNA 2435 [Source:HGNC Symbol;Acc:HGNC:53366]	lncRNA	40.84
VIP	SCZ	ENSG00000251532		-3.21523	1.23534	1.09231	0.277074	0.981732	-4.728	FALSE		novel transcript	lncRNA	51.51
VIP	SCZ	ENSG00000251536		-3.05201	1.27897	1.02933	0.305574	0.988329	-4.76674	FALSE		novel transcript	lncRNA	47.17
VIP	SCZ	ENSG00000251537		-2.51192	-0.349678	-0.297681	0.766506	0.998678	-5.07286	FALSE		novel tripartite motif-containing 16 (TRIM16) and CMT1A duplicated region transcript 1 (CDRT1) protein	protein_coding	45.1
VIP	SCZ	ENSG00000251538	LINC02201	2.75179	-0.79275	-1.44193	0.152154	0.960663	-4.74537	FALSE	101927379	long intergenic non-protein coding RNA 2201 [Source:HGNC Symbol;Acc:HGNC:53067]	lncRNA	38.39
VIP	SCZ	ENSG00000251555		0.792803	-0.6922	-0.69545	0.488235	0.995794	-5.06623	FALSE		novel transcript	lncRNA	34.23
VIP	SCZ	ENSG00000251556		-1.50811	1.16993	0.991703	0.323511	0.989643	-4.81444	FALSE		novel transcript	lncRNA	38.92
VIP	SCZ	ENSG00000251557	HNRNPKP3	3.79719	0.33786	0.774381	0.440361	0.995275	-5.59812	FALSE	399881	heterogeneous nuclear ribonucleoprotein K pseudogene 3 [Source:HGNC Symbol;Acc:HGNC:42376]	transcribed_processed_pseudogene	40.5
VIP	SCZ	ENSG00000251562	MALAT1	12.6102	-0.0232704	-0.18912	0.850545	0.999463	-10.0626	FALSE	378938	metastasis associated lung adenocarcinoma transcript 1 [Source:HGNC Symbol;Acc:HGNC:29665]	lncRNA	40.56
VIP	SCZ	ENSG00000251567		4.02628	-0.54102	-1.21532	0.226836	0.97106	-5.22543	FALSE		novel transcript	lncRNA	34.8
VIP	SCZ	ENSG00000251568	ALG3P1	-3.63615	0.973313	0.814132	0.417322	0.995275	-4.89624	FALSE		ALG3 pseudogene 1 [Source:HGNC Symbol;Acc:HGNC:45159]	processed_pseudogene	56.64
VIP	SCZ	ENSG00000251574		5.71353	-0.296378	-0.935367	0.352785	0.99013	-6.26706	FALSE	105379109	novel transcript	lncRNA	34.45
VIP	SCZ	ENSG00000251577	TACR3-AS1	-1.09615	-1.01954	-0.962015	0.338144	0.989798	-4.85009	FALSE		TACR3 antisense RNA 1 [Source:HGNC Symbol;Acc:HGNC:55593]	lncRNA	36.76
VIP	SCZ	ENSG00000251580	LINC02482	-0.367749	0.957277	0.899596	0.370293	0.994617	-4.88483	FALSE		long intergenic non-protein coding RNA 2482 [Source:HGNC Symbol;Acc:HGNC:53458]	lncRNA	49.48
VIP	SCZ	ENSG00000251596	HADHAP1	-2.89318	3.14688	2.62299	0.0099479	0.771659	-2.96506	FALSE		HADHA pseudogene 1 [Source:HGNC Symbol;Acc:HGNC:4802]	processed_pseudogene	46.63
VIP	SCZ	ENSG00000251598		5.03097	0.0574322	0.189444	0.850093	0.999463	-6.22324	FALSE		novel transcript	lncRNA	34.32
VIP	SCZ	ENSG00000251599		-0.980101	0.171935	0.166719	0.867896	0.999463	-5.17061	FALSE	105379030	novel transcript	lncRNA	42.88
VIP	SCZ	ENSG00000251600		6.91282	-0.425294	-2.81471	0.00578248	0.751838	-3.11587	FALSE	101927636	novel transcript, antisense to GYPA	lncRNA	37.85
VIP	SCZ	ENSG00000251601		-3.40422	1.04666	0.954528	0.341902	0.99013	-4.81597	FALSE		novel transcript	lncRNA	38.37
VIP	SCZ	ENSG00000251610	EVA1CP6	-3.80153	0.767556	0.728977	0.467559	0.995275	-4.93954	FALSE		EVA1C pseudogene 6 [Source:HGNC Symbol;Acc:HGNC:55740]	unprocessed_pseudogene	44.65
VIP	SCZ	ENSG00000251613		2.84976	0.110571	0.200523	0.84144	0.999463	-5.60715	FALSE		novel transcript	lncRNA	39.08
VIP	SCZ	ENSG00000251615		-0.281323	1.31607	1.10597	0.271142	0.980447	-4.73406	FALSE		novel transcript	lncRNA	44.97
VIP	SCZ	ENSG00000251623		-0.470698	-0.629277	-0.520154	0.603998	0.998017	-5.04918	FALSE		centrosomal protein 192 (CEP192), pseudogene	transcribed_processed_pseudogene	42.99
VIP	SCZ	ENSG00000251629	LINC02241	4.55659	-0.559615	-1.77744	0.078249	0.914021	-4.65247	FALSE	105374676	long intergenic non-protein coding RNA 2241 [Source:HGNC Symbol;Acc:HGNC:53126]	lncRNA	35.5
VIP	SCZ	ENSG00000251632	LINC02172	1.13399	-0.011068	-0.0116886	0.990695	0.999944	-5.28815	FALSE	105377443	long intergenic non-protein coding RNA 2172 [Source:HGNC Symbol;Acc:HGNC:53034]	lncRNA	35.34
VIP	SCZ	ENSG00000251633	GYG1P1	-1.86288	-0.510102	-0.424755	0.671842	0.998017	-5.05378	FALSE		glycogenin 1 pseudogene 1 [Source:HGNC Symbol;Acc:HGNC:39712]	unprocessed_pseudogene	46.5
VIP	SCZ	ENSG00000251634	NAIPP4	-1.00716	-0.436966	-0.370586	0.711656	0.998017	-5.05725	FALSE		NAIP pseudogene 4 [Source:HGNC Symbol;Acc:HGNC:54494]	unprocessed_pseudogene	42.45
VIP	SCZ	ENSG00000251635	LINC02278	-2.86639	2.31732	2.15859	0.0330477	0.830161	-3.63239	FALSE		long intergenic non-protein coding RNA 2278 [Source:HGNC Symbol;Acc:HGNC:53194]	lncRNA	40.44
VIP	SCZ	ENSG00000251637	LINC02754	0.172163	-0.0376426	-0.0375775	0.970092	0.999762	-5.20855	FALSE		long intergenic non-protein coding RNA 2754 [Source:HGNC Symbol;Acc:HGNC:54274]	lncRNA	44.7
VIP	SCZ	ENSG00000251655	PRB1	2.1218	2.03097	2.47214	0.0149566	0.776292	-3.01985	FALSE	5542	proline rich protein BstNI subfamily 1 [Source:HGNC Symbol;Acc:HGNC:9337]	protein_coding	45.95
VIP	SCZ	ENSG00000251655	PRB1	2.1218	2.03097	2.47214	0.0149566	0.776292	-3.01985	FALSE	653247	proline rich protein BstNI subfamily 1 [Source:HGNC Symbol;Acc:HGNC:9337]	protein_coding	45.95
VIP	SCZ	ENSG00000251666	ZNF346-IT1	-3.68511	0.374353	0.323121	0.747215	0.998017	-5.08036	FALSE		ZNF346 intronic transcript 1 [Source:HGNC Symbol;Acc:HGNC:41423]	lncRNA	44.4
VIP	SCZ	ENSG00000251667	BRCC3P1	-3.33119	-0.512862	-0.42526	0.671475	0.998017	-5.04714	FALSE		BRCA1/BRCA2-containing complex subunit 3 pseudogene 1 [Source:HGNC Symbol;Acc:HGNC:51444]	processed_pseudogene	47.32
VIP	SCZ	ENSG00000251669	FAM86EP	-3.84436	0.518453	0.475285	0.635523	0.998017	-5.03208	FALSE		family with sequence similarity 86 member E, pseudogene [Source:HGNC Symbol;Acc:HGNC:28017]	transcribed_unprocessed_pseudogene	53.31
VIP	SCZ	ENSG00000251670		3.17109	-0.202079	-0.474178	0.636309	0.998017	-5.73071	FALSE		novel transcript	lncRNA	43.33
VIP	SCZ	ENSG00000251676	SNHG27	-0.00268871	-0.288616	-0.307968	0.758687	0.998678	-5.19952	FALSE	101927305	small nucleolar RNA host gene 27 [Source:HGNC Symbol;Acc:HGNC:53481]	lncRNA	50.56
VIP	SCZ	ENSG00000251680		5.11118	-0.686809	-2.34196	0.0209757	0.819026	-3.63374	FALSE		novel transcript	lncRNA	35.96
VIP	SCZ	ENSG00000251685	UGT2B27P	-2.68131	-1.04147	-0.863294	0.389847	0.995275	-4.86813	FALSE	101929773	UDP glucuronosyltransferase family 2 member B27, pseudogene [Source:HGNC Symbol;Acc:HGNC:12551]	unprocessed_pseudogene	32.93
VIP	SCZ	ENSG00000251688	LINC02507	-0.740106	-1.71468	-1.6192	0.108258	0.929096	-4.28427	FALSE		long intergenic non-protein coding RNA 2507 [Source:HGNC Symbol;Acc:HGNC:53496]	lncRNA	40.41
VIP	SCZ	ENSG00000251791	SCARNA6	-1.24438	1.97832	1.57104	0.119034	0.936206	-4.32144	FALSE	677772	small Cajal body-specific RNA 6 [Source:HGNC Symbol;Acc:HGNC:32562]	scaRNA	53.21
VIP	SCZ	ENSG00000252010	SCARNA5	1.67512	0.885602	0.871473	0.385387	0.995275	-4.98004	FALSE	677775	small Cajal body-specific RNA 5 [Source:HGNC Symbol;Acc:HGNC:32561]	scaRNA	47.46
VIP	SCZ	ENSG00000252690		-3.82568	-0.0347128	-0.0313965	0.97501	0.999762	-5.10836	FALSE		TEC	lncRNA	38.13
VIP	SCZ	ENSG00000252835	SCARNA21	4.25931	-0.324524	-0.823827	0.411814	0.995275	-5.67196	FALSE	677763	small Cajal body-specific RNA 21 [Source:HGNC Symbol;Acc:HGNC:32579]	scaRNA	64.03
VIP	SCZ	ENSG00000252969		-3.60659	-0.82145	-0.731267	0.466165	0.995275	-4.93574	FALSE		Small nucleolar RNA SNORA70 [Source:RFAM;Acc:RF00156]	snoRNA	46.77
VIP	SCZ	ENSG00000252982	RN7SKP234	-4.26433	-0.429804	-0.382895	0.702534	0.998017	-5.07103	FALSE		RN7SK pseudogene 234 [Source:HGNC Symbol;Acc:HGNC:45958]	misc_RNA	41.07
VIP	SCZ	ENSG00000253100		2.45148	-1.09584	-2.06543	0.0412239	0.859854	-3.83642	FALSE		novel transcript	lncRNA	41.72
VIP	SCZ	ENSG00000253103	LINC01609	2.73109	-0.612134	-1.18488	0.238609	0.973408	-5.10004	FALSE	101927487	long intergenic non-protein coding RNA 1609 [Source:HGNC Symbol;Acc:HGNC:51663]	lncRNA	34.61
VIP	SCZ	ENSG00000253105		-1.32285	0.646083	0.584582	0.560022	0.998017	-5.02076	FALSE		novel transcript	lncRNA	41.08
VIP	SCZ	ENSG00000253106		-2.96477	-1.44415	-1.23835	0.218213	0.97057	-4.61735	FALSE		novel transcript, antisense to TATDN1	lncRNA	40.87
VIP	SCZ	ENSG00000253108		2.69653	-0.274769	-0.541947	0.588947	0.998017	-5.65756	FALSE		novel transcript	lncRNA	36.89
VIP	SCZ	ENSG00000253111		1.66144	0.0326167	0.0434247	0.965441	0.999762	-5.4487	FALSE		novel transcript	lncRNA	46.84
VIP	SCZ	ENSG00000253122		-2.10589	0.300997	0.263942	0.792316	0.998914	-5.10262	FALSE		novel transcript	lncRNA	34.19
VIP	SCZ	ENSG00000253125		-2.37965	-2.06496	-1.76925	0.0796126	0.914021	-4.11323	FALSE		novel transcript	lncRNA	52.43
VIP	SCZ	ENSG00000253130		-1.83181	1.30517	1.24247	0.216697	0.970327	-4.6381	FALSE		novel transcript	lncRNA	43.97
VIP	SCZ	ENSG00000253133	GPAT4-AS1	1.52048	0.520598	0.634891	0.526813	0.997772	-5.16183	FALSE		GPAT4 and GINS4 antisense RNA 1 [Source:HGNC Symbol;Acc:HGNC:55539]	lncRNA	45.4
VIP	SCZ	ENSG00000253138	LINC00967	-3.08952	0.529005	0.47212	0.637773	0.998017	-5.03585	FALSE	100505659	long intergenic non-protein coding RNA 967 [Source:HGNC Symbol;Acc:HGNC:48725]	lncRNA	44.19
VIP	SCZ	ENSG00000253141		-1.26754	0.399924	0.397675	0.691638	0.998017	-5.13631	FALSE		novel transcript	lncRNA	45.76
VIP	SCZ	ENSG00000253154		2.73499	0.19429	0.355266	0.723068	0.998017	-5.61262	FALSE		novel transcript	lncRNA	37.2
VIP	SCZ	ENSG00000253159	PCDHGA12	-0.317921	-0.962713	-0.801294	0.424683	0.995275	-4.93456	FALSE	26025	protocadherin gamma subfamily A, 12 [Source:HGNC Symbol;Acc:HGNC:8699]	protein_coding	45.56
VIP	SCZ	ENSG00000253161	LINC01605	3.16841	-0.132629	-0.235438	0.814305	0.999463	-5.70565	FALSE		long intergenic non-protein coding RNA 1605 [Source:HGNC Symbol;Acc:HGNC:51654]	lncRNA	44.29
VIP	SCZ	ENSG00000253164		0.106481	-1.8696	-2.00984	0.0468872	0.866644	-3.79409	FALSE		novel transcript	lncRNA	45.72
VIP	SCZ	ENSG00000253170		-2.96163	-0.674505	-0.593875	0.553811	0.998017	-4.99456	FALSE		novel transcript	lncRNA	35.39
VIP	SCZ	ENSG00000253171		0.089353	0.7068	0.634049	0.52736	0.997772	-5.0765	FALSE		novel transcript	lncRNA	37.26
VIP	SCZ	ENSG00000253177		-0.986898	1.49344	1.20007	0.232679	0.972286	-4.65	FALSE	101926956	novel transcript	lncRNA	35.89
VIP	SCZ	ENSG00000253181		-1.44442	-2.18485	-1.85249	0.0666268	0.89668	-4.01607	FALSE		novel transcript	lncRNA	45.43
VIP	SCZ	ENSG00000253182	LINC02948	-2.02241	1.33978	1.22955	0.221479	0.97106	-4.63887	FALSE		long intergenic non-protein coding RNA 2948 [Source:HGNC Symbol;Acc:HGNC:55963]	lncRNA	40.31
VIP	SCZ	ENSG00000253190		-1.85152	-1.72826	-1.51946	0.131505	0.94906	-4.37454	FALSE		novel transcript	lncRNA	43.71
VIP	SCZ	ENSG00000253194		1.54729	0.254649	0.328756	0.742963	0.998017	-5.35097	FALSE		novel transcript, antisense to FAM184A	lncRNA	39.55
VIP	SCZ	ENSG00000253200		-2.88338	1.56748	1.32614	0.187532	0.960859	-4.54336	FALSE		novel transcript, antisense to KIAA1967	lncRNA	55.27
VIP	SCZ	ENSG00000253203	GUSBP3	-3.32388	-0.697963	-0.649669	0.517255	0.997772	-4.97049	FALSE		GUSB pseudogene 3 [Source:HGNC Symbol;Acc:HGNC:37301]	transcribed_unprocessed_pseudogene	40.48
VIP	SCZ	ENSG00000253205		3.70631	0.348214	0.768996	0.443538	0.995275	-5.55952	FALSE		novel transcript	lncRNA	37.61
VIP	SCZ	ENSG00000253206		-2.22613	2.03268	1.79913	0.0747293	0.906593	-4.07812	FALSE		novel transcript	lncRNA	34.94
VIP	SCZ	ENSG00000253207		-1.75793	1.03273	1.00525	0.316977	0.989643	-4.81082	FALSE		novel transcript	lncRNA	34.62
VIP	SCZ	ENSG00000253213	USP12P1	-4.09366	-0.191236	-0.193636	0.846816	0.999463	-5.10648	FALSE		USP12 pseudogene 1 [Source:HGNC Symbol;Acc:HGNC:12610]	processed_pseudogene	38.94
VIP	SCZ	ENSG00000253214		1.30357	0.672621	0.704309	0.482723	0.995275	-5.09105	FALSE	105375924	novel transcript	lncRNA	38.01
VIP	SCZ	ENSG00000253217		-1.824	0.209523	0.195527	0.84534	0.999463	-5.13359	FALSE		novel transcript	lncRNA	38.5
VIP	SCZ	ENSG00000253227		-2.65285	-1.62537	-1.30862	0.193382	0.964389	-4.5566	FALSE		novel transcript	lncRNA	47.12
VIP	SCZ	ENSG00000253230	MIR124-1HG	7.70333	-0.106557	-0.97935	0.329548	0.989679	-6.94309	FALSE	157627	MIR124-1 host gene [Source:HGNC Symbol;Acc:HGNC:27231]	lncRNA	47.36
VIP	SCZ	ENSG00000253235		-2.76975	-2.48895	-2.23194	0.0276383	0.827632	-3.53532	FALSE		novel transcript	lncRNA	44.99
VIP	SCZ	ENSG00000253238		3.9249	-0.214197	-0.562244	0.57509	0.998017	-5.80092	FALSE		novel transcript	lncRNA	42.01
VIP	SCZ	ENSG00000253250	C8orf88	0.0639289	0.128318	0.112413	0.9107	0.999762	-5.19164	FALSE	100127983	chromosome 8 open reading frame 88 [Source:HGNC Symbol;Acc:HGNC:44672]	protein_coding	32.96
VIP	SCZ	ENSG00000253251	SHLD3	-4.08706	-0.275136	-0.247806	0.804745	0.998914	-5.0967	FALSE	112441434	shieldin complex subunit 3 [Source:HGNC Symbol;Acc:HGNC:53826]	protein_coding	38.39
VIP	SCZ	ENSG00000253256		-0.683465	-0.834929	-0.909999	0.364805	0.994151	-4.94511	FALSE		novel transcript	lncRNA	41.03
VIP	SCZ	ENSG00000253260		-0.721858	-0.0493012	-0.0475863	0.962132	0.999762	-5.18602	FALSE		novel transcript	lncRNA	33.54
VIP	SCZ	ENSG00000253276	CCDC71L	-1.33707	0.318333	0.260288	0.795126	0.998914	-5.08329	FALSE	168455	coiled-coil domain containing 71 like [Source:HGNC Symbol;Acc:HGNC:26685]	protein_coding	40.48
VIP	SCZ	ENSG00000253279	LINC02209	0.470542	0.278571	0.33685	0.736869	0.998017	-5.31224	FALSE	286135	long intergenic non-protein coding RNA 2209 [Source:HGNC Symbol;Acc:HGNC:27827]	lncRNA	39.41
VIP	SCZ	ENSG00000253281		-1.84533	0.0200891	0.0179273	0.985729	0.999782	-5.11422	FALSE	101929528	novel transcript	lncRNA	37.42
VIP	SCZ	ENSG00000253284		0.986194	-0.114712	-0.113136	0.910128	0.999762	-5.21795	FALSE		novel transcript	lncRNA	38.08
VIP	SCZ	ENSG00000253286		1.17189	1.13745	1.45463	0.148609	0.959004	-4.52122	FALSE		novel transcript	lncRNA	44.96
VIP	SCZ	ENSG00000253287		-3.00621	0.027308	0.0250876	0.98003	0.999762	-5.11055	FALSE		novel transcript	lncRNA	37.83
VIP	SCZ	ENSG00000253288		3.66702	0.257232	0.547768	0.584957	0.998017	-5.66952	FALSE		novel transcript	lncRNA	39.85
VIP	SCZ	ENSG00000253295		-3.80452	0.371819	0.334441	0.738682	0.998017	-5.07473	FALSE	101928093	novel transcript	lncRNA	47.74
VIP	SCZ	ENSG00000253300		1.51485	-0.98793	-1.36309	0.175626	0.960663	-4.7244	FALSE		novel transcript	lncRNA	42.04
VIP	SCZ	ENSG00000253301	LINC01606	3.13727	0.392003	0.712987	0.477358	0.995275	-5.49057	FALSE		long intergenic non-protein coding RNA 1606 [Source:HGNC Symbol;Acc:HGNC:51656]	lncRNA	41.93
VIP	SCZ	ENSG00000253302	STAU2-AS1	-4.05609	-0.328498	-0.29278	0.77024	0.998784	-5.08913	FALSE	100128126	STAU2 antisense RNA 1 [Source:HGNC Symbol;Acc:HGNC:44101]	lncRNA	44.46
VIP	SCZ	ENSG00000253305	PCDHGB6	0.590092	0.0581212	0.0519697	0.958647	0.999762	-5.18304	FALSE	56100	protocadherin gamma subfamily B, 6 [Source:HGNC Symbol;Acc:HGNC:8713]	protein_coding	45.54
VIP	SCZ	ENSG00000253309	SERPINE3	0.691608	-1.62999	-1.646	0.102607	0.923065	-4.26094	FALSE	647174	serpin family E member 3 [Source:HGNC Symbol;Acc:HGNC:24774]	protein_coding	40.64
VIP	SCZ	ENSG00000253311	LINC01847	1.99778	-0.411611	-0.693344	0.48955	0.995926	-5.33703	FALSE	101927766	long intergenic non-protein coding RNA 1847 [Source:HGNC Symbol;Acc:HGNC:52662]	lncRNA	42.41
VIP	SCZ	ENSG00000253314	LINC00293	3.06456	-0.668093	-1.42168	0.157938	0.960663	-4.86968	FALSE	497634	long intergenic non-protein coding RNA 293 [Source:HGNC Symbol;Acc:HGNC:39078]	lncRNA	42.34
VIP	SCZ	ENSG00000253320	MAILR	5.18588	-0.0234619	-0.0879998	0.930036	0.999762	-6.28011	FALSE		macrophage interferon regulatory lncRNA [Source:HGNC Symbol;Acc:HGNC:51558]	lncRNA	43.8
VIP	SCZ	ENSG00000253322		3.91095	-0.0881369	-0.215861	0.829495	0.999463	-6.0413	FALSE		novel transcript	lncRNA	37.94
VIP	SCZ	ENSG00000253331		3.10132	0.764234	1.62859	0.10625	0.928622	-4.60718	FALSE		novel transcript	lncRNA	35.99
VIP	SCZ	ENSG00000253336		-3.19265	1.06411	0.882996	0.379157	0.995275	-4.85696	FALSE		hydroxysteroid (17-beta) dehydrogenase 4 (HSD17B4) pseudogene	processed_pseudogene	41.41
VIP	SCZ	ENSG00000253344		0.643741	0.624932	0.606668	0.545317	0.997772	-5.12055	FALSE		novel transcript	lncRNA	43.48
VIP	SCZ	ENSG00000253347		-3.95257	0.598321	0.536455	0.592723	0.998017	-5.02106	FALSE		novel transcript	lncRNA	38.81
VIP	SCZ	ENSG00000253348		-2.20692	-1.5502	-1.40129	0.163933	0.960663	-4.48482	FALSE		novel transcript	lncRNA	48.22
VIP	SCZ	ENSG00000253352	TUG1	4.76149	0.204239	0.729118	0.467473	0.995275	-5.85991	FALSE	55000	taurine up-regulated 1 [Source:HGNC Symbol;Acc:HGNC:26066]	protein_coding	42.03
VIP	SCZ	ENSG00000253354		0.00876364	1.228	1.19356	0.23521	0.973408	-4.73098	FALSE		novel transcript	lncRNA	43.57
VIP	SCZ	ENSG00000253356		-2.39514	0.847159	0.726816	0.468877	0.995275	-4.9362	FALSE		novel transcript	lncRNA	48.59
VIP	SCZ	ENSG00000253361		-3.45018	0.561263	0.477998	0.633597	0.998017	-5.03382	FALSE		novel transcript	lncRNA	48.04
VIP	SCZ	ENSG00000253363		5.55223	-0.237459	-1.04221	0.299593	0.985805	-6.09077	FALSE	124906685	novel transcript	lncRNA	38.34
VIP	SCZ	ENSG00000253366	GUSBP16	-0.998999	-0.238328	-0.218509	0.827436	0.999463	-5.10776	FALSE		GUSB pseudogene 16 [Source:HGNC Symbol;Acc:HGNC:54498]	unprocessed_pseudogene	42.52
VIP	SCZ	ENSG00000253368	TRNP1	1.87628	0.0294895	0.0366658	0.970818	0.999762	-5.37802	FALSE	388610	TMF1 regulated nuclear protein 1 [Source:HGNC Symbol;Acc:HGNC:34348]	protein_coding	55.83
VIP	SCZ	ENSG00000253369		2.96127	0.0500563	0.0888226	0.929384	0.999762	-5.67145	FALSE		novel transcript	lncRNA	40
VIP	SCZ	ENSG00000253374		-4.26648	0.47205	0.47243	0.637553	0.998017	-5.03798	FALSE		novel transcript	lncRNA	39.83
VIP	SCZ	ENSG00000253377		3.33985	-0.655167	-1.4838	0.140713	0.954034	-4.84582	FALSE		novel transcript	lncRNA	37.97
VIP	SCZ	ENSG00000253380		-2.69777	-0.610489	-0.559763	0.576775	0.998017	-5.01838	FALSE	100507464	novel transcript	lncRNA	35.71
VIP	SCZ	ENSG00000253390	ENTPD4-DT	-0.923025	-2.05289	-2.19941	0.0299335	0.830161	-3.54145	FALSE		ENTPD4 divergent transcript [Source:HGNC Symbol;Acc:HGNC:55536]	lncRNA	45.89
VIP	SCZ	ENSG00000253392		-1.40774	0.999031	0.82073	0.413568	0.995275	-4.88458	FALSE		novel transcript, antisense to ZNF57	lncRNA	45.16
VIP	SCZ	ENSG00000253394	LINC00534	-0.0376609	-1.0973	-0.89019	0.3753	0.994617	-4.87944	FALSE		long intergenic non-protein coding RNA 534 [Source:HGNC Symbol;Acc:HGNC:43643]	lncRNA	38.08
VIP	SCZ	ENSG00000253395		-3.96463	-1.79505	-1.63848	0.104168	0.926294	-4.25329	FALSE		novel transcript	lncRNA	46.39
VIP	SCZ	ENSG00000253398		0.485776	-0.510465	-0.538668	0.591201	0.998017	-5.17385	FALSE		novel transcript	lncRNA	39.19
VIP	SCZ	ENSG00000253406		-1.12927	-1.83596	-1.44659	0.150846	0.960663	-4.43955	FALSE		novel transcript, antisense to ABLIM3	lncRNA	47.07
VIP	SCZ	ENSG00000253407		-1.90273	-0.393489	-0.351449	0.725921	0.998017	-5.08501	FALSE	105375759	novel transcript	lncRNA	37.77
VIP	SCZ	ENSG00000253408	IKBKB-DT	-0.445989	0.812335	1.01336	0.313106	0.989643	-4.91535	FALSE		IKBKB divergent transcript [Source:HGNC Symbol;Acc:HGNC:55254]	lncRNA	44.74
VIP	SCZ	ENSG00000253416		-3.53791	0.476161	0.443729	0.658107	0.998017	-5.04445	FALSE		novel transcript	lncRNA	37.58
VIP	SCZ	ENSG00000253427		-1.61144	0.54991	0.54603	0.586147	0.998017	-5.05858	FALSE		novel transcript	lncRNA	40.84
VIP	SCZ	ENSG00000253428	LINC01942	-1.22506	-1.1697	-1.21322	0.227634	0.97106	-4.67781	FALSE	105377736	long intergenic non-protein coding RNA 1942 [Source:HGNC Symbol;Acc:HGNC:52766]	lncRNA	50.25
VIP	SCZ	ENSG00000253434	LINC02237	4.68048	-0.466645	-1.46487	0.145798	0.955942	-5.14421	FALSE	105375706	long intergenic non-protein coding RNA 2237 [Source:HGNC Symbol;Acc:HGNC:53108]	lncRNA	34.36
VIP	SCZ	ENSG00000253434	LINC02237	4.68048	-0.466645	-1.46487	0.145798	0.955942	-5.14421	FALSE	105375707	long intergenic non-protein coding RNA 2237 [Source:HGNC Symbol;Acc:HGNC:53108]	lncRNA	34.36
VIP	SCZ	ENSG00000253438	PCAT1	6.0668	-0.13878	-0.666806	0.506287	0.997772	-6.55218	FALSE	100750225	prostate cancer associated transcript 1 [Source:HGNC Symbol;Acc:HGNC:43022]	lncRNA	39.6
VIP	SCZ	ENSG00000253444		-1.33558	0.582764	0.554994	0.580022	0.998017	-5.0797	FALSE		novel transcript	lncRNA	43.7
VIP	SCZ	ENSG00000253449		-3.01407	0.416986	0.373745	0.709311	0.998017	-5.06373	FALSE		novel transcript	lncRNA	39.75
VIP	SCZ	ENSG00000253452		4.65312	0.0108429	0.0309835	0.975339	0.999762	-6.2133	FALSE	124902062	novel transcript	lncRNA	38.52
VIP	SCZ	ENSG00000253469		-1.95611	-0.26463	-0.22712	0.82075	0.999463	-5.09241	FALSE	101927908	novel transcript	lncRNA	38.47
VIP	SCZ	ENSG00000253471		1.32451	-0.632434	-0.930384	0.354202	0.990258	-5.0746	FALSE		novel transcript	lncRNA	43.81
VIP	SCZ	ENSG00000253474		3.6337	0.91962	1.6655	0.0986476	0.92284	-4.4639	FALSE		novel transcript	lncRNA	36.65
VIP	SCZ	ENSG00000253477		-3.36983	0.558474	0.479963	0.632203	0.998017	-5.02646	FALSE		novel transcript	lncRNA	43.09
VIP	SCZ	ENSG00000253479	LINC01603	-1.05558	0.20514	0.2013	0.840834	0.999463	-5.19493	FALSE		long intergenic non-protein coding RNA 1603 [Source:HGNC Symbol;Acc:HGNC:51652]	lncRNA	38.11
VIP	SCZ	ENSG00000253485	PCDHGA5	0.697244	0.437599	0.402759	0.687905	0.998017	-5.17731	FALSE	56110	protocadherin gamma subfamily A, 5 [Source:HGNC Symbol;Acc:HGNC:8703]	protein_coding	45.2
VIP	SCZ	ENSG00000253490	LINC02099	1.44775	-1.51204	-1.72533	0.0872658	0.914246	-4.23078	FALSE	101929450	long intergenic non-protein coding RNA 2099 [Source:HGNC Symbol;Acc:HGNC:52953]	lncRNA	41.94
VIP	SCZ	ENSG00000253496		4.59435	0.0108755	0.0334107	0.973407	0.999762	-6.16805	FALSE		novel transcript	lncRNA	36.98
VIP	SCZ	ENSG00000253500		3.49274	0.930234	1.80161	0.0743365	0.904974	-4.24896	FALSE		novel transcript, antisense to CNBD1	lncRNA	35.88
VIP	SCZ	ENSG00000253505	LINC02949	-2.37608	1.00839	0.925702	0.35662	0.992043	-4.85401	FALSE	124901880	long intergenic non-protein coding RNA 2949 [Source:HGNC Symbol;Acc:HGNC:55964]	lncRNA	40.71
VIP	SCZ	ENSG00000253507		-2.18448	1.71606	1.4862	0.140075	0.954034	-4.40342	FALSE		novel transcript	lncRNA	43.29
VIP	SCZ	ENSG00000253516	HMGB1P41	-3.45401	0.638251	0.560561	0.576233	0.998017	-5.007	FALSE		high mobility group box 1 pseudogene 41 [Source:HGNC Symbol;Acc:HGNC:39188]	processed_pseudogene	42.27
VIP	SCZ	ENSG00000253521	HPYR1	3.41373	0.213175	0.373086	0.7098	0.998017	-5.60495	FALSE	93668	Helicobacter pylori responsive 1 [Source:HGNC Symbol;Acc:HGNC:16071]	lncRNA	42.44
VIP	SCZ	ENSG00000253522	MIR3142HG	2.0874	0.000946831	0.00129814	0.998967	0.999944	-5.43597	FALSE	107075116	MIR3142 host gene [Source:HGNC Symbol;Acc:HGNC:51944]	lncRNA	42.44
VIP	SCZ	ENSG00000253530		-1.88382	-1.55746	-1.50903	0.134148	0.949161	-4.39518	FALSE	105375750	novel transcript	lncRNA	43.16
VIP	SCZ	ENSG00000253535	ADAM7-AS1	5.93288	-0.107729	-0.471852	0.637964	0.998017	-6.52022	FALSE		ADAM7, ADAMDEC1 and ADAM28 antisense RNA 1 [Source:HGNC Symbol;Acc:HGNC:56152]	lncRNA	37.52
VIP	SCZ	ENSG00000253537	PCDHGA7	0.501646	-1.43721	-1.43501	0.15411	0.960663	-4.49262	FALSE	56108	protocadherin gamma subfamily A, 7 [Source:HGNC Symbol;Acc:HGNC:8705]	protein_coding	45.38
VIP	SCZ	ENSG00000253540	FAM86HP	-3.54299	0.104353	0.0879893	0.930045	0.999762	-5.09994	FALSE		family with sequence similarity 86 member H, pseudogene [Source:HGNC Symbol;Acc:HGNC:42359]	transcribed_unprocessed_pseudogene	53.23
VIP	SCZ	ENSG00000253542	SDR16C6P	-1.42075	-1.73713	-1.66778	0.0981936	0.922816	-4.22592	FALSE	442388	short chain dehydrogenase/reductase family 16C member 6, pseudogene [Source:HGNC Symbol;Acc:HGNC:35413]	transcribed_unitary_pseudogene	38.27
VIP	SCZ	ENSG00000253549	CA3-AS1	-1.41625	0.766744	0.653783	0.514611	0.997772	-4.99862	FALSE		CA3 antisense RNA 1 [Source:HGNC Symbol;Acc:HGNC:51657]	lncRNA	39.95
VIP	SCZ	ENSG00000253553		6.61937	0.0851129	0.484724	0.628833	0.998017	-6.7623	FALSE		novel transcript, antisense to MMP16	lncRNA	35.61
VIP	SCZ	ENSG00000253554	LINC01414	7.23021	0.0990789	0.715833	0.475606	0.995275	-6.89937	FALSE	102724623	long intergenic non-protein coding RNA 1414 [Source:HGNC Symbol;Acc:HGNC:50707]	lncRNA	35.9
VIP	SCZ	ENSG00000253557		3.06508	0.184164	0.367354	0.714058	0.998017	-5.66017	FALSE		novel transcript	lncRNA	40.76
VIP	SCZ	ENSG00000253561		1.44933	-0.866654	-1.25419	0.212422	0.96922	-4.84199	FALSE		novel transcript	lncRNA	42.05
VIP	SCZ	ENSG00000253591	KCNIP1-AS1	-3.22103	0.851754	0.72212	0.471747	0.995275	-4.93958	FALSE	105377716	KCNIP1 antisense RNA 1 [Source:HGNC Symbol;Acc:HGNC:40710]	lncRNA	45.15
VIP	SCZ	ENSG00000253593		-1.40857	-0.382709	-0.388065	0.698715	0.998017	-5.13758	FALSE	101927822	novel transcript	lncRNA	42.06
VIP	SCZ	ENSG00000253607		-1.54955	0.107421	0.095856	0.923809	0.999762	-5.12213	FALSE	124902013	novel transcript, antisense to DERL1	lncRNA	42.57
VIP	SCZ	ENSG00000253608		3.00613	0.463954	0.711485	0.478284	0.995275	-5.37976	FALSE	101929268	novel transcript	lncRNA	43.55
VIP	SCZ	ENSG00000253613		-1.39183	0.0462208	0.0453345	0.963923	0.999762	-5.13451	FALSE		novel transcript	lncRNA	39.39
VIP	SCZ	ENSG00000253619		4.23134	0.325952	0.966605	0.335854	0.989679	-5.69069	FALSE		novel transcript	lncRNA	37.5
VIP	SCZ	ENSG00000253628		-3.50355	0.352802	0.31701	0.751835	0.998017	-5.07569	FALSE		novel transcript	lncRNA	45.41
VIP	SCZ	ENSG00000253633		-2.22532	-2.73619	-2.38053	0.019001	0.809925	-3.31312	FALSE		novel transcript	lncRNA	43.73
VIP	SCZ	ENSG00000253634		4.18351	0.240378	0.571373	0.568908	0.998017	-5.78024	FALSE		novel transcript	lncRNA	36.98
VIP	SCZ	ENSG00000253636		2.60285	-0.36601	-0.501497	0.61702	0.998017	-5.34974	FALSE		novel transcript	lncRNA	41.62
VIP	SCZ	ENSG00000253641	LINC03022	2.35968	0.0126433	0.0154053	0.987737	0.999782	-5.40701	FALSE	101929191	long intergenic non-protein coding RNA 3022 [Source:HGNC Symbol;Acc:HGNC:56151]	lncRNA	46.03
VIP	SCZ	ENSG00000253642		6.03289	-0.0735286	-0.342107	0.732921	0.998017	-6.61255	FALSE		novel transcript	lncRNA	40.77
VIP	SCZ	ENSG00000253648		-1.31855	2.1383	2.10509	0.0375519	0.848268	-3.68133	FALSE		novel transcript	lncRNA	37.11
VIP	SCZ	ENSG00000253649	PRSS51	5.28595	-0.289224	-1.14753	0.253641	0.973901	-5.65497	FALSE	346702	serine protease 51 [Source:HGNC Symbol;Acc:HGNC:37321]	protein_coding	45.15
VIP	SCZ	ENSG00000253652		-0.291807	-0.414575	-0.371858	0.710711	0.998017	-5.08933	FALSE		novel transcript	lncRNA	46.73
VIP	SCZ	ENSG00000253653		-3.56118	1.45114	1.34243	0.182212	0.960663	-4.53238	FALSE		novel transcript	lncRNA	46.17
VIP	SCZ	ENSG00000253656		1.77805	0.249023	0.259712	0.79557	0.998914	-5.33585	FALSE		novel transcript	lncRNA	42.41
VIP	SCZ	ENSG00000253658	LINC01592	4.36026	-0.248481	-0.797202	0.427045	0.995275	-5.90531	FALSE	100505718	long intergenic non-protein coding RNA 1592 [Source:HGNC Symbol;Acc:HGNC:51557]	lncRNA	36.71
VIP	SCZ	ENSG00000253659		1.43599	0.141757	0.185138	0.853461	0.999463	-5.37291	FALSE		novel transcript	lncRNA	37.1
VIP	SCZ	ENSG00000253661	ZFHX4-AS1	4.27371	0.115973	0.293818	0.769448	0.998784	-5.93181	FALSE		ZFHX4 antisense RNA 1 [Source:HGNC Symbol;Acc:HGNC:44165]	lncRNA	35.72
VIP	SCZ	ENSG00000253664		2.41807	0.186917	0.298342	0.766003	0.998678	-5.47878	FALSE		novel transcript	lncRNA	38.75
VIP	SCZ	ENSG00000253665	LINC02866	-2.30036	-1.48916	-1.3355	0.18446	0.960663	-4.54451	FALSE		long intergenic non-protein coding RNA 2866 [Source:HGNC Symbol;Acc:HGNC:54518]	lncRNA	39.71
VIP	SCZ	ENSG00000253666		-0.622247	-0.727415	-0.685149	0.494686	0.996285	-5.00982	FALSE		novel transcript	lncRNA	46.47
VIP	SCZ	ENSG00000253667		-4.12473	-0.208414	-0.191413	0.848553	0.999463	-5.10263	FALSE		ESF1, nucleolar pre-rRNA processing protein, homolog (S. cerevisiae) (ESF1) pseudogene	processed_pseudogene	39.03
VIP	SCZ	ENSG00000253673		-1.36015	-0.0133693	-0.0119366	0.990498	0.999944	-5.13159	FALSE		novel transcript	lncRNA	42.48
VIP	SCZ	ENSG00000253676	TAGLN2P1	-3.33714	-0.457169	-0.385483	0.700622	0.998017	-5.05412	FALSE		transgelin 2 pseudogene 1 [Source:HGNC Symbol;Acc:HGNC:21739]	processed_pseudogene	54.86
VIP	SCZ	ENSG00000253682		-2.7759	0.30386	0.279206	0.780609	0.998914	-5.08953	FALSE		novel transcript	lncRNA	37.93
VIP	SCZ	ENSG00000253686	LINC01484	1.59333	0.966363	1.2437	0.216246	0.969504	-4.74883	FALSE	101928136	long intergenic non-protein coding RNA 1484 [Source:HGNC Symbol;Acc:HGNC:51136]	lncRNA	48.64
VIP	SCZ	ENSG00000253690		2.49633	0.0850374	0.139847	0.889036	0.999463	-5.5358	FALSE		novel transcript	lncRNA	44.61
VIP	SCZ	ENSG00000253693		5.6982	-0.0709884	-0.241501	0.809728	0.998934	-6.50568	FALSE		novel transcript	lncRNA	36.26
VIP	SCZ	ENSG00000253695	PINX1-DT	-2.41746	0.375826	0.318031	0.751062	0.998017	-5.08387	FALSE		PINX1 divergent transcript [Source:HGNC Symbol;Acc:HGNC:55532]	lncRNA	41.88
VIP	SCZ	ENSG00000253699		-0.647284	1.60323	1.42939	0.155717	0.960663	-4.47391	FALSE	105375623	novel transcript	lncRNA	39.68
VIP	SCZ	ENSG00000253704	VIRMA-DT	-0.823328	0.907864	0.752498	0.453353	0.995275	-4.93472	FALSE	101926977	VIRMA divergent transcript [Source:HGNC Symbol;Acc:HGNC:55531]	lncRNA	40.95
VIP	SCZ	ENSG00000253706		-2.56304	-0.731907	-0.666066	0.506759	0.997772	-4.97666	FALSE		novel transcript, antisense to PI15	lncRNA	36.41
VIP	SCZ	ENSG00000253710	ALG11	0.781364	0.505563	0.513802	0.608417	0.998017	-5.14165	FALSE	440138	ALG11 alpha-1,2-mannosyltransferase [Source:HGNC Symbol;Acc:HGNC:32456]	protein_coding	41.02
VIP	SCZ	ENSG00000253713		-2.38145	0.384338	0.302768	0.762637	0.998678	-5.07031	FALSE		novel transcript	lncRNA	40.33
VIP	SCZ	ENSG00000253715		-2.57324	-0.0380168	-0.0329894	0.973743	0.999762	-5.10919	FALSE		novel transcript	lncRNA	59.17
VIP	SCZ	ENSG00000253716	MINCR	-3.73405	1.28101	1.12909	0.261307	0.978461	-4.6988	FALSE	100507316	MYC-induced long non-coding RNA [Source:HGNC Symbol;Acc:HGNC:51653]	lncRNA	49.94
VIP	SCZ	ENSG00000253717		-3.85927	0.560438	0.510772	0.61053	0.998017	-5.03125	FALSE		novel transcript	lncRNA	28.29
VIP	SCZ	ENSG00000253719	ATXN7L3B	4.73695	-0.164283	-0.470528	0.638906	0.998017	-5.9014	FALSE	552889	ataxin 7 like 3B [Source:HGNC Symbol;Acc:HGNC:37931]	protein_coding	38.67
VIP	SCZ	ENSG00000253720		-2.82735	-1.46738	-1.29574	0.197769	0.968692	-4.57078	FALSE		novel transcript	lncRNA	45.25
VIP	SCZ	ENSG00000253726		-3.34046	-0.726586	-0.62181	0.535348	0.997772	-4.98092	FALSE	101926908	novel transcript	lncRNA	38
VIP	SCZ	ENSG00000253729	PRKDC	7.08098	-0.043741	-0.29269	0.770309	0.998784	-7.02403	FALSE	5591	protein kinase, DNA-activated, catalytic subunit [Source:HGNC Symbol;Acc:HGNC:9413]	protein_coding	41.93
VIP	SCZ	ENSG00000253730		-3.73162	-0.295593	-0.261019	0.794564	0.998914	-5.09362	FALSE		novel transcript	lncRNA	42.46
VIP	SCZ	ENSG00000253731	PCDHGA6	1.81472	0.246344	0.276929	0.782352	0.998914	-5.28854	FALSE	56109	protocadherin gamma subfamily A, 6 [Source:HGNC Symbol;Acc:HGNC:8704]	protein_coding	45.24
VIP	SCZ	ENSG00000253734	LINC01289	-2.56192	0.396638	0.335966	0.737534	0.998017	-5.0689	FALSE	286184	long intergenic non-protein coding RNA 1289 [Source:HGNC Symbol;Acc:HGNC:50354]	lncRNA	37.4
VIP	SCZ	ENSG00000253736		-1.38398	-0.0990195	-0.0859794	0.931638	0.999762	-5.12201	FALSE		novel transcript, antisense to DUSP1	lncRNA	49.02
VIP	SCZ	ENSG00000253738	OTUD6B-AS1	2.11988	-0.470991	-0.63806	0.524756	0.997772	-5.27816	FALSE		OTUD6B antisense RNA 1 (head to head) [Source:HGNC Symbol;Acc:HGNC:50466]	lncRNA	35.85
VIP	SCZ	ENSG00000253741	LNCOC1	0.81169	-0.796353	-0.834972	0.405537	0.995275	-5.03292	FALSE	100288181	lncRNA associated with ovarian cancer 1 [Source:HGNC Symbol;Acc:HGNC:53947]	lncRNA	44.57
VIP	SCZ	ENSG00000253745		-3.71069	-1.11341	-1.0151	0.312277	0.989643	-4.77622	FALSE		novel transcript	lncRNA	48.09
VIP	SCZ	ENSG00000253762		-3.46585	0.225995	0.190355	0.84938	0.999463	-5.09834	FALSE		novel transcript	lncRNA	36.06
VIP	SCZ	ENSG00000253766		3.70567	-0.194184	-0.466919	0.641478	0.998017	-5.72652	FALSE		novel transcript	lncRNA	34.72
VIP	SCZ	ENSG00000253767	PCDHGA8	-1.0745	-1.98362	-1.57343	0.118481	0.935608	-4.31898	FALSE	9708	protocadherin gamma subfamily A, 8 [Source:HGNC Symbol;Acc:HGNC:8706]	protein_coding	45.19
VIP	SCZ	ENSG00000253768		-3.17395	3.48128	3.22618	0.00165115	0.548689	-1.89731	FALSE		novel transcript	lncRNA	46.38
VIP	SCZ	ENSG00000253771	TPTE2P1	5.44442	-0.10827	-0.460856	0.645809	0.998017	-6.2445	FALSE		transmembrane phosphoinositide 3-phosphatase and tensin homolog 2 pseudogene 1 [Source:HGNC Symbol;Acc:HGNC:35196]	transcribed_unprocessed_pseudogene	40.39
VIP	SCZ	ENSG00000253773	CFAP418-AS1	6.35121	-0.0332851	-0.122886	0.902547	0.999463	-6.86441	FALSE		CFAP418 antisense RNA 1 [Source:HGNC Symbol;Acc:HGNC:50444]	lncRNA	40.05
VIP	SCZ	ENSG00000253775		0.655165	2.47767	2.51949	0.0131836	0.771659	-2.99518	FALSE		novel transcript	lncRNA	42.86
VIP	SCZ	ENSG00000253778		0.988746	-0.45812	-0.562561	0.574874	0.998017	-5.25191	FALSE		novel transcript	lncRNA	35.65
VIP	SCZ	ENSG00000253782		-0.386184	0.986214	1.01023	0.314594	0.989643	-4.83121	FALSE	105375814	novel transcript	lncRNA	45.46
VIP	SCZ	ENSG00000253783		-2.83143	0.758153	0.653533	0.514771	0.997772	-4.97272	FALSE		novel transcript	lncRNA	42.21
VIP	SCZ	ENSG00000253787	LINC02219	-2.69655	-0.831688	-0.748564	0.455712	0.995275	-4.93333	FALSE	102467655	long intergenic non-protein coding RNA 2219 [Source:HGNC Symbol;Acc:HGNC:53086]	lncRNA	41.49
VIP	SCZ	ENSG00000253789	NARS1P2	-2.45072	2.28637	2.14644	0.0340271	0.833379	-3.63636	FALSE		asparaginyl-tRNA synthetase 1 pseudogene 2 [Source:HGNC Symbol;Acc:HGNC:50481]	transcribed_processed_pseudogene	34.2
VIP	SCZ	ENSG00000253796		3.77723	0.261116	0.73878	0.461608	0.995275	-5.73545	FALSE		novel transcript	lncRNA	37.13
VIP	SCZ	ENSG00000253802	SIRLNT	0.91144	1.91021	2.18648	0.0308908	0.830161	-3.52343	FALSE	112543493	SIRT1 regulating lncRNA tumor promoter [Source:HGNC Symbol;Acc:HGNC:53902]	lncRNA	39.26
VIP	SCZ	ENSG00000253807	LINC01170	6.3778	0.0746029	0.345093	0.730681	0.998017	-6.6803	FALSE		long intergenic non-protein coding RNA 1170 [Source:HGNC Symbol;Acc:HGNC:49542]	lncRNA	38.21
VIP	SCZ	ENSG00000253816	GUSBP14	-3.26912	-1.45553	-1.30251	0.195452	0.966646	-4.56689	FALSE		GUSB pseudogene 14 [Source:HGNC Symbol;Acc:HGNC:54496]	unprocessed_pseudogene	40.49
VIP	SCZ	ENSG00000253819	LINC01151	4.80999	0.212598	0.64938	0.517441	0.997772	-5.96624	FALSE		long intergenic non-protein coding RNA 1151 [Source:HGNC Symbol;Acc:HGNC:49471]	lncRNA	42.26
VIP	SCZ	ENSG00000253821		2.65356	0.525511	0.822917	0.412329	0.995275	-5.28064	FALSE		novel transcript	lncRNA	38.56
VIP	SCZ	ENSG00000253824		2.80425	-0.0432016	-0.0824836	0.934411	0.999762	-5.60298	FALSE		novel transcript	lncRNA	43.22
VIP	SCZ	ENSG00000253825		-3.96722	0.132959	0.124336	0.901275	0.999463	-5.10777	FALSE		novel transcript	lncRNA	37.52
VIP	SCZ	ENSG00000253831	ETV3L	-2.28398	1.1096	1.06141	0.290821	0.985696	-4.7595	FALSE	440695	ETS variant transcription factor 3 like [Source:HGNC Symbol;Acc:HGNC:33834]	protein_coding	52.26
VIP	SCZ	ENSG00000253832		-2.48246	-0.974844	-0.897217	0.371556	0.994617	-4.85658	FALSE		novel transcript	lncRNA	42.64
VIP	SCZ	ENSG00000253837		-3.6729	0.594712	0.539378	0.590713	0.998017	-5.01808	FALSE	100507156	novel transcript	lncRNA	49.41
VIP	SCZ	ENSG00000253844		0.868595	0.000146445	0.000177961	0.999858	0.999944	-5.35123	FALSE	124901944	novel transcript	lncRNA	39.94
VIP	SCZ	ENSG00000253846	PCDHGA10	1.61796	-0.709116	-0.785568	0.433803	0.995275	-5.06841	FALSE	56106	protocadherin gamma subfamily A, 10 [Source:HGNC Symbol;Acc:HGNC:8697]	protein_coding	45.53
VIP	SCZ	ENSG00000253853		5.25821	0.197143	0.808727	0.420411	0.995275	-6.04201	FALSE		novel transcript	lncRNA	38.41
VIP	SCZ	ENSG00000253857		-3.78183	0.149386	0.133259	0.894231	0.999463	-5.10656	FALSE	105375844	novel transcript	lncRNA	41.13
VIP	SCZ	ENSG00000253859		1.47034	-0.415198	-0.426319	0.670706	0.998017	-5.24415	FALSE		novel transcript	lncRNA	36.36
VIP	SCZ	ENSG00000253868	FER1L6-AS2	1.55302	0.534409	0.661184	0.509872	0.997772	-5.22291	FALSE	157376	FER1L6 antisense RNA 2 [Source:HGNC Symbol;Acc:HGNC:26534]	lncRNA	41.61
VIP	SCZ	ENSG00000253871		-0.953312	0.737643	0.643982	0.520923	0.997772	-5.00056	FALSE	101929488	novel transcript	lncRNA	45
VIP	SCZ	ENSG00000253873	PCDHGA11	-0.0701324	1.25332	1.1043	0.271866	0.980447	-4.75694	FALSE	56105	protocadherin gamma subfamily A, 11 [Source:HGNC Symbol;Acc:HGNC:8698]	protein_coding	45.42
VIP	SCZ	ENSG00000253875		-2.40977	-2.85008	-2.52476	0.0129985	0.771659	-3.11151	FALSE		novel transcript	lncRNA	39.91
VIP	SCZ	ENSG00000253877	LINC01608	3.20549	0.0465984	0.0715196	0.943114	0.999762	-5.61134	FALSE	101927459	long intergenic non-protein coding RNA 1608 [Source:HGNC Symbol;Acc:HGNC:51662]	lncRNA	33.66
VIP	SCZ	ENSG00000253879		-2.27685	1.21421	1.10548	0.271357	0.980447	-4.72819	FALSE		novel transcript	lncRNA	35.02
VIP	SCZ	ENSG00000253880		4.82719	-0.251005	-0.873012	0.384552	0.995275	-5.9223	FALSE		novel transcript	lncRNA	41.79
VIP	SCZ	ENSG00000253882		0.578971	-0.101493	-0.112955	0.910272	0.999762	-5.25898	FALSE	154761	family with sequence similarity 115, member C (FAM115C) pseudogene	transcribed_unprocessed_pseudogene	57.92
VIP	SCZ	ENSG00000253888		1.174	-0.283348	-0.379657	0.704929	0.998017	-5.32407	FALSE		novel transcript	lncRNA	38.24
VIP	SCZ	ENSG00000253891		-3.30786	-0.236975	-0.217117	0.828518	0.999463	-5.09088	FALSE		novel transcript	lncRNA	38.3
VIP	SCZ	ENSG00000253893	FAM85B	-1.85068	0.0596687	0.0467848	0.962769	0.999762	-5.09886	FALSE		family with sequence similarity 85 member B [Source:HGNC Symbol;Acc:HGNC:32160]	lncRNA	45.71
VIP	SCZ	ENSG00000253894		-1.84811	-2.60107	-2.30037	0.0233063	0.821324	-3.41547	FALSE	102724612	novel transcript	lncRNA	38.18
VIP	SCZ	ENSG00000253897		2.14086	-0.330014	-0.568777	0.570663	0.998017	-5.54473	FALSE		solute carrier family 36 (proton/amino acid symporter) pseudogene	transcribed_unprocessed_pseudogene	42.23
VIP	SCZ	ENSG00000253901		5.37022	0.320764	0.879749	0.381296	0.995275	-5.92843	FALSE		novel transcript	lncRNA	37.7
VIP	SCZ	ENSG00000253910	PCDHGB2	0.0941922	-0.472692	-0.449396	0.654027	0.998017	-5.13157	FALSE	56103	protocadherin gamma subfamily B, 2 [Source:HGNC Symbol;Acc:HGNC:8709]	protein_coding	45.22
VIP	SCZ	ENSG00000253917		-2.12833	1.80856	1.7162	0.0889296	0.916841	-4.17171	FALSE		novel transcript	lncRNA	50.21
VIP	SCZ	ENSG00000253919	THAP12P7	-3.68382	0.892874	0.820932	0.413454	0.995275	-4.89288	FALSE		THAP domain containing 12 pseudogene 7 [Source:HGNC Symbol;Acc:HGNC:39574]	processed_pseudogene	40.74
VIP	SCZ	ENSG00000253927		-1.28234	0.995596	0.948115	0.345142	0.99013	-4.86002	FALSE		novel transcript	lncRNA	41.29
VIP	SCZ	ENSG00000253944	MTUS1-DT	0.763249	-0.936917	-1.13771	0.257704	0.976128	-4.8495	FALSE		MTUS1 divergent transcript [Source:HGNC Symbol;Acc:HGNC:55525]	lncRNA	38.68
VIP	SCZ	ENSG00000253948	VPS13B-DT	2.80706	0.513851	0.829277	0.408737	0.995275	-5.26896	FALSE	124900254	VPS13B divergent transcript [Source:HGNC Symbol;Acc:HGNC:54375]	lncRNA	38.48
VIP	SCZ	ENSG00000253949		-1.42722	-1.16532	-1.0497	0.29615	0.985696	-4.77685	FALSE		novel transcript	lncRNA	38.05
VIP	SCZ	ENSG00000253953	PCDHGB4	-0.945148	1.94357	1.56644	0.120108	0.936999	-4.33067	FALSE	8641	protocadherin gamma subfamily B, 4 [Source:HGNC Symbol;Acc:HGNC:8711]	protein_coding	45.37
VIP	SCZ	ENSG00000253955	LINC02995	-2.07309	-2.22719	-1.86358	0.0650384	0.89668	-4.00717	FALSE	285593	long intergenic non-protein coding RNA 2995 [Source:HGNC Symbol;Acc:HGNC:27744]	lncRNA	45.73
VIP	SCZ	ENSG00000253956		-1.90446	0.264808	0.226281	0.821401	0.999463	-5.09599	FALSE		novel transcript	lncRNA	33.22
VIP	SCZ	ENSG00000253959	LINC01863	-1.56771	-2.67057	-2.40769	0.0177112	0.808821	-3.27005	FALSE	107986480	long intergenic non-protein coding RNA 1863 [Source:HGNC Symbol;Acc:HGNC:52682]	lncRNA	43.82
VIP	SCZ	ENSG00000253965		-0.886094	0.367271	0.301991	0.763227	0.998678	-5.09714	FALSE		novel transcript	lncRNA	46.15
VIP	SCZ	ENSG00000253968		1.83549	-0.0386159	-0.0629918	0.949887	0.999762	-5.57933	FALSE		novel transcript	lncRNA	44.49
VIP	SCZ	ENSG00000253973	NRIP3-DT	3.78068	-0.427409	-1.11581	0.266926	0.979711	-5.25372	FALSE		NRIP3 divergent transcript [Source:HGNC Symbol;Acc:HGNC:55524]	lncRNA	44.93
VIP	SCZ	ENSG00000253974	NRG1-IT1	-3.7955	-1.08983	-0.946256	0.346084	0.99013	-4.82334	FALSE	100856811	NRG1 intronic transcript 1 [Source:HGNC Symbol;Acc:HGNC:43633]	lncRNA	37.76
VIP	SCZ	ENSG00000253983		3.03569	0.345106	0.658398	0.511653	0.997772	-5.54816	FALSE		novel transcript	lncRNA	41.69
VIP	SCZ	ENSG00000254001		-3.62823	0.398051	0.340804	0.733899	0.998017	-5.06933	FALSE		novel transcript	lncRNA	41.7
VIP	SCZ	ENSG00000254004	ZNF260	1.70624	0.278941	0.317762	0.751266	0.998017	-5.26815	FALSE	339324	zinc finger protein 260 [Source:HGNC Symbol;Acc:HGNC:13499]	protein_coding	39.78
VIP	SCZ	ENSG00000254007		-2.6978	0.383991	0.338086	0.73594	0.998017	-5.07897	FALSE	124902045	novel transcript	lncRNA	40.87
VIP	SCZ	ENSG00000254008	LINC00051	-2.25071	-0.149445	-0.119177	0.905352	0.999463	-5.10427	FALSE	619434	long intergenic non-protein coding RNA 51 [Source:HGNC Symbol;Acc:HGNC:32028]	lncRNA	56.48
VIP	SCZ	ENSG00000254016	ALG1L10P	-0.194647	-0.149956	-0.123922	0.901602	0.999463	-5.12556	FALSE		ALG1 like 10, pseudogene [Source:HGNC Symbol;Acc:HGNC:44379]	unprocessed_pseudogene	52.74
VIP	SCZ	ENSG00000254024		-0.386872	1.75348	1.64651	0.102502	0.923065	-4.2553	FALSE		novel transcript	lncRNA	42.28
VIP	SCZ	ENSG00000254035		0.318101	2.26633	2.05098	0.0426359	0.862899	-3.75862	FALSE		novel transcript	lncRNA	50.97
VIP	SCZ	ENSG00000254039		-0.983954	-1.59075	-1.43114	0.155215	0.960663	-4.45957	FALSE		novel transcript	lncRNA	54.84
VIP	SCZ	ENSG00000254055		-2.17687	0.217251	0.198906	0.842702	0.999463	-5.1207	FALSE	105375851	novel transcript	lncRNA	39.94
VIP	SCZ	ENSG00000254057		-2.28212	-0.17634	-0.155095	0.87703	0.999463	-5.10387	FALSE		novel transcript	lncRNA	42.34
VIP	SCZ	ENSG00000254064	PIWIL2-DT	1.08487	0.210302	0.239052	0.811509	0.998988	-5.27275	FALSE	100507071	PIWIL2 divergent transcript [Source:HGNC Symbol;Acc:HGNC:55522]	lncRNA	44.77
VIP	SCZ	ENSG00000254066	LINC01938	-0.634919	-0.0324106	-0.032165	0.974399	0.999762	-5.18591	FALSE		long intergenic non-protein coding RNA 1938 [Source:HGNC Symbol;Acc:HGNC:52761]	lncRNA	36.45
VIP	SCZ	ENSG00000254067		0.0892965	-1.50004	-1.8624	0.0652056	0.89668	-4.01722	FALSE		ADAM metallopeptidase domain 2 (ADAM2) pseudogene	transcribed_unitary_pseudogene	33.23
VIP	SCZ	ENSG00000254081	LINC01299	0.122155	0.0844867	0.0916233	0.927163	0.999762	-5.27514	FALSE		long intergenic non-protein coding RNA 1299 [Source:HGNC Symbol;Acc:HGNC:27839]	lncRNA	41.26
VIP	SCZ	ENSG00000254083	LINC01591	2.46859	0.0659612	0.101086	0.919665	0.999762	-5.467	FALSE	286094	long intergenic non-protein coding RNA 1591 [Source:HGNC Symbol;Acc:HGNC:27819]	lncRNA	41.69
VIP	SCZ	ENSG00000254084		1.23194	0.660281	0.82268	0.412464	0.995275	-5.06024	FALSE		novel transcript	lncRNA	44.06
VIP	SCZ	ENSG00000254086		-3.45551	-0.180605	-0.164228	0.869852	0.999463	-5.10153	FALSE		novel transcript	lncRNA	37.1
VIP	SCZ	ENSG00000254087	LYN	2.93972	-0.0174574	-0.0321226	0.974432	0.999762	-5.6605	FALSE	4067	LYN proto-oncogene, Src family tyrosine kinase [Source:HGNC Symbol;Acc:HGNC:6735]	protein_coding	43.2
VIP	SCZ	ENSG00000254088	SLC2A3P4	-4.12047	0.0464893	0.0404505	0.967807	0.999762	-5.11312	FALSE		solute carrier family 2 member 3 pseudogene 4 [Source:HGNC Symbol;Acc:HGNC:31076]	processed_pseudogene	47.72
VIP	SCZ	ENSG00000254092		5.36182	-0.185024	-0.695718	0.488067	0.995794	-6.21672	FALSE		novel transcript	lncRNA	43.13
VIP	SCZ	ENSG00000254101	LINC02055	7.57751	0.124506	0.599505	0.55077	0.998017	-7.28109	FALSE	107986980	long intergenic non-protein coding RNA 2055 [Source:HGNC Symbol;Acc:HGNC:52895]	lncRNA	37.81
VIP	SCZ	ENSG00000254111		-3.56662	-0.16086	-0.135936	0.89212	0.999463	-5.10426	FALSE	105379379	novel transcript	lncRNA	48.34
VIP	SCZ	ENSG00000254115		-1.28226	-1.82536	-1.65436	0.100895	0.923065	-4.24094	FALSE		novel transcript	lncRNA	36.68
VIP	SCZ	ENSG00000254119	LINC02842	3.28028	-0.214109	-0.436406	0.663394	0.998017	-5.72725	FALSE		long intergenic non-protein coding RNA 2842 [Source:HGNC Symbol;Acc:HGNC:54378]	lncRNA	38.04
VIP	SCZ	ENSG00000254122	PCDHGB7	1.34994	0.342934	0.343502	0.731874	0.998017	-5.20551	FALSE	56099	protocadherin gamma subfamily B, 7 [Source:HGNC Symbol;Acc:HGNC:8714]	protein_coding	45.57
VIP	SCZ	ENSG00000254126	CD8B2	-1.74044	-0.835807	-0.716273	0.475335	0.995275	-4.95889	FALSE	927	CD8b2 molecule [Source:HGNC Symbol;Acc:HGNC:1708]	protein_coding	46.85
VIP	SCZ	ENSG00000254130	LINC01947	-1.1798	-0.154137	-0.13308	0.894372	0.999463	-5.15463	FALSE	102557615	long intergenic non-protein coding RNA 1947 [Source:HGNC Symbol;Acc:HGNC:52771]	lncRNA	39.05
VIP	SCZ	ENSG00000254135		2.82662	-0.331088	-0.517727	0.605684	0.998017	-5.57834	FALSE	124901122	novel transcript	lncRNA	40.85
VIP	SCZ	ENSG00000254138		2.26577	-0.0970418	-0.160593	0.872707	0.999463	-5.57408	FALSE		novel transcript	lncRNA	38.5
VIP	SCZ	ENSG00000254143		-2.68464	0.992864	0.912939	0.363264	0.994151	-4.848	FALSE		novel transcript	lncRNA	39.77
VIP	SCZ	ENSG00000254154	CRYZL2P-SEC16B	1.94765	-0.447567	-0.617537	0.538153	0.997772	-5.27148	FALSE		CRYZL2P-SEC16B readthrough [Source:HGNC Symbol;Acc:HGNC:53757]	lncRNA	42.61
VIP	SCZ	ENSG00000254166	CASC19	-1.15497	-0.760221	-0.714185	0.47662	0.995275	-4.99034	FALSE	103164619	cancer susceptibility 19 [Source:HGNC Symbol;Acc:HGNC:49476]	lncRNA	38.79
VIP	SCZ	ENSG00000254171		0.147194	-1.02147	-1.07947	0.282733	0.983121	-4.80269	FALSE		novel transcript	lncRNA	39.73
VIP	SCZ	ENSG00000254178		-3.18105	0.451545	0.391278	0.696346	0.998017	-5.0616	FALSE		novel transcript	lncRNA	40.02
VIP	SCZ	ENSG00000254180		0.461833	0.0718224	0.0684492	0.945552	0.999762	-5.23543	FALSE		novel transcript	lncRNA	37.93
VIP	SCZ	ENSG00000254186		7.06661	0.0859732	0.442418	0.65953	0.998017	-7.05936	FALSE		novel transcript	lncRNA	37.06
VIP	SCZ	ENSG00000254187		-4.0045	-0.495064	-0.444282	0.657708	0.998017	-5.05236	FALSE		novel transcript	lncRNA	38.08
VIP	SCZ	ENSG00000254202		4.31501	0.168576	0.423011	0.67311	0.998017	-5.95758	FALSE		novel transcript	lncRNA	35.34
VIP	SCZ	ENSG00000254206	NPIPB11	4.00069	0.0664409	0.178932	0.858319	0.999463	-5.86361	FALSE	728888	nuclear pore complex interacting protein family member B11 [Source:HGNC Symbol;Acc:HGNC:37453]	protein_coding	46.95
VIP	SCZ	ENSG00000254211	LINC01485	0.870452	0.615938	0.725577	0.469633	0.995275	-5.08834	FALSE		long intergenic non-protein coding RNA 1485 [Source:HGNC Symbol;Acc:HGNC:51138]	lncRNA	46.93
VIP	SCZ	ENSG00000254221	PCDHGB1	-2.37224	1.7596	1.35772	0.17732	0.960663	-4.51649	FALSE	56104	protocadherin gamma subfamily B, 1 [Source:HGNC Symbol;Acc:HGNC:8708]	protein_coding	45.18
VIP	SCZ	ENSG00000254226	LINC01933	5.98966	-0.0615802	-0.316494	0.752225	0.998017	-6.59022	FALSE	101927115	long intergenic non-protein coding RNA 1933 [Source:HGNC Symbol;Acc:HGNC:52756]	lncRNA	39.94
VIP	SCZ	ENSG00000254231	WWP1-AS1	-2.74233	-0.275588	-0.24297	0.808479	0.998934	-5.0911	FALSE	105375624	WWP1 antisense RNA 1 [Source:HGNC Symbol;Acc:HGNC:55520]	lncRNA	42.18
VIP	SCZ	ENSG00000254233	LINC02365	0.825499	-1.59693	-2.34357	0.0208901	0.819026	-3.24636	FALSE		long intergenic non-protein coding RNA 2365 [Source:HGNC Symbol;Acc:HGNC:53285]	lncRNA	45.28
VIP	SCZ	ENSG00000254237		-2.13754	1.46594	1.2955	0.197851	0.968769	-4.58611	FALSE	105379230	novel transcript	lncRNA	43.09
VIP	SCZ	ENSG00000254244	PAICSP4	0.381952	0.343461	0.325649	0.745307	0.998017	-5.14883	FALSE		phosphoribosylaminoimidazole carboxylase, phosphoribosylaminoimidazole succinocarboxamide synthetase pseudogene 4 [Source:HGNC Symbol;Acc:HGNC:38097]	processed_pseudogene	42.38
VIP	SCZ	ENSG00000254245	PCDHGA3	-2.05232	0.812411	0.637403	0.525182	0.997772	-4.97182	FALSE	56112	protocadherin gamma subfamily A, 3 [Source:HGNC Symbol;Acc:HGNC:8701]	protein_coding	45.18
VIP	SCZ	ENSG00000254254	PENK-AS1	0.883084	0.699039	0.870655	0.385832	0.995275	-5.03198	FALSE	101929415	PENK antisense RNA 1 [Source:HGNC Symbol;Acc:HGNC:55519]	lncRNA	40.41
VIP	SCZ	ENSG00000254261		0.796371	0.647514	0.683723	0.495582	0.996285	-5.09003	FALSE		novel transcript	lncRNA	39.41
VIP	SCZ	ENSG00000254266	PKIA-AS1	4.66818	0.00145125	0.0047099	0.996251	0.999944	-6.16155	FALSE	101927003	PKIA antisense RNA 1 [Source:HGNC Symbol;Acc:HGNC:51659]	lncRNA	35.21
VIP	SCZ	ENSG00000254275	LINC00824	3.93377	-0.133747	-0.344092	0.731431	0.998017	-5.95218	FALSE		long intergenic non-protein coding RNA 824 [Source:HGNC Symbol;Acc:HGNC:50281]	lncRNA	38.95
VIP	SCZ	ENSG00000254277		-0.974164	0.0669792	0.0603145	0.952014	0.999762	-5.14808	FALSE		novel transcript	lncRNA	37.86
VIP	SCZ	ENSG00000254288		0.350116	0.288312	0.326853	0.744398	0.998017	-5.23239	FALSE		novel transcript	lncRNA	41.22
VIP	SCZ	ENSG00000254299	LINC01944	-2.69636	-1.52353	-1.30654	0.194085	0.965093	-4.56074	FALSE		long intergenic non-protein coding RNA 1944 [Source:HGNC Symbol;Acc:HGNC:52768]	lncRNA	51.14
VIP	SCZ	ENSG00000254300	LINC01111	2.39532	-0.713294	-1.17165	0.243859	0.973408	-4.98339	FALSE	101926978	long intergenic non-protein coding RNA 1111 [Source:HGNC Symbol;Acc:HGNC:49237]	lncRNA	35.56
VIP	SCZ	ENSG00000254302		-0.281685	-0.314127	-0.301397	0.763679	0.998678	-5.16479	FALSE		novel transcript	lncRNA	38.73
VIP	SCZ	ENSG00000254303		3.45138	0.0682583	0.139256	0.889502	0.999463	-5.75188	FALSE		novel transcript	lncRNA	37.16
VIP	SCZ	ENSG00000254306		-1.37782	-0.653368	-0.600355	0.5495	0.997772	-5.03883	FALSE		novel transcript	lncRNA	46.71
VIP	SCZ	ENSG00000254317		-2.67808	0.208661	0.175542	0.860976	0.999463	-5.09693	FALSE		novel transcript	lncRNA	42.33
VIP	SCZ	ENSG00000254319	LINC03021	3.19839	-0.471723	-0.959014	0.339647	0.99013	-5.34686	FALSE	101927815	long intergenic non-protein coding RNA 3021 [Source:HGNC Symbol;Acc:HGNC:56149]	lncRNA	39.96
VIP	SCZ	ENSG00000254333	NDST1-AS1	-1.69477	-0.331497	-0.275899	0.783141	0.998914	-5.07668	FALSE	102546298	NDST1 antisense RNA 1 [Source:HGNC Symbol;Acc:HGNC:52899]	lncRNA	50.59
VIP	SCZ	ENSG00000254334		-3.40932	0.184689	0.157639	0.875029	0.999463	-5.09903	FALSE	101929172	novel transcript	lncRNA	35.49
VIP	SCZ	ENSG00000254337		-3.63735	-1.07072	-0.990187	0.324248	0.989643	-4.79453	FALSE		novel transcript	lncRNA	38.89
VIP	SCZ	ENSG00000254339		-1.6488	0.0982527	0.0971154	0.922811	0.999762	-5.15992	FALSE		novel transcript	lncRNA	35.76
VIP	SCZ	ENSG00000254343		-2.85049	-0.674746	-0.547427	0.58519	0.998017	-5.00863	FALSE		novel transcript	lncRNA	41.42
VIP	SCZ	ENSG00000254344	LINC01288	2.27337	-0.654996	-1.09284	0.276842	0.981732	-5.1274	FALSE		long intergenic non-protein coding RNA 1288 [Source:HGNC Symbol;Acc:HGNC:50353]	lncRNA	37.39
VIP	SCZ	ENSG00000254347		-2.90292	0.957773	0.81957	0.414227	0.995275	-4.89276	FALSE		novel transcript	lncRNA	38.52
VIP	SCZ	ENSG00000254349	MIR2052HG	4.93428	-0.597524	-2.07628	0.0401894	0.85712	-4.17995	FALSE	441355	MIR2052 host gene [Source:HGNC Symbol;Acc:HGNC:51555]	lncRNA	37.41
VIP	SCZ	ENSG00000254350		-0.507091	0.0192311	0.0202758	0.98386	0.999782	-5.23001	FALSE		novel transcript	lncRNA	41.64
VIP	SCZ	ENSG00000254361		-4.08108	0.364921	0.359405	0.719978	0.998017	-5.07635	FALSE		novel transcript	lncRNA	39.63
VIP	SCZ	ENSG00000254363		0.0474444	0.302578	0.296028	0.767765	0.998741	-5.1734	FALSE	101929719	novel transcript	lncRNA	45.22
VIP	SCZ	ENSG00000254366		3.06545	-0.598409	-1.1282	0.261681	0.979027	-5.1904	FALSE		novel transcript	lncRNA	33.33
VIP	SCZ	ENSG00000254367		1.13365	-0.537053	-0.662659	0.50893	0.997772	-5.20536	FALSE		novel transcript	lncRNA	41.98
VIP	SCZ	ENSG00000254377	MIR124-2HG	6.43647	-0.0868667	-0.514586	0.607871	0.998017	-6.61738	FALSE		MIR124-2 host gene [Source:HGNC Symbol;Acc:HGNC:48723]	lncRNA	43.98
VIP	SCZ	ENSG00000254380		0.443476	0.122223	0.128044	0.898347	0.999463	-5.24956	FALSE		novel transcript	lncRNA	38.39
VIP	SCZ	ENSG00000254392		-2.61215	1.7642	1.45919	0.147353	0.957816	-4.42735	FALSE		coagulation factor III (thromboplastin, tissue factor) (F3) pseudogene	processed_pseudogene	49.63
VIP	SCZ	ENSG00000254394		5.91766	0.0141716	0.0413819	0.967108	0.999762	-6.61719	FALSE	101927141	novel transcript	lncRNA	34.48
VIP	SCZ	ENSG00000254401	LINC02752	4.22593	0.404514	1.26529	0.208432	0.96922	-5.2894	FALSE		long intergenic non-protein coding RNA 2752 [Source:HGNC Symbol;Acc:HGNC:54272]	lncRNA	42
VIP	SCZ	ENSG00000254402	LRRC24	-4.21609	-0.353623	-0.317996	0.751089	0.998017	-5.0834	FALSE	441381	leucine rich repeat containing 24 [Source:HGNC Symbol;Acc:HGNC:28947]	protein_coding	63.09
VIP	SCZ	ENSG00000254404		1.30894	1.14654	1.32683	0.187304	0.960859	-4.67607	FALSE		novel transcript	lncRNA	41.3
VIP	SCZ	ENSG00000254409		2.83996	-0.525055	-0.927567	0.355655	0.992043	-5.21485	FALSE		novel transcript, sense overlapping C11orf96	lncRNA	48.33
VIP	SCZ	ENSG00000254413	CHKB-CPT1B	-3.78125	-1.58812	-1.41662	0.159409	0.960663	-4.46696	FALSE		CHKB-CPT1B readthrough (NMD candidate) [Source:HGNC Symbol;Acc:HGNC:41998]	protein_coding	58.54
VIP	SCZ	ENSG00000254416	LINC02732	1.61081	-0.491963	-0.757745	0.450218	0.995275	-5.23443	FALSE		long intergenic non-protein coding RNA 2732 [Source:HGNC Symbol;Acc:HGNC:54249]	lncRNA	41.76
VIP	SCZ	ENSG00000254417	LINC02584	-0.878097	2.33813	1.94806	0.0539457	0.876399	-3.89874	FALSE		long intergenic non-protein coding RNA 2584 [Source:HGNC Symbol;Acc:HGNC:33275]	lncRNA	53.87
VIP	SCZ	ENSG00000254418	SPON1-AS1	-1.01342	0.793063	0.668694	0.505086	0.997772	-4.9796	FALSE		SPON1 antisense RNA 1 [Source:HGNC Symbol;Acc:HGNC:53117]	lncRNA	42.48
VIP	SCZ	ENSG00000254420		-1.67397	0.151485	0.12367	0.901801	0.999463	-5.10915	FALSE		novel transcript	lncRNA	40.54
VIP	SCZ	ENSG00000254423		-3.21145	-1.16215	-0.964066	0.33712	0.989747	-4.8056	FALSE		ubiquitin specific peptidase 17-like 2 ( USP17L2) pseudogene	processed_pseudogene	50.21
VIP	SCZ	ENSG00000254427	LINC02696	0.815855	0.708384	0.701557	0.484432	0.995275	-5.06942	FALSE	101928812	long intergenic non-protein coding RNA 2696 [Source:HGNC Symbol;Acc:HGNC:54210]	lncRNA	42.47
VIP	SCZ	ENSG00000254433		-3.57178	-0.731483	-0.642168	0.522095	0.997772	-4.9768	FALSE		novel transcript	lncRNA	34.81
VIP	SCZ	ENSG00000254434		-2.45008	-0.978836	-0.827245	0.409883	0.995275	-4.8877	FALSE		novel transcript	lncRNA	40.75
VIP	SCZ	ENSG00000254440	PBOV1	-1.14331	-0.671468	-0.546625	0.58574	0.998017	-5.00621	FALSE	59351	prostate and breast cancer overexpressed 1 [Source:HGNC Symbol;Acc:HGNC:21079]	protein_coding	38.19
VIP	SCZ	ENSG00000254444		1.93431	0.0866602	0.108514	0.913785	0.999762	-5.44476	FALSE		novel transcript, sense overlapping OR52B2	lncRNA	38.47
VIP	SCZ	ENSG00000254447		0.533976	-0.224211	-0.252783	0.800906	0.998914	-5.25228	FALSE		novel transcript	lncRNA	46.57
VIP	SCZ	ENSG00000254449	SF3A3P2	-2.65069	0.568728	0.461895	0.645065	0.998017	-5.03252	FALSE		splicing factor 3a, subunit 3 pseudogene 2 [Source:HGNC Symbol;Acc:HGNC:23277]	processed_pseudogene	46.18
VIP	SCZ	ENSG00000254451	CAPS2-AS1	0.806036	1.56753	1.55543	0.122706	0.941402	-4.37458	FALSE	100130268	CAPS2 antisense RNA 1 [Source:HGNC Symbol;Acc:HGNC:40769]	lncRNA	34.36
VIP	SCZ	ENSG00000254454	RCC2P6	-4.01126	0.409034	0.359789	0.719692	0.998017	-5.0752	FALSE		regulator of chromosome condensation 2 pseudogene 6 [Source:HGNC Symbol;Acc:HGNC:42382]	processed_pseudogene	56.15
VIP	SCZ	ENSG00000254456	LINC02699	0.266658	-0.173428	-0.193425	0.846982	0.999463	-5.22449	FALSE		long intergenic non-protein coding RNA 2699 [Source:HGNC Symbol;Acc:HGNC:54213]	lncRNA	36.07
VIP	SCZ	ENSG00000254461		-3.52505	-0.594729	-0.513346	0.608735	0.998017	-5.02989	FALSE		novel transcript	lncRNA	53.22
VIP	SCZ	ENSG00000254466	OR4D10	-3.4733	-0.400996	-0.351791	0.725666	0.998017	-5.06657	FALSE	390197	olfactory receptor family 4 subfamily D member 10 [Source:HGNC Symbol;Acc:HGNC:15173]	protein_coding	40.23
VIP	SCZ	ENSG00000254467		-2.72922	2.31845	2.04107	0.043629	0.862899	-3.79046	FALSE		novel transcript	lncRNA	42.57
VIP	SCZ	ENSG00000254469	XNDC1N	4.1186	0.336959	0.82487	0.411224	0.995275	-5.59574	FALSE	100133315	XRCC1 N-terminal domain containing 1, N-terminal like [Source:HGNC Symbol;Acc:HGNC:54661]	protein_coding	42.82
VIP	SCZ	ENSG00000254470	AP5B1	3.70383	0.539558	1.04956	0.296213	0.985696	-5.27028	FALSE	91056	adaptor related protein complex 5 subunit beta 1 [Source:HGNC Symbol;Acc:HGNC:25104]	protein_coding	59.61
VIP	SCZ	ENSG00000254471		-3.78212	-0.553828	-0.504943	0.614605	0.998017	-5.03023	FALSE		origin recognition complex, subunit 3-like (yeast) (ORC3L) pseudogene	processed_pseudogene	39.42
VIP	SCZ	ENSG00000254473	UBQLN1-AS1	-2.58951	-0.693214	-0.574251	0.566966	0.998017	-4.9937	FALSE	105376114	UBQLN1 antisense RNA 1 [Source:HGNC Symbol;Acc:HGNC:55518]	lncRNA	45.16
VIP	SCZ	ENSG00000254477		-3.76072	-0.514879	-0.44925	0.654132	0.998017	-5.04137	FALSE		novel transcript	lncRNA	49.04
VIP	SCZ	ENSG00000254480	LINC02749	-0.465073	-1.80199	-1.76832	0.0797699	0.914021	-4.11657	FALSE	100506082	long intergenic non-protein coding RNA 2749 [Source:HGNC Symbol;Acc:HGNC:54268]	lncRNA	46.46
VIP	SCZ	ENSG00000254486	LINC02547	-0.0735748	1.41261	1.29074	0.19949	0.969124	-4.62041	FALSE	105376554	long intergenic non-protein coding RNA 2547 [Source:HGNC Symbol;Acc:HGNC:53582]	lncRNA	44.9
VIP	SCZ	ENSG00000254487		-2.85566	0.00490622	0.00392158	0.996878	0.999944	-5.09746	FALSE		novel pseudogene	unprocessed_pseudogene	48.05
VIP	SCZ	ENSG00000254489	MPPED2-AS1	1.56847	2.02998	2.58907	0.0109194	0.771659	-2.81396	FALSE	105376609	MPPED2 antisense RNA 1 [Source:HGNC Symbol;Acc:HGNC:53909]	lncRNA	37.2
VIP	SCZ	ENSG00000254505	CHMP4A	-3.45579	1.78345	1.59349	0.113909	0.932515	-4.29878	FALSE	29082	charged multivesicular body protein 4A [Source:HGNC Symbol;Acc:HGNC:20274]	protein_coding	50.74
VIP	SCZ	ENSG00000254510		-3.20439	0.437095	0.370493	0.711725	0.998017	-5.06238	FALSE		novel transcript	lncRNA	53.48
VIP	SCZ	ENSG00000254516	LINC02760	-2.93692	0.143016	0.13381	0.893796	0.999463	-5.10448	FALSE	105376633	long intergenic non-protein coding RNA 2760 [Source:HGNC Symbol;Acc:HGNC:54280]	lncRNA	35.47
VIP	SCZ	ENSG00000254519		-0.299076	-0.919183	-1.00739	0.315952	0.989643	-4.85741	FALSE	100507384	novel transcript	lncRNA	47.33
VIP	SCZ	ENSG00000254521	SIGLEC12	-2.16665	-2.31097	-1.90698	0.0591224	0.885867	-3.95487	FALSE	89858	sialic acid binding Ig like lectin 12 [Source:HGNC Symbol;Acc:HGNC:15482]	protein_coding	50.21
VIP	SCZ	ENSG00000254526		2.22398	0.298583	0.43655	0.663291	0.998017	-5.47119	FALSE		novel transcript	lncRNA	35.94
VIP	SCZ	ENSG00000254527	ENPP7P12	-3.4336	0.661934	0.565538	0.572855	0.998017	-5.00464	FALSE		ectonucleotide pyrophosphatase/phosphodiesterase 7 pseudogene 12 [Source:HGNC Symbol;Acc:HGNC:48697]	processed_pseudogene	51.51
VIP	SCZ	ENSG00000254528	FXYD6-AS1	-2.01523	-3.06789	-2.59298	0.010803	0.771659	-3.00668	FALSE		FXYD6 antisense RNA 1 [Source:HGNC Symbol;Acc:HGNC:56067]	lncRNA	51.57
VIP	SCZ	ENSG00000254530	LINC02755	5.5566	0.38585	1.51693	0.132143	0.949161	-5.33621	FALSE		long intergenic non-protein coding RNA 2755 [Source:HGNC Symbol;Acc:HGNC:54275]	lncRNA	36.97
VIP	SCZ	ENSG00000254532	ARL14EP-DT	5.25013	0.220859	0.858222	0.392629	0.995275	-6.03854	FALSE		ARL14EP divergent transcript [Source:HGNC Symbol;Acc:HGNC:55517]	lncRNA	38.35
VIP	SCZ	ENSG00000254553		1.62321	-0.616902	-0.872638	0.384754	0.995275	-5.1323	FALSE		novel transcript	protein_coding	44.62
VIP	SCZ	ENSG00000254556		-2.49543	-0.54432	-0.433622	0.665409	0.998017	-5.03857	FALSE		novel transcript	lncRNA	39.3
VIP	SCZ	ENSG00000254560	BBOX1-AS1	2.58237	0.751676	1.05977	0.291564	0.985696	-5.04755	FALSE	103695435	BBOX1 antisense RNA 1 [Source:HGNC Symbol;Acc:HGNC:50700]	lncRNA	38.93
VIP	SCZ	ENSG00000254561		-0.0830242	-1.34396	-1.32429	0.188141	0.960859	-4.60633	FALSE
VIP	SCZ	ENSG00000254562	LINC01493	0.0935178	-1.23875	-1.47546	0.142936	0.955178	-4.47956	FALSE	101928536	long intergenic non-protein coding RNA 1493 [Source:HGNC Symbol;Acc:HGNC:51150]	lncRNA	34.05
VIP	SCZ	ENSG00000254573		-1.83976	1.42042	1.1985	0.23329	0.972658	-4.65372	FALSE		novel transcript	lncRNA	40.97
VIP	SCZ	ENSG00000254579		-2.59687	-1.80036	-1.43135	0.155154	0.960663	-4.45134	FALSE		zinc finger protein pseudogene	transcribed_processed_pseudogene	36.36
VIP	SCZ	ENSG00000254580	LINC02719	-1.3682	-0.386576	-0.363597	0.716855	0.998017	-5.10507	FALSE	105369473	long intergenic non-protein coding RNA 2719 [Source:HGNC Symbol;Acc:HGNC:54236]	lncRNA	40.15
VIP	SCZ	ENSG00000254585	MAGEL2	0.840254	-0.0226565	-0.0205898	0.98361	0.999782	-5.20303	FALSE	54551	MAGE family member L2 [Source:HGNC Symbol;Acc:HGNC:6814]	protein_coding	61.17
VIP	SCZ	ENSG00000254587		5.57204	0.271853	0.81275	0.418764	0.995275	-6.13855	FALSE		novel transcript	lncRNA	36.48
VIP	SCZ	ENSG00000254594	LINC02686	-2.00808	0.378135	0.311671	0.755878	0.998247	-5.09884	FALSE		long intergenic non-protein coding RNA 2686 [Source:HGNC Symbol;Acc:HGNC:54186]	lncRNA	32.76
VIP	SCZ	ENSG00000254595		-3.00717	-0.240516	-0.205292	0.837722	0.999463	-5.08377	FALSE		voltage-dependent anion channel 1(VDAC1) pseudogene	processed_pseudogene	45.55
VIP	SCZ	ENSG00000254599		-4.23096	1.38711	1.36414	0.175299	0.960663	-4.51294	FALSE		novel transcript	lncRNA	38.08
VIP	SCZ	ENSG00000254602	MIR130AHG	-0.474236	-0.175132	-0.143678	0.886017	0.999463	-5.10426	FALSE		MIR130A host gene [Source:HGNC Symbol;Acc:HGNC:55966]	lncRNA	52.34
VIP	SCZ	ENSG00000254605		2.09166	0.368446	0.407292	0.684582	0.998017	-5.29938	FALSE		novel transcript	lncRNA	53.29
VIP	SCZ	ENSG00000254610		0.0549896	-0.374301	-0.380968	0.703959	0.998017	-5.1801	FALSE		RNA binding protein, fox-1 homolog (C. elegans) 1 (RBFOX1) pseudogene	transcribed_unprocessed_pseudogene	68.9
VIP	SCZ	ENSG00000254612	DNAJB6P1	-1.89568	-1.15427	-1.11053	0.269185	0.980444	-4.71249	FALSE		DNAJB6 pseudogene 1 [Source:HGNC Symbol;Acc:HGNC:54754]	processed_pseudogene	43.13
VIP	SCZ	ENSG00000254615		3.75957	0.315932	0.635999	0.526093	0.997772	-5.60814	FALSE
VIP	SCZ	ENSG00000254626		-2.66522	1.67204	1.48893	0.139356	0.953845	-4.40043	FALSE		novel transcript	lncRNA	42.37
VIP	SCZ	ENSG00000254629		-3.80436	1.35527	1.15675	0.249871	0.973408	-4.6798	FALSE		suppressor of cytokine signaling 6 (SOCS6) pseudogene	processed_pseudogene	46.25
VIP	SCZ	ENSG00000254631		1.88496	-0.416394	-0.647095	0.518914	0.997772	-5.34057	FALSE		novel transcript, antisense to PGM2L1	lncRNA	42.32
VIP	SCZ	ENSG00000254632		-4.01071	-0.514521	-0.462006	0.644986	0.998017	-5.04352	FALSE		novel transcript	lncRNA	51.95
VIP	SCZ	ENSG00000254634	SMG1P6	0.667152	1.35811	1.32536	0.187789	0.960859	-4.58329	FALSE		SMG1 pseudogene 6 [Source:HGNC Symbol;Acc:HGNC:49863]	unprocessed_pseudogene	38.75
VIP	SCZ	ENSG00000254635	WAC-AS1	3.45211	-0.620052	-1.16606	0.246105	0.973408	-5.02134	FALSE		WAC antisense RNA 1 (head to head) [Source:HGNC Symbol;Acc:HGNC:27347]	lncRNA	44.08
VIP	SCZ	ENSG00000254645		1.17906	-0.415772	-0.417487	0.677138	0.998017	-5.27053	FALSE		novel transcript	lncRNA	42.09
VIP	SCZ	ENSG00000254656	RTL1	3.86868	-0.0493203	-0.10479	0.916732	0.999762	-5.76588	FALSE	388015	retrotransposon Gag like 1 [Source:HGNC Symbol;Acc:HGNC:14665]	protein_coding	51.4
VIP	SCZ	ENSG00000254658	OR8J2	-4.03228	0.498918	0.465006	0.642843	0.998017	-5.04054	FALSE	81169	olfactory receptor family 8 subfamily J member 2 (gene/pseudogene) [Source:HGNC Symbol;Acc:HGNC:15311]	protein_coding	35.12
VIP	SCZ	ENSG00000254659	LINC02715	2.33165	-0.244433	-0.462765	0.644443	0.998017	-5.59749	FALSE		long intergenic non-protein coding RNA 2715 [Source:HGNC Symbol;Acc:HGNC:54232]	lncRNA	39
VIP	SCZ	ENSG00000254661	LINC02682	-0.908342	1.15213	1.00796	0.315677	0.989643	-4.80218	FALSE	105376570	long intergenic non-protein coding RNA 2682 [Source:HGNC Symbol;Acc:HGNC:54177]	lncRNA	46.71
VIP	SCZ	ENSG00000254670	RASSF10-DT	-2.76518	1.43417	1.26487	0.208583	0.96922	-4.59424	FALSE		RASSF10 divergent transcript [Source:HGNC Symbol;Acc:HGNC:54255]	lncRNA	42.69
VIP	SCZ	ENSG00000254681	PKD1P5	1.75903	-0.193695	-0.223389	0.823645	0.999463	-5.31879	FALSE		polycystin 1, transient receptor potential channel interacting pseudogene 5 [Source:HGNC Symbol;Acc:HGNC:30069]	transcribed_unprocessed_pseudogene	63.19
VIP	SCZ	ENSG00000254687		0.796358	0.639348	0.809736	0.419833	0.995275	-5.09419	FALSE		novel transcript	lncRNA	38.66
VIP	SCZ	ENSG00000254689	LINC02235	2.80238	0.102738	0.110935	0.911957	0.999762	-5.54377	FALSE	109729147	long intergenic non-protein coding RNA 2235 [Source:HGNC Symbol;Acc:HGNC:53106]	lncRNA	39.31
VIP	SCZ	ENSG00000254692		1.57525	0.270097	0.277091	0.782229	0.998914	-5.2511	FALSE		novel protein	protein_coding	49.53
VIP	SCZ	ENSG00000254695		2.20688	1.55212	2.29129	0.0238445	0.822028	-3.3431	FALSE		novel transcript	lncRNA	42.44
VIP	SCZ	ENSG00000254701		-1.45451	0.675962	0.544296	0.587335	0.998017	-5.00687	FALSE		glucuronidase, beta (GUSB) pseudogene	unprocessed_pseudogene	50.92
VIP	SCZ	ENSG00000254706		-3.30714	-1.92574	-1.71607	0.0889538	0.916841	-4.17195	FALSE		novel protein	protein_coding	49.67
VIP	SCZ	ENSG00000254709	IGLL5	-3.67975	0.967706	0.858783	0.392321	0.995275	-4.87246	FALSE	100423062	immunoglobulin lambda like polypeptide 5 [Source:HGNC Symbol;Acc:HGNC:38476]	protein_coding	48.79
VIP	SCZ	ENSG00000254710		0.800753	0.193594	0.241997	0.809232	0.998934	-5.32446	FALSE		novel transcript	lncRNA	44.15
VIP	SCZ	ENSG00000254713	HNRNPA1P72	-3.76454	0.440361	0.390787	0.696708	0.998017	-5.05641	FALSE		heterogeneous nuclear ribonucleoprotein A1 pseudogene 72 [Source:HGNC Symbol;Acc:HGNC:48802]	processed_pseudogene	46.21
VIP	SCZ	ENSG00000254718		-3.20462	0.792291	0.685883	0.494225	0.996285	-4.9528	FALSE	101927702	novel transcript, antisense to PPM1A	lncRNA	42.22
VIP	SCZ	ENSG00000254726	MEX3A	-0.735775	-2.58786	-2.34555	0.0207846	0.818872	-3.33624	FALSE	92312	mex-3 RNA binding family member A [Source:HGNC Symbol;Acc:HGNC:33482]	protein_coding	53.97
VIP	SCZ	ENSG00000254728		-3.27822	-0.845254	-0.756327	0.451064	0.995275	-4.9229	FALSE		ankyrin repeat domain 33B (ANKRD33B) pseudogene	unprocessed_pseudogene	46.32
VIP	SCZ	ENSG00000254731		-0.316597	-0.797882	-0.738325	0.461884	0.995275	-4.99177	FALSE		novel transcript	lncRNA	37.7
VIP	SCZ	ENSG00000254733		2.54094	1.10745	1.38445	0.169013	0.960663	-4.62038	FALSE		novel transcript, antisense to ME3	lncRNA	42.79
VIP	SCZ	ENSG00000254746		2.8179	0.000614883	0.000981567	0.999219	0.999944	-5.60387	FALSE	105376654	novel transcript	lncRNA	46.35
VIP	SCZ	ENSG00000254752	OR5M2P	-3.63889	0.922869	0.870254	0.38605	0.995275	-4.86647	FALSE		olfactory receptor family 5 subfamily M member 2 pseudogene [Source:HGNC Symbol;Acc:HGNC:14803]	transcribed_unprocessed_pseudogene	44.02
VIP	SCZ	ENSG00000254753		-3.37392	1.39748	1.17414	0.242864	0.973408	-4.66401	FALSE	105379292	novel transcript	lncRNA	34.14
VIP	SCZ	ENSG00000254768	SLC17A6-DT	1.74186	-0.227633	-0.308957	0.757937	0.998678	-5.41016	FALSE		SLC17A6 divergent transcript [Source:HGNC Symbol;Acc:HGNC:55514]	lncRNA	37.52
VIP	SCZ	ENSG00000254775		2.43333	0.230514	0.388096	0.698693	0.998017	-5.57868	FALSE	105375861	novel transcript	lncRNA	38.1
VIP	SCZ	ENSG00000254777		2.33693	0.0494716	0.0733711	0.941644	0.999762	-5.45643	FALSE		novel transcript	lncRNA	44.84
VIP	SCZ	ENSG00000254811		-3.15925	-1.18628	-1.04949	0.296245	0.985696	-4.75532	FALSE		zinc finger protein family pseudogene	transcribed_unprocessed_pseudogene	34.08
VIP	SCZ	ENSG00000254813	LINC03019	0.0720904	0.265677	0.276913	0.782365	0.998914	-5.22572	FALSE	340357	long intergenic non-protein coding RNA 3019 [Source:HGNC Symbol;Acc:HGNC:27982]	lncRNA	41.07
VIP	SCZ	ENSG00000254827	SLC22A18AS	-3.35201	-0.0377362	-0.0328003	0.973893	0.999762	-5.10644	FALSE	5003	SLC22A18 antisense RNA [Source:HGNC Symbol;Acc:HGNC:10965]	lncRNA	58.93
VIP	SCZ	ENSG00000254833		-0.919958	3.46802	2.97746	0.0035729	0.723099	-2.31739	FALSE		novel transcript	lncRNA	50.2
VIP	SCZ	ENSG00000254837	LIPT2-AS1	-3.10805	0.392386	0.32652	0.744649	0.998017	-5.06739	FALSE	100287896	LIPT2 antisense RNA 1 [Source:HGNC Symbol;Acc:HGNC:56172]	lncRNA	40.69
VIP	SCZ	ENSG00000254838	GVINP1	2.87869	-0.026519	-0.0481344	0.961696	0.999762	-5.64161	FALSE	387751	GTPase, very large interferon inducible pseudogene 1 [Source:HGNC Symbol;Acc:HGNC:25813]	transcribed_unprocessed_pseudogene	42.75
VIP	SCZ	ENSG00000254840		0.892035	0.797137	0.961414	0.338445	0.99013	-4.99411	FALSE		General transcription factor II-I (GTF2I) pseudogene	transcribed_unprocessed_pseudogene	43.48
VIP	SCZ	ENSG00000254842	LINC02551	0.925446	-0.614289	-0.703986	0.482924	0.995275	-5.12641	FALSE		long intergenic non-protein coding RNA 2551 [Source:HGNC Symbol;Acc:HGNC:53586]	lncRNA	43.37
VIP	SCZ	ENSG00000254854	NECTIN1-DT	-0.245841	-0.0532097	-0.0470856	0.96253	0.999762	-5.15544	FALSE	102724301	NECTIN1 divergent transcript [Source:HGNC Symbol;Acc:HGNC:55513]	lncRNA	47.83
VIP	SCZ	ENSG00000254858	MPV17L2	-2.77055	0.574165	0.469954	0.639315	0.998017	-5.03343	FALSE	84769	MPV17 mitochondrial inner membrane protein like 2 [Source:HGNC Symbol;Acc:HGNC:28177]	protein_coding	59.56
VIP	SCZ	ENSG00000254860	TMEM9B-AS1	1.38093	-0.913114	-1.00096	0.319035	0.989643	-4.90848	FALSE	493900	TMEM9B antisense RNA 1 [Source:HGNC Symbol;Acc:HGNC:19230]	lncRNA	44.13
VIP	SCZ	ENSG00000254861		-3.07867	0.790013	0.677411	0.499562	0.997298	-4.96166	FALSE		novel transcript	lncRNA	35.55
VIP	SCZ	ENSG00000254862	LGR4-AS1	-2.80483	0.77274	0.692007	0.490386	0.99596	-4.95109	FALSE	105376671	LGR4 antisense RNA 1 [Source:HGNC Symbol;Acc:HGNC:40629]	lncRNA	44.94
VIP	SCZ	ENSG00000254876	SUGT1P4-STRA6LP	-1.14388	-0.160113	-0.13235	0.894948	0.999463	-5.10782	FALSE	100499484	SUGT1P4-STRA6LP readthrough [Source:HGNC Symbol;Acc:HGNC:53834]	lncRNA	40.69
VIP	SCZ	ENSG00000254880	PKNOX2-DT	-3.81369	-1.32011	-1.23224	0.220477	0.970944	-4.62278	FALSE	103695364	PKNOX2 divergent transcript [Source:HGNC Symbol;Acc:HGNC:50690]	lncRNA	47.16
VIP	SCZ	ENSG00000254896	OPCML-IT1	-1.39936	-0.705792	-0.562173	0.575138	0.998017	-5.00861	FALSE	100874333	OPCML intronic transcript 1 [Source:HGNC Symbol;Acc:HGNC:41366]	lncRNA	50.97
VIP	SCZ	ENSG00000254901	BORCS8	-1.75615	-1.65891	-1.33562	0.184421	0.960663	-4.53865	FALSE	729991	BLOC-1 related complex subunit 8 [Source:HGNC Symbol;Acc:HGNC:37247]	protein_coding	54.34
VIP	SCZ	ENSG00000254907		-1.05564	0.467218	0.437328	0.662728	0.998017	-5.06991	FALSE		novel transcript, antisense to API5 and TTC17	lncRNA	39.53
VIP	SCZ	ENSG00000254911	SCARNA9	2.74608	-0.599422	-0.807804	0.420941	0.995275	-5.17167	FALSE	619383	small Cajal body-specific RNA 9 [Source:HGNC Symbol;Acc:HGNC:32566]	lncRNA	40.23
VIP	SCZ	ENSG00000254911	SCARNA9	2.74608	-0.599422	-0.807804	0.420941	0.995275	-5.17167	FALSE	100158262	small Cajal body-specific RNA 9 [Source:HGNC Symbol;Acc:HGNC:32566]	lncRNA	40.23
VIP	SCZ	ENSG00000254923		-3.53625	0.432321	0.370696	0.711574	0.998017	-5.06329	FALSE		deubiquitinating enzyme 3 pseudogene	processed_pseudogene	50.59
VIP	SCZ	ENSG00000254926		-2.7106	0.17638	0.15981	0.873323	0.999463	-5.10333	FALSE		glycine-N-acyltransferase (GLYAT) pseudogene	unprocessed_pseudogene	37.93
VIP	SCZ	ENSG00000254927		-2.69011	0.0942826	0.0865217	0.931208	0.999762	-5.11762	FALSE		novel transcript	lncRNA	42.48
VIP	SCZ	ENSG00000254929		2.93134	-0.104242	-0.154135	0.877785	0.999463	-5.49122	FALSE		novel transcript	lncRNA	41.49
VIP	SCZ	ENSG00000254932		-3.84869	-0.28582	-0.253212	0.800575	0.998914	-5.08744	FALSE		novel transcript, antisense to PKNOX2	lncRNA	52.78
VIP	SCZ	ENSG00000254936		-0.427537	1.10418	1.01689	0.311428	0.989643	-4.83164	FALSE		novel transcript	lncRNA	43.59
VIP	SCZ	ENSG00000254946	LINC02751	-2.30047	1.74342	1.56698	0.119981	0.936999	-4.32851	FALSE	105376569	long intergenic non-protein coding RNA 2751 [Source:HGNC Symbol;Acc:HGNC:54271]	lncRNA	44.38
VIP	SCZ	ENSG00000254951		-0.275292	-0.41278	-0.421171	0.674449	0.998017	-5.15642	FALSE	283299	novel transcript, sense overlapping OR5P2, OR5P3 and OR5P1P	lncRNA	38.16
VIP	SCZ	ENSG00000254959	INMT-MINDY4	-2.2888	0.42514	0.373709	0.709337	0.998017	-5.07764	FALSE		INMT-MINDY4 readthrough (NMD candidate) [Source:HGNC Symbol;Acc:HGNC:41995]	protein_coding	48.11
VIP	SCZ	ENSG00000254966	IGSF22-AS1	-3.10307	-0.974286	-0.84692	0.398872	0.995275	-4.87575	FALSE		IGSF22 antisense RNA 1 [Source:HGNC Symbol;Acc:HGNC:55511]	lncRNA	51.08
VIP	SCZ	ENSG00000254968	LINC02763	5.04725	0.889706	2.70551	0.00790227	0.771659	-2.73195	FALSE	101928823	long intergenic non-protein coding RNA 2763 [Source:HGNC Symbol;Acc:HGNC:54282]	lncRNA	42.45
VIP	SCZ	ENSG00000254975		-1.8308	-0.315957	-0.291801	0.770986	0.998784	-5.10925	FALSE		novel transcript	lncRNA	53.2
VIP	SCZ	ENSG00000254979		-1.31248	-0.417357	-0.366799	0.714471	0.998017	-5.10349	FALSE		novel protein	protein_coding	46.98
VIP	SCZ	ENSG00000254986	DPP3	1.54258	-0.235194	-0.25722	0.797488	0.998914	-5.27015	FALSE	10072	dipeptidyl peptidase 3 [Source:HGNC Symbol;Acc:HGNC:3008]	protein_coding	52.26
VIP	SCZ	ENSG00000254987		4.89096	0.496298	1.49047	0.138953	0.95335	-5.08011	FALSE		novel transcript	lncRNA	38.44
VIP	SCZ	ENSG00000254990		-2.36817	0.653201	0.547232	0.585324	0.998017	-5.00234	FALSE		novel transcript	lncRNA	44.02
VIP	SCZ	ENSG00000254993	TRIM77BP	-3.7251	0.569028	0.516299	0.606678	0.998017	-5.02291	FALSE		tripartite motif containing 77B, pseudogene [Source:HGNC Symbol;Acc:HGNC:43980]	unprocessed_pseudogene	37.11
VIP	SCZ	ENSG00000254995	STX16-NPEPL1	2.6366	1.0707	1.46982	0.144455	0.955178	-4.52732	FALSE		STX16-NPEPL1 readthrough (NMD candidate) [Source:HGNC Symbol;Acc:HGNC:41993]	protein_coding	47.7
VIP	SCZ	ENSG00000254996	ANKHD1-EIF4EBP3	-2.15288	-1.06047	-0.867675	0.387455	0.995275	-4.86064	FALSE	404734	ANKHD1-EIF4EBP3 readthrough [Source:HGNC Symbol;Acc:HGNC:33530]	protein_coding	38.97
VIP	SCZ	ENSG00000254999	BRK1	2.72093	0.364342	0.55821	0.577831	0.998017	-5.29122	FALSE	55845	BRICK1 subunit of SCAR/WAVE actin nucleating complex [Source:HGNC Symbol;Acc:HGNC:23057]	protein_coding	44.91
VIP	SCZ	ENSG00000255002	LINC02324	-0.77954	-0.972647	-0.980236	0.329113	0.989679	-4.84876	FALSE	100128233	long intergenic non-protein coding RNA 2324 [Source:HGNC Symbol;Acc:HGNC:53244]	lncRNA	45.09
VIP	SCZ	ENSG00000255007	LINC02489	-2.14492	1.54947	1.31162	0.192369	0.963796	-4.56068	FALSE	101928919	long intergenic non-protein coding RNA 2489 [Source:HGNC Symbol;Acc:HGNC:53470]	lncRNA	48.64
VIP	SCZ	ENSG00000255008	LINC02739	-3.86824	-0.583324	-0.531279	0.596293	0.998017	-5.02376	FALSE		long intergenic non-protein coding RNA 2739 [Source:HGNC Symbol;Acc:HGNC:54256]	lncRNA	48.73
VIP	SCZ	ENSG00000255021		-0.803686	1.65483	1.84096	0.0683119	0.897876	-4.02356	FALSE		novel transcript	lncRNA	50.66
VIP	SCZ	ENSG00000255028		6.21906	0.0721889	0.398041	0.691369	0.998017	-6.62394	FALSE		novel transcript, antisense to C11orf87	lncRNA	38.1
VIP	SCZ	ENSG00000255032	TSPAN18-AS1	-3.9749	0.189947	0.176742	0.860035	0.999463	-5.10251	FALSE		TSPAN18 antisense RNA 1 [Source:HGNC Symbol;Acc:HGNC:54221]	lncRNA	51.62
VIP	SCZ	ENSG00000255036	SUGT1P4-STRA6LP-CCDC180	2.80323	0.256864	0.438437	0.661926	0.998017	-5.39874	FALSE	57653	SUGT1P4-STRA6LP-CCDC180 readthrough [Source:HGNC Symbol;Acc:HGNC:53835]	lncRNA	43.69
VIP	SCZ	ENSG00000255039	LINC02553	0.585437	-1.13088	-1.25132	0.213461	0.96922	-4.67718	FALSE		long intergenic non-protein coding RNA 2553 [Source:HGNC Symbol;Acc:HGNC:53588]	lncRNA	36.76
VIP	SCZ	ENSG00000255041		5.21594	0.297851	1.03983	0.300693	0.986016	-5.73253	FALSE		novel transcript	lncRNA	47.59
VIP	SCZ	ENSG00000255042	SEPTIN7P11	-1.2408	0.0646815	0.0591797	0.952916	0.999762	-5.16873	FALSE		septin 7 pseudogene 11 [Source:HGNC Symbol;Acc:HGNC:55090]	transcribed_unprocessed_pseudogene	36.06
VIP	SCZ	ENSG00000255043	NAV2-AS5	-1.45432	0.334497	0.263116	0.792952	0.998914	-5.07543	FALSE	100874012	NAV2 antisense RNA 5 [Source:HGNC Symbol;Acc:HGNC:40740]	lncRNA	43.92
VIP	SCZ	ENSG00000255050		-3.85761	1.06677	0.930634	0.354073	0.990258	-4.83213	FALSE		novel transcript	lncRNA	64.69
VIP	SCZ	ENSG00000255052	FAM66D	5.71134	0.166246	0.567219	0.571801	0.998017	-6.31057	FALSE		family with sequence similarity 66 member D [Source:HGNC Symbol;Acc:HGNC:24159]	lncRNA	43.28
VIP	SCZ	ENSG00000255062	TIRAP-AS1	-2.36186	-0.693615	-0.549203	0.583975	0.998017	-5.00028	FALSE		TIRAP antisense RNA 1 [Source:HGNC Symbol;Acc:HGNC:56069]	lncRNA	45.33
VIP	SCZ	ENSG00000255085		-2.37505	0.208375	0.155836	0.876447	0.999463	-5.08884	FALSE		zinc finger protein 154 (ZNF154) pseudogene	transcribed_unprocessed_pseudogene	46.72
VIP	SCZ	ENSG00000255087		4.31629	-0.140342	-0.358219	0.720863	0.998017	-5.99089	FALSE	101929473	novel transcript	lncRNA	41.75
VIP	SCZ	ENSG00000255093		-3.08417	0.320139	0.292522	0.770437	0.998784	-5.08294	FALSE		novel pseudogene	transcribed_unitary_pseudogene	47.9
VIP	SCZ	ENSG00000255094		0.0580084	1.51106	1.33198	0.18561	0.960663	-4.59091	FALSE		novel transcript	lncRNA	35.87
VIP	SCZ	ENSG00000255102		0.264697	-0.880617	-0.968372	0.334975	0.989679	-4.96696	FALSE		novel transcript	lncRNA	37.24
VIP	SCZ	ENSG00000255104	ZNF286A-TBC1D26	-2.84631	-0.515781	-0.420458	0.674968	0.998017	-5.04422	FALSE		ZNF286A-TBC1D26 readthrough (NMD candidate) [Source:HGNC Symbol;Acc:HGNC:55384]	protein_coding	45.83
VIP	SCZ	ENSG00000255109	LINC02740	2.32597	-0.188035	-0.334987	0.73827	0.998017	-5.49031	FALSE		long intergenic non-protein coding RNA 2740 [Source:HGNC Symbol;Acc:HGNC:54257]	lncRNA	37.57
VIP	SCZ	ENSG00000255112	CHMP1B	0.421553	0.606928	0.554557	0.580319	0.998017	-5.08145	FALSE	57132	charged multivesicular body protein 1B [Source:HGNC Symbol;Acc:HGNC:24287]	protein_coding	41.49
VIP	SCZ	ENSG00000255121	CENATAC-DT	-3.73277	-1.24146	-1.0618	0.290644	0.985696	-4.74692	FALSE		CENATAC divergent transcript [Source:HGNC Symbol;Acc:HGNC:54215]	lncRNA	51.59
VIP	SCZ	ENSG00000255127	EEF1A1P49	-1.85088	-0.969255	-0.872333	0.38492	0.995275	-4.87348	FALSE		eukaryotic translation elongation factor 1 alpha 1 pseudogene 49 [Source:HGNC Symbol;Acc:HGNC:56206]	transcribed_unprocessed_pseudogene	53.44
VIP	SCZ	ENSG00000255129	TTC12-DT	1.57272	0.671309	0.898066	0.371105	0.994617	-5.11392	FALSE		TTC12 divergent transcript [Source:HGNC Symbol;Acc:HGNC:55508]	lncRNA	43.52
VIP	SCZ	ENSG00000255133	LINC02721	-3.92088	-1.60244	-1.46743	0.145103	0.955178	-4.4204	FALSE		long intergenic non-protein coding RNA 2721 [Source:HGNC Symbol;Acc:HGNC:54238]	lncRNA	47.67
VIP	SCZ	ENSG00000255135	EMSY-DT	-1.6607	-0.135127	-0.117836	0.906412	0.999463	-5.11352	FALSE	124902718	EMSY divergent transcript [Source:HGNC Symbol;Acc:HGNC:55507]	lncRNA	43.41
VIP	SCZ	ENSG00000255136	TPBGL-AS1	5.43198	0.354923	1.36842	0.173958	0.960663	-5.38169	FALSE		TPBGL antisense RNA 1 [Source:HGNC Symbol;Acc:HGNC:55506]	lncRNA	48.57
VIP	SCZ	ENSG00000255139		0.134991	1.33228	1.34662	0.180862	0.960663	-4.56911	FALSE		novel transcript	lncRNA	42.57
VIP	SCZ	ENSG00000255145	STX17-DT	2.07478	0.0153486	0.0188484	0.984996	0.999782	-5.40353	FALSE		STX17 divergent transcript [Source:HGNC Symbol;Acc:HGNC:51174]	lncRNA	39.81
VIP	SCZ	ENSG00000255150	EID3	-2.66845	2.00596	1.63923	0.104012	0.926289	-4.25248	FALSE	493861	EP300 interacting inhibitor of differentiation 3 [Source:HGNC Symbol;Acc:HGNC:32961]	protein_coding	44.72
VIP	SCZ	ENSG00000255151	GLYATL1B	-2.61565	2.24338	1.96073	0.0524296	0.873086	-3.89182	FALSE	100287520	glycine-N-acyltransferase like 1B [Source:HGNC Symbol;Acc:HGNC:37865]	protein_coding	37.69
VIP	SCZ	ENSG00000255157	DEFB130C	-1.54465	-1.73315	-1.42293	0.157575	0.960663	-4.46664	FALSE		defensin beta 130C (pseudogene) [Source:HGNC Symbol;Acc:HGNC:43843]	transcribed_unprocessed_pseudogene	35.79
VIP	SCZ	ENSG00000255160		-3.16637	0.976073	0.831597	0.407432	0.995275	-4.88206	FALSE		novel transcript	lncRNA	40.86
VIP	SCZ	ENSG00000255171	LINC01499	3.6108	-0.289078	-0.651259	0.516233	0.997772	-5.6765	FALSE	102723644	long intergenic non-protein coding RNA 1499 [Source:HGNC Symbol;Acc:HGNC:51165]	lncRNA	37.04
VIP	SCZ	ENSG00000255175	LINC02759	-1.24302	-0.630131	-0.58878	0.557211	0.998017	-5.03627	FALSE	103312105	long intergenic non-protein coding RNA 2759 [Source:HGNC Symbol;Acc:HGNC:54279]	lncRNA	36.37
VIP	SCZ	ENSG00000255176		-3.97672	0.188878	0.170608	0.864844	0.999463	-5.10968	FALSE		novel transcript	lncRNA	48.71
VIP	SCZ	ENSG00000255178	LINC02720	-1.4881	2.83012	2.63238	0.00969309	0.771659	-2.89814	FALSE	101928944	long intergenic non-protein coding RNA 2720 [Source:HGNC Symbol;Acc:HGNC:54237]	lncRNA	34.94
VIP	SCZ	ENSG00000255179		-2.68798	-0.676086	-0.607223	0.54495	0.997772	-4.99766	FALSE		novel transcript	lncRNA	35.32
VIP	SCZ	ENSG00000255182		-0.401646	0.998273	0.838878	0.40335	0.995275	-4.91029	FALSE		novel transcript, antisense to PPP1R16A	lncRNA	66.17
VIP	SCZ	ENSG00000255187	LINC02748	1.34291	0.97148	1.11825	0.265886	0.979402	-4.85256	FALSE		long intergenic non-protein coding RNA 2748 [Source:HGNC Symbol;Acc:HGNC:54267]	lncRNA	34.56
VIP	SCZ	ENSG00000255191		4.97931	0.526316	1.62406	0.107214	0.929096	-4.9446	FALSE		novel transcript	lncRNA	47.55
VIP	SCZ	ENSG00000255193	LINC02726	-0.872305	-0.0409755	-0.040665	0.967636	0.999762	-5.21049	FALSE		long intergenic non-protein coding RNA 2726 [Source:HGNC Symbol;Acc:HGNC:54243]	lncRNA	35.93
VIP	SCZ	ENSG00000255197		1.25325	0.716298	0.725459	0.469705	0.995275	-5.0205	FALSE		novel transcript	lncRNA	53.3
VIP	SCZ	ENSG00000255202		0.203895	-0.224668	-0.1998	0.842004	0.999463	-5.19748	FALSE		novel transcript	lncRNA	44.37
VIP	SCZ	ENSG00000255204		-2.86987	0.4687	0.401636	0.688729	0.998017	-5.05285	FALSE		tripartite motif-containing pseudogene	unprocessed_pseudogene	44.3
VIP	SCZ	ENSG00000255209		-3.00336	1.08378	0.969835	0.334249	0.989679	-4.80496	FALSE		novel transcript	lncRNA	40.11
VIP	SCZ	ENSG00000255216		-3.82442	0.652496	0.620815	0.536001	0.997772	-4.98424	FALSE		novel transcript	lncRNA	50.91
VIP	SCZ	ENSG00000255229		-2.58119	-1.69137	-1.50744	0.134555	0.949215	-4.3825	FALSE		novel transcript, antisense to BET1L	lncRNA	44.48
VIP	SCZ	ENSG00000255234	CCDC90B-AS1	4.86211	0.408131	1.45757	0.147798	0.95829	-5.13693	FALSE		CCDC90B antisense RNA 1 [Source:HGNC Symbol;Acc:HGNC:55505]	lncRNA	41.02
VIP	SCZ	ENSG00000255236	CHKA-DT	-3.137	0.764307	0.637211	0.525307	0.997772	-4.97553	FALSE		CHKA divergent transcript [Source:HGNC Symbol;Acc:HGNC:55504]	lncRNA	53.12
VIP	SCZ	ENSG00000255240		-1.22035	0.781783	0.664849	0.507533	0.997772	-4.98711	FALSE	283194	novel transcript	lncRNA	39.3
VIP	SCZ	ENSG00000255241		-2.01	0.606649	0.558261	0.577797	0.998017	-5.02457	FALSE		novel transcript	lncRNA	36.3
VIP	SCZ	ENSG00000255245	FXYD6-FXYD2	-0.0829501	-0.725798	-0.63846	0.524496	0.997772	-5.05307	FALSE	100533181	FXYD6-FXYD2 readthrough [Source:HGNC Symbol;Acc:HGNC:39978]	protein_coding	49.89
VIP	SCZ	ENSG00000255248	MIR100HG	7.77648	-0.0207187	-0.184141	0.85433	0.999463	-7.47408	FALSE	399959	mir-100-let-7a-2-mir-125b-1 cluster host gene [Source:HGNC Symbol;Acc:HGNC:39522]	lncRNA	39.21
VIP	SCZ	ENSG00000255250		2.51932	2.35028	3.4366	0.000831325	0.451688	-0.913334	FALSE		novel transcript	lncRNA	42.21
VIP	SCZ	ENSG00000255258	LINC02743	-0.590627	2.40737	2.36659	0.0196952	0.813996	-3.27534	FALSE	646522	long intergenic non-protein coding RNA 2743 [Source:HGNC Symbol;Acc:HGNC:54261]	lncRNA	43.2
VIP	SCZ	ENSG00000255267	LINC02687	-1.17419	0.0890114	0.0773002	0.938525	0.999762	-5.13747	FALSE	399886	long intergenic non-protein coding RNA 2687 [Source:HGNC Symbol;Acc:HGNC:54187]	lncRNA	50.48
VIP	SCZ	ENSG00000255269	LINC02710	-3.40621	1.45133	1.27231	0.205935	0.96922	-4.59106	FALSE	105376662	long intergenic non-protein coding RNA 2710 [Source:HGNC Symbol;Acc:HGNC:54227]	lncRNA	45.97
VIP	SCZ	ENSG00000255271		-0.108278	-1.15493	-1.24388	0.216177	0.9694	-4.68786	FALSE		novel transcript	lncRNA	42.93
VIP	SCZ	ENSG00000255274	SMIM35	2.64751	0.0852456	0.163782	0.870202	0.999463	-5.66131	FALSE	100526771	small integral membrane protein 35 [Source:HGNC Symbol;Acc:HGNC:44179]	protein_coding	47.18
VIP	SCZ	ENSG00000255279		-2.26929	1.40217	1.22404	0.223542	0.97106	-4.63455	FALSE		novel transcript	lncRNA	36.51
VIP	SCZ	ENSG00000255282	WTAPP1	1.9916	0.190846	0.25646	0.798073	0.998914	-5.43223	FALSE	100288077	Wilms tumor 1 associated protein pseudogene 1 [Source:HGNC Symbol;Acc:HGNC:44115]	transcribed_processed_pseudogene	39.43
VIP	SCZ	ENSG00000255284	GATD1-DT	0.777891	-0.996395	-0.958689	0.33981	0.99013	-4.8938	FALSE	171391	GATD1 divergent transcript [Source:HGNC Symbol;Acc:HGNC:29907]	lncRNA	57.9
VIP	SCZ	ENSG00000255292		1.90962	0.449901	0.579516	0.563421	0.998017	-5.25564	FALSE		novel transcript	protein_coding	40.45
VIP	SCZ	ENSG00000255298	OR8G5	-2.51066	0.871655	0.811886	0.418604	0.995275	-4.90185	FALSE	219865	olfactory receptor family 8 subfamily G member 5 [Source:HGNC Symbol;Acc:HGNC:19622]	protein_coding	34.12
VIP	SCZ	ENSG00000255299		-2.99193	1.35841	1.18764	0.237523	0.973408	-4.65499	FALSE		novel transcript	lncRNA	37.85
VIP	SCZ	ENSG00000255300	LINC02745	3.97637	0.378891	0.86247	0.390299	0.995275	-5.57523	FALSE		long intergenic non-protein coding RNA 2745 [Source:HGNC Symbol;Acc:HGNC:54263]	lncRNA	36.11
VIP	SCZ	ENSG00000255302	EID1	4.85831	-0.311434	-0.950936	0.343714	0.99013	-5.70181	FALSE	23741	EP300 interacting inhibitor of differentiation 1 [Source:HGNC Symbol;Acc:HGNC:1191]	protein_coding	39.56
VIP	SCZ	ENSG00000255303	OR5BA1P	-2.05342	-0.582309	-0.467987	0.640716	0.998017	-5.03865	FALSE		olfactory receptor family 5 subfamily BA member 1 pseudogene [Source:HGNC Symbol;Acc:HGNC:15270]	transcribed_unprocessed_pseudogene	51.73
VIP	SCZ	ENSG00000255308	CSRP3-AS1	0.726825	0.27642	0.331069	0.74122	0.998017	-5.3243	FALSE		CSRP3 and E2F8 antisense RNA 1 [Source:HGNC Symbol;Acc:HGNC:54183]	lncRNA	42.39
VIP	SCZ	ENSG00000255310		0.111448	0.0825886	0.0763674	0.939265	0.999762	-5.16577	FALSE		novel transcript	lncRNA	42.08
VIP	SCZ	ENSG00000255311	DLG2-AS2	-3.22046	-0.197402	-0.164786	0.869414	0.999463	-5.10309	FALSE		DLG2 antisense RNA 2 [Source:HGNC Symbol;Acc:HGNC:40179]	lncRNA	39.1
VIP	SCZ	ENSG00000255314		1.70032	0.822105	1.26569	0.20829	0.96922	-4.81431	FALSE	101928894	novel transcript	lncRNA	42.68
VIP	SCZ	ENSG00000255319	ENPP7P8	-2.98685	-2.32178	-2.04777	0.0429553	0.862899	-3.78351	FALSE		ectonucleotide pyrophosphatase/phosphodiesterase 7 pseudogene 8 [Source:HGNC Symbol;Acc:HGNC:48691]	transcribed_unprocessed_pseudogene	46.16
VIP	SCZ	ENSG00000255323	LINC01495	0.787236	-1.03649	-1.25208	0.213188	0.96922	-4.77855	FALSE	102723378	long intergenic non-protein coding RNA 1495 [Source:HGNC Symbol;Acc:HGNC:51161]	lncRNA	37.18
VIP	SCZ	ENSG00000255326		-3.20858	0.902729	0.744774	0.457991	0.995275	-4.92906	FALSE	105369391	novel transcript	lncRNA	51.44
VIP	SCZ	ENSG00000255330		1.85989	1.04091	1.35803	0.177224	0.960663	-4.67766	FALSE		novel protein	protein_coding	38.15
VIP	SCZ	ENSG00000255332	LINC02756	2.0423	-0.0639679	-0.0863907	0.931312	0.999762	-5.56347	FALSE		long intergenic non-protein coding RNA 2756 [Source:HGNC Symbol;Acc:HGNC:54276]	lncRNA	38.3
VIP	SCZ	ENSG00000255339		-0.89655	-0.881166	-0.687163	0.493421	0.996285	-4.95162	FALSE		NADH dehydrogenase (ubiquinone) 1 beta subcomplex, 8, 19kDa (NDUFB8) and SEC31 homolog B (S. cerevisiae) (SEC31B) readthrough	protein_coding	46.46
VIP	SCZ	ENSG00000255344	LINC02706	-3.57299	2.77191	2.6552	0.00909842	0.771659	-2.90558	FALSE		long intergenic non-protein coding RNA 2706 [Source:HGNC Symbol;Acc:HGNC:54223]	lncRNA	47.17
VIP	SCZ	ENSG00000255346	NOX5	-0.430656	-0.145072	-0.142981	0.886566	0.999463	-5.1848	FALSE	79400	NADPH oxidase 5 [Source:HGNC Symbol;Acc:HGNC:14874]	protein_coding	46.26
VIP	SCZ	ENSG00000255355	PATL1-DT	-3.4438	-0.623816	-0.554117	0.580619	0.998017	-5.01257	FALSE		PATL1 divergent transcript [Source:HGNC Symbol;Acc:HGNC:55501]	lncRNA	42.47
VIP	SCZ	ENSG00000255357		-2.49118	0.388731	0.347236	0.729075	0.998017	-5.07435	FALSE		novel transcript	lncRNA	34.78
VIP	SCZ	ENSG00000255363	LINC02757	-2.51022	1.84738	1.62504	0.107004	0.929096	-4.26776	FALSE		long intergenic non-protein coding RNA 2757 [Source:HGNC Symbol;Acc:HGNC:54277]	lncRNA	50.97
VIP	SCZ	ENSG00000255364	SMILR	-2.14669	-0.655757	-0.538045	0.591629	0.998017	-5.01953	FALSE		smooth muscle induced lncRNA, enhancer of proliferation [Source:HGNC Symbol;Acc:HGNC:51825]	lncRNA	37.26
VIP	SCZ	ENSG00000255366		-2.1368	-0.905516	-0.739714	0.461044	0.995275	-4.92318	FALSE		novel transcript	lncRNA	41.23
VIP	SCZ	ENSG00000255367		1.29714	0.476842	0.557891	0.578048	0.998017	-5.1936	FALSE	101927708	novel transcript	lncRNA	45.21
VIP	SCZ	ENSG00000255371	OPCML-IT2	-3.44247	-2.2246	-1.85526	0.0662262	0.89668	-4.01739	FALSE		OPCML intronic transcript 2 [Source:HGNC Symbol;Acc:HGNC:41365]	lncRNA	38.18
VIP	SCZ	ENSG00000255382	LINC02734	0.747565	-1.47161	-1.85899	0.0656913	0.89668	-4.02784	FALSE	105369413	long intergenic non-protein coding RNA 2734 [Source:HGNC Symbol;Acc:HGNC:54251]	lncRNA	39.52
VIP	SCZ	ENSG00000255384		-3.27215	0.544597	0.457417	0.64827	0.998017	-5.03737	FALSE		novel transcript	lncRNA	49.14
VIP	SCZ	ENSG00000255388	LINC02741	3.68342	-0.0677056	-0.168163	0.866763	0.999463	-5.99839	FALSE	105376640	long intergenic non-protein coding RNA 2741 [Source:HGNC Symbol;Acc:HGNC:54258]	lncRNA	37.15
VIP	SCZ	ENSG00000255389		-1.3395	0.498802	0.401368	0.688925	0.998017	-5.05354	FALSE		chromosome 6 open reading frame 3	lncRNA	40.4
VIP	SCZ	ENSG00000255393	OOSP4B	1.71604	-0.68147	-0.87579	0.383046	0.995275	-5.17939	FALSE	107987155	oocyte secreted protein family member 4B [Source:HGNC Symbol;Acc:HGNC:53905]	protein_coding	37.35
VIP	SCZ	ENSG00000255403	HSPD1P13	-2.16835	0.271479	0.218375	0.82754	0.999463	-5.08478	FALSE		heat shock protein family D (Hsp60) member 1 pseudogene 13 [Source:HGNC Symbol;Acc:HGNC:35138]	processed_pseudogene	37.58
VIP	SCZ	ENSG00000255406	LINC02730	-1.12153	-2.62274	-2.55572	0.0119568	0.771659	-2.96846	FALSE		long intergenic non-protein coding RNA 2730 [Source:HGNC Symbol;Acc:HGNC:54247]	lncRNA	48.62
VIP	SCZ	ENSG00000255408	PCDHA3	-0.993386	0.0606048	0.0530361	0.957799	0.999762	-5.16251	FALSE	56145	protocadherin alpha 3 [Source:HGNC Symbol;Acc:HGNC:8669]	protein_coding	40.07
VIP	SCZ	ENSG00000255410		-2.09283	0.0414009	0.0347164	0.972369	0.999762	-5.09617	FALSE		novel transcript	lncRNA	50.8
VIP	SCZ	ENSG00000255411	LINC02548	1.22805	0.999487	1.17945	0.240756	0.973408	-4.7762	FALSE		long intergenic non-protein coding RNA 2548 [Source:HGNC Symbol;Acc:HGNC:53583]	lncRNA	40.22
VIP	SCZ	ENSG00000255418	LINC02718	1.87494	0.663313	0.853753	0.39509	0.995275	-5.04873	FALSE		long intergenic non-protein coding RNA 2718 [Source:HGNC Symbol;Acc:HGNC:54235]	lncRNA	37.35
VIP	SCZ	ENSG00000255422		0.32401	0.538927	0.625632	0.532848	0.997772	-5.16271	FALSE		novel transcript	lncRNA	45.27
VIP	SCZ	ENSG00000255423	EBLN2	-4.01332	1.42281	1.26137	0.209835	0.96922	-4.5997	FALSE	55096	endogenous Bornavirus like nucleoprotein 2 [Source:HGNC Symbol;Acc:HGNC:25493]	protein_coding	41.75
VIP	SCZ	ENSG00000255428		-4.18836	0.700531	0.665025	0.507421	0.997772	-4.97488	FALSE	100132078	novel transcript, sense intronic to POU2AF1	lncRNA	49.35
VIP	SCZ	ENSG00000255429		2.67411	-0.364444	-0.571549	0.568789	0.998017	-5.34992	FALSE		novel transcript	lncRNA	36.97
VIP	SCZ	ENSG00000255432		-3.34132	0.735849	0.662355	0.509124	0.997772	-4.96422	FALSE		novel protein	protein_coding	49.07
VIP	SCZ	ENSG00000255433	LINC02735	0.779973	0.961495	0.980954	0.32876	0.989679	-4.92807	FALSE	101927120	long intergenic non-protein coding RNA 2735 [Source:HGNC Symbol;Acc:HGNC:54252]	lncRNA	38.07
VIP	SCZ	ENSG00000255435	TTC36-AS1	-3.47482	-0.0600746	-0.0509737	0.959439	0.999762	-5.09876	FALSE		TTC36 and KMT2A antisense RNA 1 [Source:HGNC Symbol;Acc:HGNC:55495]	lncRNA	44.79
VIP	SCZ	ENSG00000255442		-2.4577	-2.60103	-2.47223	0.0149532	0.776292	-3.17367	FALSE		glutamyl aminopeptidase (aminopeptidase A) (ENPEP) pseudogene	unprocessed_pseudogene	35.75
VIP	SCZ	ENSG00000255447		-2.32837	0.68863	0.599658	0.549963	0.997772	-4.99782	FALSE		novel transcript	lncRNA	46.31
VIP	SCZ	ENSG00000255448		-3.42517	0.555526	0.486851	0.627329	0.998017	-5.02987	FALSE		novel transcript	lncRNA	42.38
VIP	SCZ	ENSG00000255455		1.88059	-0.475004	-0.518349	0.605252	0.998017	-5.1945	FALSE		novel transcript	lncRNA	42.14
VIP	SCZ	ENSG00000255457		-3.70056	-0.154841	-0.151497	0.87986	0.999463	-5.10088	FALSE		septin 8 (SEPT8) pseudogene	processed_pseudogene	37.17
VIP	SCZ	ENSG00000255458	SMIM14-DT	-0.115346	-0.152445	-0.145215	0.884806	0.999463	-5.18245	FALSE	105374419	SMIM14 divergent transcript [Source:HGNC Symbol;Acc:HGNC:53455]	lncRNA	43.86
VIP	SCZ	ENSG00000255467		-2.23739	1.09222	0.913743	0.362843	0.994151	-4.83824	FALSE		novel transcript	lncRNA	42.18
VIP	SCZ	ENSG00000255468	B4GAT1-DT	2.74103	-1.062	-1.63143	0.105649	0.928622	-4.44919	FALSE	102724064	B4GAT1 divergent transcript [Source:HGNC Symbol;Acc:HGNC:56070]	lncRNA	48.63
VIP	SCZ	ENSG00000255470		0.741867	-0.193223	-0.267054	0.789926	0.998914	-5.40399	FALSE		novel transcript, antisense to MRGPRX4	lncRNA	39.71
VIP	SCZ	ENSG00000255475		-2.67965	-0.39962	-0.329479	0.742418	0.998017	-5.07162	FALSE		novel transcript	lncRNA	44.22
VIP	SCZ	ENSG00000255478		-3.67717	-0.545937	-0.499329	0.618541	0.998017	-5.02646	FALSE		novel transcript	lncRNA	50.61
VIP	SCZ	ENSG00000255482		-1.0813	-0.547644	-0.543907	0.587602	0.998017	-5.07613	FALSE	102723838	novel transcript, antisense to TMEM123	lncRNA	41.29
VIP	SCZ	ENSG00000255491		-2.01339	1.21064	1.05325	0.294525	0.985696	-4.75681	FALSE	105375743	novel transcript	lncRNA	43.73
VIP	SCZ	ENSG00000255494	LINC00681	-2.61695	1.59334	1.44513	0.151253	0.960663	-4.44257	FALSE	101409254	long intergenic non-protein coding RNA 681 [Source:HGNC Symbol;Acc:HGNC:44423]	lncRNA	42.89
VIP	SCZ	ENSG00000255495		-2.3803	1.27819	1.06871	0.287531	0.983272	-4.73557	FALSE		novel transcript	lncRNA	54.36
VIP	SCZ	ENSG00000255496		3.97048	0.187952	0.482335	0.630523	0.998017	-5.89504	FALSE		novel transcript, sense overlapping BDNF	lncRNA	40.94
VIP	SCZ	ENSG00000255501	CARD18	5.19654	0.268457	1.10145	0.273095	0.980615	-5.909	FALSE	59082	caspase recruitment domain family member 18 [Source:HGNC Symbol;Acc:HGNC:28861]	protein_coding	35.28
VIP	SCZ	ENSG00000255502	LINC02713	2.0712	-0.597599	-0.790441	0.430965	0.995275	-5.21628	FALSE	105369454	long intergenic non-protein coding RNA 2713 [Source:HGNC Symbol;Acc:HGNC:54230]	lncRNA	33.8
VIP	SCZ	ENSG00000255507	UVRAG-DT	-2.87782	-1.044	-0.909248	0.3652	0.994151	-4.84403	FALSE	100506113	UVRAG divergent transcript [Source:HGNC Symbol;Acc:HGNC:53952]	lncRNA	45
VIP	SCZ	ENSG00000255512	LINC02684	-2.00222	-0.348542	-0.301251	0.763789	0.998678	-5.08929	FALSE		long intergenic non-protein coding RNA 2684 [Source:HGNC Symbol;Acc:HGNC:54180]	lncRNA	44.04
VIP	SCZ	ENSG00000255516		-2.33354	0.80833	0.752028	0.453635	0.995275	-4.9449	FALSE		novel transcript	lncRNA	37.29
VIP	SCZ	ENSG00000255517	DPP3-DT	-1.71694	3.16913	2.78098	0.00637401	0.758888	-2.68495	FALSE	101928069	DPP3 divergent transcript [Source:HGNC Symbol;Acc:HGNC:55494]	lncRNA	57.51
VIP	SCZ	ENSG00000255521	CD44-DT	-3.26347	0.45397	0.413736	0.67987	0.998017	-5.05448	FALSE	100507144	CD44 divergent transcript [Source:HGNC Symbol;Acc:HGNC:56175]	lncRNA	41.62
VIP	SCZ	ENSG00000255524	NPIPB8	-1.96336	0.117706	0.109103	0.913319	0.999762	-5.09482	FALSE	728734	nuclear pore complex interacting protein family member B8 [Source:HGNC Symbol;Acc:HGNC:37490]	protein_coding	45.76
VIP	SCZ	ENSG00000255528		0.529576	-0.467793	-0.527517	0.598893	0.998017	-5.21324	FALSE		novel transcript	lncRNA	40.06
VIP	SCZ	ENSG00000255529	POLR2M	3.22615	0.184984	0.338286	0.73579	0.998017	-5.55459	FALSE	81488	RNA polymerase II subunit M [Source:HGNC Symbol;Acc:HGNC:14862]	protein_coding	42.65
VIP	SCZ	ENSG00000255532		2.24296	0.418477	0.597309	0.551524	0.998017	-5.4036	FALSE		NADPH oxidase 4 pseudogene	transcribed_unprocessed_pseudogene	35.68
VIP	SCZ	ENSG00000255537		-4.13048	0.910732	0.815434	0.41658	0.995275	-4.89601	FALSE	403312	novel transcript, antisense to FEZ1	lncRNA	48.85
VIP	SCZ	ENSG00000255545	B3GAT1-DT	6.65603	-0.182149	-1.07279	0.285706	0.983121	-6.27574	FALSE		B3GAT1 divergent transcript [Source:HGNC Symbol;Acc:HGNC:27449]	lncRNA	49.68
VIP	SCZ	ENSG00000255549	ENPP7P6	2.2587	0.958813	1.4144	0.16006	0.960663	-4.65445	FALSE		ectonucleotide pyrophosphatase/phosphodiesterase 7 pseudogene 6 [Source:HGNC Symbol;Acc:HGNC:48698]	transcribed_unprocessed_pseudogene	45.37
VIP	SCZ	ENSG00000255553	LINC02733	-0.790657	-0.564358	-0.616436	0.538876	0.997772	-5.10035	FALSE	100507521	long intergenic non-protein coding RNA 2733 [Source:HGNC Symbol;Acc:HGNC:54250]	lncRNA	46.15
VIP	SCZ	ENSG00000255556		-2.49277	-2.30828	-1.98091	0.0500881	0.873086	-3.86972	FALSE		ubiquitin specific peptidase 17-like 2 (USP17L2) pseudogene	processed_pseudogene	51.54
VIP	SCZ	ENSG00000255557		4.24579	-0.782706	-2.01892	0.0459194	0.866644	-4.05309	FALSE		novel transcript	lncRNA	42.04
VIP	SCZ	ENSG00000255558		2.56604	0.800726	1.2223	0.224197	0.97106	-4.87033	FALSE		novel transcript	lncRNA	41.95
VIP	SCZ	ENSG00000255559	ZNF252P-AS1	-3.27634	1.27488	1.05578	0.293373	0.985696	-4.74889	FALSE	286103	ZNF252P antisense RNA 1 [Source:HGNC Symbol;Acc:HGNC:27821]	lncRNA	48.67
VIP	SCZ	ENSG00000255562	UNC93B6	-3.73313	-0.218999	-0.187951	0.85126	0.999463	-5.0977	FALSE		unc-93 homolog B6 (pseudogene) [Source:HGNC Symbol;Acc:HGNC:34053]	transcribed_processed_pseudogene	58.65
VIP	SCZ	ENSG00000255571	MIR9-3HG	6.51557	-0.26452	-1.64227	0.10338	0.924583	-5.5277	FALSE	254559	MIR9-3 host gene [Source:HGNC Symbol;Acc:HGNC:27388]	lncRNA	53.15
VIP	SCZ	ENSG00000255572		-0.519938	0.638899	0.599319	0.550188	0.997772	-5.0441	FALSE		novel transcript	lncRNA	41.57
VIP	SCZ	ENSG00000255585		-0.1319	-1.02734	-0.871082	0.3856	0.995275	-4.89388	FALSE	651337	forkhead box H1 (FOXH1) pseudogene	transcribed_processed_pseudogene	53.89
VIP	SCZ	ENSG00000255587	RAB44	-0.392492	0.055917	0.0641009	0.949006	0.999762	-5.24948	FALSE	401258	RAB44, member RAS oncogene family [Source:HGNC Symbol;Acc:HGNC:21068]	protein_coding	50.19
VIP	SCZ	ENSG00000255595		7.52359	-0.335418	-2.88061	0.00476917	0.731865	-3.32385	FALSE	101927531	novel transcript	lncRNA	40.38
VIP	SCZ	ENSG00000255621		0.108727	0.0520698	0.0545984	0.956557	0.999762	-5.26601	FALSE		novel transcript	lncRNA	41.8
VIP	SCZ	ENSG00000255622	PCDHB17P	-2.48608	-1.12804	-0.897183	0.371573	0.994617	-4.84398	FALSE		protocadherin beta 17 pseudogene [Source:HGNC Symbol;Acc:HGNC:14547]	transcribed_unprocessed_pseudogene	55.24
VIP	SCZ	ENSG00000255624	C10orf88B	0.110901	0.593011	0.547228	0.585326	0.998017	-5.07666	FALSE		C10orf88B (pseudogene) [Source:HGNC Symbol;Acc:HGNC:44080]	transcribed_processed_pseudogene	37.29
VIP	SCZ	ENSG00000255628		-3.2874	0.2397	0.214334	0.830682	0.999463	-5.09261	FALSE		novel transcript	lncRNA	36.37
VIP	SCZ	ENSG00000255639		0.236912	0.220223	0.188375	0.850929	0.999463	-5.14059	FALSE		novel protein	protein_coding	40.87
VIP	SCZ	ENSG00000255650	FAM222A-AS1	-1.95895	-0.763297	-0.606163	0.545651	0.997772	-4.97945	FALSE	84983	FAM222A antisense RNA 1 [Source:HGNC Symbol;Acc:HGNC:28223]	lncRNA	51.08
VIP	SCZ	ENSG00000255652	LINC02963	0.552565	-0.846934	-0.80415	0.423039	0.995275	-4.9694	FALSE		long intergenic non-protein coding RNA 2963 [Source:HGNC Symbol;Acc:HGNC:53945]	lncRNA	47.06
VIP	SCZ	ENSG00000255663		0.0362362	0.635489	0.650556	0.516685	0.997772	-5.08659	FALSE		novel transcript, RBM7-REXO2 readthrough	protein_coding	38.5
VIP	SCZ	ENSG00000255689		-0.881228	1.09789	1.00347	0.317826	0.989643	-4.83325	FALSE		novel transcript	lncRNA	43.45
VIP	SCZ	ENSG00000255690	TRIL	-1.32786	0.511916	0.4123	0.680919	0.998017	-5.0594	FALSE	9865	TLR4 interactor with leucine rich repeats [Source:HGNC Symbol;Acc:HGNC:22200]	protein_coding	56.85
VIP	SCZ	ENSG00000255693	LINC02389	4.51364	0.457773	1.20566	0.230528	0.971905	-5.30128	FALSE		long intergenic non-protein coding RNA 2389 [Source:HGNC Symbol;Acc:HGNC:53316]	lncRNA	40.61
VIP	SCZ	ENSG00000255710		-4.04393	-1.8672	-1.76818	0.0797926	0.914021	-4.11469	FALSE		interferon stimulated exonuclease gene 20kDa-like 2 (ISG20L2) pseudogene	processed_pseudogene	50
VIP	SCZ	ENSG00000255713	OR4D2	-4.04188	0.393725	0.380304	0.70445	0.998017	-5.06494	FALSE	124538	olfactory receptor family 4 subfamily D member 2 [Source:HGNC Symbol;Acc:HGNC:8294]	protein_coding	43.75
VIP	SCZ	ENSG00000255714	LINC02460	-3.86046	1.26597	1.20347	0.23137	0.971905	-4.64474	FALSE		long intergenic non-protein coding RNA 2460 [Source:HGNC Symbol;Acc:HGNC:53396]	lncRNA	40.18
VIP	SCZ	ENSG00000255717	SNHG1	-0.788539	-0.732188	-0.597042	0.551702	0.998017	-4.988	FALSE	23642	small nucleolar RNA host gene 1 [Source:HGNC Symbol;Acc:HGNC:32688]	lncRNA	42.08
VIP	SCZ	ENSG00000255723		-0.539476	0.251492	0.212247	0.832306	0.999463	-5.11409	FALSE		novel transcript	lncRNA	39.67
VIP	SCZ	ENSG00000255730		-3.88501	0.155828	0.141836	0.887468	0.999463	-5.10827	FALSE		novel protein	protein_coding	52.48
VIP	SCZ	ENSG00000255733	IFNG-AS1	4.60992	0.0286711	0.0849518	0.932454	0.999762	-6.08656	FALSE	100885789	IFNG antisense RNA 1 [Source:HGNC Symbol;Acc:HGNC:43910]	lncRNA	38.65
VIP	SCZ	ENSG00000255745		1.56743	0.483986	0.599054	0.550364	0.997772	-5.20764	FALSE		novel transcript	lncRNA	39.4
VIP	SCZ	ENSG00000255760	LINC02422	1.93225	0.279304	0.41502	0.678933	0.998017	-5.42223	FALSE	105369725	long intergenic non-protein coding RNA 2422 [Source:HGNC Symbol;Acc:HGNC:53352]	lncRNA	43.76
VIP	SCZ	ENSG00000255769	GOLGA2P10	4.32945	-0.133503	-0.332276	0.740311	0.998017	-5.87669	FALSE		GOLGA2 pseudogene 10 [Source:HGNC Symbol;Acc:HGNC:26229]	transcribed_unprocessed_pseudogene	60.25
VIP	SCZ	ENSG00000255772	LINC01479	0.410317	0.284521	0.322106	0.747981	0.998017	-5.24689	FALSE	101927922	long intergenic non-protein coding RNA 1479 [Source:HGNC Symbol;Acc:HGNC:51123]	lncRNA	38.94
VIP	SCZ	ENSG00000255794	RMST	4.9348	-0.118609	-0.355863	0.722622	0.998017	-6.10538	FALSE	196475	rhabdomyosarcoma 2 associated transcript [Source:HGNC Symbol;Acc:HGNC:29893]	lncRNA	36.66
VIP	SCZ	ENSG00000255801		-1.70506	-0.0529175	-0.0443907	0.964673	0.999762	-5.11755	FALSE		novel transcript	lncRNA	40.84
VIP	SCZ	ENSG00000255804	OR6J1	-1.96574	1.0845	0.995278	0.321778	0.989643	-4.7876	FALSE	79549	olfactory receptor family 6 subfamily J member 1 [Source:HGNC Symbol;Acc:HGNC:14707]	protein_coding	49.44
VIP	SCZ	ENSG00000255814	LINC02439	1.36014	1.62576	2.38733	0.0186707	0.809925	-3.16407	FALSE	105370016	long intergenic non-protein coding RNA 2439 [Source:HGNC Symbol;Acc:HGNC:53371]	lncRNA	39.76
VIP	SCZ	ENSG00000255819	KLRC4-KLRK1	-3.29848	1.38903	1.20704	0.229998	0.971905	-4.64064	FALSE		KLRC4-KLRK1 readthrough [Source:HGNC Symbol;Acc:HGNC:48357]	protein_coding	34.41
VIP	SCZ	ENSG00000255823		0.759302	-0.157514	-0.227605	0.820374	0.999463	-5.16229	FALSE
VIP	SCZ	ENSG00000255829		-3.53292	0.909311	0.841224	0.402041	0.995275	-4.88233	FALSE		novel transcript	lncRNA	43.25
VIP	SCZ	ENSG00000255835		1.78808	-0.534557	-0.60038	0.549483	0.997772	-5.17431	FALSE		novel protein	protein_coding	50.88
VIP	SCZ	ENSG00000255836		-3.00333	0.619367	0.55788	0.578056	0.998017	-5.00548	FALSE		M-phase phosphoprotein 8 (MPHOSPH8) pseudogene	processed_pseudogene	46.24
VIP	SCZ	ENSG00000255845		-3.01011	1.49458	1.44132	0.152323	0.960663	-4.44462	FALSE		novel transcript	lncRNA	52
VIP	SCZ	ENSG00000255850	RXYLT1-AS1	-2.43178	0.84314	0.738358	0.461863	0.995275	-4.9366	FALSE	104169670	RXYLT1 antisense RNA 1 [Source:HGNC Symbol;Acc:HGNC:48910]	lncRNA	40.64
VIP	SCZ	ENSG00000255856		-3.30867	-1.09116	-0.948231	0.345083	0.99013	-4.81733	FALSE		novel transcript	lncRNA	47.91
VIP	SCZ	ENSG00000255857	PXN-AS1	-0.973959	0.487398	0.447143	0.655648	0.998017	-5.07252	FALSE		PXN antisense RNA 1 [Source:HGNC Symbol;Acc:HGNC:44123]	lncRNA	49.39
VIP	SCZ	ENSG00000255867	DENND5B-AS1	-1.53634	0.43184	0.371284	0.711138	0.998017	-5.075	FALSE	100874249	DENND5B antisense RNA 1 [Source:HGNC Symbol;Acc:HGNC:42517]	lncRNA	43.72
VIP	SCZ	ENSG00000255872		4.20772	-0.0878963	-0.213895	0.831023	0.999463	-5.85352	FALSE		novel transcript	protein_coding	45.34
VIP	SCZ	ENSG00000255874	PRECSIT	-3.56557	-0.414336	-0.358434	0.720703	0.998017	-5.06448	FALSE	283487	p53 regulated carcinoma associated Stat3 activating long intergenic non-protein coding transcript [Source:HGNC Symbol;Acc:HGNC:27492]	lncRNA	49.37
VIP	SCZ	ENSG00000255910		6.8465	-0.0749211	-0.513267	0.60879	0.998017	-6.7934	FALSE		novel transcript	lncRNA	37.64
VIP	SCZ	ENSG00000255920	CCND2-AS1	2.96525	0.833047	1.41677	0.159366	0.960663	-4.67248	FALSE	103752584	CCND2 antisense RNA 1 [Source:HGNC Symbol;Acc:HGNC:49398]	lncRNA	45.78
VIP	SCZ	ENSG00000255921		-2.99484	1.59999	1.4177	0.159094	0.960663	-4.46665	FALSE		novel transcript, antisense to BCAT1	lncRNA	43.75
VIP	SCZ	ENSG00000255929	PIWIL4-AS1	3.85655	-0.381897	-0.869139	0.386657	0.995275	-5.54152	FALSE	105369438	PIWIL4 antisense RNA 1 [Source:HGNC Symbol;Acc:HGNC:55493]	lncRNA	40.53
VIP	SCZ	ENSG00000255931		-1.3432	0.0559058	0.0486902	0.961254	0.999762	-5.1137	FALSE		novel transcript	lncRNA	50.37
VIP	SCZ	ENSG00000255946		-0.190717	-1.87734	-1.65701	0.100356	0.923065	-4.23816	FALSE		novel transcript	lncRNA	48.09
VIP	SCZ	ENSG00000255959		-3.63846	-1.72833	-1.59114	0.114438	0.932515	-4.30134	FALSE		novel transcript, antisense to CCDC86	lncRNA	53.6
VIP	SCZ	ENSG00000255964	HSPD1P12	-4.2101	1.32338	1.20412	0.231119	0.971905	-4.64588	FALSE		heat shock protein family D (Hsp60) member 1 pseudogene 12 [Source:HGNC Symbol;Acc:HGNC:35140]	processed_pseudogene	44.61
VIP	SCZ	ENSG00000255970	LINC02421	-1.08384	0.485171	0.442702	0.658847	0.998017	-5.08635	FALSE	101927901	long intergenic non-protein coding RNA 2421 [Source:HGNC Symbol;Acc:HGNC:53351]	lncRNA	42.02
VIP	SCZ	ENSG00000255974	CYP2A6	-3.56213	0.219151	0.196718	0.84441	0.999463	-5.09781	FALSE	1548	cytochrome P450 family 2 subfamily A member 6 [Source:HGNC Symbol;Acc:HGNC:2610]	protein_coding	53.41
VIP	SCZ	ENSG00000255983		-1.28743	2.64131	2.52437	0.013012	0.771659	-3.05353	FALSE		novel transcript	lncRNA	43.35
VIP	SCZ	ENSG00000255992		-3.35317	-0.359567	-0.320795	0.748972	0.998017	-5.07396	FALSE		novel transcript	lncRNA	58.6
VIP	SCZ	ENSG00000255998	LINC02824	0.788632	-1.42008	-1.78475	0.0770487	0.912538	-4.11068	FALSE	105370060	long intergenic non-protein coding RNA 2824 [Source:HGNC Symbol;Acc:HGNC:54356]	lncRNA	41.2
VIP	SCZ	ENSG00000256001		-2.81243	3.06649	2.58867	0.0109311	0.771659	-3.01645	FALSE	107984450	novel transcript	lncRNA	46.69
VIP	SCZ	ENSG00000256008	CABP1-DT	-1.40487	-1.54807	-1.43872	0.153057	0.960663	-4.45451	FALSE		CABP1 divergent transcript [Source:HGNC Symbol;Acc:HGNC:55491]	lncRNA	50.37
VIP	SCZ	ENSG00000256022	LINC02411	-3.60265	1.059	1.00593	0.316651	0.989643	-4.78419	FALSE	101927637	long intergenic non-protein coding RNA 2411 [Source:HGNC Symbol;Acc:HGNC:53340]	lncRNA	43.01
VIP	SCZ	ENSG00000256025	CACNA1C-AS4	-1.10845	-0.810125	-0.623251	0.534405	0.997772	-4.97462	FALSE	100874234	CACNA1C antisense RNA 4 [Source:HGNC Symbol;Acc:HGNC:40116]	lncRNA	44.01
VIP	SCZ	ENSG00000256029		-1.70467	-2.11109	-1.775	0.0786545	0.914021	-4.10651	FALSE		novel protein	protein_coding	50.44
VIP	SCZ	ENSG00000256039	LINC02446	-1.19758	1.42204	1.17893	0.240961	0.973408	-4.67778	FALSE	101060038	long intergenic non-protein coding RNA 2446 [Source:HGNC Symbol;Acc:HGNC:53378]	lncRNA	37.04
VIP	SCZ	ENSG00000256043	CTSO	0.53488	-1.04455	-1.19011	0.236558	0.973408	-4.75331	FALSE	1519	cathepsin O [Source:HGNC Symbol;Acc:HGNC:2542]	protein_coding	38.51
VIP	SCZ	ENSG00000256053	COA8	-1.47221	1.11052	0.859242	0.392069	0.995275	-4.86479	FALSE	84334	cytochrome c oxidase assembly factor 8 [Source:HGNC Symbol;Acc:HGNC:20492]	protein_coding	48.97
VIP	SCZ	ENSG00000256060	TRAPPC2B	-3.8132	-1.91948	-1.74579	0.0836289	0.914021	-4.13922	FALSE	10597	trafficking protein particle complex subunit 2B [Source:HGNC Symbol;Acc:HGNC:10710]	protein_coding	49.87
VIP	SCZ	ENSG00000256061	DNAAF4	-1.95565	-0.953511	-0.820739	0.413564	0.995275	-4.89478	FALSE	161582	dynein axonemal assembly factor 4 [Source:HGNC Symbol;Acc:HGNC:21493]	protein_coding	42.67
VIP	SCZ	ENSG00000256069	A2MP1	1.1839	0.0216486	0.0232152	0.98152	0.999762	-5.31229	FALSE		alpha-2-macroglobulin pseudogene 1 [Source:HGNC Symbol;Acc:HGNC:8]	transcribed_unprocessed_pseudogene	37.12
VIP	SCZ	ENSG00000256087	ZNF432	3.89424	0.376475	0.941861	0.34832	0.99013	-5.35816	FALSE	9668	zinc finger protein 432 [Source:HGNC Symbol;Acc:HGNC:20810]	protein_coding	41.15
VIP	SCZ	ENSG00000256092	SBNO1-AS1	-4.02323	-1.898	-1.65663	0.100434	0.923065	-4.23448	FALSE	112268105	SBNO1 antisense RNA 1 [Source:HGNC Symbol;Acc:HGNC:54355]	lncRNA	59.97
VIP	SCZ	ENSG00000256100		-0.440572	-1.6138	-1.3512	0.179395	0.960663	-4.53532	FALSE		novel transcript	protein_coding	54.58
VIP	SCZ	ENSG00000256115	LINC02443	-1.21111	-0.0240057	-0.0222997	0.982249	0.999782	-5.16026	FALSE	101929584	long intergenic non-protein coding RNA 2443 [Source:HGNC Symbol;Acc:HGNC:53375]	lncRNA	45.68
VIP	SCZ	ENSG00000256124	LINC01152	-4.06068	-0.571535	-0.534454	0.594102	0.998017	-5.02395	FALSE	102606463	long intergenic non-protein coding RNA 1152 [Source:HGNC Symbol;Acc:HGNC:16752]	lncRNA	41.87
VIP	SCZ	ENSG00000256128	LINC00944	-0.633266	0.420775	0.399529	0.690275	0.998017	-5.13006	FALSE		long intergenic non-protein coding RNA 944 [Source:HGNC Symbol;Acc:HGNC:48640]	lncRNA	40.86
VIP	SCZ	ENSG00000256139		-3.58694	-0.491934	-0.428457	0.669153	0.998017	-5.04545	FALSE		novel transcript	lncRNA	45.62
VIP	SCZ	ENSG00000256149		2.25159	0.779552	1.17051	0.244317	0.973408	-4.95095	FALSE		novel transcript	lncRNA	41.69
VIP	SCZ	ENSG00000256150	ITFG2-AS1	4.51252	0.42362	1.19384	0.2351	0.973408	-5.39097	FALSE	283440	ITFG2 antisense RNA 1 [Source:HGNC Symbol;Acc:HGNC:53128]	lncRNA	45.56
VIP	SCZ	ENSG00000256162	SMLR1	-1.45561	1.95856	1.68107	0.0955756	0.917406	-4.20941	FALSE	100507203	small leucine rich protein 1 [Source:HGNC Symbol;Acc:HGNC:44670]	protein_coding	41.78
VIP	SCZ	ENSG00000256188	TAS2R30	-3.48761	0.676315	0.608298	0.544239	0.997772	-4.98521	FALSE	259293	taste 2 receptor member 30 [Source:HGNC Symbol;Acc:HGNC:19112]	protein_coding	35.98
VIP	SCZ	ENSG00000256193	LINC00507	1.07347	0.675016	0.610959	0.542482	0.997772	-5.09691	FALSE	100862680	long intergenic non-protein coding RNA 507 [Source:HGNC Symbol;Acc:HGNC:43558]	lncRNA	40.33
VIP	SCZ	ENSG00000256195		1.31349	-1.27725	-1.7521	0.0825332	0.914021	-4.18644	FALSE	101928940	novel transcript	lncRNA	40.36
VIP	SCZ	ENSG00000256206		-2.83214	0.758888	0.651485	0.516087	0.997772	-4.96966	FALSE		novel protein	protein_coding	38.4
VIP	SCZ	ENSG00000256209		1.99983	0.0910598	0.158009	0.874738	0.999463	-5.59717	FALSE		novel transcript	lncRNA	48.1
VIP	SCZ	ENSG00000256223	ZNF10	1.05041	-0.8139	-0.827857	0.409537	0.995275	-4.98272	FALSE	7556	zinc finger protein 10 [Source:HGNC Symbol;Acc:HGNC:12879]	protein_coding	40.03
VIP	SCZ	ENSG00000256226		0.515669	0.586906	0.568661	0.570741	0.998017	-5.06346	FALSE		novel transcript	lncRNA	38.08
VIP	SCZ	ENSG00000256229	ZNF486	-4.01443	-0.0118605	-0.0103697	0.991745	0.999944	-5.10982	FALSE	90649	zinc finger protein 486 [Source:HGNC Symbol;Acc:HGNC:20807]	protein_coding	40.91
VIP	SCZ	ENSG00000256235	SMIM3	0.106957	0.182706	0.174659	0.861668	0.999463	-5.20168	FALSE	85027	small integral membrane protein 3 [Source:HGNC Symbol;Acc:HGNC:30248]	protein_coding	42.86
VIP	SCZ	ENSG00000256237		-0.749115	-1.51967	-1.32052	0.189392	0.961606	-4.57002	FALSE		novel transcript	lncRNA	43.21
VIP	SCZ	ENSG00000256238	SUPT16HP1	-2.54587	0.46381	0.409586	0.682904	0.998017	-5.04797	FALSE		SPT16 homolog, facilitates chromatin remodeling subunit pseudogene 1 [Source:HGNC Symbol;Acc:HGNC:31388]	processed_pseudogene	42.64
VIP	SCZ	ENSG00000256249		-1.08447	0.440018	0.468923	0.640049	0.998017	-5.10614	FALSE		novel transcript	lncRNA	46.38
VIP	SCZ	ENSG00000256269	HMBS	-0.932805	1.77486	1.46479	0.14582	0.955942	-4.42385	FALSE	3145	hydroxymethylbilane synthase [Source:HGNC Symbol;Acc:HGNC:4982]	protein_coding	50.74
VIP	SCZ	ENSG00000256274	TAS2R64P	-3.99535	-0.040722	-0.0372827	0.970327	0.999762	-5.11503	FALSE		taste 2 receptor member 64 pseudogene [Source:HGNC Symbol;Acc:HGNC:20642]	transcribed_unprocessed_pseudogene	38.62
VIP	SCZ	ENSG00000256286		-1.47656	-0.75075	-0.656898	0.512613	0.997772	-4.98892	FALSE	105370061	novel transcript	lncRNA	42.06
VIP	SCZ	ENSG00000256287	LINC02398	5.90696	-0.2692	-1.24683	0.2151	0.96922	-5.77207	FALSE		long intergenic non-protein coding RNA 2398 [Source:HGNC Symbol;Acc:HGNC:53325]	lncRNA	37.54
VIP	SCZ	ENSG00000256292	LINC02376	-2.28836	-0.273199	-0.246472	0.805775	0.998914	-5.09337	FALSE		long intergenic non-protein coding RNA 2376 [Source:HGNC Symbol;Acc:HGNC:53298]	lncRNA	45.88
VIP	SCZ	ENSG00000256294	ZNF225	1.7843	-0.238275	-0.275427	0.783503	0.998914	-5.27013	FALSE	7768	zinc finger protein 225 [Source:HGNC Symbol;Acc:HGNC:13018]	protein_coding	41.41
VIP	SCZ	ENSG00000256311		0.382305	0.943077	1.01397	0.312815	0.989643	-4.91123	FALSE		novel transcript	lncRNA	43.73
VIP	SCZ	ENSG00000256315	CADM1-AS1	-3.67067	1.14811	0.98041	0.329027	0.989679	-4.79897	FALSE	105369507	CADM1 antisense RNA 1 [Source:HGNC Symbol;Acc:HGNC:56177]	lncRNA	36.43
VIP	SCZ	ENSG00000256340	ABCC6P1	-0.329094	0.11108	0.0944148	0.924951	0.999762	-5.15052	FALSE		ATP binding cassette subfamily C member 6 pseudogene 1 [Source:HGNC Symbol;Acc:HGNC:33352]	transcribed_unprocessed_pseudogene	48.41
VIP	SCZ	ENSG00000256343		-1.59232	-1.63825	-1.34919	0.180036	0.960663	-4.53103	FALSE		novel transcript	lncRNA	49.8
VIP	SCZ	ENSG00000256357		-0.662058	-1.21409	-1.27274	0.205784	0.96922	-4.63442	FALSE		novel transcript, antisense to SERPINA9	lncRNA	43.51
VIP	SCZ	ENSG00000256362	LINC02375	-0.895549	-0.137144	-0.125141	0.900639	0.999463	-5.1541	FALSE	101927616	long intergenic non-protein coding RNA 2375 [Source:HGNC Symbol;Acc:HGNC:53297]	lncRNA	40.46
VIP	SCZ	ENSG00000256377	MRPS35-DT	-3.89982	1.12772	1.05631	0.293132	0.985696	-4.75278	FALSE		MRPS35 divergent transcript [Source:HGNC Symbol;Acc:HGNC:55490]	lncRNA	42.85
VIP	SCZ	ENSG00000256389		3.37077	0.427717	0.80451	0.422831	0.995275	-5.45362	FALSE	124902888	novel transcript	lncRNA	35.31
VIP	SCZ	ENSG00000256394	ASIC5	-0.843534	-0.172808	-0.172418	0.863425	0.999463	-5.15159	FALSE	51802	acid sensing ion channel subunit family member 5 [Source:HGNC Symbol;Acc:HGNC:17537]	protein_coding	34.92
VIP	SCZ	ENSG00000256407		-0.558723	0.621803	0.491753	0.62387	0.998017	-5.03444	FALSE		novel transcript	protein_coding	49.56
VIP	SCZ	ENSG00000256417		3.27434	-0.0212917	-0.0427065	0.966013	0.999762	-5.74122	FALSE		novel transcript	lncRNA	40.6
VIP	SCZ	ENSG00000256420	OSBPL9P4	-3.53709	-0.197659	-0.181127	0.8566	0.999463	-5.09782	FALSE		oxysterol binding protein like 9 pseudogene 4 [Source:HGNC Symbol;Acc:HGNC:48734]	processed_pseudogene	39
VIP	SCZ	ENSG00000256422	LINC02552	4.4699	-0.0569777	-0.142685	0.886799	0.999463	-6.0829	FALSE		long intergenic non-protein coding RNA 2552 [Source:HGNC Symbol;Acc:HGNC:53587]	lncRNA	35.66
VIP	SCZ	ENSG00000256424	LINC02414	-1.49706	-0.721016	-0.632575	0.528319	0.997772	-5.0199	FALSE		long intergenic non-protein coding RNA 2414 [Source:HGNC Symbol;Acc:HGNC:53343]	lncRNA	51.73
VIP	SCZ	ENSG00000256436	TAS2R31	-3.87806	0.0218563	0.018724	0.985095	0.999782	-5.11503	FALSE	259290	taste 2 receptor member 31 [Source:HGNC Symbol;Acc:HGNC:19113]	protein_coding	40.45
VIP	SCZ	ENSG00000256443		-1.21132	-0.544198	-0.463281	0.644075	0.998017	-5.0334	FALSE		novel transcript	lncRNA	55.69
VIP	SCZ	ENSG00000256463	SALL3	1.14313	0.23982	0.24844	0.804255	0.998914	-5.19334	FALSE	27164	spalt like transcription factor 3 [Source:HGNC Symbol;Acc:HGNC:10527]	protein_coding	46.74
VIP	SCZ	ENSG00000256469		1.73972	-1.20678	-1.69374	0.0931335	0.917406	-4.29559	FALSE		novel transcript	lncRNA	41.61
VIP	SCZ	ENSG00000256499	LINC02468	-0.300433	-0.794884	-0.650133	0.516957	0.997772	-4.98899	FALSE		long intergenic non-protein coding RNA 2468 [Source:HGNC Symbol;Acc:HGNC:53406]	lncRNA	35.68
VIP	SCZ	ENSG00000256513		-4.05366	-2.39776	-2.26202	0.0256541	0.827632	-3.49979	FALSE		novel transcript	lncRNA	38.68
VIP	SCZ	ENSG00000256525	POLG2	1.9069	-0.64091	-0.72005	0.473016	0.995275	-5.14184	FALSE	11232	DNA polymerase gamma 2, accessory subunit [Source:HGNC Symbol;Acc:HGNC:9180]	protein_coding	41.35
VIP	SCZ	ENSG00000256537	SMIM10L1	-0.0861938	0.203222	0.182533	0.855499	0.999463	-5.13249	FALSE	100129361	small integral membrane protein 10 like 1 [Source:HGNC Symbol;Acc:HGNC:49847]	protein_coding	38.96
VIP	SCZ	ENSG00000256538		-3.21345	-0.963684	-0.856123	0.393784	0.995275	-4.87411	FALSE		novel transcript	lncRNA	37.03
VIP	SCZ	ENSG00000256540	IQSEC3-AS1	-0.0445072	-1.16508	-1.02634	0.306974	0.988734	-4.79154	FALSE		IQSEC3 antisense RNA 1 [Source:HGNC Symbol;Acc:HGNC:56002]	lncRNA	57.55
VIP	SCZ	ENSG00000256551	LINC02369	0.105295	0.855404	0.939585	0.349482	0.99013	-4.97316	FALSE		long intergenic non-protein coding RNA 2369 [Source:HGNC Symbol;Acc:HGNC:53292]	lncRNA	43
VIP	SCZ	ENSG00000256566		2.71867	1.07367	1.51254	0.133254	0.949161	-4.51722	FALSE		novel protein	protein_coding	43.86
VIP	SCZ	ENSG00000256568		-0.359188	0.979815	0.920719	0.359205	0.993568	-4.88924	FALSE		novel transcript	lncRNA	48.19
VIP	SCZ	ENSG00000256574	OR13A1	-1.68306	-1.33943	-1.20885	0.229305	0.971859	-4.65157	FALSE	79290	olfactory receptor family 13 subfamily A member 1 [Source:HGNC Symbol;Acc:HGNC:14772]	protein_coding	38.31
VIP	SCZ	ENSG00000256576	LINC02361	-3.46288	0.34939	0.307152	0.759306	0.998678	-5.07542	FALSE	100996246	long intergenic non-protein coding RNA 2361 [Source:HGNC Symbol;Acc:HGNC:53283]	lncRNA	63.43
VIP	SCZ	ENSG00000256581	NLRP9P1	-2.89944	-0.668639	-0.549248	0.583945	0.998017	-5.00655	FALSE		NLR family pyrin domain containing 9 pseudogene 1 [Source:HGNC Symbol;Acc:HGNC:29888]	unprocessed_pseudogene	43.48
VIP	SCZ	ENSG00000256591		4.50779	0.100529	0.330632	0.741549	0.998017	-5.98117	FALSE		novel transcript	protein_coding	48.75
VIP	SCZ	ENSG00000256596		-3.55052	-0.432117	-0.356566	0.722097	0.998017	-5.06564	FALSE		novel transcript	lncRNA	47.33
VIP	SCZ	ENSG00000256597	LINC02393	-0.0337388	0.612102	0.642266	0.522032	0.997772	-5.07007	FALSE	400087	long intergenic non-protein coding RNA 2393 [Source:HGNC Symbol;Acc:HGNC:53320]	lncRNA	40.08
VIP	SCZ	ENSG00000256612	CYP2B7P	1.27075	-0.176649	-0.257196	0.797506	0.998914	-5.39332	FALSE		cytochrome P450 family 2 subfamily B member 7, pseudogene [Source:HGNC Symbol;Acc:HGNC:2616]	transcribed_unprocessed_pseudogene	45.1
VIP	SCZ	ENSG00000256616	ADGRA3P1	-4.19827	0.753207	0.716989	0.474895	0.995275	-4.94711	FALSE		ADGRA3 pseudogene 1 [Source:HGNC Symbol;Acc:HGNC:55918]	transcribed_processed_pseudogene	42.04
VIP	SCZ	ENSG00000256628	ZBTB11-AS1	-3.9608	-0.090164	-0.0807103	0.935818	0.999762	-5.11732	FALSE	100009676	ZBTB11 antisense RNA 1 [Source:HGNC Symbol;Acc:HGNC:48573]	lncRNA	52.47
VIP	SCZ	ENSG00000256632		-2.04107	1.93839	1.6107	0.1101	0.929429	-4.28126	FALSE		novel transcript	lncRNA	51.62
VIP	SCZ	ENSG00000256637	LINC01965	4.14026	-0.175173	-0.4359	0.66376	0.998017	-6.02125	FALSE		long intergenic non-protein coding RNA 1965 [Source:HGNC Symbol;Acc:HGNC:52790]	lncRNA	34.97
VIP	SCZ	ENSG00000256646		-3.99004	1.06762	0.957663	0.340325	0.99013	-4.81804	FALSE		novel PSMA2 and C7orf25 readthrough	protein_coding	40.35
VIP	SCZ	ENSG00000256654		4.94637	0.200257	0.713208	0.477222	0.995275	-5.92887	FALSE		novel transcript, sense overlapping KCNA1	lncRNA	45.28
VIP	SCZ	ENSG00000256661	A2ML1-AS1	0.694074	2.11434	2.27488	0.0248447	0.827171	-3.40267	FALSE		A2ML1 antisense RNA 1 [Source:HGNC Symbol;Acc:HGNC:41022]	lncRNA	44.16
VIP	SCZ	ENSG00000256667	KLRA1P	-1.33233	0.815675	0.691252	0.490858	0.99596	-4.96825	FALSE		killer cell lectin like receptor A1, pseudogene [Source:HGNC Symbol;Acc:HGNC:6372]	transcribed_unprocessed_pseudogene	34.33
VIP	SCZ	ENSG00000256672	LINC02455	-2.99066	-1.16555	-1.04562	0.298018	0.985696	-4.75787	FALSE		long intergenic non-protein coding RNA 2455 [Source:HGNC Symbol;Acc:HGNC:53388]	lncRNA	43.67
VIP	SCZ	ENSG00000256673		-3.36032	-0.508367	-0.438082	0.662183	0.998017	-5.04348	FALSE		ovostatin (OVOS) pseudogene	unprocessed_pseudogene	51.28
VIP	SCZ	ENSG00000256682		-3.19566	-2.12005	-1.78231	0.0774471	0.912538	-4.10023	FALSE		taste receptor, type 2, member 12 pseudogene	transcribed_processed_pseudogene	38.11
VIP	SCZ	ENSG00000256683	ZNF350	1.34342	-2.74474	-2.78382	0.00632212	0.758888	-2.51549	FALSE	59348	zinc finger protein 350 [Source:HGNC Symbol;Acc:HGNC:16656]	protein_coding	42.14
VIP	SCZ	ENSG00000256684	LINC02737	-3.68956	-0.581962	-0.551947	0.5821	0.998017	-5.016	FALSE	105369443	long intergenic non-protein coding RNA 2737 [Source:HGNC Symbol;Acc:HGNC:54254]	lncRNA	35.55
VIP	SCZ	ENSG00000256686		-0.626784	-1.38613	-1.392	0.166721	0.960663	-4.53313	FALSE		novel transcript	lncRNA	38.6
VIP	SCZ	ENSG00000256694		-3.93723	-2.06388	-1.87686	0.0631767	0.89138	-3.99056	FALSE		novel transcript	lncRNA	53.62
VIP	SCZ	ENSG00000256713	PGA5	-3.30067	-0.550517	-0.451981	0.65217	0.998017	-5.03869	FALSE	5222	pepsinogen A5 [Source:HGNC Symbol;Acc:HGNC:8887]	protein_coding	52.09
VIP	SCZ	ENSG00000256717	LINC02698	5.61731	0.0605262	0.249848	0.803169	0.998914	-6.43145	FALSE		long intergenic non-protein coding RNA 2698 [Source:HGNC Symbol;Acc:HGNC:54212]	lncRNA	44.8
VIP	SCZ	ENSG00000256721	CACNA1C-IT3	-2.57937	-1.39386	-1.11909	0.265529	0.979402	-4.70091	FALSE		CACNA1C intronic transcript 3 [Source:HGNC Symbol;Acc:HGNC:41314]	lncRNA	46.92
VIP	SCZ	ENSG00000256732		-0.990742	-0.23016	-0.224671	0.822651	0.999463	-5.12875	FALSE	100996671	novel transcript	lncRNA	40.32
VIP	SCZ	ENSG00000256733	LINC02954	-3.19882	0.77247	0.678472	0.498892	0.997298	-4.95805	FALSE		long intergenic non-protein coding RNA 2954 [Source:HGNC Symbol;Acc:HGNC:55972]	lncRNA	49.23
VIP	SCZ	ENSG00000256742	KDM2B-DT	2.04254	-0.392326	-0.515997	0.606889	0.998017	-5.33128	FALSE		KDM2B divergent transcript [Source:HGNC Symbol;Acc:HGNC:53287]	lncRNA	46.75
VIP	SCZ	ENSG00000256747		-3.03433	2.0475	1.79137	0.0759744	0.910815	-4.08934	FALSE		novel transcript	lncRNA	73.54
VIP	SCZ	ENSG00000256751	PLBD1-AS1	0.0654129	-0.119014	-0.132637	0.894722	0.999463	-5.2698	FALSE		PLBD1 antisense RNA 1 [Source:HGNC Symbol;Acc:HGNC:51143]	lncRNA	39.68
VIP	SCZ	ENSG00000256757		-3.11023	-1.62702	-1.4008	0.164078	0.960663	-4.48068	FALSE		novel transcript	lncRNA	55.01
VIP	SCZ	ENSG00000256771	ZNF253	3.43772	-0.421546	-0.803597	0.423357	0.995275	-5.36848	FALSE	56242	zinc finger protein 253 [Source:HGNC Symbol;Acc:HGNC:13497]	protein_coding	38.27
VIP	SCZ	ENSG00000256797	KLRF2	-1.28042	-0.908399	-0.806688	0.421581	0.995275	-4.92501	FALSE	100431172	killer cell lectin like receptor F2 [Source:HGNC Symbol;Acc:HGNC:37646]	protein_coding	34.46
VIP	SCZ	ENSG00000256802		-0.509476	-0.186017	-0.163569	0.870369	0.999463	-5.16817	FALSE	100130111	novel transcript, antisense to TJP1	lncRNA	53.83
VIP	SCZ	ENSG00000256803		-1.95245	-1.35392	-1.14707	0.253834	0.973901	-4.69337	FALSE		novel transcript	lncRNA	37.35
VIP	SCZ	ENSG00000256806	C17orf100	-2.4207	-0.759386	-0.606729	0.545277	0.997772	-4.9798	FALSE	388327	chromosome 17 open reading frame 100 [Source:HGNC Symbol;Acc:HGNC:34494]	protein_coding	50.59
VIP	SCZ	ENSG00000256824		-2.8239	-1.31579	-1.04596	0.297864	0.985696	-4.75031	FALSE		novel transcript, antisense to MACROD1	lncRNA	58.74
VIP	SCZ	ENSG00000256825		-1.27537	-2.23166	-1.90426	0.0594797	0.885867	-3.95229	FALSE		novel protein	protein_coding	40.75
VIP	SCZ	ENSG00000256862	PARP11-AS1	1.21969	1.23662	1.50828	0.134339	0.949161	-4.49265	FALSE	105369609	PARP11 antisense RNA 1 [Source:HGNC Symbol;Acc:HGNC:40103]	lncRNA	41.35
VIP	SCZ	ENSG00000256870	SLC5A8	5.03623	0.146894	0.513707	0.608483	0.998017	-6.06153	FALSE	160728	solute carrier family 5 member 8 [Source:HGNC Symbol;Acc:HGNC:19119]	protein_coding	38.28
VIP	SCZ	ENSG00000256879	PDE3A-AS1	-1.9783	-0.229062	-0.17992	0.857545	0.999463	-5.08605	FALSE		PDE3A antisense RNA 1 [Source:HGNC Symbol;Acc:HGNC:40436]	lncRNA	41.64
VIP	SCZ	ENSG00000256888	LINC02366	0.939551	-0.405845	-0.482163	0.630644	0.998017	-5.25342	FALSE	101928162	long intergenic non-protein coding RNA 2366 [Source:HGNC Symbol;Acc:HGNC:53289]	lncRNA	35.81
VIP	SCZ	ENSG00000256915		-1.30179	2.33391	2.2505	0.0263989	0.827632	-3.47848	FALSE		novel transcript	lncRNA	39.26
VIP	SCZ	ENSG00000256925	ADGRA1-AS1	1.74911	-1.28323	-1.55511	0.122782	0.941402	-4.40013	FALSE		ADGRA1 antisense RNA 1 [Source:HGNC Symbol;Acc:HGNC:49543]	lncRNA	63.35
VIP	SCZ	ENSG00000256947		2.71417	1.19983	1.80696	0.0734913	0.90198	-4.1456	FALSE		novel transcript	lncRNA	44.22
VIP	SCZ	ENSG00000256955		-2.51947	0.458175	0.381328	0.703693	0.998017	-5.05718	FALSE		novel transcript	lncRNA	56.52
VIP	SCZ	ENSG00000256966		-2.94003	-0.7535	-0.621718	0.535409	0.997772	-4.97724	FALSE		novel transcript	protein_coding	45.15
VIP	SCZ	ENSG00000256967		-4.30555	-1.66446	-1.53977	0.126477	0.945763	-4.35276	FALSE		novel transcript	lncRNA	61.04
VIP	SCZ	ENSG00000256969		-2.34093	0.495127	0.411038	0.681842	0.998017	-5.05027	FALSE		novel transcript	lncRNA	48.97
VIP	SCZ	ENSG00000256971	LINC00508	-0.387971	-0.0802047	-0.0686876	0.945363	0.999762	-5.1473	FALSE		long intergenic non-protein coding RNA 508 [Source:HGNC Symbol;Acc:HGNC:43559]	lncRNA	41.3
VIP	SCZ	ENSG00000256973		-3.00801	-0.913115	-0.760575	0.448532	0.995275	-4.91632	FALSE		novel transcript	lncRNA	42.08
VIP	SCZ	ENSG00000256982		1.15456	-1.6914	-1.51324	0.133076	0.949161	-4.41562	FALSE		novel transcript	lncRNA	63.04
VIP	SCZ	ENSG00000256988		-0.279529	-0.126715	-0.124488	0.901155	0.999463	-5.21381	FALSE		new variant	lncRNA	47.38
VIP	SCZ	ENSG00000256995	LINC02955	5.74145	0.169299	0.5456	0.58647	0.998017	-6.25132	FALSE		long intergenic non-protein coding RNA 2955 [Source:HGNC Symbol;Acc:HGNC:55973]	lncRNA	38
VIP	SCZ	ENSG00000257017	HP	-3.63431	-1.00524	-0.861245	0.39097	0.995275	-4.86789	FALSE	3240	haptoglobin [Source:HGNC Symbol;Acc:HGNC:5141]	protein_coding	47.67
VIP	SCZ	ENSG00000257046	SLCO1B3-SLCO1B7	0.6318	-1.24866	-1.35232	0.179036	0.960663	-4.6065	FALSE	115072896	SLCO1B3-SLCO1B7 readthrough [Source:HGNC Symbol;Acc:HGNC:54403]	protein_coding	35.95
VIP	SCZ	ENSG00000257048	LINC02417	-4.36788	0.365585	0.359605	0.719829	0.998017	-5.07576	FALSE		long intergenic non-protein coding RNA 2417 [Source:HGNC Symbol;Acc:HGNC:53347]	lncRNA	44.54
VIP	SCZ	ENSG00000257052	PRPF19-DT	-3.65311	0.480675	0.444603	0.657477	0.998017	-5.04606	FALSE		PRPF19 divergent transcript [Source:HGNC Symbol;Acc:HGNC:55484]	lncRNA	43.36
VIP	SCZ	ENSG00000257056	LINC02282	-0.236602	-1.16147	-0.942346	0.348073	0.99013	-4.83222	FALSE	105370424	long intergenic non-protein coding RNA 2282 [Source:HGNC Symbol;Acc:HGNC:53199]	lncRNA	43.63
VIP	SCZ	ENSG00000257057	C11orf97	-0.236988	1.72428	1.67474	0.0968158	0.922487	-4.22468	FALSE	643037	chromosome 11 open reading frame 97 [Source:HGNC Symbol;Acc:HGNC:49544]	protein_coding	40.54
VIP	SCZ	ENSG00000257060		5.30689	0.0624633	0.243125	0.808359	0.998934	-6.41932	FALSE		novel transcript	lncRNA	43.4
VIP	SCZ	ENSG00000257062		-0.214435	1.49806	1.38988	0.167361	0.960663	-4.51981	FALSE		novel transcript	protein_coding	35.15
VIP	SCZ	ENSG00000257065		-2.98507	-0.692136	-0.599771	0.549888	0.997772	-4.99215	FALSE		novel protein	protein_coding	40.31
VIP	SCZ	ENSG00000257067	LINC02703	1.79165	1.73695	2.21085	0.0291082	0.830161	-3.47899	FALSE		long intergenic non-protein coding RNA 2703 [Source:HGNC Symbol;Acc:HGNC:54218]	lncRNA	45.7
VIP	SCZ	ENSG00000257083		3.50407	-1.2767	-2.46808	0.0151182	0.776292	-3.05231	FALSE		novel transcript	lncRNA	38.18
VIP	SCZ	ENSG00000257093	DENND11	5.23727	-0.00700447	-0.0294905	0.976527	0.999762	-6.28871	FALSE	57189	DENN domain containing 11 [Source:HGNC Symbol;Acc:HGNC:29472]	protein_coding	43.52
VIP	SCZ	ENSG00000257103	LSM14A	5.88678	0.22642	1.15259	0.251569	0.973408	-5.82713	FALSE	26065	LSM14A mRNA processing body assembly factor [Source:HGNC Symbol;Acc:HGNC:24489]	protein_coding	39.86
VIP	SCZ	ENSG00000257114	LINC02450	-0.382406	0.198971	0.198002	0.843408	0.999463	-5.19129	FALSE	105369739	long intergenic non-protein coding RNA 2450 [Source:HGNC Symbol;Acc:HGNC:53382]	lncRNA	41.25
VIP	SCZ	ENSG00000257122	RRN3P3	-1.07472	1.28891	1.05126	0.295434	0.985696	-4.76397	FALSE		RRN3 pseudogene 3 [Source:HGNC Symbol;Acc:HGNC:37620]	transcribed_unprocessed_pseudogene	41.13
VIP	SCZ	ENSG00000257126	FOXG1-AS1	4.86007	-0.300245	-1.07739	0.283654	0.983121	-5.55073	FALSE		FOXG1 antisense RNA 1 [Source:HGNC Symbol;Acc:HGNC:50663]	lncRNA	37.92
VIP	SCZ	ENSG00000257127	CLLU1	-3.27076	-2.5183	-2.4393	0.0163085	0.787841	-3.23595	FALSE	574028	chronic lymphocytic leukemia up-regulated 1 [Source:HGNC Symbol;Acc:HGNC:29841]	lncRNA	38.5
VIP	SCZ	ENSG00000257135	ODC1-DT	-3.6994	-1.80276	-1.62135	0.107794	0.929096	-4.27102	FALSE		ODC1 divergent transcript [Source:HGNC Symbol;Acc:HGNC:54070]	lncRNA	52.26
VIP	SCZ	ENSG00000257150	PGAM1P5	3.39985	-0.254685	-0.537769	0.591819	0.998017	-5.6243	FALSE	100132594	phosphoglycerate mutase 1 pseudogene 5 [Source:HGNC Symbol;Acc:HGNC:42452]	transcribed_processed_pseudogene	42.43
VIP	SCZ	ENSG00000257164	LINC02451	0.151953	0.447652	0.524437	0.601026	0.998017	-5.15374	FALSE	105369738	long intergenic non-protein coding RNA 2451 [Source:HGNC Symbol;Acc:HGNC:53383]	lncRNA	40.84
VIP	SCZ	ENSG00000257165		1.52276	-0.393124	-0.560781	0.576083	0.998017	-5.3077	FALSE		novel transcript	lncRNA	37.19
VIP	SCZ	ENSG00000257167	TMPO-AS1	-3.8921	-2.7684	-2.63799	0.00954379	0.771659	-2.9467	FALSE	100128191	TMPO antisense RNA 1 [Source:HGNC Symbol;Acc:HGNC:44158]	lncRNA	49.57
VIP	SCZ	ENSG00000257176		-0.969617	0.378578	0.308777	0.758073	0.998678	-5.08387	FALSE	100506606	novel transcript, antisense to FAR2	lncRNA	37.34
VIP	SCZ	ENSG00000257178		-3.93254	1.09902	1.02185	0.309084	0.989405	-4.77289	FALSE		novel transcript, sense intronic to HOXB3	lncRNA	52.28
VIP	SCZ	ENSG00000257185	LINC02293	-4.31043	0.552881	0.528439	0.598256	0.998017	-5.02791	FALSE		long intergenic non-protein coding RNA 2293 [Source:HGNC Symbol;Acc:HGNC:53209]	lncRNA	34.89
VIP	SCZ	ENSG00000257194		-3.47899	-0.640017	-0.569944	0.569873	0.998017	-5.00324	FALSE		novel transcript	lncRNA	37.95
VIP	SCZ	ENSG00000257218	GATC	-0.635981	0.616091	0.533461	0.594787	0.998017	-5.06467	FALSE	283459	glutamyl-tRNA amidotransferase subunit C [Source:HGNC Symbol;Acc:HGNC:25068]	protein_coding	46.68
VIP	SCZ	ENSG00000257219	LNCOG	1.37734	-1.31881	-1.80341	0.0740506	0.9038	-4.141	FALSE	105369848	lncRNA osteogenesis associated [Source:HGNC Symbol;Acc:HGNC:53336]	lncRNA	42.2
VIP	SCZ	ENSG00000257221		-0.196586	1.67801	1.29389	0.198403	0.968769	-4.57791	FALSE		novel transcript, antisense to SELPLG	lncRNA	50.88
VIP	SCZ	ENSG00000257222		-2.15898	1.29291	1.08723	0.279302	0.981732	-4.72907	FALSE		novel transcript, antisense to WASHC3 and NUP37	lncRNA	36.09
VIP	SCZ	ENSG00000257226		-0.610505	-1.2751	-1.04618	0.297763	0.985696	-4.75722	FALSE		novel transcript, antisense to ARHGAP15	lncRNA	39.36
VIP	SCZ	ENSG00000257239		3.68789	-0.682077	-1.40092	0.164043	0.960663	-4.91807	FALSE		novel transcript	lncRNA	38.49
VIP	SCZ	ENSG00000257242	LINC01619	5.25504	-0.55666	-2.11458	0.0367158	0.8451	-4.11731	FALSE	256021	long intergenic non-protein coding RNA 1619 [Source:HGNC Symbol;Acc:HGNC:27409]	lncRNA	38.41
VIP	SCZ	ENSG00000257252		1.70055	-0.968523	-1.32324	0.188488	0.960859	-4.69774	FALSE		novel transcript, antisense to NUDT4	lncRNA	43.14
VIP	SCZ	ENSG00000257253		-4.06935	-1.85435	-1.80682	0.0735147	0.90198	-4.07119	FALSE		novel transcript	lncRNA	49.04
VIP	SCZ	ENSG00000257258		-3.1995	-0.546486	-0.47641	0.634724	0.998017	-5.03377	FALSE		novel transcript	lncRNA	42.37
VIP	SCZ	ENSG00000257261	SLC38A4-AS1	6.32503	0.0647158	0.358203	0.720875	0.998017	-6.61622	FALSE		SLC38A4 antisense RNA 1 [Source:HGNC Symbol;Acc:HGNC:56178]	lncRNA	38.48
VIP	SCZ	ENSG00000257262		-2.33528	0.928884	0.891497	0.374602	0.994617	-4.86441	FALSE		novel transcript	lncRNA	43.89
VIP	SCZ	ENSG00000257265		-0.614287	-1.05151	-1.06156	0.290751	0.985696	-4.81111	FALSE		novel transcript	lncRNA	38.47
VIP	SCZ	ENSG00000257267	ZNF271P	3.84568	1.05174	2.07247	0.0405506	0.859009	-3.81779	FALSE	10778	zinc finger protein 271, pseudogene [Source:HGNC Symbol;Acc:HGNC:13065]	transcribed_unitary_pseudogene	38.13
VIP	SCZ	ENSG00000257268		-2.20265	-1.05847	-0.962237	0.338033	0.989747	-4.82426	FALSE		novel transcript	lncRNA	47.38
VIP	SCZ	ENSG00000257275		0.981146	-0.148302	-0.209299	0.834601	0.999463	-5.4298	FALSE		novel transcript, antisense to TCL1A	lncRNA	43.11
VIP	SCZ	ENSG00000257277		-3.28842	-1.96228	-1.66586	0.0985768	0.92284	-4.22492	FALSE		novel transcript, antisense to ARHGAP15	lncRNA	38.25
VIP	SCZ	ENSG00000257279		-2.9601	-0.75282	-0.683683	0.495608	0.996285	-4.95791	FALSE	100506551	novel transcript	lncRNA	41.62
VIP	SCZ	ENSG00000257283		3.74495	-0.209782	-0.432899	0.665933	0.998017	-5.69924	FALSE	105369911	novel transcript, antisense to RRP12	lncRNA	42.64
VIP	SCZ	ENSG00000257285	PRMT5-DT	0.121996	0.581997	0.514176	0.608157	0.998017	-5.06744	FALSE	101926933	PRMT5 divergent transcript [Source:HGNC Symbol;Acc:HGNC:55482]	lncRNA	45.55
VIP	SCZ	ENSG00000257298		-2.17885	0.492248	0.386653	0.699757	0.998017	-5.05024	FALSE		novel transcript, sense intronic to LIMA1	lncRNA	43.93
VIP	SCZ	ENSG00000257315	ZBED6	-1.87216	0.530661	0.428862	0.668859	0.998017	-5.04421	FALSE	100381270	zinc finger BED-type containing 6 [Source:HGNC Symbol;Acc:HGNC:33273]	protein_coding	40.86
VIP	SCZ	ENSG00000257319	DBX2-AS1	1.56129	-0.853724	-1.26409	0.208861	0.96922	-4.8457	FALSE		DBX2 antisense RNA 1 [Source:HGNC Symbol;Acc:HGNC:55479]	lncRNA	38.72
VIP	SCZ	ENSG00000257322		3.93173	-0.665535	-1.61379	0.109428	0.929096	-4.73703	FALSE		novel transcript, antisense to novel protein	lncRNA	41.46
VIP	SCZ	ENSG00000257335	MGAM	4.42681	0.119595	0.337064	0.736708	0.998017	-5.97111	FALSE	8972	maltase-glucoamylase [Source:HGNC Symbol;Acc:HGNC:7043]	protein_coding	39.57
VIP	SCZ	ENSG00000257337	TNS2-AS1	0.5008	0.537178	0.533542	0.594731	0.998017	-5.10649	FALSE	283335	TNS2 antisense RNA 1 [Source:HGNC Symbol;Acc:HGNC:27464]	lncRNA	47.06
VIP	SCZ	ENSG00000257345	LINC02413	-3.82348	-0.36435	-0.33035	0.741762	0.998017	-5.07246	FALSE		long intergenic non-protein coding RNA 2413 [Source:HGNC Symbol;Acc:HGNC:53342]	lncRNA	41.86
VIP	SCZ	ENSG00000257354	MIRLET7IHG	1.33781	0.068901	0.0709143	0.943594	0.999762	-5.27112	FALSE	120766144	MIRLET7I host gene [Source:HGNC Symbol;Acc:HGNC:55478]	lncRNA	40.48
VIP	SCZ	ENSG00000257365	FNTB	-1.82529	0.663595	0.515078	0.607528	0.998017	-5.01529	FALSE	2342	farnesyltransferase, CAAX box, beta [Source:HGNC Symbol;Acc:HGNC:3785]	protein_coding	43.81
VIP	SCZ	ENSG00000257365	FNTB	-1.82529	0.663595	0.515078	0.607528	0.998017	-5.01529	FALSE	100529261	farnesyltransferase, CAAX box, beta [Source:HGNC Symbol;Acc:HGNC:3785]	protein_coding	43.81
VIP	SCZ	ENSG00000257373		-1.75385	0.96274	0.815483	0.416552	0.995275	-4.90435	FALSE		novel transcript	lncRNA	39.15
VIP	SCZ	ENSG00000257398		3.59237	-0.904264	-1.74909	0.0830547	0.914021	-4.40226	FALSE		novel transcript	lncRNA	42.33
VIP	SCZ	ENSG00000257400		-3.90945	-0.485718	-0.423527	0.672734	0.998017	-5.0481	FALSE		novel transcript	lncRNA	39.41
VIP	SCZ	ENSG00000257407		1.86208	-0.283832	-0.37828	0.705949	0.998017	-5.45827	FALSE		novel transcript	lncRNA	45.31
VIP	SCZ	ENSG00000257408	ABCA3P1	-3.63084	0.470105	0.414277	0.679475	0.998017	-5.05441	FALSE		ABCA3 pseudogene 1 [Source:HGNC Symbol;Acc:HGNC:55707]	transcribed_unprocessed_pseudogene	41.65
VIP	SCZ	ENSG00000257433	RPAP3-DT	-1.69149	-1.04775	-0.795383	0.428097	0.995275	-4.89658	FALSE		RPAP3 divergent transcript [Source:HGNC Symbol;Acc:HGNC:55477]	lncRNA	50.21
VIP	SCZ	ENSG00000257434		1.04462	-0.429499	-0.39741	0.691832	0.998017	-5.18126	FALSE		novel transcript, antisense to KCNC2	lncRNA	36.43
VIP	SCZ	ENSG00000257435		-3.60389	-0.51877	-0.459963	0.646447	0.998017	-5.04252	FALSE		novel transcript	lncRNA	37.36
VIP	SCZ	ENSG00000257443	LRIG3-DT	3.60754	0.0119101	0.0292768	0.976697	0.999762	-5.87743	FALSE		LRIG3 divergent transcript [Source:HGNC Symbol;Acc:HGNC:55476]	lncRNA	36.71
VIP	SCZ	ENSG00000257452		-1.08348	-0.342134	-0.291413	0.771282	0.998784	-5.09543	FALSE		novel transcript, antisense to OAS1, OAS2 and OAS3	lncRNA	44.84
VIP	SCZ	ENSG00000257454		-2.34206	0.492595	0.416357	0.677957	0.998017	-5.05023	FALSE		novel transcript	lncRNA	36.7
VIP	SCZ	ENSG00000257467	PPFIA2-AS1	-3.16466	-0.124658	-0.104206	0.917195	0.999762	-5.10386	FALSE	102724663	PPFIA2 antisense RNA 1 [Source:HGNC Symbol;Acc:HGNC:53397]	lncRNA	34.46
VIP	SCZ	ENSG00000257472		-3.66299	-1.57118	-1.36489	0.175063	0.960663	-4.5126	FALSE		novel transcript	lncRNA	39.88
VIP	SCZ	ENSG00000257474		-2.18619	-0.107497	-0.0909467	0.9277	0.999762	-5.10058	FALSE		novel transcript	lncRNA	45.04
VIP	SCZ	ENSG00000257489		1.24861	-0.169162	-0.190449	0.849307	0.999463	-5.29081	FALSE		TBC1 domain family, member 2B (TBC1D2B) pseudogene	transcribed_unprocessed_pseudogene	45.5
VIP	SCZ	ENSG00000257495	KRT73-AS1	-3.71498	-0.799593	-0.738767	0.461616	0.995275	-4.93221	FALSE	100127967	KRT73 antisense RNA 1 [Source:HGNC Symbol;Acc:HGNC:49607]	lncRNA	48.35
VIP	SCZ	ENSG00000257497	GLIPR1-AS1	-4.22221	-0.7402	-0.681653	0.496886	0.996728	-4.96566	FALSE		GLIPR1 antisense RNA 1 [Source:HGNC Symbol;Acc:HGNC:56075]	lncRNA	41.76
VIP	SCZ	ENSG00000257501	PAFAH1B2P2	1.161	-1.28355	-1.71013	0.0900508	0.917406	-4.21578	FALSE	643711	PAFAH1B2 pseudogene 2 [Source:HGNC Symbol;Acc:HGNC:54906]	transcribed_processed_pseudogene	39.47
VIP	SCZ	ENSG00000257507	LINC02373	-0.987774	-0.231171	-0.190458	0.8493	0.999463	-5.10088	FALSE		long intergenic non-protein coding RNA 2373 [Source:HGNC Symbol;Acc:HGNC:53295]	lncRNA	39.6
VIP	SCZ	ENSG00000257510	LINC02402	-0.753533	-0.677172	-0.669085	0.504838	0.997772	-5.02874	FALSE		long intergenic non-protein coding RNA 2402 [Source:HGNC Symbol;Acc:HGNC:53329]	lncRNA	39.46
VIP	SCZ	ENSG00000257511		-2.57216	-2.22082	-1.88736	0.0617381	0.888404	-3.98026	FALSE		nucleosome assembly protein 1-like 1 (NAP1L1) pseudogene	processed_pseudogene	39.4
VIP	SCZ	ENSG00000257513	NPIPB1P	-0.0317274	-0.791847	-0.837656	0.404034	0.995275	-4.96279	FALSE		nuclear pore complex interacting protein family member B1, pseudogene [Source:HGNC Symbol;Acc:HGNC:37452]	transcribed_unprocessed_pseudogene	46.09
VIP	SCZ	ENSG00000257519		-2.98204	-0.389376	-0.330945	0.741313	0.998017	-5.06986	FALSE		novel transcript	lncRNA	42.52
VIP	SCZ	ENSG00000257522		-0.829659	0.28066	0.260339	0.795087	0.998914	-5.14391	FALSE		novel transcript	lncRNA	35.16
VIP	SCZ	ENSG00000257524		-2.70803	0.708719	0.603266	0.547569	0.997772	-4.98495	FALSE	30815	ST6 N-acetylgalactosaminide alpha-2,6-sialyltransferase 6 [Source:NCBI gene (formerly Entrezgene);Acc:30815]	protein_coding	55.02
VIP	SCZ	ENSG00000257526		0.876133	-1.94198	-2.63403	0.00964893	0.771659	-2.69325	FALSE	105369850	novel transcript	lncRNA	39.49
VIP	SCZ	ENSG00000257541	LINC02403	-3.93737	-0.66135	-0.607528	0.544748	0.997772	-4.99082	FALSE	105369785	long intergenic non-protein coding RNA 2403 [Source:HGNC Symbol;Acc:HGNC:53330]	lncRNA	42.66
VIP	SCZ	ENSG00000257545		4.60716	-0.205211	-0.641184	0.522732	0.997772	-5.9168	FALSE	100287944	novel transcript, antisense to POLR3B, RFX4 and RIC8B.	lncRNA	42.35
VIP	SCZ	ENSG00000257548		1.89194	-0.0217722	-0.0252563	0.979896	0.999762	-5.32903	FALSE		novel transcript, antisense to CRY1	lncRNA	42.03
VIP	SCZ	ENSG00000257556	LINC02298	-2.81907	-0.145733	-0.119894	0.904785	0.999463	-5.09833	FALSE		long intergenic non-protein coding RNA 2298 [Source:HGNC Symbol;Acc:HGNC:53216]	lncRNA	57.51
VIP	SCZ	ENSG00000257557	PPP1R12A-AS1	-2.46178	-1.08241	-0.878288	0.381695	0.995275	-4.85246	FALSE		PPP1R12A antisense RNA 1 [Source:HGNC Symbol;Acc:HGNC:51903]	lncRNA	39.77
VIP	SCZ	ENSG00000257585	LINC00609	3.74195	-0.0511923	-0.102395	0.918629	0.999762	-5.75076	FALSE	101101773	long intergenic non-protein coding RNA 609 [Source:HGNC Symbol;Acc:HGNC:43960]	lncRNA	38.02
VIP	SCZ	ENSG00000257595	LINC02356	-0.566304	-1.88924	-1.90575	0.059283	0.885867	-3.94052	FALSE	105369984	long intergenic non-protein coding RNA 2356 [Source:HGNC Symbol;Acc:HGNC:53278]	lncRNA	49.21
VIP	SCZ	ENSG00000257599	OVCH1-AS1	0.317663	0.820485	0.935891	0.351372	0.99013	-4.92595	FALSE		OVCH1 antisense RNA 1 [Source:HGNC Symbol;Acc:HGNC:44484]	lncRNA	37.75
VIP	SCZ	ENSG00000257621	PSMA3-AS1	3.02519	0.827737	1.34745	0.180593	0.960663	-4.78334	FALSE	379025	PSMA3 antisense RNA 1 [Source:HGNC Symbol;Acc:HGNC:26445]	lncRNA	38.57
VIP	SCZ	ENSG00000257636	G2E3-AS1	3.1556	-0.904261	-2.3385	0.0211615	0.819026	-3.44067	FALSE		G2E3 antisense RNA 1 [Source:HGNC Symbol;Acc:HGNC:53463]	lncRNA	37.62
VIP	SCZ	ENSG00000257639		-1.56221	-0.784571	-0.681021	0.497284	0.997142	-4.96535	FALSE		carbonic anhydrase VA, mitochondrial (CA5A) pseudogene	unprocessed_pseudogene	51.08
VIP	SCZ	ENSG00000257644		-3.81498	-0.247834	-0.228708	0.819519	0.999463	-5.09562	FALSE		fatty acyl CoA reductase 2 (FAR2) pseudogene	unprocessed_pseudogene	41.89
VIP	SCZ	ENSG00000257657		3.82958	-0.122129	-0.291466	0.771242	0.998784	-5.8531	FALSE		novel transcript	lncRNA	39.36
VIP	SCZ	ENSG00000257677	LINC02464	2.97776	0.0145892	0.0215815	0.982821	0.999782	-5.60105	FALSE		long intergenic non-protein coding RNA 2464 [Source:HGNC Symbol;Acc:HGNC:53401]	lncRNA	38.08
VIP	SCZ	ENSG00000257680		-2.85837	-0.095268	-0.0783619	0.937682	0.999762	-5.09467	FALSE		methionyl aminopeptidase 1 (METAP1) pseudogene	processed_pseudogene	41.86
VIP	SCZ	ENSG00000257681		-3.33731	0.680512	0.610811	0.54258	0.997772	-4.99215	FALSE		novel transcript, antisense to STAB2	lncRNA	46.57
VIP	SCZ	ENSG00000257683	LINC02463	2.63447	-1.16483	-1.6794	0.0959012	0.919171	-4.37253	FALSE		long intergenic non-protein coding RNA 2463 [Source:HGNC Symbol;Acc:HGNC:53400]	lncRNA	43.45
VIP	SCZ	ENSG00000257698	GIHCG	-2.44608	1.58805	1.39967	0.164415	0.960663	-4.48053	FALSE		GIHCG inhibitor of miR-200b/200a/429 expression [Source:HGNC Symbol;Acc:HGNC:52649]	lncRNA	38.98
VIP	SCZ	ENSG00000257703		2.87451	-0.408919	-0.693549	0.489422	0.995926	-5.42823	FALSE		novel transcript	lncRNA	37.61
VIP	SCZ	ENSG00000257704	INAFM1	-2.7838	-1.54734	-1.24315	0.216444	0.969926	-4.60893	FALSE	255783	InaF motif containing 1 [Source:HGNC Symbol;Acc:HGNC:27406]	protein_coding	70.32
VIP	SCZ	ENSG00000257711		-4.1798	-0.781417	-0.725566	0.46964	0.995275	-4.94746	FALSE	100505978	novel transcript, antisense to RFX4	lncRNA	42.86
VIP	SCZ	ENSG00000257727	CNPY2	-0.564301	0.691306	0.540109	0.59021	0.998017	-5.0165	FALSE	10330	canopy FGF signaling regulator 2 [Source:HGNC Symbol;Acc:HGNC:13529]	protein_coding	48.93
VIP	SCZ	ENSG00000257729		2.86866	-0.0531259	-0.095885	0.923786	0.999762	-5.66185	FALSE		novel transcript	lncRNA	33.71
VIP	SCZ	ENSG00000257735		5.148	-0.369486	-1.33833	0.183539	0.960663	-5.37212	FALSE		novel transcript, antisense to ZNF641	lncRNA	39.45
VIP	SCZ	ENSG00000257741	LINC01490	-3.47457	-1.22663	-1.07463	0.284884	0.983121	-4.73568	FALSE	101928420	long intergenic non-protein coding RNA 1490 [Source:HGNC Symbol;Acc:HGNC:51146]	lncRNA	36.01
VIP	SCZ	ENSG00000257743	MGAM2	3.25249	0.321241	0.530162	0.597064	0.998017	-5.5254	FALSE	93432	maltase-glucoamylase 2 (putative) [Source:HGNC Symbol;Acc:HGNC:28101]	protein_coding	38.54
VIP	SCZ	ENSG00000257747	LINC02426	0.934864	0.650894	0.601599	0.548674	0.997772	-5.08891	FALSE	101928449	long intergenic non-protein coding RNA 2426 [Source:HGNC Symbol;Acc:HGNC:53357]	lncRNA	35.06
VIP	SCZ	ENSG00000257748	LINC02281	-3.32946	-0.35084	-0.322452	0.74772	0.998017	-5.08399	FALSE	105370423	long intergenic non-protein coding RNA 2281 [Source:HGNC Symbol;Acc:HGNC:53197]	lncRNA	34.87
VIP	SCZ	ENSG00000257750	LINC02445	0.392402	-1.0343	-1.12973	0.26104	0.978461	-4.82313	FALSE		long intergenic non-protein coding RNA 2445 [Source:HGNC Symbol;Acc:HGNC:53377]	lncRNA	34.52
VIP	SCZ	ENSG00000257756	LINC02386	1.09132	0.247796	0.328913	0.742844	0.998017	-5.36488	FALSE		long intergenic non-protein coding RNA 2386 [Source:HGNC Symbol;Acc:HGNC:53312]	lncRNA	39.17
VIP	SCZ	ENSG00000257759		5.95866	-0.18139	-0.94692	0.345748	0.99013	-6.08727	FALSE		novel transcript	lncRNA	40.49
VIP	SCZ	ENSG00000257761		-3.41258	1.32594	1.20543	0.230613	0.971905	-4.64209	FALSE		novel transcript, antisense to LGR5	lncRNA	40.4
VIP	SCZ	ENSG00000257762	LINC02401	-2.79208	-1.09382	-0.916883	0.361203	0.994151	-4.83782	FALSE	101929084	long intergenic non-protein coding RNA 2401 [Source:HGNC Symbol;Acc:HGNC:53328]	lncRNA	40.07
VIP	SCZ	ENSG00000257763	OR5BK1P	-3.67769	-0.127272	-0.107819	0.914335	0.999762	-5.10819	FALSE		olfactory receptor family 5 subfamily BK member 1 pseudogene [Source:HGNC Symbol;Acc:HGNC:14817]	unprocessed_pseudogene	46.78
VIP	SCZ	ENSG00000257767		-0.530964	0.149694	0.128151	0.898263	0.999463	-5.15049	FALSE		novel protein	protein_coding	50.58
VIP	SCZ	ENSG00000257771	LINC02395	0.120998	0.701085	0.571396	0.568892	0.998017	-5.02216	FALSE	101927292	long intergenic non-protein coding RNA 2395 [Source:HGNC Symbol;Acc:HGNC:53322]	lncRNA	49.58
VIP	SCZ	ENSG00000257781		1.97718	0.176552	0.24878	0.803993	0.998914	-5.46525	FALSE		novel transcript	lncRNA	41.95
VIP	SCZ	ENSG00000257784	LINC02400	-2.21868	-0.220567	-0.179382	0.857966	0.999463	-5.09021	FALSE	101927038	long intergenic non-protein coding RNA 2400 [Source:HGNC Symbol;Acc:HGNC:53327]	lncRNA	41.9
VIP	SCZ	ENSG00000257800	FNBP1P1	-2.52569	-1.40665	-1.18416	0.238893	0.973408	-4.6555	FALSE		formin binding protein 1 pseudogene 1 [Source:HGNC Symbol;Acc:HGNC:44528]	processed_pseudogene	41.55
VIP	SCZ	ENSG00000257815	PRANCR	7.39967	0.118537	0.894962	0.372754	0.994617	-6.78946	FALSE	101928062	progenitor renewal associated non-coding RNA [Source:HGNC Symbol;Acc:HGNC:51126]	lncRNA	38.84
VIP	SCZ	ENSG00000257817	TBX3-AS1	2.4218	-0.512833	-0.743025	0.459045	0.995275	-5.26208	FALSE		TBX3 antisense RNA 1 [Source:HGNC Symbol;Acc:HGNC:55471]	lncRNA	48.33
VIP	SCZ	ENSG00000257818	C1GALT1P1	-3.00774	-1.65013	-1.36652	0.174551	0.960663	-4.50883	FALSE		C1GALT1 pseudogene 1 [Source:HGNC Symbol;Acc:HGNC:51614]	processed_pseudogene	37.83
VIP	SCZ	ENSG00000257831		0.865192	1.29116	1.50493	0.135197	0.949931	-4.43572	FALSE		novel transcript, antisense to HEATR5A	lncRNA	42.73
VIP	SCZ	ENSG00000257838	OTOAP1	-0.366842	-1.27333	-1.32529	0.187811	0.960859	-4.59854	FALSE		OTOA pseudogene 1 [Source:HGNC Symbol;Acc:HGNC:53869]	transcribed_unprocessed_pseudogene	44.33
VIP	SCZ	ENSG00000257851	HNRNPA3P10	-2.64138	1.49772	1.2806	0.203017	0.96922	-4.58076	FALSE		heterogeneous nuclear ribonucleoprotein A3 pseudogene 10 [Source:HGNC Symbol;Acc:HGNC:48756]	processed_pseudogene	45.61
VIP	SCZ	ENSG00000257859	CASC18	1.83786	0.134545	0.177865	0.859155	0.999463	-5.39837	FALSE	101929110	cancer susceptibility 18 [Source:HGNC Symbol;Acc:HGNC:49463]	lncRNA	40.83
VIP	SCZ	ENSG00000257863		-4.07462	-1.20102	-1.06934	0.287247	0.983272	-4.74333	FALSE		novel transcript	lncRNA	36.89
VIP	SCZ	ENSG00000257869		2.14161	0.289349	0.429244	0.668582	0.998017	-5.39832	FALSE		novel transcript	lncRNA	34.58
VIP	SCZ	ENSG00000257878		-3.73247	-1.74333	-1.59132	0.114396	0.932515	-4.30105	FALSE		novel transcript, antisense to LTA4H	lncRNA	39.18
VIP	SCZ	ENSG00000257880		-4.06506	-1.89497	-1.6287	0.106226	0.928622	-4.26339	FALSE		novel transcript, sense intronic to FAM19A2	lncRNA	41.58
VIP	SCZ	ENSG00000257883		0.812493	-0.764364	-0.997702	0.320606	0.989643	-5.01483	FALSE		novel transcript	lncRNA	46.47
VIP	SCZ	ENSG00000257890		-2.21827	-0.617016	-0.49751	0.619819	0.998017	-5.02923	FALSE		novel transcript	lncRNA	36.61
VIP	SCZ	ENSG00000257894		0.985486	-0.9277	-1.04609	0.297804	0.985696	-4.90346	FALSE		novel transcript	lncRNA	38.48
VIP	SCZ	ENSG00000257896		-4.18683	1.02978	0.997826	0.320546	0.989643	-4.79249	FALSE		La ribonucleoprotein domain family, member 7 (LARP7)	transcribed_unprocessed_pseudogene	37.62
VIP	SCZ	ENSG00000257900		-2.1143	2.40398	2.33557	0.0213201	0.819475	-3.36899	FALSE		novel transcript	lncRNA	39.55
VIP	SCZ	ENSG00000257906	LINC02156	1.16622	-0.38447	-0.463975	0.643579	0.998017	-5.28047	FALSE		long intergenic non-protein coding RNA 2156 [Source:HGNC Symbol;Acc:HGNC:53017]	lncRNA	41.62
VIP	SCZ	ENSG00000257913	DDN-AS1	-1.61812	-0.670381	-0.516661	0.606426	0.998017	-5.01319	FALSE	105369758	DDN and PRKAG1 antisense RNA 1 [Source:HGNC Symbol;Acc:HGNC:53464]	lncRNA	47.46
VIP	SCZ	ENSG00000257923	CUX1	7.6118	0.146148	1.35932	0.176816	0.960663	-6.4198	FALSE	1523	cut like homeobox 1 [Source:HGNC Symbol;Acc:HGNC:2557]	protein_coding	48.61
VIP	SCZ	ENSG00000257924	LINC02416	-1.85407	0.293049	0.258846	0.796236	0.998914	-5.10508	FALSE		long intergenic non-protein coding RNA 2416 [Source:HGNC Symbol;Acc:HGNC:53345]	lncRNA	40.17
VIP	SCZ	ENSG00000257925		0.283946	-1.95926	-2.12398	0.0359046	0.8451	-3.62067	FALSE		novel transcript, antisense to FAM113B	lncRNA	41.9
VIP	SCZ	ENSG00000257935	LHX5-AS1	-3.64234	0.897072	0.788102	0.432326	0.995275	-4.90904	FALSE		LHX5 antisense RNA 1 [Source:HGNC Symbol;Acc:HGNC:49570]	lncRNA	55.5
VIP	SCZ	ENSG00000257943		3.58583	0.270101	0.546284	0.585973	0.998017	-5.56609	FALSE		novel pseudogene	transcribed_unitary_pseudogene	42.35
VIP	SCZ	ENSG00000257948		-3.53131	3.19295	3.05953	0.0027828	0.681392	-2.22983	FALSE		novel transcript	lncRNA	36.37
VIP	SCZ	ENSG00000257950	P2RX5-TAX1BP3	-3.49119	1.89449	1.62331	0.107376	0.929096	-4.26863	FALSE		P2RX5-TAX1BP3 readthrough (NMD candidate) [Source:HGNC Symbol;Acc:HGNC:49191]	protein_coding	57.16
VIP	SCZ	ENSG00000257951		-3.41834	0.316016	0.290796	0.771753	0.998914	-5.08012	FALSE		ret finger protein-like 2 (RFPL2) pseudogene	unprocessed_pseudogene	44.62
VIP	SCZ	ENSG00000257954		-3.49624	-0.685422	-0.572727	0.567994	0.998017	-5.00341	FALSE		FGFR1 oncogene partner 2 (FGFR1OP2) pseudogene	processed_pseudogene	40.19
VIP	SCZ	ENSG00000257957	QRSL1P3	-2.74796	-1.26317	-1.02552	0.307359	0.988734	-4.76455	FALSE		QRSL1 pseudogene 3 [Source:HGNC Symbol;Acc:HGNC:43669]	processed_pseudogene	41.26
VIP	SCZ	ENSG00000257959		-2.224	2.07033	1.99648	0.0483426	0.873086	-3.83663	FALSE		novel transcript, antisense to OR11H12	lncRNA	41.61
VIP	SCZ	ENSG00000257964		-4.21059	1.37441	1.28477	0.201563	0.96922	-4.58254	FALSE		novel transcript, antisense to PRPF40B	lncRNA	48.65
VIP	SCZ	ENSG00000257985		-2.43447	-0.022708	-0.0201215	0.983983	0.999782	-5.11859	FALSE		novel transcript, antisense to a novel protein	lncRNA	45.11
VIP	SCZ	ENSG00000257986	LINC02306	5.74212	0.0496751	0.140647	0.888545	0.999463	-6.54377	FALSE		long intergenic non-protein coding RNA 2306 [Source:HGNC Symbol;Acc:HGNC:53225]	lncRNA	37.01
VIP	SCZ	ENSG00000257987	TEX49	-0.142979	-0.744072	-0.690646	0.491238	0.99596	-5.0249	FALSE	255411	testis expressed 49 [Source:HGNC Symbol;Acc:HGNC:48628]	protein_coding	45.44
VIP	SCZ	ENSG00000257997		-0.516237	0.834945	0.789236	0.431666	0.995275	-4.95859	FALSE		novel transcript	lncRNA	42.42
VIP	SCZ	ENSG00000258010		-1.41281	2.7622	2.34379	0.0208781	0.819026	-3.37855	FALSE		novel transcript, antisense to ARNT2	lncRNA	46.6
VIP	SCZ	ENSG00000258017		3.54765	-0.178129	-0.336324	0.737265	0.998017	-5.70709	FALSE		novel transcript, antisense to TUBA1B	lncRNA	45.11
VIP	SCZ	ENSG00000258018	LINC02457	0.814772	-0.617315	-0.661413	0.509725	0.997772	-5.12118	FALSE		long intergenic non-protein coding RNA 2457 [Source:HGNC Symbol;Acc:HGNC:53393]	lncRNA	47.13
VIP	SCZ	ENSG00000258028		3.43599	0.0460971	0.0864724	0.931248	0.999762	-5.72813	FALSE	107984685	novel transcript	lncRNA	35.49
VIP	SCZ	ENSG00000258033	SNX5P2	-0.954272	0.585921	0.509691	0.611285	0.998017	-5.07	FALSE		sorting nexin 5 pseudogene 2 [Source:HGNC Symbol;Acc:HGNC:41513]	unprocessed_pseudogene	39.78
VIP	SCZ	ENSG00000258035		-4.04802	-0.0083996	-0.00738975	0.994117	0.999944	-5.11008	FALSE		novel transcript, antisense to PLXNC1	lncRNA	42.77
VIP	SCZ	ENSG00000258038	LINC02327	1.40466	0.058827	0.0799888	0.936391	0.999762	-5.41186	FALSE	102724917	long intergenic non-protein coding RNA 2327 [Source:HGNC Symbol;Acc:HGNC:53247]	lncRNA	35.63
VIP	SCZ	ENSG00000258039		-3.30258	0.46859	0.397483	0.691779	0.998017	-5.05562	FALSE	101928937	novel transcript, antisense & intronic to ANKS1B	lncRNA	40.65
VIP	SCZ	ENSG00000258048	PPP1R12A-AS2	2.02188	-0.0335538	-0.0452036	0.964027	0.999762	-5.47363	FALSE		PPP1R12A antisense RNA 2 [Source:HGNC Symbol;Acc:HGNC:55456]	lncRNA	38.85
VIP	SCZ	ENSG00000258053		-2.86295	0.677122	0.610778	0.542602	0.997772	-4.98862	FALSE		novel transcript	lncRNA	37.1
VIP	SCZ	ENSG00000258056	CD63-AS1	-3.04257	-1.36289	-1.10755	0.270465	0.980447	-4.71179	FALSE		CD63 antisense RNA 1 [Source:HGNC Symbol;Acc:HGNC:55455]	lncRNA	57.09
VIP	SCZ	ENSG00000258057	BCDIN3D-AS1	-0.648291	-2.67657	-2.44268	0.0161646	0.787841	-3.18544	FALSE	100286844	BCDIN3D antisense RNA 1 [Source:HGNC Symbol;Acc:HGNC:44113]	lncRNA	44.96
VIP	SCZ	ENSG00000258064		-3.77711	2.11313	1.88876	0.0615481	0.888404	-3.97672	FALSE		novel protein	protein_coding	37.42
VIP	SCZ	ENSG00000258077		5.44517	-0.35212	-1.37026	0.173385	0.960663	-5.50961	FALSE		novel transcript	lncRNA	39.38
VIP	SCZ	ENSG00000258081		4.68337	0.413398	1.17711	0.241685	0.973408	-5.46305	FALSE		novel transcript	lncRNA	35.19
VIP	SCZ	ENSG00000258084		1.65346	-0.25221	-0.320652	0.74908	0.998017	-5.38472	FALSE		novel transcript	lncRNA	36.11
VIP	SCZ	ENSG00000258098	LINC02286	-0.255261	0.0646974	0.0579988	0.953854	0.999762	-5.18603	FALSE	105370414	long intergenic non-protein coding RNA 2286 [Source:HGNC Symbol;Acc:HGNC:53203]	lncRNA	38.44
VIP	SCZ	ENSG00000258100	LINC02823	0.701318	-1.24615	-1.60148	0.112128	0.929761	-4.35089	FALSE		long intergenic non-protein coding RNA 2823 [Source:HGNC Symbol;Acc:HGNC:54354]	lncRNA	36.07
VIP	SCZ	ENSG00000258102	MAP1LC3B2	1.35911	0.449339	0.60954	0.543419	0.997772	-5.2641	FALSE	643246	microtubule associated protein 1 light chain 3 beta 2 [Source:HGNC Symbol;Acc:HGNC:34390]	protein_coding	44.51
VIP	SCZ	ENSG00000258107		-1.97355	-2.53898	-2.52573	0.0129646	0.771659	-3.09609	FALSE		novel transcript	lncRNA	36.58
VIP	SCZ	ENSG00000258108		-2.59547	0.0693902	0.0686989	0.945354	0.999762	-5.15482	FALSE		novel transcript	lncRNA	45.6
VIP	SCZ	ENSG00000258114		0.614033	-0.142226	-0.192574	0.847646	0.999463	-5.3518	FALSE		novel transcript	lncRNA	47.94
VIP	SCZ	ENSG00000258117		1.36923	0.689838	0.821936	0.412885	0.995275	-5.11235	FALSE		novel transcript	lncRNA	38.77
VIP	SCZ	ENSG00000258119		-0.144184	1.78579	1.74562	0.0836592	0.914021	-4.14026	FALSE		novel transcript	lncRNA	36.53
VIP	SCZ	ENSG00000258121		-3.44539	1.69979	1.53703	0.127147	0.946129	-4.35432	FALSE		novel transcript, antisense to C12orf54	lncRNA	44.22
VIP	SCZ	ENSG00000258123	LINC02444	1.55131	-0.439256	-0.520022	0.60409	0.998017	-5.22337	FALSE	101928137	long intergenic non-protein coding RNA 2444 [Source:HGNC Symbol;Acc:HGNC:53376]	lncRNA	36.2
VIP	SCZ	ENSG00000258131		3.11312	-1.13107	-1.81861	0.0716815	0.900683	-4.21021	FALSE		novel transcript	lncRNA	38.9
VIP	SCZ	ENSG00000258137	GPR84-AS1	-0.377691	2.33059	2.52994	0.0128189	0.771659	-3.01582	FALSE	102724050	GPR84, ZNF385A, ITGA5 and GTSF1 antisense RNA 1 [Source:HGNC Symbol;Acc:HGNC:56187]	lncRNA	47.63
VIP	SCZ	ENSG00000258140		-3.14991	0.706729	0.609737	0.543289	0.997772	-4.98788	FALSE		novel transcript	lncRNA	40.71
VIP	SCZ	ENSG00000258144	LINC02406	1.82555	-0.658261	-0.740749	0.460418	0.995275	-5.13097	FALSE	105369730	long intergenic non-protein coding RNA 2406 [Source:HGNC Symbol;Acc:HGNC:53334]	lncRNA	38.82
VIP	SCZ	ENSG00000258162		-0.166217	-0.278979	-0.232831	0.816324	0.999463	-5.10842	FALSE		novel transcript, antisense to PPFIA2	lncRNA	34.6
VIP	SCZ	ENSG00000258168		1.82373	-0.841582	-1.16113	0.248094	0.973408	-4.88043	FALSE		novel transcript, antisense to PTPRB	lncRNA	40.31
VIP	SCZ	ENSG00000258169	LINC00485	-1.69244	0.770383	0.673892	0.501788	0.997772	-4.97474	FALSE	283432	long intergenic non-protein coding RNA 485 [Source:HGNC Symbol;Acc:HGNC:27476]	lncRNA	39.84
VIP	SCZ	ENSG00000258170		-2.46133	0.124906	0.111272	0.911603	0.999762	-5.10644	FALSE		novel transcript	lncRNA	34.21
VIP	SCZ	ENSG00000258175	LINC02300	-0.954486	0.260649	0.22103	0.825478	0.999463	-5.12036	FALSE		long intergenic non-protein coding RNA 2300 [Source:HGNC Symbol;Acc:HGNC:53219]	lncRNA	34.79
VIP	SCZ	ENSG00000258183	LINC02392	-0.915223	-1.15912	-0.988711	0.324967	0.989643	-4.80764	FALSE		long intergenic non-protein coding RNA 2392 [Source:HGNC Symbol;Acc:HGNC:53319]	lncRNA	34.51
VIP	SCZ	ENSG00000258202		0.384741	0.803594	0.768406	0.443887	0.995275	-5.0162	FALSE		pseudogene similar to part of transmembrane and tetratricopeptide repeat containing 1 (TMTC1)	unprocessed_pseudogene	38.18
VIP	SCZ	ENSG00000258203		-3.8638	0.18217	0.172002	0.863751	0.999463	-5.10798	FALSE		novel transcript	lncRNA	46.71
VIP	SCZ	ENSG00000258210		0.625146	-0.94369	-0.926546	0.356183	0.992043	-4.91286	FALSE		novel transcript	lncRNA	45.85
VIP	SCZ	ENSG00000258212	ZNF75BP	-4.1699	-0.11081	-0.0992934	0.921085	0.999762	-5.11001	FALSE		zinc finger protein 75B, pseudogene [Source:HGNC Symbol;Acc:HGNC:13147]	processed_pseudogene	42.72
VIP	SCZ	ENSG00000258216		5.82122	-0.241191	-0.868002	0.387561	0.995275	-6.17786	FALSE		novel transcript	lncRNA	37.43
VIP	SCZ	ENSG00000258220	LINC02424	-1.73334	-0.430037	-0.369998	0.712092	0.998017	-5.07222	FALSE	105369860	long intergenic non-protein coding RNA 2424 [Source:HGNC Symbol;Acc:HGNC:53354]	lncRNA	35.48
VIP	SCZ	ENSG00000258227	CLEC5A	-3.5393	0.729756	0.664352	0.50785	0.997772	-4.96668	FALSE	23601	C-type lectin domain containing 5A [Source:HGNC Symbol;Acc:HGNC:2054]	protein_coding	40.03
VIP	SCZ	ENSG00000258231		1.0989	-1.15785	-1.32998	0.186267	0.960663	-4.66412	FALSE	100506869	novel transcript	lncRNA	37.27
VIP	SCZ	ENSG00000258234		2.68446	0.39192	0.759754	0.449021	0.995275	-5.39616	FALSE		novel transcript	lncRNA	36.56
VIP	SCZ	ENSG00000258253		-3.02524	-0.948185	-0.893651	0.373453	0.994617	-4.8561	FALSE		novel transcript, antisense to KRT84 and KRT82	lncRNA	50.76
VIP	SCZ	ENSG00000258272		1.64938	-1.31599	-1.90481	0.0594064	0.885867	-3.98067	FALSE		novel transcript	lncRNA	42.19
VIP	SCZ	ENSG00000258274	CRADD-AS1	-3.48975	-1.70663	-1.4774	0.142416	0.955178	-4.41053	FALSE	101928731	CRADD antisense RNA 1 [Source:HGNC Symbol;Acc:HGNC:56184]	lncRNA	38.86
VIP	SCZ	ENSG00000258279	LINC00592	-1.18184	2.16344	1.91435	0.058164	0.885867	-3.93698	FALSE	283404	long intergenic non-protein coding RNA 592 [Source:HGNC Symbol;Acc:HGNC:27474]	lncRNA	53.66
VIP	SCZ	ENSG00000258285	TESC-AS1	1.1102	-1.54746	-1.83805	0.0687433	0.897876	-4.05348	FALSE		TESC antisense RNA 1 (head to head) [Source:HGNC Symbol;Acc:HGNC:51142]	lncRNA	47.92
VIP	SCZ	ENSG00000258289	CHURC1	1.06812	1.6388	1.55803	0.122089	0.941045	-4.3645	FALSE	91612	churchill domain containing 1 [Source:HGNC Symbol;Acc:HGNC:20099]	protein_coding	41.09
VIP	SCZ	ENSG00000258294		-2.06293	-1.73055	-1.50587	0.134956	0.949264	-4.3862	FALSE		novel transcript	lncRNA	32.82
VIP	SCZ	ENSG00000258301	VASH1-AS1	0.940413	-0.675095	-0.670665	0.503835	0.997772	-5.04565	FALSE	100506603	VASH1 antisense RNA 1 [Source:HGNC Symbol;Acc:HGNC:53215]	lncRNA	50.96
VIP	SCZ	ENSG00000258302		2.79621	-1.71837	-2.76258	0.00671946	0.766715	-2.39391	FALSE		novel transcript, antisense to ATP2B1	lncRNA	38.27
VIP	SCZ	ENSG00000258312		3.88409	-0.820471	-1.90967	0.0587709	0.885867	-4.26346	FALSE		novel transcript	lncRNA	39.63
VIP	SCZ	ENSG00000258314		-3.02869	0.303171	0.284452	0.776597	0.998914	-5.08369	FALSE		novel transcript	lncRNA	44.35
VIP	SCZ	ENSG00000258334	TROAP-AS1	-0.926917	-0.770714	-0.689736	0.491807	0.995978	-4.99293	FALSE	101927267	TROAP and PRPH antisense RNA 1 [Source:HGNC Symbol;Acc:HGNC:55453]	lncRNA	48.92
VIP	SCZ	ENSG00000258342		4.15862	0.243789	0.597054	0.551694	0.998017	-5.70586	FALSE		novel transcript, sense overlapping BRMS1L	lncRNA	39.98
VIP	SCZ	ENSG00000258343	SNRPF-DT	1.61438	0.189376	0.199521	0.842222	0.999463	-5.31993	FALSE	105369921	SNRPF divergent transcript [Source:HGNC Symbol;Acc:HGNC:55452]	lncRNA	40.2
VIP	SCZ	ENSG00000258344		-3.0263	-1.71371	-1.50812	0.13438	0.949161	-4.3808	FALSE		novel transcript, sense overlapping to COPZ1 & HNRNPA1	lncRNA	46.82
VIP	SCZ	ENSG00000258346		-1.92317	-0.325058	-0.278809	0.780913	0.998914	-5.08684	FALSE		novel transcript	lncRNA	48.54
VIP	SCZ	ENSG00000258366	RTEL1	0.201676	-0.63411	-0.544475	0.587213	0.998017	-5.09083	FALSE	51750	regulator of telomere elongation helicase 1 [Source:HGNC Symbol;Acc:HGNC:15888]	protein_coding	59.63
VIP	SCZ	ENSG00000258386		-0.182122	-1.3002	-1.21566	0.226709	0.97106	-4.67069	FALSE		novel transcript	lncRNA	42.89
VIP	SCZ	ENSG00000258388	PPT2-EGFL8	-2.26398	-1.09751	-0.863072	0.389969	0.995275	-4.86229	FALSE		PPT2-EGFL8 readthrough (NMD candidate) [Source:HGNC Symbol;Acc:HGNC:48343]	protein_coding	52.72
VIP	SCZ	ENSG00000258390	LINC02318	-3.93353	0.0265991	0.0261216	0.979208	0.999762	-5.11297	FALSE	100506999	long intergenic non-protein coding RNA 2318 [Source:HGNC Symbol;Acc:HGNC:53237]	lncRNA	44.55
VIP	SCZ	ENSG00000258394		4.25971	-0.159494	-0.365992	0.715072	0.998017	-5.90257	FALSE		novel transcript, sense overlapping to a novel protein	lncRNA	34.14
VIP	SCZ	ENSG00000258399	MIR493HG	5.58157	-0.234996	-0.970228	0.334054	0.989679	-5.94865	FALSE		MIR493 cluster host gene [Source:HGNC Symbol;Acc:HGNC:55978]	lncRNA	45.8
VIP	SCZ	ENSG00000258402		0.470284	-0.968911	-0.957656	0.340329	0.99013	-4.90358	FALSE		novel transcript	lncRNA	43
VIP	SCZ	ENSG00000258404	LINC02320	3.08591	-0.546636	-0.97784	0.330291	0.989679	-5.27566	FALSE		long intergenic non-protein coding RNA 2320 [Source:HGNC Symbol;Acc:HGNC:53239]	lncRNA	41.72
VIP	SCZ	ENSG00000258405	ZNF578	3.40997	-0.186027	-0.345385	0.730462	0.998017	-5.56398	FALSE	147660	zinc finger protein 578 [Source:HGNC Symbol;Acc:HGNC:26449]	protein_coding	44.09
VIP	SCZ	ENSG00000258413	FBXO34-AS1	-2.38457	0.960497	0.885583	0.377767	0.995107	-4.86068	FALSE		FBXO34 antisense RNA 1 [Source:HGNC Symbol;Acc:HGNC:55450]	lncRNA	44.01
VIP	SCZ	ENSG00000258414		-2.26898	-1.04576	-0.867561	0.387517	0.995275	-4.86377	FALSE
VIP	SCZ	ENSG00000258416		3.09441	0.658832	1.16372	0.247048	0.973408	-5.03708	FALSE		novel transcript	lncRNA	37.91
VIP	SCZ	ENSG00000258422		1.52317	-0.80383	-1.09443	0.276148	0.981732	-4.94029	FALSE		novel transcript, antisense to SLC8A3	lncRNA	40.09
VIP	SCZ	ENSG00000258426		-2.76409	-2.84851	-2.56394	0.0116934	0.771659	-3.05633	FALSE		novel transcript	lncRNA	33.33
VIP	SCZ	ENSG00000258441	LINC00641	4.81068	0.232715	0.6737	0.50191	0.997772	-5.90253	FALSE	283624	long intergenic non-protein coding RNA 641 [Source:HGNC Symbol;Acc:HGNC:27511]	lncRNA	41.26
VIP	SCZ	ENSG00000258451	EGILA	-3.56675	-0.90255	-0.799774	0.425559	0.995275	-4.90118	FALSE		EGFR interacting lncRNA [Source:HGNC Symbol;Acc:HGNC:54482]	lncRNA	43.7
VIP	SCZ	ENSG00000258454		-1.34607	1.32935	1.10505	0.271539	0.980447	-4.72348	FALSE		novel transcript, sense overlapping GPATCH2L	lncRNA	42.99
VIP	SCZ	ENSG00000258458	OXA1L-DT	2.0569	0.290162	0.385356	0.700715	0.998017	-5.37465	FALSE		OXA1L divergent transcript [Source:HGNC Symbol;Acc:HGNC:55448]	lncRNA	42.49
VIP	SCZ	ENSG00000258461		-2.15189	0.638971	0.484447	0.629028	0.998017	-5.0287	FALSE		novel transcript	protein_coding	46.11
VIP	SCZ	ENSG00000258464		-0.656933	0.597335	0.632154	0.528593	0.997772	-5.06789	FALSE	105370409	novel transcript	lncRNA	42.65
VIP	SCZ	ENSG00000258465		0.609291	-2.0705	-1.86553	0.0647616	0.895995	-3.99368	FALSE		novel protein	protein_coding	43.12
VIP	SCZ	ENSG00000258469	CHMP4BP1	-3.89143	0.279887	0.232994	0.816198	0.999463	-5.0915	FALSE		charged multivesicular body protein 4B pseudogene 1 [Source:HGNC Symbol;Acc:HGNC:43616]	processed_pseudogene	53.57
VIP	SCZ	ENSG00000258471		-1.6325	0.599095	0.488405	0.626231	0.998017	-5.03745	FALSE	101929718	novel transcript, antisense to SLC39A2	lncRNA	42.75
VIP	SCZ	ENSG00000258472		2.69748	-0.543205	-0.926143	0.356392	0.992043	-5.15766	FALSE		novel protein	protein_coding	47.05
VIP	SCZ	ENSG00000258473		-3.06249	0.75594	0.686635	0.493752	0.996285	-4.95489	FALSE		novel transcript	lncRNA	48.68
VIP	SCZ	ENSG00000258474	LINC02313	-2.15024	1.92089	1.56052	0.121499	0.939941	-4.33178	FALSE		long intergenic non-protein coding RNA 2313 [Source:HGNC Symbol;Acc:HGNC:53232]	lncRNA	43.67
VIP	SCZ	ENSG00000258476	LINC02207	-2.89528	-0.0813187	-0.0703509	0.944042	0.999762	-5.11204	FALSE		long intergenic non-protein coding RNA 2207 [Source:HGNC Symbol;Acc:HGNC:53073]	lncRNA	38.72
VIP	SCZ	ENSG00000258479	LINC00640	-2.40256	0.103661	0.0897986	0.92861	0.999762	-5.11229	FALSE		long intergenic non-protein coding RNA 640 [Source:HGNC Symbol;Acc:HGNC:44291]	lncRNA	42.27
VIP	SCZ	ENSG00000258481		-3.40415	0.186335	0.17259	0.86329	0.999463	-5.09989	FALSE		novel transcript	lncRNA	47.14
VIP	SCZ	ENSG00000258483	LINC02251	3.59109	0.0616036	0.1295	0.897198	0.999463	-5.75188	FALSE	105371008	long intergenic non-protein coding RNA 2251 [Source:HGNC Symbol;Acc:HGNC:53149]	lncRNA	40.24
VIP	SCZ	ENSG00000258484	SPESP1	3.46728	0.602352	1.34433	0.181598	0.960663	-4.9519	FALSE	246777	sperm equatorial segment protein 1 [Source:HGNC Symbol;Acc:HGNC:15570]	protein_coding	40.65
VIP	SCZ	ENSG00000258485	SRMP2	-4.18936	-0.467034	-0.426799	0.670357	0.998017	-5.05925	FALSE		SRM pseudogene 2 [Source:HGNC Symbol;Acc:HGNC:20034]	processed_pseudogene	51.2
VIP	SCZ	ENSG00000258487	LINC02277	0.0339823	1.75505	1.73419	0.0856763	0.914021	-4.15616	FALSE		long intergenic non-protein coding RNA 2277 [Source:HGNC Symbol;Acc:HGNC:53193]	lncRNA	38.47
VIP	SCZ	ENSG00000258497		0.209793	-1.31797	-1.36819	0.17403	0.960663	-4.55652	FALSE		novel transcript	lncRNA	38.64
VIP	SCZ	ENSG00000258502	LINC02290	0.00871833	-0.481952	-0.511829	0.609793	0.998017	-5.12775	FALSE	105370540	long intergenic non-protein coding RNA 2290 [Source:HGNC Symbol;Acc:HGNC:53206]	lncRNA	41.08
VIP	SCZ	ENSG00000258515		-2.73998	-2.11655	-1.68491	0.0948312	0.917406	-4.20514	FALSE		novel transcript, antisense to OSGEP	lncRNA	41.04
VIP	SCZ	ENSG00000258516		0.777183	-0.0214992	-0.0244703	0.980522	0.999762	-5.29823	FALSE		novel transcript	lncRNA	44.74
VIP	SCZ	ENSG00000258520		1.85625	-0.0290903	-0.0342703	0.972723	0.999762	-5.33885	FALSE		novel transcript	lncRNA	46.23
VIP	SCZ	ENSG00000258525		-3.1603	-1.88863	-1.61382	0.109421	0.929096	-4.27856	FALSE	100506071	novel transcript, antisense to COCH	lncRNA	39.27
VIP	SCZ	ENSG00000258526		7.88776	-0.0755314	-0.504853	0.615243	0.998017	-7.38406	FALSE		novel transcript	lncRNA	36.68
VIP	SCZ	ENSG00000258529		-3.71652	0.41839	0.374573	0.708696	0.998017	-5.0608	FALSE		novel protein	protein_coding	40.88
VIP	SCZ	ENSG00000258532	LINC02305	-3.66504	-2.76463	-2.67698	0.0085618	0.771659	-2.87749	FALSE	102724338	long intergenic non-protein coding RNA 2305 [Source:HGNC Symbol;Acc:HGNC:53224]	lncRNA	35.78
VIP	SCZ	ENSG00000258534		-3.16006	0.401881	0.368653	0.713092	0.998017	-5.06289	FALSE		novel transcript	lncRNA	53.34
VIP	SCZ	ENSG00000258535		2.36122	-0.261459	-0.353081	0.724701	0.998017	-5.43585	FALSE		novel transcript	lncRNA	42.04
VIP	SCZ	ENSG00000258537	FRMD6-AS2	0.582209	-0.793031	-0.917828	0.36071	0.994151	-4.95506	FALSE	145438	FRMD6 antisense RNA 2 [Source:HGNC Symbol;Acc:HGNC:43637]	lncRNA	40.31
VIP	SCZ	ENSG00000258537	FRMD6-AS2	0.582209	-0.793031	-0.917828	0.36071	0.994151	-4.95506	FALSE	100874185	FRMD6 antisense RNA 2 [Source:HGNC Symbol;Acc:HGNC:43637]	lncRNA	40.31
VIP	SCZ	ENSG00000258537	FRMD6-AS2	0.582209	-0.793031	-0.917828	0.36071	0.994151	-4.95506	FALSE	105370496	FRMD6 antisense RNA 2 [Source:HGNC Symbol;Acc:HGNC:43637]	lncRNA	40.31
VIP	SCZ	ENSG00000258539		-1.34691	0.398049	0.309708	0.757367	0.998678	-5.06683	FALSE		novel transcript, METTL10-FAM53B readthrough	protein_coding	49.58
VIP	SCZ	ENSG00000258545	RHOXF1-AS1	0.495467	-0.431119	-0.454421	0.650418	0.998017	-5.2147	FALSE	101928969	RHOXF1 antisense RNA 1 [Source:HGNC Symbol;Acc:HGNC:51582]	lncRNA	42.47
VIP	SCZ	ENSG00000258548	LINC00645	-4.15781	-0.55098	-0.486419	0.627634	0.998017	-5.04069	FALSE	100505967	long intergenic non-protein coding RNA 645 [Source:HGNC Symbol;Acc:HGNC:44299]	lncRNA	33.37
VIP	SCZ	ENSG00000258551		4.64238	0.207692	0.734307	0.464318	0.995275	-5.98757	FALSE	101926928	cervical cancer-associated transcript 37 [Source:NCBI gene (formerly Entrezgene);Acc:101926928]	lncRNA	40.01
VIP	SCZ	ENSG00000258553	PCNX4-DT	0.152891	-0.94028	-0.88059	0.380453	0.995275	-4.93682	FALSE		PCNX4 divergent transcript [Source:HGNC Symbol;Acc:HGNC:55447]	lncRNA	35.99
VIP	SCZ	ENSG00000258558		2.67942	0.722855	1.13637	0.258263	0.976397	-4.98474	FALSE		novel transcript, antisense to SCFD1	lncRNA	39.26
VIP	SCZ	ENSG00000258561		5.82305	-0.159454	-0.764371	0.446277	0.995275	-6.20525	FALSE		novel transcript	lncRNA	39.37
VIP	SCZ	ENSG00000258569	VASH1-DT	3.3859	0.0902898	0.17033	0.865062	0.999463	-5.61577	FALSE		VASH1 divergent transcript [Source:HGNC Symbol;Acc:HGNC:55446]	lncRNA	44.81
VIP	SCZ	ENSG00000258580		-3.82203	0.501883	0.461095	0.645638	0.998017	-5.03577	FALSE		novel transcript, antisense to AKAP6	lncRNA	38.51
VIP	SCZ	ENSG00000258583	LINC01500	6.27307	-0.290657	-1.57407	0.118333	0.935608	-5.61665	FALSE		long intergenic non-protein coding RNA 1500 [Source:HGNC Symbol;Acc:HGNC:51166]	lncRNA	39.81
VIP	SCZ	ENSG00000258584	FAM181A-AS1	-1.90417	-1.09468	-0.942795	0.347844	0.99013	-4.82709	FALSE	283592	FAM181A antisense RNA 1 [Source:HGNC Symbol;Acc:HGNC:20133]	lncRNA	49.82
VIP	SCZ	ENSG00000258586	LINC02274	-3.36696	-1.60405	-1.49965	0.136559	0.95049	-4.39035	FALSE	100506498	long intergenic non-protein coding RNA 2274 [Source:HGNC Symbol;Acc:HGNC:53190]	lncRNA	42.26
VIP	SCZ	ENSG00000258590	NBEAP1	0.367196	0.912717	0.860341	0.391466	0.995275	-4.92346	FALSE		neurobeachin pseudogene 1 [Source:HGNC Symbol;Acc:HGNC:1007]	transcribed_unprocessed_pseudogene	31.39
VIP	SCZ	ENSG00000258594		-3.21905	-0.388185	-0.336252	0.737319	0.998017	-5.06966	FALSE		novel transcript	lncRNA	34.28
VIP	SCZ	ENSG00000258603		4.45526	-0.251323	-0.717713	0.47445	0.995275	-5.74439	FALSE		novel transcript, antisense to ACOT6	lncRNA	47.12
VIP	SCZ	ENSG00000258609	LINC-ROR	-1.4292	-0.163829	-0.152844	0.8788	0.999463	-5.12975	FALSE	100885779	long intergenic non-protein coding RNA, regulator of reprogramming [Source:HGNC Symbol;Acc:HGNC:43773]	lncRNA	47.37
VIP	SCZ	ENSG00000258616	LINC02303	-3.85884	-0.647698	-0.611446	0.542161	0.997772	-4.99001	FALSE		long intergenic non-protein coding RNA 2303 [Source:HGNC Symbol;Acc:HGNC:53222]	lncRNA	36
VIP	SCZ	ENSG00000258628	RHPN2P1	2.44969	0.288247	0.482527	0.630387	0.998017	-5.47387	FALSE		rhophilin Rho GTPase binding protein 2 pseudogene 1 [Source:HGNC Symbol;Acc:HGNC:37708]	unprocessed_pseudogene	48.12
VIP	SCZ	ENSG00000258630	LINC02292	-2.03775	-0.410428	-0.345817	0.730138	0.998017	-5.06718	FALSE	101929080	long intergenic non-protein coding RNA 2292 [Source:HGNC Symbol;Acc:HGNC:53208]	lncRNA	50.35
VIP	SCZ	ENSG00000258631		4.63088	0.084919	0.224384	0.822873	0.999463	-5.98943	FALSE		novel transcript	lncRNA	39.3
VIP	SCZ	ENSG00000258633	RRAGAP1-AS1	-2.17286	1.20416	1.07594	0.284299	0.983121	-4.75039	FALSE		RRAGAP1 antisense RNA 1 [Source:HGNC Symbol;Acc:HGNC:55445]	lncRNA	40.19
VIP	SCZ	ENSG00000258634		-1.15941	0.617743	0.48692	0.62728	0.998017	-5.0218	FALSE		novel transcript, antisense to ALX3	lncRNA	53.13
VIP	SCZ	ENSG00000258636	LRFN5-DT	0.160001	0.575056	0.584203	0.560275	0.998017	-5.13617	FALSE	124907392	LRFN5 divergent transcript [Source:HGNC Symbol;Acc:HGNC:55444]	lncRNA	34.04
VIP	SCZ	ENSG00000258643	BCL2L2-PABPN1	2.10217	-0.799251	-1.04603	0.297832	0.985696	-4.96516	FALSE	100529063	BCL2L2-PABPN1 readthrough [Source:HGNC Symbol;Acc:HGNC:42959]	protein_coding	46.77
VIP	SCZ	ENSG00000258647	LINC00930	-3.1959	-1.21667	-1.10958	0.269592	0.980444	-4.7135	FALSE		long intergenic non-protein coding RNA 930 [Source:HGNC Symbol;Acc:HGNC:48620]	lncRNA	46.07
VIP	SCZ	ENSG00000258649		-0.542427	-0.0907181	-0.0746348	0.94064	0.999762	-5.11406	FALSE		novel transcript	lncRNA	43.04
VIP	SCZ	ENSG00000258654		-1.96065	0.809884	0.667946	0.505562	0.997772	-4.96569	FALSE		novel transcript	lncRNA	56.3
VIP	SCZ	ENSG00000258655	ARHGAP5-AS1	-3.64965	2.17692	1.96622	0.0517829	0.873086	-3.88565	FALSE		ARHGAP5 antisense RNA 1 (head to head) [Source:HGNC Symbol;Acc:HGNC:20279]	lncRNA	46
VIP	SCZ	ENSG00000258657		1.34044	0.0442524	0.057517	0.954237	0.999762	-5.37869	FALSE		novel transcript, antisense to GZMB	lncRNA	41.21
VIP	SCZ	ENSG00000258658	TOMM20L-DT	-0.969951	1.9984	1.77943	0.0779215	0.913897	-4.099	FALSE		TOMM20L divergent transcript [Source:HGNC Symbol;Acc:HGNC:55443]	lncRNA	39.94
VIP	SCZ	ENSG00000258670		0.874261	-0.612005	-0.710686	0.478777	0.995275	-5.16577	FALSE		novel transcript, antisense to C14orf39	lncRNA	39.38
VIP	SCZ	ENSG00000258673	LINC01397	-1.80959	-0.483198	-0.419266	0.675836	0.998017	-5.06647	FALSE	104355139	long intergenic non-protein coding RNA 1397 [Source:HGNC Symbol;Acc:HGNC:50677]	lncRNA	51.88
VIP	SCZ	ENSG00000258674		-3.07578	1.70461	1.38382	0.169205	0.960663	-4.49468	FALSE		novel protein	protein_coding	54.84
VIP	SCZ	ENSG00000258675	LINC02308	-3.90258	-1.73985	-1.75952	0.0812586	0.914021	-4.12455	FALSE		long intergenic non-protein coding RNA 2308 [Source:HGNC Symbol;Acc:HGNC:53227]	lncRNA	44.23
VIP	SCZ	ENSG00000258676		-1.14234	1.43016	1.18092	0.240173	0.973408	-4.66497	FALSE		novel transcript	lncRNA	46.25
VIP	SCZ	ENSG00000258677		0.868396	1.17105	1.36835	0.173981	0.960663	-4.57362	FALSE		novel protein, UBE2W-STAU2 readthrough	protein_coding	39.73
VIP	SCZ	ENSG00000258679		1.38589	0.0945936	0.12369	0.901785	0.999463	-5.3754	FALSE		novel YWHA pseudogene	transcribed_processed_pseudogene	40.25
VIP	SCZ	ENSG00000258683		-3.50644	0.150075	0.13058	0.896345	0.999463	-5.10264	FALSE		novel transcript	lncRNA	38.09
VIP	SCZ	ENSG00000258687		-3.9395	-0.603899	-0.548513	0.584447	0.998017	-5.01119	FALSE		novel transcript, antisense to PYGL	lncRNA	44.28
VIP	SCZ	ENSG00000258689	LINC01269	-2.20643	-1.72815	-1.57336	0.118497	0.935608	-4.32277	FALSE	103695436	long intergenic non-protein coding RNA 1269 [Source:HGNC Symbol;Acc:HGNC:50325]	lncRNA	46.34
VIP	SCZ	ENSG00000258691		-2.81326	-0.266426	-0.245182	0.806771	0.998914	-5.09097	FALSE		novel protein	protein_coding	48.7
VIP	SCZ	ENSG00000258694	LINC02319	-1.00116	-0.181118	-0.163769	0.870212	0.999463	-5.15423	FALSE		long intergenic non-protein coding RNA 2319 [Source:HGNC Symbol;Acc:HGNC:53238]	lncRNA	42.66
VIP	SCZ	ENSG00000258700	LINC00871	5.6781	-0.0989726	-0.27447	0.784486	0.998914	-6.42655	FALSE	100506412	long intergenic non-protein coding RNA 871 [Source:HGNC Symbol;Acc:HGNC:47038]	lncRNA	34.66
VIP	SCZ	ENSG00000258702		0.593721	-0.541701	-0.521517	0.603051	0.998017	-5.13561	FALSE		novel transcript	lncRNA	51.37
VIP	SCZ	ENSG00000258703		-3.33652	-3.07979	-2.91506	0.00430694	0.731865	-2.48587	FALSE		novel transcript	lncRNA	42.08
VIP	SCZ	ENSG00000258704	SRP54-AS1	3.56744	0.956559	1.81092	0.0728732	0.90198	-4.23032	FALSE		SRP54 antisense RNA 1 [Source:HGNC Symbol;Acc:HGNC:50643]	transcribed_unitary_pseudogene	42.73
VIP	SCZ	ENSG00000258710	LINC01193	0.74666	0.549651	0.530781	0.596636	0.998017	-5.16799	FALSE	348120	long intergenic non-protein coding RNA 1193 [Source:HGNC Symbol;Acc:HGNC:28003]	lncRNA	43.2
VIP	SCZ	ENSG00000258710	LINC01193	0.74666	0.549651	0.530781	0.596636	0.998017	-5.16799	FALSE	124905510	long intergenic non-protein coding RNA 1193 [Source:HGNC Symbol;Acc:HGNC:28003]	lncRNA	43.2
VIP	SCZ	ENSG00000258710	LINC01193	0.74666	0.549651	0.530781	0.596636	0.998017	-5.16799	FALSE	124907497	long intergenic non-protein coding RNA 1193 [Source:HGNC Symbol;Acc:HGNC:28003]	lncRNA	43.2
VIP	SCZ	ENSG00000258718	LINC02311	-2.93679	0.67455	0.565255	0.573047	0.998017	-5.00656	FALSE		long intergenic non-protein coding RNA 2311 [Source:HGNC Symbol;Acc:HGNC:53230]	lncRNA	38
VIP	SCZ	ENSG00000258724	PINX1	4.75969	0.106238	0.36527	0.715609	0.998017	-5.98579	FALSE	54984	PIN2 (TERF1) interacting telomerase inhibitor 1 [Source:HGNC Symbol;Acc:HGNC:30046]	protein_coding	43.86
VIP	SCZ	ENSG00000258725	PRC1-AS1	-2.69116	-0.394623	-0.324834	0.745921	0.998017	-5.06671	FALSE	100507118	PRC1 antisense RNA 1 [Source:HGNC Symbol;Acc:HGNC:48587]	lncRNA	44.84
VIP	SCZ	ENSG00000258730	ITPK1-AS1	-1.9258	-0.677048	-0.523193	0.601888	0.998017	-5.00981	FALSE	319085	ITPK1 antisense RNA 1 [Source:HGNC Symbol;Acc:HGNC:20132]	lncRNA	49.56
VIP	SCZ	ENSG00000258731	DDHD1-DT	-3.59684	0.201626	0.174707	0.86163	0.999463	-5.10282	FALSE	101927620	DDHD1 divergent transcript [Source:HGNC Symbol;Acc:HGNC:55441]	lncRNA	43.5
VIP	SCZ	ENSG00000258732		-3.88161	-0.168371	-0.150112	0.88095	0.999463	-5.10452	FALSE		arginine-glutamic acid dipeptide (RE) repeats (RERE) pseudogene	unprocessed_pseudogene	40.36
VIP	SCZ	ENSG00000258733	LINC02328	4.82686	-0.10555	-0.303271	0.762254	0.998678	-6.04455	FALSE		long intergenic non-protein coding RNA 2328 [Source:HGNC Symbol;Acc:HGNC:53248]	lncRNA	36.13
VIP	SCZ	ENSG00000258735	PPP1R13B-DT	-2.89992	-1.03677	-0.878309	0.381683	0.995275	-4.85775	FALSE	145216	PPP1R13B divergent transcript [Source:HGNC Symbol;Acc:HGNC:27069]	lncRNA	54.32
VIP	SCZ	ENSG00000258740		-1.10601	1.14219	0.950261	0.344055	0.99013	-4.83104	FALSE		novel transcript	lncRNA	46.34
VIP	SCZ	ENSG00000258741	H2AZ2P1	-3.98638	-1.74479	-1.63175	0.10558	0.928622	-4.26029	FALSE		H2AZ2 pseudogene 1 [Source:HGNC Symbol;Acc:HGNC:31026]	transcribed_processed_pseudogene	42.94
VIP	SCZ	ENSG00000258742	LINC02833	-3.16208	-2.13919	-2.10786	0.0373063	0.847193	-3.70567	FALSE	105370629	long intergenic non-protein coding RNA 2833 [Source:HGNC Symbol;Acc:HGNC:54367]	lncRNA	46.86
VIP	SCZ	ENSG00000258743	LINC02301	2.94204	-0.0166776	-0.0269827	0.978522	0.999762	-5.6143	FALSE	101928599	long intergenic non-protein coding RNA 2301 [Source:HGNC Symbol;Acc:HGNC:53220]	lncRNA	35.64
VIP	SCZ	ENSG00000258744		2.36257	0.142127	0.265778	0.790906	0.998914	-5.59215	FALSE		novel transcript, antisense to CMA1	lncRNA	42.6
VIP	SCZ	ENSG00000258747		1.91405	-0.238915	-0.378816	0.705552	0.998017	-5.45063	FALSE	105370473	novel transcript, antisense to FSCB	lncRNA	37.16
VIP	SCZ	ENSG00000258751		2.87612	-0.682225	-1.32463	0.18803	0.960859	-4.93329	FALSE		novel transcript	lncRNA	35.53
VIP	SCZ	ENSG00000258752		-2.73672	1.46077	1.20112	0.232275	0.971935	-4.64293	FALSE		novel transcript, antisense to FOXN3	lncRNA	46.61
VIP	SCZ	ENSG00000258754	LINC01579	3.27835	-0.471353	-0.997155	0.32087	0.989643	-5.34554	FALSE		long intergenic non-protein coding RNA 1579 [Source:HGNC Symbol;Acc:HGNC:27519]	lncRNA	39.22
VIP	SCZ	ENSG00000258760		1.74898	-0.304635	-0.451363	0.652613	0.998017	-5.41296	FALSE		novel transcript	lncRNA	45.26
VIP	SCZ	ENSG00000258763		3.51822	-0.205521	-0.438086	0.66218	0.998017	-5.76747	FALSE		novel transcript, antisense to OR2AP1, OR6C4, OR6C68 & OR6C2	lncRNA	37.85
VIP	SCZ	ENSG00000258765		-3.61157	0.294074	0.264099	0.792196	0.998914	-5.08676	FALSE		novel transcript	lncRNA	40.67
VIP	SCZ	ENSG00000258766	DIO2-AS1	2.55186	-0.0357537	-0.0455858	0.963723	0.999762	-5.49124	FALSE	100628307	DIO2 antisense RNA 1 [Source:HGNC Symbol;Acc:HGNC:44153]	lncRNA	37.72
VIP	SCZ	ENSG00000258768		-2.29947	0.911009	0.712228	0.477826	0.995275	-4.93944	FALSE		novel transcript	lncRNA	39.28
VIP	SCZ	ENSG00000258770	LINC02330	-1.4158	-1.82243	-1.72712	0.0869425	0.914021	-4.15972	FALSE	105370611	long intergenic non-protein coding RNA 2330 [Source:HGNC Symbol;Acc:HGNC:53250]	lncRNA	39.93
VIP	SCZ	ENSG00000258777	HIF1A-AS1	-2.09425	0.678386	0.677282	0.499644	0.997298	-5.00294	FALSE		HIF1A antisense RNA 1 [Source:HGNC Symbol;Acc:HGNC:43014]	lncRNA	39.32
VIP	SCZ	ENSG00000258779	LINC01568	-2.70348	-0.322424	-0.296071	0.767732	0.998741	-5.08149	FALSE	100506172	long intergenic non-protein coding RNA 1568 [Source:HGNC Symbol;Acc:HGNC:51371]	lncRNA	43.25
VIP	SCZ	ENSG00000258784		0.588733	1.26595	1.18324	0.239254	0.973408	-4.69083	FALSE		novel transcript	lncRNA	42.73
VIP	SCZ	ENSG00000258791	LINC00520	0.00672605	0.998909	0.933422	0.352639	0.99013	-4.87519	FALSE	645687	long intergenic non-protein coding RNA 520 [Source:HGNC Symbol;Acc:HGNC:19843]	lncRNA	41.32
VIP	SCZ	ENSG00000258795		-1.62115	0.589209	0.561205	0.575795	0.998017	-5.03408	FALSE		novel transcript	lncRNA	41.26
VIP	SCZ	ENSG00000258804	LINC01148	-1.8559	1.42055	1.21347	0.22754	0.97106	-4.64738	FALSE	283585	long intergenic non-protein coding RNA 1148 [Source:HGNC Symbol;Acc:HGNC:27507]	lncRNA	35.02
VIP	SCZ	ENSG00000258807		2.90358	0.865325	1.51241	0.133286	0.949161	-4.60374	FALSE		novel transcript	lncRNA	41.26
VIP	SCZ	ENSG00000258808		-3.55853	-0.574774	-0.526921	0.599305	0.998017	-5.01876	FALSE
VIP	SCZ	ENSG00000258815	LINC02820	-1.03298	-0.381893	-0.365501	0.715437	0.998017	-5.12352	FALSE		long intergenic non-protein coding RNA 2820 [Source:HGNC Symbol;Acc:HGNC:54351]	lncRNA	35.13
VIP	SCZ	ENSG00000258826	LINC01147	-3.55942	0.0981978	0.0950224	0.924469	0.999762	-5.10849	FALSE		long intergenic non-protein coding RNA 1147 [Source:HGNC Symbol;Acc:HGNC:49468]	lncRNA	41.55
VIP	SCZ	ENSG00000258829		-2.9042	-1.2169	-0.988277	0.325178	0.989643	-4.79176	FALSE		novel transcript, antisense to NRXN3	lncRNA	38.35
VIP	SCZ	ENSG00000258830		-3.98452	1.35041	1.28877	0.200173	0.96922	-4.57846	FALSE		novel protein	protein_coding	44.94
VIP	SCZ	ENSG00000258839	MC1R	-2.90524	-0.308042	-0.256765	0.797838	0.998914	-5.07956	FALSE	4157	melanocortin 1 receptor [Source:HGNC Symbol;Acc:HGNC:6929]	protein_coding	58.17
VIP	SCZ	ENSG00000258844		-0.537445	-0.00636999	-0.0058432	0.995348	0.999944	-5.17525	FALSE		novel transcript	lncRNA	39.53
VIP	SCZ	ENSG00000258847		2.45434	-0.639647	-0.973347	0.332509	0.989679	-5.12063	FALSE		novel transcript	lncRNA	44.35
VIP	SCZ	ENSG00000258851		-3.56502	1.07231	0.915577	0.361884	0.994151	-4.83843	FALSE		novel transcript, antisense to BAG5	lncRNA	45.87
VIP	SCZ	ENSG00000258854		-3.54543	0.167142	0.145341	0.884707	0.999463	-5.10178	FALSE		novel transcript, antisense to GNG2 and C14orf166	lncRNA	41.91
VIP	SCZ	ENSG00000258859	LINC02296	4.68718	-0.181472	-0.544645	0.587096	0.998017	-6.01854	FALSE		long intergenic non-protein coding RNA 2296 [Source:HGNC Symbol;Acc:HGNC:53212]	lncRNA	37.57
VIP	SCZ	ENSG00000258861		1.90253	0.979254	1.0057	0.316761	0.989643	-4.94699	FALSE
VIP	SCZ	ENSG00000258864		1.21078	-0.523872	-0.566369	0.572292	0.998017	-5.16081	FALSE		novel protein	protein_coding	39.75
VIP	SCZ	ENSG00000258867	HISLA	2.64837	-0.63951	-1.12764	0.261916	0.979251	-5.07781	FALSE	283587	HIF1A stabilizing long noncoding RNA [Source:HGNC Symbol;Acc:HGNC:49467]	lncRNA	39.26
VIP	SCZ	ENSG00000258868		-1.58315	-2.04158	-2.15096	0.0336599	0.832834	-3.61122	FALSE		novel transcript	lncRNA	36.61
VIP	SCZ	ENSG00000258869	LINC02312	-1.73689	-0.177567	-0.148834	0.881956	0.999463	-5.10823	FALSE	100132612	long intergenic non-protein coding RNA 2312 [Source:HGNC Symbol;Acc:HGNC:53231]	lncRNA	42.1
VIP	SCZ	ENSG00000258871		2.07476	1.47447	1.94816	0.0539347	0.876399	-3.90133	FALSE		novel transcript	lncRNA	46.89
VIP	SCZ	ENSG00000258873	DUXA	-2.1854	-0.804125	-0.792019	0.430048	0.995275	-4.93106	FALSE	503835	double homeobox A [Source:HGNC Symbol;Acc:HGNC:32179]	protein_coding	45.68
VIP	SCZ	ENSG00000258881		0.383481	0.909821	0.92211	0.358482	0.993105	-4.88589	FALSE		novel protein	protein_coding	48.55
VIP	SCZ	ENSG00000258883	NBEAP4	-0.164401	-1.31658	-1.21996	0.22508	0.97106	-4.66819	FALSE		neurobeachin pseudogene 4 [Source:HGNC Symbol;Acc:HGNC:40009]	unprocessed_pseudogene	31.24
VIP	SCZ	ENSG00000258887		-3.6416	-0.97496	-0.883888	0.378678	0.995275	-4.85868	FALSE		dehydrogenase/reductase (SDR family) member 4 (DHRS4) pseudogene	unprocessed_pseudogene	41.9
VIP	SCZ	ENSG00000258890	CEP95	5.27877	-0.291347	-1.19248	0.235631	0.973408	-5.58507	FALSE	90799	centrosomal protein 95 [Source:HGNC Symbol;Acc:HGNC:25141]	protein_coding	40.61
VIP	SCZ	ENSG00000258891		-2.71782	0.772421	0.647611	0.518581	0.997772	-4.96588	FALSE		novel transcript, antisense to ZNF410	lncRNA	41.85
VIP	SCZ	ENSG00000258902		3.27489	0.672877	1.24007	0.21758	0.97057	-4.98166	FALSE		novel transcript	lncRNA	37.85
VIP	SCZ	ENSG00000258903		-3.57557	0.833538	0.713218	0.477216	0.995275	-4.94491	FALSE		novel transcript	lncRNA	37.33
VIP	SCZ	ENSG00000258910	LINC01956	1.23508	1.71506	1.95923	0.0526072	0.873086	-3.87265	FALSE		long intergenic non-protein coding RNA 1956 [Source:HGNC Symbol;Acc:HGNC:52777]	lncRNA	45.06
VIP	SCZ	ENSG00000258913	LINC02691	2.57736	-0.97354	-1.67572	0.0966235	0.921993	-4.36224	FALSE	145195	long intergenic non-protein coding RNA 2691 [Source:HGNC Symbol;Acc:HGNC:20358]	lncRNA	53.02
VIP	SCZ	ENSG00000258918		0.0363012	-0.715974	-0.782057	0.435855	0.995275	-5.04026	FALSE		novel transcript	lncRNA	42.98
VIP	SCZ	ENSG00000258921		-1.78168	0.0954802	0.0843067	0.932965	0.999762	-5.11192	FALSE		novel transcript, antisense to ITGA7	lncRNA	47.01
VIP	SCZ	ENSG00000258927		-0.691108	0.165645	0.175907	0.86069	0.999463	-5.2215	FALSE		novel transcript	lncRNA	47.54
VIP	SCZ	ENSG00000258932	MIR3171HG	5.62481	-0.184304	-0.681774	0.49681	0.996728	-6.27362	FALSE	728755	MIR3171 host gene [Source:HGNC Symbol;Acc:HGNC:56193]	transcribed_processed_pseudogene	34.26
VIP	SCZ	ENSG00000258938		-2.68269	-1.59928	-1.43257	0.154806	0.960663	-4.45111	FALSE		novel transcript, antisense to BRMS1L	lncRNA	47.81
VIP	SCZ	ENSG00000258942		-2.02827	0.974025	0.914335	0.362533	0.994151	-4.86668	FALSE		novel transcript	lncRNA	42.51
VIP	SCZ	ENSG00000258947	TUBB3	-0.398401	0.74981	0.621753	0.535386	0.997772	-4.99604	FALSE	10381	tubulin beta 3 class III [Source:HGNC Symbol;Acc:HGNC:20772]	protein_coding	58.5
VIP	SCZ	ENSG00000258955	LINC00519	0.320007	-0.113169	-0.123377	0.902033	0.999463	-5.27552	FALSE		long intergenic non-protein coding RNA 519 [Source:HGNC Symbol;Acc:HGNC:19838]	lncRNA	39.2
VIP	SCZ	ENSG00000258957	GALNT16-AS1	-2.41073	-2.12207	-1.9643	0.0520086	0.873086	-3.88349	FALSE	105370550	GALNT16 and EXD2 antisense RNA 1 [Source:HGNC Symbol;Acc:HGNC:55435]	lncRNA	42.07
VIP	SCZ	ENSG00000258958		-3.2951	-0.103729	-0.0962774	0.923475	0.999762	-5.10729	FALSE		novel transcript	lncRNA	37.1
VIP	SCZ	ENSG00000258959		-3.41508	-0.983368	-0.900621	0.36975	0.994617	-4.8462	FALSE		novel pseudogene, ortholog of 1700001K19Rik (M. musculus)	transcribed_unitary_pseudogene	52.35
VIP	SCZ	ENSG00000258964		-2.64708	-1.1652	-1.05066	0.295709	0.985696	-4.75629	FALSE		novel transcript	lncRNA	40.1
VIP	SCZ	ENSG00000258969	LINC02307	5.29633	-0.0839094	-0.275256	0.783634	0.998914	-6.27037	FALSE		long intergenic non-protein coding RNA 2307 [Source:HGNC Symbol;Acc:HGNC:53226]	lncRNA	35.24
VIP	SCZ	ENSG00000258975		-0.513495	0.298636	0.300565	0.764312	0.998678	-5.16899	FALSE		novel transcript	lncRNA	44.2
VIP	SCZ	ENSG00000258977	LINC01467	-1.52887	-0.183922	-0.167593	0.86721	0.999463	-5.1175	FALSE	101928559	long intergenic non-protein coding RNA 1467 [Source:HGNC Symbol;Acc:HGNC:50911]	lncRNA	41.13
VIP	SCZ	ENSG00000258979	LINC02299	1.47343	0.44161	0.504674	0.614794	0.998017	-5.28085	FALSE	105370646	long intergenic non-protein coding RNA 2299 [Source:HGNC Symbol;Acc:HGNC:53218]	lncRNA	45.13
VIP	SCZ	ENSG00000258982		1.55813	-0.651085	-0.741094	0.46021	0.995275	-5.12926	FALSE		novel transcript, antisense to YY1	lncRNA	48.69
VIP	SCZ	ENSG00000258984	UBE2F-SCLY	2.00897	0.366728	0.502007	0.616662	0.998017	-5.30631	FALSE		UBE2F-SCLY readthrough (NMD candidate) [Source:HGNC Symbol;Acc:HGNC:48339]	protein_coding	45.35
VIP	SCZ	ENSG00000258986	TMEM179	5.94095	0.0840175	0.373621	0.709403	0.998017	-6.42935	FALSE	388021	transmembrane protein 179 [Source:HGNC Symbol;Acc:HGNC:20137]	protein_coding	53.82
VIP	SCZ	ENSG00000258994	LINC02309	0.754894	0.527154	0.583889	0.560486	0.998017	-5.15971	FALSE		long intergenic non-protein coding RNA 2309 [Source:HGNC Symbol;Acc:HGNC:53228]	lncRNA	36.68
VIP	SCZ	ENSG00000258998	LINC02302	-1.57699	-0.92313	-0.801938	0.424312	0.995275	-4.91252	FALSE		long intergenic non-protein coding RNA 2302 [Source:HGNC Symbol;Acc:HGNC:53221]	lncRNA	37.04
VIP	SCZ	ENSG00000259000	DOCK11P1	-3.55858	-0.44878	-0.421895	0.673922	0.998017	-5.05601	FALSE		dedicator of cytokinesis 11 pseudogene 1 [Source:HGNC Symbol;Acc:HGNC:31719]	processed_pseudogene	38.77
VIP	SCZ	ENSG00000259008		-3.99733	1.07074	1.01742	0.31118	0.989643	-4.77935	FALSE		novel transcript	lncRNA	34.12
VIP	SCZ	ENSG00000259011	ATP10A-DT	-2.76079	1.19186	1.05664	0.292984	0.985696	-4.749	FALSE		ATP10A divergent transcript [Source:HGNC Symbol;Acc:HGNC:55434]	lncRNA	42.98
VIP	SCZ	ENSG00000259030	FPGT-TNNI3K	-3.32431	0.457757	0.390377	0.69701	0.998017	-5.05825	FALSE	100526835	FPGT-TNNI3K readthrough [Source:HGNC Symbol;Acc:HGNC:42952]	protein_coding	36.52
VIP	SCZ	ENSG00000259033		2.78957	0.440879	0.801923	0.42432	0.995275	-5.38483	FALSE		novel transcript	lncRNA	40.18
VIP	SCZ	ENSG00000259035		5.10301	0.404415	1.32163	0.189024	0.96142	-5.37286	FALSE		novel transcript	lncRNA	38.51
VIP	SCZ	ENSG00000259040	BLOC1S5-TXNDC5	4.63827	0.308696	0.997958	0.320482	0.989643	-5.54719	FALSE		BLOC1S5-TXNDC5 readthrough (NMD candidate) [Source:HGNC Symbol;Acc:HGNC:42001]	protein_coding	41.93
VIP	SCZ	ENSG00000259044		-0.300847	1.28025	1.33349	0.185115	0.960663	-4.57803	FALSE		novel transcript	lncRNA	36.83
VIP	SCZ	ENSG00000259048		4.82718	-0.217544	-0.762596	0.447331	0.995275	-5.81201	FALSE		novel transcript, antisense to TTC6	lncRNA	37.09
VIP	SCZ	ENSG00000259052		-2.51807	-0.113846	-0.0934829	0.925689	0.999762	-5.09537	FALSE		novel transcript, sense overlapping to SLC25A29	lncRNA	54.45
VIP	SCZ	ENSG00000259053		4.42596	-0.161536	-0.423542	0.672724	0.998017	-5.90334	FALSE		novel transcript	lncRNA	42.56
VIP	SCZ	ENSG00000259061		0.481007	0.600857	0.743642	0.458673	0.995275	-5.10289	FALSE		novel transcript	lncRNA	37.36
VIP	SCZ	ENSG00000259062	ACTN1-DT	-2.44314	-0.0843787	-0.069414	0.944786	0.999762	-5.10259	FALSE	161159	ACTN1 divergent transcript [Source:HGNC Symbol;Acc:HGNC:20131]	lncRNA	47.31
VIP	SCZ	ENSG00000259065	MIDEAS-AS1	-2.1142	-0.0662728	-0.0554934	0.955846	0.999762	-5.1092	FALSE		MIDEAS antisense RNA 1 [Source:HGNC Symbol;Acc:HGNC:56194]	lncRNA	46.14
VIP	SCZ	ENSG00000259066		-0.379332	-0.329189	-0.26922	0.788263	0.998914	-5.12709	FALSE		novel protein	protein_coding	43
VIP	SCZ	ENSG00000259070	LINC00639	4.85864	-0.0653697	-0.187485	0.851624	0.999463	-6.10696	FALSE	283547	long intergenic non-protein coding RNA 639 [Source:HGNC Symbol;Acc:HGNC:27502]	lncRNA	38.1
VIP	SCZ	ENSG00000259072		4.04513	0.396581	0.92724	0.355825	0.992043	-5.40299	FALSE		novel transcript	lncRNA	37.01
VIP	SCZ	ENSG00000259073	FOXN3-AS2	-3.45164	0.137327	0.115757	0.908055	0.999463	-5.09905	FALSE	29018	FOXN3 antisense RNA 2 [Source:HGNC Symbol;Acc:HGNC:30119]	lncRNA	42
VIP	SCZ	ENSG00000259076		-2.92682	-0.984184	-0.826495	0.410306	0.995275	-4.88543	FALSE		novel transcript, antisense to C14orf50	lncRNA	42.29
VIP	SCZ	ENSG00000259080		-3.97263	0.240719	0.232948	0.816233	0.999463	-5.0923	FALSE		novel transcript	lncRNA	41.22
VIP	SCZ	ENSG00000259087		-3.06089	-1.47463	-1.24797	0.214684	0.96922	-4.6076	FALSE		novel transcript	lncRNA	35.21
VIP	SCZ	ENSG00000259091	LINC00517	-3.83828	0.0763294	0.0696455	0.944602	0.999762	-5.11321	FALSE	400208	long intergenic non-protein coding RNA 517 [Source:HGNC Symbol;Acc:HGNC:19831]	lncRNA	38.6
VIP	SCZ	ENSG00000259093		1.57786	0.275112	0.360828	0.718918	0.998017	-5.37904	FALSE		novel transcript	lncRNA	38.47
VIP	SCZ	ENSG00000259097		3.83655	-0.270705	-0.605271	0.546241	0.997772	-5.73673	FALSE		novel transcript	lncRNA	41.4
VIP	SCZ	ENSG00000259103		-3.94706	-0.855536	-0.76006	0.448839	0.995275	-4.9301	FALSE		novel transcript, antisense to TTLL5	lncRNA	40.01
VIP	SCZ	ENSG00000259104	PTCSC3	-1.72677	-0.775001	-0.668581	0.505159	0.997772	-4.98361	FALSE		papillary thyroid carcinoma susceptibility candidate 3 [Source:HGNC Symbol;Acc:HGNC:43959]	lncRNA	37.77
VIP	SCZ	ENSG00000259112	NDUFC2-KCTD14	-1.07571	1.10313	0.94676	0.345829	0.99013	-4.83905	FALSE	100532726	NDUFC2-KCTD14 readthrough [Source:HGNC Symbol;Acc:HGNC:42956]	protein_coding	47.83
VIP	SCZ	ENSG00000259115		-2.59479	-2.59091	-2.34958	0.0205718	0.818735	-3.36749	FALSE		novel transcript	lncRNA	39.84
VIP	SCZ	ENSG00000259122	TVP23BP1	-3.30546	1.88707	1.58629	0.115533	0.933349	-4.30599	FALSE		TVP23B pseudogene 1 [Source:HGNC Symbol;Acc:HGNC:31127]	unprocessed_pseudogene	43.57
VIP	SCZ	ENSG00000259124		5.35186	0.150952	0.5781	0.564374	0.998017	-6.16759	FALSE		novel transcript	lncRNA	45.81
VIP	SCZ	ENSG00000259129	LINC00648	0.252948	-0.707079	-0.69914	0.485935	0.995275	-5.05579	FALSE	100506433	long intergenic non-protein coding RNA 648 [Source:HGNC Symbol;Acc:HGNC:44302]	lncRNA	35.49
VIP	SCZ	ENSG00000259132		-1.91627	1.73526	1.59288	0.114047	0.932515	-4.30162	FALSE		novel protein	protein_coding	48.18
VIP	SCZ	ENSG00000259133		3.05886	0.330325	0.596772	0.551882	0.998017	-5.4667	FALSE		novel transcript, antisense to TMEM260	lncRNA	43.38
VIP	SCZ	ENSG00000259134	LINC00924	4.30448	-0.244923	-0.639468	0.523843	0.997772	-5.79263	FALSE	145820	long intergenic non-protein coding RNA 924 [Source:HGNC Symbol;Acc:HGNC:27081]	lncRNA	37.41
VIP	SCZ	ENSG00000259138		-3.78486	2.14448	1.93903	0.0550504	0.882976	-3.91881	FALSE		novel transcript, antisense to NEK9 and TMED10	lncRNA	40.33
VIP	SCZ	ENSG00000259142	LINC00644	-3.44186	1.75714	1.62362	0.10731	0.929096	-4.2687	FALSE	101954204	long intergenic non-protein coding RNA 644 [Source:HGNC Symbol;Acc:HGNC:44297]	lncRNA	41.99
VIP	SCZ	ENSG00000259146	SIPA1L1-AS1	0.440314	-0.116614	-0.115617	0.908166	0.999463	-5.2222	FALSE		SIPA1L1 antisense RNA 1 [Source:HGNC Symbol;Acc:HGNC:55432]	lncRNA	43.39
VIP	SCZ	ENSG00000259149		-3.83286	-1.36954	-1.27865	0.203702	0.96922	-4.58395	FALSE		novel transcript	lncRNA	33.12
VIP	SCZ	ENSG00000259150	LINC00929	-1.69381	0.105681	0.0990281	0.921296	0.999762	-5.13014	FALSE	503519	long intergenic non-protein coding RNA 929 [Source:HGNC Symbol;Acc:HGNC:48615]	lncRNA	43.75
VIP	SCZ	ENSG00000259151	CAP2P1	-3.30769	-0.667755	-0.560219	0.576465	0.998017	-5.00122	FALSE		cyclase associated actin cytoskeleton regulatory protein 2 pseudogene 1 [Source:HGNC Symbol;Acc:HGNC:20142]	transcribed_processed_pseudogene	48.92
VIP	SCZ	ENSG00000259153	MAP3K9-DT	-0.583885	0.628845	0.516008	0.606881	0.998017	-5.04512	FALSE	100506411	MAP3K9 divergent transcript [Source:HGNC Symbol;Acc:HGNC:53189]	lncRNA	46.17
VIP	SCZ	ENSG00000259156	CHEK2P2	-0.844084	-1.21022	-1.05858	0.292103	0.985696	-4.77581	FALSE		CHEK2 pseudogene 2 [Source:HGNC Symbol;Acc:HGNC:43578]	transcribed_unprocessed_pseudogene	44.97
VIP	SCZ	ENSG00000259158	ADAM20P1	0.0571555	0.773824	0.6214	0.535617	0.997772	-5.0083	FALSE		ADAM metallopeptidase domain 20 pseudogene 1 [Source:HGNC Symbol;Acc:HGNC:20102]	transcribed_unprocessed_pseudogene	43.12
VIP	SCZ	ENSG00000259163	TTC7B-AS1	-3.71677	2.49644	2.28019	0.0245172	0.822151	-3.4743	FALSE	101928909	TTC7B antisense RNA 1 [Source:HGNC Symbol;Acc:HGNC:56196]	lncRNA	44.83
VIP	SCZ	ENSG00000259166		-2.88382	-1.09857	-0.96397	0.337168	0.989747	-4.81117	FALSE		novel transcript	lncRNA	44.84
VIP	SCZ	ENSG00000259175		-0.40243	0.912358	0.781149	0.436387	0.995275	-4.93965	FALSE	101929586	novel transcript, antisense to ARNT2	lncRNA	48.19
VIP	SCZ	ENSG00000259181		-0.322777	-0.0473122	-0.0411722	0.967233	0.999762	-5.13723	FALSE		novel transcript	lncRNA	44.19
VIP	SCZ	ENSG00000259182		-3.58653	-1.22829	-1.0713	0.286369	0.983272	-4.74374	FALSE		novel transcript	lncRNA	51.66
VIP	SCZ	ENSG00000259199		5.77368	-0.121342	-0.584678	0.559957	0.998017	-6.35001	FALSE		novel transcript	lncRNA	42.2
VIP	SCZ	ENSG00000259200		5.51508	-0.0363073	-0.163121	0.870721	0.999463	-6.50512	FALSE	105370802	novel transcript	lncRNA	41.12
VIP	SCZ	ENSG00000259205	PRKXP1	-2.69533	-0.300565	-0.259065	0.796067	0.998914	-5.07676	FALSE		PRKX pseudogene 1 [Source:HGNC Symbol;Acc:HGNC:9442]	processed_pseudogene	59.57
VIP	SCZ	ENSG00000259207	ITGB3	-3.82246	-2.19691	-1.98906	0.0491676	0.873086	-3.85776	FALSE	3690	integrin subunit beta 3 [Source:HGNC Symbol;Acc:HGNC:6156]	protein_coding	46.53
VIP	SCZ	ENSG00000259218	LINC00928	-0.845311	-0.560354	-0.467479	0.641079	0.998017	-5.05551	FALSE	283761	long intergenic non-protein coding RNA 928 [Source:HGNC Symbol;Acc:HGNC:27535]	lncRNA	40.82
VIP	SCZ	ENSG00000259222		-3.02973	-0.266019	-0.211255	0.833078	0.999463	-5.08496	FALSE		novel transcript	lncRNA	48.05
VIP	SCZ	ENSG00000259223		0.733935	-0.257654	-0.308149	0.75855	0.998678	-5.32152	FALSE		novel transcript	lncRNA	41.53
VIP	SCZ	ENSG00000259224	SLC35G6	-3.43744	-0.245779	-0.207523	0.835983	0.999463	-5.09033	FALSE	643664	solute carrier family 35 member G6 [Source:HGNC Symbol;Acc:HGNC:31351]	protein_coding	58.8
VIP	SCZ	ENSG00000259225	LINC02345	3.30184	-0.0587168	-0.105231	0.916384	0.999762	-5.68787	FALSE	101928227	long intergenic non-protein coding RNA 2345 [Source:HGNC Symbol;Acc:HGNC:53267]	lncRNA	39.45
VIP	SCZ	ENSG00000259228	HNRNPA1P62	-4.01407	0.187909	0.165516	0.868841	0.999463	-5.10977	FALSE		heterogeneous nuclear ribonucleoprotein A1 pseudogene 62 [Source:HGNC Symbol;Acc:HGNC:48792]	processed_pseudogene	46.22
VIP	SCZ	ENSG00000259230	LINC02323	-3.19729	-0.693668	-0.602005	0.548405	0.997772	-4.98915	FALSE	105370681	long intergenic non-protein coding RNA 2323 [Source:HGNC Symbol;Acc:HGNC:53242]	lncRNA	53.71
VIP	SCZ	ENSG00000259234	ANKRD34C-AS1	5.13693	0.0375062	0.138125	0.890393	0.999463	-6.33639	FALSE		ANKRD34C antisense RNA 1 [Source:HGNC Symbol;Acc:HGNC:48618]	lncRNA	43.47
VIP	SCZ	ENSG00000259235	CTXN2-AS1	-3.48346	-1.27367	-1.11794	0.26602	0.979402	-4.7058	FALSE		CTXN2 antisense RNA 1 [Source:HGNC Symbol;Acc:HGNC:55426]	lncRNA	35.92
VIP	SCZ	ENSG00000259237	LINC02490	-1.7077	2.06468	2.20397	0.0296018	0.830161	-3.54684	FALSE	105370822	long intergenic non-protein coding RNA 2490 [Source:HGNC Symbol;Acc:HGNC:53471]	lncRNA	38.59
VIP	SCZ	ENSG00000259240	MIR4713HG	4.41126	-0.633963	-1.98701	0.0493984	0.873086	-4.23307	FALSE	109729174	MIR4713 host gene [Source:HGNC Symbol;Acc:HGNC:53124]	lncRNA	43.34
VIP	SCZ	ENSG00000259244		-1.85308	0.805598	0.646355	0.519391	0.997772	-4.96624	FALSE		novel transcript	lncRNA	41.75
VIP	SCZ	ENSG00000259245	LINC02853	-0.155318	0.27487	0.271732	0.786336	0.998914	-5.20498	FALSE	100507480	long intergenic non-protein coding RNA 2853 [Source:HGNC Symbol;Acc:HGNC:54390]	lncRNA	37.17
VIP	SCZ	ENSG00000259248	USP3-AS1	-0.474494	-0.492661	-0.414666	0.679191	0.998017	-5.06774	FALSE		USP3 antisense RNA 1 [Source:HGNC Symbol;Acc:HGNC:44140]	lncRNA	40.68
VIP	SCZ	ENSG00000259255		3.19057	0.313763	0.694794	0.488644	0.995794	-5.62127	FALSE		novel transcript	lncRNA	35.91
VIP	SCZ	ENSG00000259256	LINC01895	-0.746478	-0.209572	-0.19214	0.847986	0.999463	-5.15865	FALSE		long intergenic non-protein coding RNA 1895 [Source:HGNC Symbol;Acc:HGNC:52714]	lncRNA	42.95
VIP	SCZ	ENSG00000259257		-3.71056	-2.12014	-1.85209	0.0666841	0.89668	-4.02068	FALSE		Coiled-coil domain-containing protein 117 (CC117) pseudogene	processed_pseudogene	42.24
VIP	SCZ	ENSG00000259268		-2.67927	2.73871	2.6505	0.00921814	0.771659	-2.90417	FALSE		novel transcript	lncRNA	46.1
VIP	SCZ	ENSG00000259269		-0.377645	-0.527219	-0.508563	0.612073	0.998017	-5.11124	FALSE	105370783	novel transcript	lncRNA	39
VIP	SCZ	ENSG00000259275		3.16667	-0.738658	-1.30503	0.194598	0.965317	-4.8817	FALSE		novel transcript	lncRNA	45.21
VIP	SCZ	ENSG00000259280		-2.83986	1.29341	1.13269	0.259798	0.977391	-4.69551	FALSE		novel transcript	lncRNA	41.23
VIP	SCZ	ENSG00000259282	SPATA8-AS1	-1.70407	0.47857	0.416362	0.677953	0.998017	-5.07296	FALSE	100652749	SPATA8 antisense RNA 1 (head to head) [Source:HGNC Symbol;Acc:HGNC:48627]	lncRNA	49.09
VIP	SCZ	ENSG00000259283		2.04044	0.287988	0.460194	0.646282	0.998017	-5.4242	FALSE		novel transcript, antisense to IRX6	lncRNA	43.82
VIP	SCZ	ENSG00000259289	LINC02206	-0.190576	0.750701	0.695692	0.488083	0.995794	-5.05032	FALSE	102723481	long intergenic non-protein coding RNA 2206 [Source:HGNC Symbol;Acc:HGNC:53072]	lncRNA	49.07
VIP	SCZ	ENSG00000259291	ZNF710-AS1	-0.905761	1.21101	0.948883	0.344753	0.99013	-4.8262	FALSE	109729181	ZNF710 antisense RNA 1 [Source:HGNC Symbol;Acc:HGNC:53141]	lncRNA	53.18
VIP	SCZ	ENSG00000259295	CSPG4P12	-1.15442	-0.775587	-0.627031	0.531933	0.997772	-4.97829	FALSE		chondroitin sulfate proteoglycan 4 pseudogene 12 [Source:HGNC Symbol;Acc:HGNC:48362]	transcribed_unprocessed_pseudogene	58.12
VIP	SCZ	ENSG00000259299		-3.74804	-0.480021	-0.448417	0.654731	0.998017	-5.04791	FALSE		DDB1 and CUL4 associated factor 6 (DCAF6) pseudogene	processed_pseudogene	43.07
VIP	SCZ	ENSG00000259305	ZHX1-C8orf76	-2.35604	-0.154528	-0.120827	0.904048	0.999463	-5.09361	FALSE	100533106	ZHX1-C8orf76 readthrough [Source:HGNC Symbol;Acc:HGNC:42975]	protein_coding	40.57
VIP	SCZ	ENSG00000259315	ACTG1P17	-2.35598	-2.38852	-2.16547	0.0325039	0.830161	-3.61634	FALSE	283693	actin gamma 1 pseudogene 17 [Source:HGNC Symbol;Acc:HGNC:51497]	transcribed_processed_pseudogene	44.11
VIP	SCZ	ENSG00000259316		-3.87791	-0.230156	-0.218752	0.827247	0.999463	-5.09804	FALSE		novel protein	protein_coding	40.41
VIP	SCZ	ENSG00000259318	HMGN1P1	-3.76257	1.02974	0.894532	0.372983	0.994617	-4.85019	FALSE		high mobility group nucleosome binding domain 1 pseudogene 1 [Source:HGNC Symbol;Acc:HGNC:20015]	processed_pseudogene	45.92
VIP	SCZ	ENSG00000259319	JDP2-AS1	-3.25542	1.62625	1.39505	0.165799	0.960663	-4.48384	FALSE		JDP2 antisense RNA 1 [Source:HGNC Symbol;Acc:HGNC:55424]	lncRNA	45.97
VIP	SCZ	ENSG00000259326		-3.24717	-1.81415	-1.573	0.118581	0.935608	-4.31881	FALSE		novel transcript, antisense to RASGRP1	lncRNA	36.31
VIP	SCZ	ENSG00000259330	INAFM2	1.00024	3.54813	3.63283	0.000426907	0.325893	-0.714226	FALSE	100505573	InaF motif containing 2 [Source:HGNC Symbol;Acc:HGNC:35165]	protein_coding	55.89
VIP	SCZ	ENSG00000259334	LINC00596	-2.86867	-2.50188	-2.11666	0.0365355	0.8451	-3.69648	FALSE		long intergenic non-protein coding RNA 596 [Source:HGNC Symbol;Acc:HGNC:23167]	lncRNA	42.87
VIP	SCZ	ENSG00000259336		4.96969	-0.56594	-1.45341	0.149667	0.960663	-5.24408	FALSE		novel transcript	lncRNA	37.09
VIP	SCZ	ENSG00000259341		-3.0006	-0.591266	-0.517256	0.606012	0.998017	-5.02258	FALSE		novel transcript	lncRNA	56
VIP	SCZ	ENSG00000259343	TMC3-AS1	4.15677	0.696067	1.78294	0.0773444	0.912538	-4.39738	FALSE		TMC3 antisense RNA 1 [Source:HGNC Symbol;Acc:HGNC:51424]	lncRNA	39.57
VIP	SCZ	ENSG00000259345		5.3611	0.0325567	0.115772	0.908043	0.999463	-6.32883	FALSE		novel transcript	lncRNA	38.89
VIP	SCZ	ENSG00000259347		2.96536	1.17172	1.98344	0.0498006	0.873086	-3.90314	FALSE		novel transcript, antisense to SMAD3	lncRNA	45.38
VIP	SCZ	ENSG00000259349	APPBP2-DT	-0.455042	0.0455325	0.0489274	0.961066	0.999762	-5.22829	FALSE		APPBP2 divergent transcript [Source:HGNC Symbol;Acc:HGNC:55423]	lncRNA	43.07
VIP	SCZ	ENSG00000259354		0.431706	-1.64603	-1.81297	0.0725534	0.90198	-4.05877	FALSE		novel transcript, antisense to SLC30A4	lncRNA	42.38
VIP	SCZ	ENSG00000259358	DEPDC1P1	-1.3163	-1.31773	-1.1099	0.269453	0.980444	-4.71839	FALSE		DEP domain containing 1 pseudogene 1 [Source:HGNC Symbol;Acc:HGNC:31125]	processed_pseudogene	37.29
VIP	SCZ	ENSG00000259361	LINC00927	2.75771	0.0270668	0.0582425	0.953661	0.999762	-5.76983	FALSE	283688	long intergenic non-protein coding RNA 927 [Source:HGNC Symbol;Acc:HGNC:27522]	lncRNA	43.18
VIP	SCZ	ENSG00000259362		-0.953342	-2.08299	-1.74202	0.0842908	0.914021	-4.14207	FALSE	101929457	novel transcript	lncRNA	55.49
VIP	SCZ	ENSG00000259363		4.68315	0.427268	1.39509	0.16579	0.960663	-5.22026	FALSE		novel transcript	lncRNA	38.05
VIP	SCZ	ENSG00000259366		-2.57601	-0.12665	-0.105546	0.916134	0.999762	-5.09399	FALSE		novel transcript, sense intronic to HMBOX1	lncRNA	43.69
VIP	SCZ	ENSG00000259370		1.65556	0.0324224	0.046557	0.96295	0.999762	-5.4522	FALSE		novel transcript, antisense to TLN2	lncRNA	44.71
VIP	SCZ	ENSG00000259371		-3.6944	-0.230153	-0.198006	0.843404	0.999463	-5.09337	FALSE		novel protein	protein_coding	48.8
VIP	SCZ	ENSG00000259378	DCAF13P3	-2.8762	-0.373694	-0.31622	0.752433	0.998017	-5.07344	FALSE		DDB1 and CUL4 associated factor 13 pseudogene 3 [Source:HGNC Symbol;Acc:HGNC:43868]	processed_pseudogene	39.43
VIP	SCZ	ENSG00000259380	LINC02895	2.42285	-0.35502	-0.555632	0.579586	0.998017	-5.45492	FALSE		long intergenic non-protein coding RNA 2895 [Source:HGNC Symbol;Acc:HGNC:55422]	lncRNA	38.76
VIP	SCZ	ENSG00000259390		-2.74889	0.462601	0.387948	0.698802	0.998017	-5.05926	FALSE		novel transcript	lncRNA	40.12
VIP	SCZ	ENSG00000259399	TGIF2-RAB5IF	-2.52003	-0.696954	-0.593375	0.554144	0.998017	-4.99264	FALSE	100527943	TGIF2-RAB5IF readthrough [Source:HGNC Symbol;Acc:HGNC:44664]	protein_coding	49.63
VIP	SCZ	ENSG00000259404	EFL1P1	3.62953	0.487005	0.933794	0.352448	0.99013	-5.35356	FALSE		elongation factor like GTPase 1 pseudogene 1 [Source:HGNC Symbol;Acc:HGNC:31739]	transcribed_unprocessed_pseudogene	38.06
VIP	SCZ	ENSG00000259410		-0.084993	1.06597	1.23056	0.221104	0.970944	-4.71944	FALSE		novel transcript	lncRNA	46.53
VIP	SCZ	ENSG00000259417	CTXND1	4.21818	-0.235265	-0.557421	0.578368	0.998017	-5.75978	FALSE	100996492	cortexin domain containing 1 [Source:HGNC Symbol;Acc:HGNC:50507]	protein_coding	43.36
VIP	SCZ	ENSG00000259420		2.91393	-0.22114	-0.313982	0.754127	0.998085	-5.47389	FALSE		novel transcript	lncRNA	54.05
VIP	SCZ	ENSG00000259426	KIF23-AS1	-2.82627	0.855392	0.791356	0.430433	0.995275	-4.91039	FALSE	145694	KIF23 and PAQR5 antisense RNA 1 [Source:HGNC Symbol;Acc:HGNC:27075]	lncRNA	45.33
VIP	SCZ	ENSG00000259429	UBE2Q2P2	5.00104	-0.114897	-0.37308	0.709804	0.998017	-6.11944	FALSE		UBE2Q2 pseudogene 2 [Source:HGNC Symbol;Acc:HGNC:37440]	transcribed_unprocessed_pseudogene	38.27
VIP	SCZ	ENSG00000259430	CERS3-AS1	-0.573467	1.33381	1.36962	0.173584	0.960663	-4.55063	FALSE		CERS3 antisense RNA 1 [Source:HGNC Symbol;Acc:HGNC:51431]	lncRNA	41.57
VIP	SCZ	ENSG00000259431	THTPA	-3.06962	-3.04397	-2.56109	0.0117841	0.771659	-3.06276	FALSE	79178	thiamine triphosphatase [Source:HGNC Symbol;Acc:HGNC:18987]	protein_coding	54.2
VIP	SCZ	ENSG00000259434		3.42281	-0.171825	-0.442771	0.658798	0.998017	-5.76964	FALSE		novel transcript	lncRNA	37.24
VIP	SCZ	ENSG00000259437		-1.74884	0.474528	0.413075	0.680353	0.998017	-5.06302	FALSE		novel transcript	lncRNA	46.04
VIP	SCZ	ENSG00000259439	LINC01833	-1.09701	-0.989742	-0.850782	0.396732	0.995275	-4.88592	FALSE	107985879	long intergenic non-protein coding RNA 1833 [Source:HGNC Symbol;Acc:HGNC:52644]	lncRNA	52.5
VIP	SCZ	ENSG00000259446	RYR3-DT	-1.70454	0.596579	0.576795	0.565252	0.998017	-5.04726	FALSE	101928134	RYR3 divergent transcript [Source:HGNC Symbol;Acc:HGNC:51417]	lncRNA	42.34
VIP	SCZ	ENSG00000259448	LINC02352	-2.13638	0.922315	0.742832	0.459161	0.995275	-4.92272	FALSE		long intergenic non-protein coding RNA 2352 [Source:HGNC Symbol;Acc:HGNC:53274]	lncRNA	50.22
VIP	SCZ	ENSG00000259456	ADNP-AS1	-3.04853	-1.23863	-1.0157	0.311991	0.989643	-4.77261	FALSE	101927631	ADNP antisense RNA 1 [Source:HGNC Symbol;Acc:HGNC:51227]	lncRNA	41.57
VIP	SCZ	ENSG00000259459	LINC02568	1.41165	0.68466	1.00652	0.316368	0.989643	-5.08318	FALSE		long intergenic non-protein coding RNA 2568 [Source:HGNC Symbol;Acc:HGNC:51430]	lncRNA	44.03
VIP	SCZ	ENSG00000259462	CPEB1-AS1	0.55409	1.63359	1.4954	0.137663	0.952135	-4.41247	FALSE	283692	CPEB1 antisense RNA 1 [Source:HGNC Symbol;Acc:HGNC:27523]	lncRNA	48.9
VIP	SCZ	ENSG00000259471	LINC01169	1.98367	0.43185	0.572671	0.568032	0.998017	-5.37167	FALSE	102723165	long intergenic non-protein coding RNA 1169 [Source:HGNC Symbol;Acc:HGNC:49541]	lncRNA	49.9
VIP	SCZ	ENSG00000259475	SYNM-AS1	4.47778	-0.105712	-0.298075	0.766206	0.998678	-5.97545	FALSE		SYNM antisense RNA 1 [Source:HGNC Symbol;Acc:HGNC:55421]	lncRNA	45.98
VIP	SCZ	ENSG00000259478		-0.809024	1.65399	1.33064	0.186049	0.960663	-4.54443	FALSE		novel transcript	lncRNA	41.22
VIP	SCZ	ENSG00000259479	SORD2P	1.55733	-0.424682	-0.582996	0.561085	0.998017	-5.27834	FALSE		sorbitol dehydrogenase 2, pseudogene [Source:HGNC Symbol;Acc:HGNC:49919]	transcribed_unprocessed_pseudogene	46
VIP	SCZ	ENSG00000259483		-2.94009	-0.281082	-0.223488	0.823569	0.999463	-5.08834	FALSE		novel transcript	lncRNA	37.64
VIP	SCZ	ENSG00000259485	LINC02253	2.90812	0.496688	0.903598	0.368176	0.994459	-5.27285	FALSE	107984764	long intergenic non-protein coding RNA 2253 [Source:HGNC Symbol;Acc:HGNC:53151]	lncRNA	37.27
VIP	SCZ	ENSG00000259488	DUT-AS1	0.00545534	0.252043	0.249545	0.803403	0.998914	-5.16997	FALSE		DUT antisense RNA 1 [Source:HGNC Symbol;Acc:HGNC:55420]	lncRNA	43.49
VIP	SCZ	ENSG00000259494	MRPL46	-0.765268	2.91645	2.49695	0.014003	0.771659	-3.12729	FALSE	26589	mitochondrial ribosomal protein L46 [Source:HGNC Symbol;Acc:HGNC:1192]	protein_coding	40.93
VIP	SCZ	ENSG00000259495	ARNT2-DT	3.9827	0.509857	1.25435	0.212362	0.96922	-5.13953	FALSE		ARNT2 divergent transcript [Source:HGNC Symbol;Acc:HGNC:56077]	lncRNA	40.94
VIP	SCZ	ENSG00000259503		-4.16052	-0.141943	-0.136097	0.891992	0.999463	-5.10481	FALSE		novel transcript	lncRNA	47.51
VIP	SCZ	ENSG00000259511	UBE2Q2L	-3.02547	0.0900486	0.073946	0.941187	0.999762	-5.10559	FALSE		ubiquitin conjugating enzyme E2 Q2 like [Source:HGNC Symbol;Acc:HGNC:44656]	transcribed_unprocessed_pseudogene	42.68
VIP	SCZ	ENSG00000259516	ANP32AP1	3.79615	0.492302	1.03357	0.303594	0.987238	-5.26094	FALSE	723972	acidic nuclear phosphoprotein 32 family member A pseudogene 1 [Source:HGNC Symbol;Acc:HGNC:42949]	transcribed_processed_pseudogene	36.98
VIP	SCZ	ENSG00000259517	LINC02169	-0.995798	0.995252	0.878328	0.381673	0.995275	-4.88737	FALSE		long intergenic non-protein coding RNA 2169 [Source:HGNC Symbol;Acc:HGNC:53031]	lncRNA	44.16
VIP	SCZ	ENSG00000259518	LINC01583	-1.73714	-0.276153	-0.242412	0.808911	0.998934	-5.12252	FALSE	101929690	long intergenic non-protein coding RNA 1583 [Source:HGNC Symbol;Acc:HGNC:51425]	lncRNA	45.22
VIP	SCZ	ENSG00000259520	SLC28A2-AS1	1.05057	-0.359529	-0.367154	0.714207	0.998017	-5.2533	FALSE		SLC28A2 antisense RNA 1 [Source:HGNC Symbol;Acc:HGNC:55417]	lncRNA	42.09
VIP	SCZ	ENSG00000259536		1.52467	0.661683	0.776226	0.439275	0.995275	-5.12928	FALSE		novel transcript, antisense to C15orf57	lncRNA	45.48
VIP	SCZ	ENSG00000259538	UBE2Q2P11	-2.15253	0.832721	0.709625	0.479433	0.995275	-4.93774	FALSE		UBE2Q2 pseudogene 11 [Source:HGNC Symbol;Acc:HGNC:49522]	transcribed_unprocessed_pseudogene	42.72
VIP	SCZ	ENSG00000259539		-2.3427	3.60541	2.7897	0.00621598	0.758888	-2.69143	FALSE		novel transcript	lncRNA	53.85
VIP	SCZ	ENSG00000259543		1.77692	0.310269	0.443036	0.658606	0.998017	-5.39745	FALSE		novel transcript	lncRNA	38.25
VIP	SCZ	ENSG00000259548		-3.56804	1.47719	1.26221	0.209533	0.96922	-4.59724	FALSE		novel transcript	lncRNA	46.83
VIP	SCZ	ENSG00000259554		-3.9696	0.572884	0.520337	0.60387	0.998017	-5.02638	FALSE		novel transcript, intronic to SEMA6D	lncRNA	39.21
VIP	SCZ	ENSG00000259560		5.64461	0.160062	0.666483	0.506493	0.997772	-6.32222	FALSE		novel transcript	lncRNA	39.01
VIP	SCZ	ENSG00000259562		-2.6092	0.862238	0.677249	0.499665	0.997298	-4.95658	FALSE		zinc finger CCHC-type and RNA binding motif 1 (ZCRB1) pseudogene	transcribed_processed_pseudogene	41.58
VIP	SCZ	ENSG00000259564		-0.217606	0.240659	0.226246	0.821428	0.999463	-5.16145	FALSE		novel transcript, antisense to VPS13C	lncRNA	35.69
VIP	SCZ	ENSG00000259572	LINC01491	1.30669	0.211907	0.311634	0.755906	0.998247	-5.42268	FALSE		long intergenic non-protein coding RNA 1491 [Source:HGNC Symbol;Acc:HGNC:51148]	lncRNA	40.76
VIP	SCZ	ENSG00000259579		3.08298	1.05704	1.9802	0.0501692	0.873086	-4.00188	FALSE		novel transcript	lncRNA	45.34
VIP	SCZ	ENSG00000259580		-1.5533	-0.198118	-0.162062	0.871554	0.999463	-5.10419	FALSE		novel transcript	lncRNA	41.23
VIP	SCZ	ENSG00000259581	TYRO3P	-4.03725	-1.18737	-1.09047	0.277882	0.981732	-4.73002	FALSE		TYRO3P protein tyrosine kinase pseudogene [Source:HGNC Symbol;Acc:HGNC:12447]	processed_pseudogene	57.26
VIP	SCZ	ENSG00000259582		-0.96632	1.89575	1.67141	0.0974723	0.922646	-4.22153	FALSE	101927310	novel transcript	lncRNA	35.53
VIP	SCZ	ENSG00000259583	ALDH1A3-AS1	-0.359457	-1.56265	-1.27326	0.205602	0.96922	-4.59264	FALSE	101927751	ALDH1A3 antisense RNA 1 [Source:HGNC Symbol;Acc:HGNC:55416]	lncRNA	48.3
VIP	SCZ	ENSG00000259585	RBM17P4	-3.82138	0.314765	0.27997	0.780024	0.998914	-5.08691	FALSE		RNA binding motif protein 17 pseudogene 4 [Source:HGNC Symbol;Acc:HGNC:50369]	processed_pseudogene	47.4
VIP	SCZ	ENSG00000259591		-3.51542	-0.310584	-0.25318	0.8006	0.998914	-5.08493	FALSE		novel transcript, antisense to RORA	lncRNA	43.93
VIP	SCZ	ENSG00000259595	CTDSPL2-DT	-2.75476	0.807484	0.735769	0.463432	0.995275	-4.93745	FALSE		CTDSPL2 divergent transcript [Source:HGNC Symbol;Acc:HGNC:55415]	lncRNA	41.69
VIP	SCZ	ENSG00000259609		2.66565	0.379062	0.497173	0.620056	0.998017	-5.35727	FALSE		family with sequence similarity 154, member B (Fam154b) pseudogene	unprocessed_pseudogene	37.48
VIP	SCZ	ENSG00000259616		5.51984	-0.224676	-1.04477	0.298413	0.985696	-6.00248	FALSE		novel transcript	lncRNA	40.22
VIP	SCZ	ENSG00000259624		-2.22048	0.396161	0.349815	0.727144	0.998017	-5.07752	FALSE		novel transcript, antisense to novel protein	lncRNA	40.83
VIP	SCZ	ENSG00000259628		4.23032	-0.061125	-0.172643	0.863248	0.999463	-5.91494	FALSE		novel transcript	lncRNA	39.49
VIP	SCZ	ENSG00000259631		-3.30635	1.12905	1.01707	0.311342	0.989643	-4.77795	FALSE		novel transcript	lncRNA	44.83
VIP	SCZ	ENSG00000259635		-0.359726	0.0706444	0.0639172	0.949152	0.999762	-5.15727	FALSE		novel transcript, antisense OAZ2	lncRNA	48.46
VIP	SCZ	ENSG00000259639		4.28635	0.182668	0.464781	0.643003	0.998017	-5.94745	FALSE		novel transcript	lncRNA	36.35
VIP	SCZ	ENSG00000259642	ST20-AS1	-1.62602	1.26915	0.976735	0.330836	0.989679	-4.79687	FALSE		ST20 antisense RNA 1 [Source:HGNC Symbol;Acc:HGNC:27521]	lncRNA	56.17
VIP	SCZ	ENSG00000259647		1.33574	0.963279	1.34596	0.181072	0.960663	-4.68717	FALSE		novel transcript	lncRNA	41.57
VIP	SCZ	ENSG00000259658	UBE2Q2P13	-0.986936	-0.527785	-0.405761	0.685703	0.998017	-5.05803	FALSE		UBE2Q2 pseudogene 13 [Source:HGNC Symbol;Acc:HGNC:56078]	transcribed_unprocessed_pseudogene	40.26
VIP	SCZ	ENSG00000259660	DNM1P47	-0.321572	-0.657868	-0.617415	0.538232	0.997772	-5.01773	FALSE		dynamin 1 pseudogene 47 [Source:HGNC Symbol;Acc:HGNC:35200]	transcribed_unprocessed_pseudogene	58.9
VIP	SCZ	ENSG00000259663	ISL1-DT	-2.90493	-0.487346	-0.431283	0.667103	0.998017	-5.04652	FALSE	642366	ISL1 divergent transcript [Source:HGNC Symbol;Acc:HGNC:55414]	lncRNA	41.79
VIP	SCZ	ENSG00000259664	LINC02254	3.25416	-0.424875	-0.807012	0.421395	0.995275	-5.43145	FALSE	101927286	long intergenic non-protein coding RNA 2254 [Source:HGNC Symbol;Acc:HGNC:53152]	lncRNA	37.46
VIP	SCZ	ENSG00000259666	LINGO1-AS1	-2.42453	-1.21544	-0.999374	0.319799	0.989643	-4.78007	FALSE	253044	LINGO1 antisense RNA 1 [Source:HGNC Symbol;Acc:HGNC:27368]	lncRNA	55.11
VIP	SCZ	ENSG00000259668		-3.09015	-0.0773776	-0.0628771	0.949978	0.999762	-5.10191	FALSE		novel transcript, antisense to DMXL2	lncRNA	37.33
VIP	SCZ	ENSG00000259669		-0.75795	-0.124618	-0.128199	0.898224	0.999463	-5.22075	FALSE		novel transcript	lncRNA	36.69
VIP	SCZ	ENSG00000259672		-2.10811	-0.359179	-0.341607	0.733296	0.998017	-5.09209	FALSE		novel transcript	lncRNA	45.34
VIP	SCZ	ENSG00000259673	IQCH-AS1	0.908851	0.200348	0.263833	0.7924	0.998914	-5.36661	FALSE	100506686	IQCH antisense RNA 1 [Source:HGNC Symbol;Acc:HGNC:44104]	lncRNA	39.63
VIP	SCZ	ENSG00000259675		2.52836	0.344826	0.537144	0.592249	0.998017	-5.45143	FALSE		novel transcript	lncRNA	40.16
VIP	SCZ	ENSG00000259678		0.916735	0.894055	1.10031	0.273588	0.980669	-4.82377	FALSE		novel transcript, antisense to DMXL2	lncRNA	37.79
VIP	SCZ	ENSG00000259683		3.06353	-0.473534	-0.719182	0.473548	0.995275	-5.3118	FALSE		golgin A6 family-like 9 (GOLGA6L9) pseudogene	unprocessed_pseudogene	54.93
VIP	SCZ	ENSG00000259685	IDH2-DT	0.722781	0.366758	0.391212	0.696395	0.998017	-5.2104	FALSE		IDH2 divergent transcript [Source:HGNC Symbol;Acc:HGNC:53154]	lncRNA	45.65
VIP	SCZ	ENSG00000259690		-2.09233	0.446892	0.373959	0.709152	0.998017	-5.06521	FALSE		novel transcript	lncRNA	37.68
VIP	SCZ	ENSG00000259692		5.50536	0.154086	0.662936	0.508753	0.997772	-6.36466	FALSE		novel transcript	lncRNA	40.39
VIP	SCZ	ENSG00000259697		-0.77082	0.15988	0.169028	0.866084	0.999463	-5.20057	FALSE	107984784	novel transcript	lncRNA	41.77
VIP	SCZ	ENSG00000259699	HMGB1P8	-3.61509	-0.952506	-0.887434	0.376774	0.994904	-4.85987	FALSE		high mobility group box 1 pseudogene 8 [Source:HGNC Symbol;Acc:HGNC:13319]	processed_pseudogene	46.47
VIP	SCZ	ENSG00000259704		-3.52941	0.181266	0.165169	0.869113	0.999463	-5.09763	FALSE	105370969	novel transcript, sense overlapping 3' UTR of BLM	lncRNA	49.91
VIP	SCZ	ENSG00000259705	FBN1-DT	-3.19305	1.90785	1.62702	0.106584	0.929096	-4.26502	FALSE	105370809	FBN1 divergent transcript [Source:HGNC Symbol;Acc:HGNC:55413]	lncRNA	43.06
VIP	SCZ	ENSG00000259706	HSP90B2P	-0.0901822	-2.0452	-1.71172	0.0897563	0.917406	-4.1761	FALSE		heat shock protein 90 beta family member 2, pseudogene [Source:HGNC Symbol;Acc:HGNC:12099]	processed_pseudogene	40.31
VIP	SCZ	ENSG00000259707		-3.55636	0.343405	0.292604	0.770374	0.998784	-5.08265	FALSE		serine/arginine-rich splicing factor 9 (SRSF9) pseudogene	processed_pseudogene	52.2
VIP	SCZ	ENSG00000259708	DNAJA4-DT	-2.88278	1.54919	1.29002	0.199738	0.969185	-4.57573	FALSE		DNAJA4 divergent transcript [Source:HGNC Symbol;Acc:HGNC:55412]	lncRNA	46.77
VIP	SCZ	ENSG00000259711		-1.24523	-0.000743629	-0.000684016	0.999455	0.999944	-5.16575	FALSE		novel transcript	lncRNA	48
VIP	SCZ	ENSG00000259712		0.346688	-0.578566	-0.617969	0.537869	0.997772	-5.11313	FALSE		novel transcript, antisense to MAPK6	lncRNA	42.62
VIP	SCZ	ENSG00000259713		1.21729	1.0465	1.48156	0.141306	0.954034	-4.54446	FALSE		novel transcript	lncRNA	44.09
VIP	SCZ	ENSG00000259719	LINC02284	3.97801	-0.375534	-1.20592	0.230427	0.971905	-5.41674	FALSE		long intergenic non-protein coding RNA 2284 [Source:HGNC Symbol;Acc:HGNC:53201]	lncRNA	40.89
VIP	SCZ	ENSG00000259720		-3.39491	-1.04192	-0.889341	0.375753	0.994617	-4.85315	FALSE		novel transcript, antisense to TRPM1	lncRNA	41.23
VIP	SCZ	ENSG00000259723		-2.87162	-0.739428	-0.643491	0.52124	0.997772	-4.9724	FALSE		novel transcript, antisense to TSHZ2	lncRNA	42
VIP	SCZ	ENSG00000259724	LINC01581	-0.0115486	-1.10587	-1.22672	0.222538	0.97106	-4.73251	FALSE	101927112	long intergenic non-protein coding RNA 1581 [Source:HGNC Symbol;Acc:HGNC:51415]	lncRNA	39.04
VIP	SCZ	ENSG00000259726	CSPG4P11	-1.7726	0.305435	0.245735	0.806344	0.998914	-5.07702	FALSE		chondroitin sulfate proteoglycan 4 pseudogene 11 [Source:HGNC Symbol;Acc:HGNC:48363]	transcribed_unprocessed_pseudogene	58
VIP	SCZ	ENSG00000259728	LINC00933	-2.27433	0.0792534	0.0674332	0.946359	0.999762	-5.09787	FALSE		long intergenic non-protein coding RNA 933 [Source:HGNC Symbol;Acc:HGNC:48625]	transcribed_unprocessed_pseudogene	43.72
VIP	SCZ	ENSG00000259732		-1.58723	-0.685969	-0.591884	0.555138	0.998017	-5.01497	FALSE		novel transcript, sense overlapping to CCNB2	lncRNA	42.36
VIP	SCZ	ENSG00000259736	CRTC3-AS1	2.59477	0.0721309	0.121368	0.90362	0.999463	-5.52402	FALSE	101926895	CRTC3 antisense RNA 1 [Source:HGNC Symbol;Acc:HGNC:51433]	lncRNA	46.76
VIP	SCZ	ENSG00000259737		-0.339501	1.36551	1.45238	0.149233	0.960445	-4.47597	FALSE	105370769	novel transcript	lncRNA	36.54
VIP	SCZ	ENSG00000259742		-2.27403	-1.97814	-1.70169	0.0916274	0.917406	-4.18703	FALSE		chromosome 15 open reading frame 43 (C15orf43) pseudogene	unprocessed_pseudogene	37.75
VIP	SCZ	ENSG00000259754		4.52175	0.190493	0.541771	0.589068	0.998017	-5.93455	FALSE	124900354	novel transcript	lncRNA	40.32
VIP	SCZ	ENSG00000259755		-2.10105	0.22145	0.175867	0.86072	0.999463	-5.08773	FALSE		novel transcript, antisense to LRRK1	lncRNA	52.53
VIP	SCZ	ENSG00000259760		-3.46997	0.10673	0.0914958	0.927264	0.999762	-5.10659	FALSE		novel transcript, antisense to LRRC28	lncRNA	41.74
VIP	SCZ	ENSG00000259761		-2.6712	0.0403943	0.0347317	0.972356	0.999762	-5.10728	FALSE
VIP	SCZ	ENSG00000259768	ZFHX3-AS1	4.16162	0.275889	0.7012	0.484654	0.995275	-5.71831	FALSE		ZFHX3 antisense RNA 1 [Source:HGNC Symbol;Acc:HGNC:56033]	lncRNA	39.73
VIP	SCZ	ENSG00000259772	LINC03034	-3.48305	0.0119983	0.0105223	0.991624	0.999944	-5.10533	FALSE	283710	long intergenic non-protein coding RNA 3034 [Source:HGNC Symbol;Acc:HGNC:54360]	lncRNA	48.83
VIP	SCZ	ENSG00000259783	LINC02259	0.838229	-0.734556	-0.697899	0.486708	0.995275	-5.06434	FALSE	102723640	long intergenic non-protein coding RNA 2259 [Source:HGNC Symbol;Acc:HGNC:53172]	lncRNA	47.94
VIP	SCZ	ENSG00000259786	LINC02109	5.17046	-0.239127	-0.82646	0.410326	0.995275	-6.03246	FALSE		long intergenic non-protein coding RNA 2109 [Source:HGNC Symbol;Acc:HGNC:52964]	lncRNA	35.31
VIP	SCZ	ENSG00000259805		-0.158446	0.0362638	0.0308097	0.975477	0.999762	-5.14618	FALSE		novel transcript, antisense to HOMER2, C15orf40 and BTBD1	lncRNA	43.46
VIP	SCZ	ENSG00000259807		-1.51043	1.23593	0.999182	0.319892	0.989643	-4.78329	FALSE		novel transcript	lncRNA	48.87
VIP	SCZ	ENSG00000259814		-3.31628	-0.486482	-0.438758	0.661694	0.998017	-5.04963	FALSE		novel transcript	lncRNA	42.49
VIP	SCZ	ENSG00000259819		-2.47914	0.310387	0.277875	0.781628	0.998914	-5.09297	FALSE		novel transcript	lncRNA	40.95
VIP	SCZ	ENSG00000259820	MIR30DHG	-1.6789	0.488487	0.379613	0.704962	0.998017	-5.0608	FALSE		MIR30D and MIR30B host gene [Source:HGNC Symbol;Acc:HGNC:56081]	lncRNA	36.21
VIP	SCZ	ENSG00000259821		-1.16376	-1.12245	-1.15387	0.251046	0.973408	-4.72225	FALSE		novel transcript	lncRNA	45.27
VIP	SCZ	ENSG00000259823	LYPD8	-3.31051	-0.892877	-0.868979	0.386744	0.995275	-4.86857	FALSE	646627	LY6/PLAUR domain containing 8 [Source:HGNC Symbol;Acc:HGNC:44208]	protein_coding	51.05
VIP	SCZ	ENSG00000259834		1.75394	0.409444	0.44025	0.660616	0.998017	-5.22862	FALSE
VIP	SCZ	ENSG00000259841	LINC01566	-1.00175	-0.0270363	-0.0244419	0.980544	0.999762	-5.18576	FALSE	283914	long intergenic non-protein coding RNA 1566 [Source:HGNC Symbol;Acc:HGNC:27555]	lncRNA	39.48
VIP	SCZ	ENSG00000259843	HEATR3-AS1	-2.85488	-0.92906	-0.865768	0.388495	0.995275	-4.87313	FALSE		HEATR3 antisense RNA 1 [Source:HGNC Symbol;Acc:HGNC:55406]	lncRNA	44.49
VIP	SCZ	ENSG00000259845	HERC2P10	2.7684	1.13203	1.62356	0.107321	0.929096	-4.39006	FALSE		HERC2 pseudogene 10 [Source:HGNC Symbol;Acc:HGNC:39056]	unprocessed_pseudogene	43.46
VIP	SCZ	ENSG00000259846		4.3611	-0.232177	-0.719464	0.473375	0.995275	-5.94662	FALSE		novel transcript	lncRNA	36.51
VIP	SCZ	ENSG00000259847	LINC02126	0.329252	0.0153246	0.0179941	0.985676	0.999782	-5.31888	FALSE	101927650	long intergenic non-protein coding RNA 2126 [Source:HGNC Symbol;Acc:HGNC:52983]	lncRNA	38.13
VIP	SCZ	ENSG00000259848		1.66128	-0.703855	-0.952095	0.343128	0.99013	-5.15771	FALSE		pseudogene similar to part of asparagine synthetase (ASNS)	transcribed_unprocessed_pseudogene	39.38
VIP	SCZ	ENSG00000259862		-1.87085	-0.909525	-0.867581	0.387506	0.995275	-4.89368	FALSE		novel transcript	lncRNA	46.49
VIP	SCZ	ENSG00000259863	SH3RF3-AS1	-3.32993	-2.63485	-2.186	0.0309271	0.830161	-3.60672	FALSE		SH3RF3 antisense RNA 1 [Source:HGNC Symbol;Acc:HGNC:44168]	lncRNA	56.05
VIP	SCZ	ENSG00000259867	DYNLRB2-AS1	5.98645	0.360194	1.39517	0.166481	0.960663	-5.70577	FALSE		DYNLRB2 antisense RNA 1 [Source:HGNC Symbol;Acc:HGNC:55405]	lncRNA	41.06
VIP	SCZ	ENSG00000259868		3.73713	0.0320516	0.0755346	0.939926	0.999762	-5.79292	FALSE	102723670	novel transcript	lncRNA	41.06
VIP	SCZ	ENSG00000259877	ZNF778-DT	-3.01149	-0.213153	-0.173678	0.862437	0.999463	-5.08896	FALSE		ZNF778 divergent transcript [Source:HGNC Symbol;Acc:HGNC:56034]	lncRNA	47.43
VIP	SCZ	ENSG00000259882		-2.46532	0.203746	0.178966	0.858293	0.999463	-5.10252	FALSE		rhophilin, Rho GTPase binding protein 2 (RHPN2) pseudogene	unprocessed_pseudogene	47.65
VIP	SCZ	ENSG00000259887	FIGNL2-DT	-1.24463	1.23889	0.936992	0.350808	0.99013	-4.82521	FALSE	105369971	FIGNL2 divergent transcript [Source:HGNC Symbol;Acc:HGNC:53299]	lncRNA	60.77
VIP	SCZ	ENSG00000259891		-2.61394	-1.22775	-1.01687	0.311438	0.989643	-4.76948	FALSE		novel transcript, antisense to CHRAC1	lncRNA	48.41
VIP	SCZ	ENSG00000259899		1.84935	0.0821264	0.122851	0.902449	0.999463	-5.51332	FALSE		novel transcript, antisense to a novel protein	lncRNA	47.72
VIP	SCZ	ENSG00000259905	PWRN1	8.63196	0.0832294	0.870493	0.387003	0.995275	-7.68637	FALSE	791114	Prader-Willi region non-protein coding RNA 1 [Source:HGNC Symbol;Acc:HGNC:33235]	lncRNA	38.96
VIP	SCZ	ENSG00000259905	PWRN1	8.63196	0.0832294	0.870493	0.387003	0.995275	-7.68637	FALSE	101928840	Prader-Willi region non-protein coding RNA 1 [Source:HGNC Symbol;Acc:HGNC:33235]	lncRNA	38.96
VIP	SCZ	ENSG00000259916	AQP7B	-0.20586	0.443468	0.364418	0.716243	0.998017	-5.081	FALSE	100509620	aquaporin 7B [Source:HGNC Symbol;Acc:HGNC:53895]	protein_coding	48.08
VIP	SCZ	ENSG00000259924		-0.775638	2.08842	1.81147	0.0727865	0.90198	-4.06236	FALSE		DnaJ (Hsp40) homolog, subfamily B, member 14 pseudogene	processed_pseudogene	40.46
VIP	SCZ	ENSG00000259925		1.39913	1.05582	1.41985	0.158469	0.960663	-4.61687	FALSE		novel transcript	lncRNA	44.02
VIP	SCZ	ENSG00000259929		2.7704	0.303752	0.508645	0.612016	0.998017	-5.55366	FALSE		novel transcript	lncRNA	42.61
VIP	SCZ	ENSG00000259943	ZMPSTE24-DT	-2.84707	0.656407	0.533561	0.594718	0.998017	-5.00953	FALSE		ZMPSTE24 divergent transcript [Source:HGNC Symbol;Acc:HGNC:55402]	lncRNA	39.78
VIP	SCZ	ENSG00000259953	LINC02977	2.90616	-0.691793	-1.06502	0.28919	0.984642	-5.06882	FALSE		long intergenic non-protein coding RNA 2977 [Source:HGNC Symbol;Acc:HGNC:56036]	lncRNA	41.71
VIP	SCZ	ENSG00000259954	IL21R-AS1	-3.56924	1.95279	1.72612	0.0871234	0.914021	-4.16098	FALSE	283888	IL21R antisense RNA 1 [Source:HGNC Symbol;Acc:HGNC:27551]	lncRNA	54.29
VIP	SCZ	ENSG00000259956	RBM15B	2.83629	1.51781	1.96623	0.0517827	0.873086	-3.90049	FALSE	29890	RNA binding motif protein 15B [Source:HGNC Symbol;Acc:HGNC:24303]	protein_coding	55.81
VIP	SCZ	ENSG00000259959		0.103518	0.151779	0.127822	0.898522	0.999463	-5.12355	FALSE		novel transcript	lncRNA	37.48
VIP	SCZ	ENSG00000259964	THSD4-AS1	-3.32557	0.578351	0.513053	0.608939	0.998017	-5.026	FALSE	101929196	THSD4 antisense RNA 1 [Source:HGNC Symbol;Acc:HGNC:51420]	lncRNA	40.53
VIP	SCZ	ENSG00000259966	FAM153DP	-3.4119	-0.341449	-0.310297	0.75692	0.998678	-5.08063	FALSE		family with sequence similarity 153 member D, pseudogene [Source:HGNC Symbol;Acc:HGNC:55022]	transcribed_unprocessed_pseudogene	44.55
VIP	SCZ	ENSG00000259972		5.18444	-0.0297238	-0.125705	0.900194	0.999463	-6.28203	FALSE		novel transcript, antisense to PSMD7	lncRNA	47.73
VIP	SCZ	ENSG00000259974	LINC00261	-0.495	1.48507	1.55373	0.12311	0.942253	-4.36438	FALSE	140828	long intergenic non-protein coding RNA 261 [Source:HGNC Symbol;Acc:HGNC:16189]	lncRNA	45.16
VIP	SCZ	ENSG00000259977		-3.20319	0.0608126	0.0504517	0.959854	0.999762	-5.10451	FALSE		novel transcript	lncRNA	37.98
VIP	SCZ	ENSG00000259981		-3.92997	2.5617	2.39704	0.0182075	0.809925	-3.30928	FALSE		novel transcript	lncRNA	35.57
VIP	SCZ	ENSG00000259986		4.92956	0.171113	0.608841	0.543881	0.997772	-6.13724	FALSE		novel transcript, antisense to HDGFRP3	lncRNA	41.99
VIP	SCZ	ENSG00000259992		2.49759	0.617814	0.865346	0.388725	0.995275	-5.14562	FALSE		ADAT1 and TMEM231 readthrough transcript	lncRNA	45
VIP	SCZ	ENSG00000259994		-1.43085	-0.262702	-0.209335	0.834572	0.999463	-5.09305	FALSE		novel transcript, overlapping to MTPAP	lncRNA	36.81
VIP	SCZ	ENSG00000259995		3.65513	-0.0514547	-0.126191	0.899811	0.999463	-5.93413	FALSE		novel transcript	lncRNA	37.03
VIP	SCZ	ENSG00000260000		-2.73997	0.995634	0.83484	0.40561	0.995275	-4.87735	FALSE		novel transcript, antisense to ASCC3	lncRNA	42.49
VIP	SCZ	ENSG00000260001	TGFBR3L	-3.97812	-0.689997	-0.619835	0.536644	0.997772	-4.99013	FALSE	100507588	transforming growth factor beta receptor 3 like [Source:HGNC Symbol;Acc:HGNC:44152]	protein_coding	64.71
VIP	SCZ	ENSG00000260003		-1.04589	2.23773	2.10633	0.0374418	0.847193	-3.67992	FALSE		novel transcript	lncRNA	43.02
VIP	SCZ	ENSG00000260007		-4.17771	-1.16537	-1.07057	0.286699	0.983272	-4.7426	FALSE		novel protein	protein_coding	50.05
VIP	SCZ	ENSG00000260009	LINC02130	-3.91443	1.02044	0.971269	0.333538	0.989679	-4.80696	FALSE	105447648	long intergenic non-protein coding RNA 2130 [Source:HGNC Symbol;Acc:HGNC:52989]	lncRNA	53.05
VIP	SCZ	ENSG00000260011		-1.07909	-0.0628069	-0.0498761	0.960311	0.999762	-5.10677	FALSE		novel transcript	lncRNA	49.84
VIP	SCZ	ENSG00000260012		-4.13333	-2.31328	-2.11665	0.0365356	0.8451	-3.6925	FALSE		proteasome (prosome, macropain) subunit, beta type, 5 (PSMB5) pseudogene	processed_pseudogene	51.32
VIP	SCZ	ENSG00000260019	LINC01992	1.96719	-0.733567	-1.46844	0.144829	0.955178	-4.72122	FALSE	105371708	long intergenic non-protein coding RNA 1992 [Source:HGNC Symbol;Acc:HGNC:52824]	lncRNA	45.37
VIP	SCZ	ENSG00000260027	HOXB7	-3.04317	-0.975598	-0.895728	0.372347	0.994617	-4.84944	FALSE	3217	homeobox B7 [Source:HGNC Symbol;Acc:HGNC:5118]	protein_coding	54.13
VIP	SCZ	ENSG00000260032	NORAD	6.6039	0.271335	1.43285	0.154726	0.960663	-5.80112	FALSE	647979	non-coding RNA activated by DNA damage [Source:HGNC Symbol;Acc:HGNC:44311]	lncRNA	41.75
VIP	SCZ	ENSG00000260034	LCMT1-AS2	1.67446	1.85413	2.09461	0.0384931	0.852618	-3.67144	FALSE	100506655	LCMT1 antisense RNA 2 [Source:HGNC Symbol;Acc:HGNC:51178]	lncRNA	47.84
VIP	SCZ	ENSG00000260037		-1.93151	-1.1334	-0.908508	0.365589	0.994151	-4.83493	FALSE		novel transcript, antisense to MYO9A	lncRNA	42.57
VIP	SCZ	ENSG00000260057	LINC01571	0.447226	1.86141	1.79016	0.0761698	0.911734	-4.09136	FALSE		long intergenic non-protein coding RNA 1571 [Source:HGNC Symbol;Acc:HGNC:51384]	lncRNA	40.14
VIP	SCZ	ENSG00000260058		1.80541	0.761155	1.20999	0.228867	0.97106	-4.89963	FALSE		novel transcript	lncRNA	41.82
VIP	SCZ	ENSG00000260062	GOLGA2P11	-2.71038	0.233685	0.212898	0.831799	0.999463	-5.10066	FALSE		GOLGA2 pseudogene 11 [Source:HGNC Symbol;Acc:HGNC:26788]	transcribed_unprocessed_pseudogene	48.89
VIP	SCZ	ENSG00000260071		4.23837	0.653759	2.2021	0.0297375	0.830161	-3.90494	FALSE	101927026	novel transcript	lncRNA	42.46
VIP	SCZ	ENSG00000260072		-0.815184	-1.11066	-1.33995	0.183014	0.960663	-4.61702	FALSE		novel transcript	lncRNA	44.31
VIP	SCZ	ENSG00000260075	NSFP1	1.73408	1.98518	2.2359	0.0273694	0.827632	-3.43958	FALSE		N-ethylmaleimide-sensitive factor pseudogene 1 [Source:HGNC Symbol;Acc:HGNC:31405]	unprocessed_pseudogene	38.29
VIP	SCZ	ENSG00000260078	MPHOSPH10P1	-2.8531	0.887768	0.853412	0.395279	0.995275	-4.88022	FALSE		MPHOSPH10 pseudogene 1 [Source:HGNC Symbol;Acc:HGNC:55687]	transcribed_unprocessed_pseudogene	38.89
VIP	SCZ	ENSG00000260081	MRFAP1P1	-2.11006	0.13017	0.110474	0.912234	0.999762	-5.11498	FALSE	105373383	MRFAP1 pseudogene 1 [Source:HGNC Symbol;Acc:HGNC:55909]	transcribed_processed_pseudogene	51.83
VIP	SCZ	ENSG00000260084		2.89557	0.315935	0.599857	0.549831	0.997772	-5.46566	FALSE		novel transcript, antisense to ZFP90	lncRNA	44.61
VIP	SCZ	ENSG00000260086		4.15478	0.283828	0.751318	0.45406	0.995275	-5.69195	FALSE		novel transcript	lncRNA	41.97
VIP	SCZ	ENSG00000260088	DDX59-AS1	-0.37084	2.3174	1.99481	0.0485272	0.873086	-3.83221	FALSE	101929224	DDX59 antisense RNA 1 [Source:HGNC Symbol;Acc:HGNC:41094]	lncRNA	40.65
VIP	SCZ	ENSG00000260090		-4.32467	0.225541	0.216344	0.829119	0.999463	-5.10174	FALSE		novel transcript	lncRNA	35.82
VIP	SCZ	ENSG00000260093	MSRA-DT	-1.61563	-0.972527	-0.790124	0.431149	0.995275	-4.90047	FALSE		MSRA divergent transcript [Source:HGNC Symbol;Acc:HGNC:55400]	lncRNA	41.03
VIP	SCZ	ENSG00000260097	SPDYE6	0.765592	-0.450131	-0.446695	0.655971	0.998017	-5.09923	FALSE	729597	speedy/RINGO cell cycle regulator family member E6 [Source:HGNC Symbol;Acc:HGNC:35465]	protein_coding	49.55
VIP	SCZ	ENSG00000260105	AOC4P	-3.40003	-0.284027	-0.253467	0.800379	0.998914	-5.08626	FALSE		amine oxidase copper containing 4, pseudogene [Source:HGNC Symbol;Acc:HGNC:48869]	transcribed_unprocessed_pseudogene	49.77
VIP	SCZ	ENSG00000260120		-3.03793	-0.692506	-0.602883	0.547823	0.997772	-4.98651	FALSE		novel transcript	lncRNA	39.87
VIP	SCZ	ENSG00000260123	CARMAL	1.30552	2.0058	2.58544	0.0110283	0.771659	-2.8579	FALSE		coronary artery disease region linked MFGE8 regulatory lncRNA [Source:HGNC Symbol;Acc:HGNC:55102]	lncRNA	45.04
VIP	SCZ	ENSG00000260126		3.26506	0.162699	0.30211	0.763137	0.998678	-5.64757	FALSE		novel transcript	lncRNA	43.8
VIP	SCZ	ENSG00000260128	ULK4P2	-0.840846	-0.161771	-0.13885	0.889822	0.999463	-5.10361	FALSE	89838	ULK4 pseudogene 2 [Source:HGNC Symbol;Acc:HGNC:15776]	transcribed_unprocessed_pseudogene	38.76
VIP	SCZ	ENSG00000260133	CA5AP1	-2.7457	0.573212	0.509719	0.611266	0.998017	-5.02531	FALSE		carbonic anhydrase 5A pseudogene 1 [Source:HGNC Symbol;Acc:HGNC:1379]	unprocessed_pseudogene	50.92
VIP	SCZ	ENSG00000260141		-0.532333	0.571335	0.560362	0.576368	0.998017	-5.06592	FALSE		novel transcript	lncRNA	36.09
VIP	SCZ	ENSG00000260144		-3.22018	-2.11516	-1.79294	0.075721	0.909191	-4.08831	FALSE		golgin A6 family, member A (GOLGA6A) pseudogene	unprocessed_pseudogene	52.67
VIP	SCZ	ENSG00000260157		-1.22938	2.26195	2.07964	0.039874	0.855314	-3.71866	FALSE		nuclear receptor corepressor 1 (NCOR1) pseudogene	transcribed_unprocessed_pseudogene	38.88
VIP	SCZ	ENSG00000260158		-0.943684	1.70644	1.58498	0.115831	0.933349	-4.31157	FALSE		novel transcript	lncRNA	39.76
VIP	SCZ	ENSG00000260167		-0.574746	-1.79154	-1.65802	0.100152	0.923065	-4.23642	FALSE		novel transcript, antisense to ZNF689	lncRNA	46.69
VIP	SCZ	ENSG00000260170		-1.94455	-0.551385	-0.464392	0.643281	0.998017	-5.04196	FALSE		novel protein	protein_coding	42.92
VIP	SCZ	ENSG00000260171		-4.28318	-1.14344	-1.07665	0.283983	0.983121	-4.74051	FALSE		novel transcript	lncRNA	38.37
VIP	SCZ	ENSG00000260173		-0.868428	-1.50459	-1.34198	0.182357	0.960663	-4.55029	FALSE		novel transcript, antisense to SENP8	lncRNA	42.83
VIP	SCZ	ENSG00000260177		-1.43262	0.323863	0.266695	0.790202	0.998914	-5.10231	FALSE		novel transcript	lncRNA	50.69
VIP	SCZ	ENSG00000260186	LINC02137	0.470914	-1.15453	-1.232	0.220566	0.970944	-4.698	FALSE		long intergenic non-protein coding RNA 2137 [Source:HGNC Symbol;Acc:HGNC:52997]	lncRNA	47.12
VIP	SCZ	ENSG00000260192	LINC02240	6.10938	-0.215599	-0.712843	0.478254	0.995275	-6.43936	FALSE	101927460	long intergenic non-protein coding RNA 2240 [Source:HGNC Symbol;Acc:HGNC:53118]	lncRNA	38.05
VIP	SCZ	ENSG00000260196		-1.88851	-0.369632	-0.290714	0.771816	0.998914	-5.06785	FALSE		antisense to KCNJ11 and overlapping to a novel gene	lncRNA	48.42
VIP	SCZ	ENSG00000260198		-0.329713	-0.688034	-0.574468	0.56682	0.998017	-5.02408	FALSE		novel transcript, sense intronic to GNAO1	lncRNA	49.45
VIP	SCZ	ENSG00000260202		-0.362632	0.486596	0.51135	0.610127	0.998017	-5.13047	FALSE		novel transcript	lncRNA	43.83
VIP	SCZ	ENSG00000260220	CCDC187	0.00129661	-1.84604	-2.0253	0.0452488	0.866644	-3.77336	FALSE	399693	coiled-coil domain containing 187 [Source:HGNC Symbol;Acc:HGNC:30942]	protein_coding	59.71
VIP	SCZ	ENSG00000260223		0.876311	-0.912478	-1.08924	0.278421	0.981732	-4.90064	FALSE		novel transcript	lncRNA	36.25
VIP	SCZ	ENSG00000260228	CDH13-AS2	-2.53737	0.464856	0.393838	0.694461	0.998017	-5.06117	FALSE	102724163	CDH13 antisense RNA 2 [Source:HGNC Symbol;Acc:HGNC:56243]	lncRNA	43.58
VIP	SCZ	ENSG00000260229	PPIAP51	-3.1065	-1.47571	-1.26554	0.208344	0.96922	-4.59443	FALSE		peptidylprolyl isomerase A pseudogene 51 [Source:HGNC Symbol;Acc:HGNC:53675]	processed_pseudogene	49.9
VIP	SCZ	ENSG00000260230	FRRS1L	6.99053	-0.0204725	-0.159875	0.873272	0.999463	-7.00043	FALSE	23732	ferric chelate reductase 1 like [Source:HGNC Symbol;Acc:HGNC:1362]	protein_coding	42.23
VIP	SCZ	ENSG00000260231	KDM7A-DT	-2.91325	0.17333	0.140474	0.888541	0.999463	-5.09596	FALSE	100134229	KDM7A divergent transcript [Source:HGNC Symbol;Acc:HGNC:48959]	lncRNA	50.47
VIP	SCZ	ENSG00000260232	PWRN4	6.90631	0.0831608	0.61112	0.542376	0.997772	-6.75303	FALSE		Prader-Willi region non-protein coding RNA 4 [Source:HGNC Symbol;Acc:HGNC:49130]	lncRNA	39.26
VIP	SCZ	ENSG00000260233	ZNRD2-DT	-3.46832	-0.0508089	-0.0420067	0.966569	0.999762	-5.10459	FALSE		ZNRD2 divergent transcript [Source:HGNC Symbol;Acc:HGNC:27384]	lncRNA	55.99
VIP	SCZ	ENSG00000260236	PTPN23-DT	-2.51764	0.559486	0.438174	0.662116	0.998017	-5.03766	FALSE		PTPN23 divergent transcript [Source:HGNC Symbol;Acc:HGNC:55397]	lncRNA	56.6
VIP	SCZ	ENSG00000260237		-4.17288	0.480601	0.460996	0.645708	0.998017	-5.04681	FALSE		novel transcript	lncRNA	44.59
VIP	SCZ	ENSG00000260240	APOOP5	0.881385	-1.04494	-1.38543	0.168713	0.960663	-4.62783	FALSE		apolipoprotein O pseudogene 5 [Source:HGNC Symbol;Acc:HGNC:48743]	transcribed_processed_pseudogene	36.1
VIP	SCZ	ENSG00000260242		-0.774362	2.54974	2.68065	0.00847431	0.771659	-2.72234	FALSE		novel transcript	lncRNA	41.81
VIP	SCZ	ENSG00000260244		-1.05952	4.46029	4.47552	1.86259e-05	0.0402863	1.08985	TRUE		novel transcript, overlapping GUCY1A3	lncRNA	34.57
VIP	SCZ	ENSG00000260249		-4.30384	-0.231884	-0.214345	0.830673	0.999463	-5.10261	FALSE		novel transcript, antisense to SNX20	lncRNA	51.58
VIP	SCZ	ENSG00000260254		-3.07007	-0.588605	-0.54219	0.588781	0.998017	-5.02244	FALSE		novel transcript	lncRNA	47.51
VIP	SCZ	ENSG00000260257		-2.31588	-1.86277	-1.53777	0.126965	0.945904	-4.35368	FALSE	119746555	novel transcript	lncRNA	40.4
VIP	SCZ	ENSG00000260261		4.66056	0.414267	1.12245	0.264106	0.979402	-5.43225	FALSE		programmed cell death 6 (PDCD6) pseudogene	transcribed_unprocessed_pseudogene	65.52
VIP	SCZ	ENSG00000260264	LINC02194	-1.17504	0.228025	0.212895	0.831802	0.999463	-5.13947	FALSE	105371142	long intergenic non-protein coding RNA 2194 [Source:HGNC Symbol;Acc:HGNC:53057]	lncRNA	40.25
VIP	SCZ	ENSG00000260267		-2.25155	-0.234733	-0.185218	0.853398	0.999463	-5.10197	FALSE		novel transcript, antisense to ARMC5	lncRNA	59.88
VIP	SCZ	ENSG00000260269		1.95262	-0.580074	-0.722625	0.471439	0.995275	-5.18523	FALSE		novel transcript	lncRNA	45.16
VIP	SCZ	ENSG00000260271		2.32299	1.35469	1.95835	0.0527115	0.873086	-3.89333	FALSE		novel transcript	lncRNA	41.64
VIP	SCZ	ENSG00000260272		-4.15473	-1.49387	-1.39961	0.164434	0.960663	-4.48185	FALSE		novel protein	protein_coding	58.06
VIP	SCZ	ENSG00000260276		-0.304949	2.06119	1.72969	0.08648	0.914021	-4.15595	FALSE
VIP	SCZ	ENSG00000260277		-2.84679	1.40503	1.17205	0.2437	0.973408	-4.66875	FALSE		novel transcript, antisense to C16orf52 and VWA3A	lncRNA	40.38
VIP	SCZ	ENSG00000260279		0.161882	-0.107541	-0.0922496	0.926667	0.999762	-5.16117	FALSE	105371414	novel transcript, antisense to ANKRD11	lncRNA	52.33
VIP	SCZ	ENSG00000260281	ITFG1-AS1	-1.56312	0.372875	0.345664	0.730253	0.998017	-5.10866	FALSE		ITFG1 antisense RNA 1 [Source:HGNC Symbol;Acc:HGNC:51383]	lncRNA	37.66
VIP	SCZ	ENSG00000260285	TRMT61A-DT	-2.53885	0.587304	0.47942	0.632588	0.998017	-5.02774	FALSE		TRMT61A divergent transcript [Source:HGNC Symbol;Acc:HGNC:56082]	lncRNA	56.83
VIP	SCZ	ENSG00000260288		-1.34508	-1.99539	-1.74282	0.0841493	0.914021	-4.14162	FALSE	101929408	novel transcript	lncRNA	49.1
VIP	SCZ	ENSG00000260289		5.09604	0.642906	2.09051	0.0388674	0.852618	-4.24113	FALSE		novel transcript	lncRNA	39.9
VIP	SCZ	ENSG00000260293		-0.420932	-1.10139	-0.902966	0.36851	0.994459	-4.85754	FALSE		novel transcript, intronic to TBC1D24	lncRNA	51.91
VIP	SCZ	ENSG00000260296		-2.32448	-1.55679	-1.28138	0.202745	0.96922	-4.58041	FALSE		novel transcript, overlapping N4BP2	lncRNA	32.58
VIP	SCZ	ENSG00000260302	LINC01882	-1.71547	-0.167092	-0.151676	0.87972	0.999463	-5.14616	FALSE		long intergenic non-protein coding RNA 1882 [Source:HGNC Symbol;Acc:HGNC:52701]	lncRNA	46.16
VIP	SCZ	ENSG00000260305	NTRK3-AS1	-1.07364	2.02693	1.82161	0.0712217	0.900457	-4.04912	FALSE	283738	NTRK3 antisense RNA 1 [Source:HGNC Symbol;Acc:HGNC:27532]	lncRNA	52.76
VIP	SCZ	ENSG00000260314	MRC1	3.08567	-0.745361	-1.78003	0.0778214	0.913479	-4.37596	FALSE	4360	mannose receptor C-type 1 [Source:HGNC Symbol;Acc:HGNC:7228]	protein_coding	39.22
VIP	SCZ	ENSG00000260316		-2.94471	1.21171	1.10261	0.272593	0.980615	-4.71608	FALSE		novel transcript, intronic to LMF1	lncRNA	60.9
VIP	SCZ	ENSG00000260328		-3.74038	0.197872	0.179185	0.858121	0.999463	-5.10443	FALSE		novel transcript	lncRNA	53.92
VIP	SCZ	ENSG00000260338	LINC01570	-3.68791	1.08678	0.962247	0.338028	0.989747	-4.81295	FALSE		long intergenic non-protein coding RNA 1570 [Source:HGNC Symbol;Acc:HGNC:51382]	lncRNA	46.92
VIP	SCZ	ENSG00000260340	LINC02176	-3.23079	0.0794834	0.0719494	0.942772	0.999762	-5.10632	FALSE		long intergenic non-protein coding RNA 2176 [Source:HGNC Symbol;Acc:HGNC:53038]	lncRNA	53.34
VIP	SCZ	ENSG00000260352	SMG1-DT	-3.33137	-0.00536627	-0.00479698	0.996181	0.999944	-5.10862	FALSE		SMG1 divergent transcript [Source:HGNC Symbol;Acc:HGNC:55394]	lncRNA	46.53
VIP	SCZ	ENSG00000260362		-1.45432	0.775943	0.620532	0.536186	0.997772	-4.99149	FALSE		novel transcript	lncRNA	46.64
VIP	SCZ	ENSG00000260364		1.49163	0.28545	0.367209	0.714166	0.998017	-5.3179	FALSE		novel transcript	lncRNA	39.45
VIP	SCZ	ENSG00000260367		-4.28114	-2.02734	-1.91603	0.0579476	0.885867	-3.94382	FALSE		novel transcript, antisense to SPNS1	lncRNA	54.25
VIP	SCZ	ENSG00000260371		-4.20649	-2.18136	-2.0724	0.0405571	0.859009	-3.74988	FALSE		novel protein	protein_coding	46.13
VIP	SCZ	ENSG00000260372	AQP4-AS1	5.01608	-0.204582	-0.602352	0.548175	0.997772	-6.08505	FALSE		AQP4 antisense RNA 1 [Source:HGNC Symbol;Acc:HGNC:26399]	lncRNA	39.28
VIP	SCZ	ENSG00000260381		-2.08849	0.819969	0.721691	0.47201	0.995275	-4.95056	FALSE		novel transcript, antisense to HEATR3	lncRNA	42.81
VIP	SCZ	ENSG00000260385		-2.82214	-2.94276	-2.46038	0.0154288	0.776292	-3.21758	FALSE		novel transcript	lncRNA	34.84
VIP	SCZ	ENSG00000260386	LDC1P	-3.89591	0.385708	0.343025	0.732232	0.998017	-5.0704	FALSE	149086	leucine decarboxylase 1, pseudogene [Source:HGNC Symbol;Acc:HGNC:49677]	transcribed_unitary_pseudogene	53.58
VIP	SCZ	ENSG00000260389	WBP11P1	-4.17779	0.309323	0.287674	0.774135	0.998914	-5.08728	FALSE	441818	WBP11 pseudogene 1 [Source:HGNC Symbol;Acc:HGNC:26250]	transcribed_processed_pseudogene	44.62
VIP	SCZ	ENSG00000260390		-1.44011	-1.48765	-1.53977	0.126478	0.945763	-4.36389	FALSE		novel transcript	lncRNA	39.81
VIP	SCZ	ENSG00000260392		3.21326	-0.243628	-0.537741	0.591839	0.998017	-5.66005	FALSE		novel transcript	lncRNA	36.89
VIP	SCZ	ENSG00000260398		-2.77	0.485307	0.424215	0.672234	0.998017	-5.04935	FALSE		novel transcript, overlapping to PKIA	lncRNA	36.07
VIP	SCZ	ENSG00000260404		4.09081	0.734803	1.90555	0.0593095	0.885867	-4.2017	FALSE		general transcription factor IIi (GTF2I) pseudogene	transcribed_unprocessed_pseudogene	50
VIP	SCZ	ENSG00000260409		0.861525	0.960809	0.847009	0.398823	0.995275	-4.9484	FALSE		novel transcript	lncRNA	39.23
VIP	SCZ	ENSG00000260412		2.23747	0.379404	0.512878	0.609061	0.998017	-5.29516	FALSE		novel transcript, overlapping LINGO2	lncRNA	36.97
VIP	SCZ	ENSG00000260417		-0.464954	-2.28609	-1.92664	0.0565953	0.883473	-3.92261	FALSE		novel transcript	lncRNA	57.77
VIP	SCZ	ENSG00000260418		-3.82502	-0.503385	-0.417599	0.677051	0.998017	-5.0563	FALSE		novel transcript	lncRNA	52.67
VIP	SCZ	ENSG00000260420	LINC02182	-0.830646	-1.02087	-0.80902	0.420244	0.995275	-4.9033	FALSE	101928880	long intergenic non-protein coding RNA 2182 [Source:HGNC Symbol;Acc:HGNC:53044]	lncRNA	53.16
VIP	SCZ	ENSG00000260423	LINC02367	1.45862	-0.133713	-0.156434	0.875976	0.999463	-5.35792	FALSE	101930452	long intergenic non-protein coding RNA 2367 [Source:HGNC Symbol;Acc:HGNC:53290]	lncRNA	42.81
VIP	SCZ	ENSG00000260428	SCX	-3.70977	0.358694	0.323024	0.747288	0.998017	-5.07871	FALSE	642658	scleraxis bHLH transcription factor [Source:HGNC Symbol;Acc:HGNC:32322]	protein_coding	68.16
VIP	SCZ	ENSG00000260430		-1.23305	4.20306	4.30015	3.69839e-05	0.0738398	0.737962	TRUE		novel transcript	lncRNA	45.55
VIP	SCZ	ENSG00000260433	LINC01917	0.23157	-0.481115	-0.539388	0.590705	0.998017	-5.18698	FALSE	101928167	long intergenic non-protein coding RNA 1917 [Source:HGNC Symbol;Acc:HGNC:52736]	lncRNA	37.03
VIP	SCZ	ENSG00000260440	LINC01544	-3.71474	0.541312	0.489418	0.625517	0.998017	-5.03499	FALSE		long intergenic non-protein coding RNA 1544 [Source:HGNC Symbol;Acc:HGNC:51312]	lncRNA	46.41
VIP	SCZ	ENSG00000260448	LCMT1-AS1	2.05789	0.138921	0.203067	0.839457	0.999463	-5.45194	FALSE		LCMT1 antisense RNA 1 [Source:HGNC Symbol;Acc:HGNC:51177]	lncRNA	45.39
VIP	SCZ	ENSG00000260450	LINC02134	-2.52774	-1.54977	-1.31562	0.191027	0.962536	-4.55408	FALSE		long intergenic non-protein coding RNA 2134 [Source:HGNC Symbol;Acc:HGNC:52994]	lncRNA	39.48
VIP	SCZ	ENSG00000260456	C16orf95	5.41641	0.231378	0.857815	0.392853	0.995275	-6.03313	FALSE	100506581	chromosome 16 open reading frame 95 [Source:HGNC Symbol;Acc:HGNC:40033]	protein_coding	47.91
VIP	SCZ	ENSG00000260457		-0.92102	0.26403	0.264686	0.791745	0.998914	-5.19038	FALSE		novel transcript	lncRNA	34.76
VIP	SCZ	ENSG00000260458	KCNJ18	-2.30511	0.993141	0.797809	0.426694	0.995275	-4.8977	FALSE	100134444	potassium inwardly rectifying channel subfamily J member 18 [Source:HGNC Symbol;Acc:HGNC:39080]	protein_coding	57.72
VIP	SCZ	ENSG00000260464		0.284169	0.487179	0.43197	0.666606	0.998017	-5.14811	FALSE		novel transcript	lncRNA	51.7
VIP	SCZ	ENSG00000260467		-3.35835	1.99165	1.88785	0.061671	0.888404	-3.97792	FALSE		novel transcript, antisense to CCDC135 and GPR97	lncRNA	52.05
VIP	SCZ	ENSG00000260468	LINC01290	-2.68295	0.25316	0.233115	0.816104	0.999463	-5.10696	FALSE	106144584	long intergenic non-protein coding RNA 1290 [Source:HGNC Symbol;Acc:HGNC:50356]	lncRNA	48.19
VIP	SCZ	ENSG00000260469	INSYN1-AS1	1.37099	0.205173	0.247069	0.805314	0.998914	-5.25939	FALSE		INSYN1 antisense RNA 1 [Source:HGNC Symbol;Acc:HGNC:51422]	lncRNA	49.98
VIP	SCZ	ENSG00000260473		-3.42167	-0.298996	-0.259132	0.796016	0.998914	-5.08517	FALSE		novel transcript	lncRNA	54.5
VIP	SCZ	ENSG00000260478		-0.374976	1.7828	1.53257	0.128244	0.946546	-4.3765	FALSE		novel transcript	lncRNA	37.59
VIP	SCZ	ENSG00000260492	CISTR	-3.21984	-0.961658	-0.789549	0.431484	0.995275	-4.90294	FALSE		chondrogenesis-associated transcript [Source:HGNC Symbol;Acc:HGNC:49426]	lncRNA	52.58
VIP	SCZ	ENSG00000260495		-2.42396	-1.96384	-1.53318	0.128091	0.946546	-4.35755	FALSE		novel transcript, antisense to GAN	lncRNA	42.41
VIP	SCZ	ENSG00000260498		-4.12659	-1.38251	-1.2518	0.213289	0.96922	-4.60784	FALSE		novel transcript	lncRNA	50.98
VIP	SCZ	ENSG00000260517		-2.35633	0.925797	0.715205	0.475992	0.995275	-4.93494	FALSE		novel transcript	lncRNA	51.44
VIP	SCZ	ENSG00000260518	BMS1P8	-2.29916	-0.0549659	-0.0535023	0.957428	0.999762	-5.14648	FALSE		BMS1 pseudogene 8 [Source:HGNC Symbol;Acc:HGNC:49152]	transcribed_unprocessed_pseudogene	41.97
VIP	SCZ	ENSG00000260528	FAM157C	-1.92588	-1.4851	-1.18972	0.236707	0.973408	-4.64871	FALSE		family with sequence similarity 157 member C [Source:HGNC Symbol;Acc:HGNC:34081]	lncRNA	46.56
VIP	SCZ	ENSG00000260536		0.285547	-0.485699	-0.428271	0.669288	0.998017	-5.12506	FALSE		novel transcript, antisense to MAPRE1	lncRNA	42.93
VIP	SCZ	ENSG00000260551	PWRN2	-1.02942	0.328368	0.269586	0.787982	0.998914	-5.08149	FALSE	791115	Prader-Willi region non-protein coding RNA 2 [Source:HGNC Symbol;Acc:HGNC:33236]	lncRNA	44.18
VIP	SCZ	ENSG00000260552	COSMOC	-3.05743	-1.2553	-1.06249	0.29033	0.985696	-4.74456	FALSE	101927809	cell fate and sterol metabolism associated divergent transcript of MOCOS [Source:HGNC Symbol;Acc:HGNC:51610]	lncRNA	52.18
VIP	SCZ	ENSG00000260555		2.46063	-0.937441	-1.19152	0.236005	0.973408	-4.82053	FALSE		novel transcript	lncRNA	47.7
VIP	SCZ	ENSG00000260565	ERVK13-1	5.5091	-0.197284	-0.854173	0.394859	0.995275	-6.03947	FALSE		endogenous retrovirus group K13 member 1 [Source:HGNC Symbol;Acc:HGNC:27548]	lncRNA	48.84
VIP	SCZ	ENSG00000260569		-1.32144	1.50263	1.36061	0.176407	0.960663	-4.52829	FALSE		novel transcript	lncRNA	44.99
VIP	SCZ	ENSG00000260572	PPM1L-DT	-3.77068	-0.763014	-0.666525	0.506466	0.997772	-4.96405	FALSE		PPM1L divergent transcript [Source:HGNC Symbol;Acc:HGNC:55390]	lncRNA	45.71
VIP	SCZ	ENSG00000260573		3.07029	-0.107432	-0.183887	0.85444	0.999463	-5.68597	FALSE	124903770	novel transcript	lncRNA	46.3
VIP	SCZ	ENSG00000260578		-1.86229	-1.2716	-0.953205	0.342568	0.99013	-4.80977	FALSE		novel transcript	lncRNA	36.15
VIP	SCZ	ENSG00000260581		-3.94804	-1.19464	-1.10166	0.273004	0.980615	-4.71913	FALSE	105378231	novel transcript, antisense to SPARC	lncRNA	40.66
VIP	SCZ	ENSG00000260588		-3.43794	1.73686	1.44575	0.15108	0.960663	-4.43929	FALSE		novel transcript	lncRNA	57.18
VIP	SCZ	ENSG00000260596	DUX4	2.48708	-0.18145	-0.331057	0.741229	0.998017	-5.53655	FALSE	100288687	double homeobox 4 [Source:HGNC Symbol;Acc:HGNC:50800]	protein_coding	49.56
VIP	SCZ	ENSG00000260596	DUX4	2.48708	-0.18145	-0.331057	0.741229	0.998017	-5.53655	FALSE	124905408	double homeobox 4 [Source:HGNC Symbol;Acc:HGNC:50800]	protein_coding	49.56
VIP	SCZ	ENSG00000260596	DUX4	2.48708	-0.18145	-0.331057	0.741229	0.998017	-5.53655	FALSE	124905409	double homeobox 4 [Source:HGNC Symbol;Acc:HGNC:50800]	protein_coding	49.56
VIP	SCZ	ENSG00000260596	DUX4	2.48708	-0.18145	-0.331057	0.741229	0.998017	-5.53655	FALSE	124905410	double homeobox 4 [Source:HGNC Symbol;Acc:HGNC:50800]	protein_coding	49.56
VIP	SCZ	ENSG00000260596	DUX4	2.48708	-0.18145	-0.331057	0.741229	0.998017	-5.53655	FALSE	124905411	double homeobox 4 [Source:HGNC Symbol;Acc:HGNC:50800]	protein_coding	49.56
VIP	SCZ	ENSG00000260596	DUX4	2.48708	-0.18145	-0.331057	0.741229	0.998017	-5.53655	FALSE	124906452	double homeobox 4 [Source:HGNC Symbol;Acc:HGNC:50800]	protein_coding	49.56
VIP	SCZ	ENSG00000260596	DUX4	2.48708	-0.18145	-0.331057	0.741229	0.998017	-5.53655	FALSE	124906453	double homeobox 4 [Source:HGNC Symbol;Acc:HGNC:50800]	protein_coding	49.56
VIP	SCZ	ENSG00000260596	DUX4	2.48708	-0.18145	-0.331057	0.741229	0.998017	-5.53655	FALSE	124906454	double homeobox 4 [Source:HGNC Symbol;Acc:HGNC:50800]	protein_coding	49.56
VIP	SCZ	ENSG00000260596	DUX4	2.48708	-0.18145	-0.331057	0.741229	0.998017	-5.53655	FALSE	124906456	double homeobox 4 [Source:HGNC Symbol;Acc:HGNC:50800]	protein_coding	49.56
VIP	SCZ	ENSG00000260596	DUX4	2.48708	-0.18145	-0.331057	0.741229	0.998017	-5.53655	FALSE	124906457	double homeobox 4 [Source:HGNC Symbol;Acc:HGNC:50800]	protein_coding	49.56
VIP	SCZ	ENSG00000260596	DUX4	2.48708	-0.18145	-0.331057	0.741229	0.998017	-5.53655	FALSE	124906458	double homeobox 4 [Source:HGNC Symbol;Acc:HGNC:50800]	protein_coding	49.56
VIP	SCZ	ENSG00000260596	DUX4	2.48708	-0.18145	-0.331057	0.741229	0.998017	-5.53655	FALSE	124906459	double homeobox 4 [Source:HGNC Symbol;Acc:HGNC:50800]	protein_coding	49.56
VIP	SCZ	ENSG00000260596	DUX4	2.48708	-0.18145	-0.331057	0.741229	0.998017	-5.53655	FALSE	124906460	double homeobox 4 [Source:HGNC Symbol;Acc:HGNC:50800]	protein_coding	49.56
VIP	SCZ	ENSG00000260596	DUX4	2.48708	-0.18145	-0.331057	0.741229	0.998017	-5.53655	FALSE	124906461	double homeobox 4 [Source:HGNC Symbol;Acc:HGNC:50800]	protein_coding	49.56
VIP	SCZ	ENSG00000260596	DUX4	2.48708	-0.18145	-0.331057	0.741229	0.998017	-5.53655	FALSE	124906462	double homeobox 4 [Source:HGNC Symbol;Acc:HGNC:50800]	protein_coding	49.56
VIP	SCZ	ENSG00000260596	DUX4	2.48708	-0.18145	-0.331057	0.741229	0.998017	-5.53655	FALSE	124906463	double homeobox 4 [Source:HGNC Symbol;Acc:HGNC:50800]	protein_coding	49.56
VIP	SCZ	ENSG00000260596	DUX4	2.48708	-0.18145	-0.331057	0.741229	0.998017	-5.53655	FALSE	124906464	double homeobox 4 [Source:HGNC Symbol;Acc:HGNC:50800]	protein_coding	49.56
VIP	SCZ	ENSG00000260596	DUX4	2.48708	-0.18145	-0.331057	0.741229	0.998017	-5.53655	FALSE	124906465	double homeobox 4 [Source:HGNC Symbol;Acc:HGNC:50800]	protein_coding	49.56
VIP	SCZ	ENSG00000260596	DUX4	2.48708	-0.18145	-0.331057	0.741229	0.998017	-5.53655	FALSE	124906466	double homeobox 4 [Source:HGNC Symbol;Acc:HGNC:50800]	protein_coding	49.56
VIP	SCZ	ENSG00000260600		-3.92481	1.35515	1.2575	0.211226	0.96922	-4.60491	FALSE		novel transcript	lncRNA	35.44
VIP	SCZ	ENSG00000260604		-2.85747	-0.114817	-0.105009	0.916559	0.999762	-5.11385	FALSE		novel transcript	lncRNA	45.66
VIP	SCZ	ENSG00000260613		-2.81708	-2.00741	-1.74847	0.0831629	0.914021	-4.1365	FALSE	105377205	novel transcript	lncRNA	46.86
VIP	SCZ	ENSG00000260618		-3.5587	0.917227	0.890578	0.375092	0.994617	-4.85491	FALSE		novel transcript, antisense to KIAA1370	lncRNA	37.1
VIP	SCZ	ENSG00000260625	RUSF1-DT	-4.0124	-1.11617	-1.0048	0.317191	0.989643	-4.78815	FALSE		RUSF1 divergent transcript [Source:HGNC Symbol;Acc:HGNC:56038]	lncRNA	45.69
VIP	SCZ	ENSG00000260628		-2.09534	0.412524	0.354291	0.723797	0.998017	-5.07978	FALSE		Rho GTPase activating protein 23 (ARHGAP23) pseudogene	transcribed_unprocessed_pseudogene	54.43
VIP	SCZ	ENSG00000260630	SNAI3-AS1	3.07041	0.776192	1.47	0.144405	0.955178	-4.71878	FALSE	197187	SNAI3 antisense RNA 1 [Source:HGNC Symbol;Acc:HGNC:28327]	lncRNA	55.31
VIP	SCZ	ENSG00000260641	TSPAN5-DT	-1.37242	-0.0957547	-0.0746061	0.940663	0.999762	-5.09415	FALSE		TSPAN5 divergent transcript [Source:HGNC Symbol;Acc:HGNC:55389]	lncRNA	42.18
VIP	SCZ	ENSG00000260647		-4.10322	-1.21126	-1.10728	0.270578	0.980447	-4.71911	FALSE		novel transcript, antisense to TOP3A	lncRNA	51.13
VIP	SCZ	ENSG00000260653	MIR3147HG	-2.85005	0.761363	0.647933	0.518373	0.997772	-4.97639	FALSE		MIR3147 host gene [Source:HGNC Symbol;Acc:HGNC:56144]	lncRNA	49.82
VIP	SCZ	ENSG00000260657		-1.55686	0.399815	0.351731	0.725711	0.998017	-5.1101	FALSE		novel transcript	lncRNA	44.44
VIP	SCZ	ENSG00000260658		4.80953	0.35849	1.0276	0.306384	0.988663	-5.72538	FALSE		novel transcript	lncRNA	35.44
VIP	SCZ	ENSG00000260660		-3.04473	0.924751	0.769536	0.443219	0.995275	-4.91379	FALSE	105376731	taste receptor cell gene 1 (Trcg1) pseudogene	transcribed_unitary_pseudogene	58.22
VIP	SCZ	ENSG00000260661		4.5046	-0.144088	-0.477106	0.634229	0.998017	-6.03883	FALSE		novel transcript, antisense to SLCO3A1	lncRNA	41.94
VIP	SCZ	ENSG00000260664		0.527232	-1.21606	-1.25787	0.211092	0.96922	-4.67579	FALSE		novel transcript	lncRNA	35.98
VIP	SCZ	ENSG00000260669		-3.9324	-0.541508	-0.486126	0.627841	0.998017	-5.03691	FALSE		novel transcript	lncRNA	50.54
VIP	SCZ	ENSG00000260676	LINC01541	1.03841	0.604205	0.596023	0.55238	0.998017	-5.10816	FALSE	100505776	long intergenic non-protein coding RNA 1541 [Source:HGNC Symbol;Acc:HGNC:51309]	lncRNA	34.15
VIP	SCZ	ENSG00000260691	ANKRD20A1	2.8725	-0.429632	-0.667828	0.505637	0.997772	-5.33821	FALSE	84210	ankyrin repeat domain 20 family member A1 [Source:HGNC Symbol;Acc:HGNC:23665]	protein_coding	37.56
VIP	SCZ	ENSG00000260701		-1.70682	-1.35548	-1.14679	0.253947	0.973901	-4.69228	FALSE		novel transcript, antisense to ADAMTS18	lncRNA	44.56
VIP	SCZ	ENSG00000260706		3.2192	0.326552	0.658167	0.511801	0.997772	-5.60285	FALSE		novel transcript	lncRNA	40.89
VIP	SCZ	ENSG00000260711		-3.23231	-0.417739	-0.382148	0.703086	0.998017	-5.06293	FALSE		novel transcript, intronic to CATSPERB	lncRNA	38.61
VIP	SCZ	ENSG00000260714		-2.84755	0.324963	0.295114	0.768461	0.998741	-5.08131	FALSE		thyroid hormone receptor interactor 11 (TRIP11) pseudogene	processed_pseudogene	42.61
VIP	SCZ	ENSG00000260720	LINC01243	-3.25958	1.99424	1.81948	0.0715479	0.900683	-4.0576	FALSE	101929620	long intergenic non-protein coding RNA 1243 [Source:HGNC Symbol;Acc:HGNC:49814]	lncRNA	37.2
VIP	SCZ	ENSG00000260721		-4.08629	-1.24879	-1.12743	0.262004	0.979251	-4.70456	FALSE		novel transcript	lncRNA	48.66
VIP	SCZ	ENSG00000260725		-3.18321	-0.154161	-0.136129	0.891967	0.999463	-5.10342	FALSE		novel transcript	lncRNA	47.97
VIP	SCZ	ENSG00000260727	SLC7A5P1	-1.26576	0.466195	0.365997	0.715068	0.998017	-5.06979	FALSE		solute carrier family 7 member 5 pseudogene 1 [Source:HGNC Symbol;Acc:HGNC:29458]	transcribed_unprocessed_pseudogene	69.33
VIP	SCZ	ENSG00000260734	TLE7	-3.38408	-0.316021	-0.265295	0.791277	0.998914	-5.08302	FALSE	102723796	TLE family member 7 [Source:HGNC Symbol;Acc:HGNC:53648]	protein_coding	52.09
VIP	SCZ	ENSG00000260737	LINC01227	-2.48876	-0.520377	-0.470384	0.639009	0.998017	-5.06263	FALSE	101928276	long intergenic non-protein coding RNA 1227 [Source:HGNC Symbol;Acc:HGNC:49680]	lncRNA	46.53
VIP	SCZ	ENSG00000260742	ITPRID2-DT	-3.82988	0.613653	0.554475	0.580375	0.998017	-5.01289	FALSE		ITPRID2 divergent transcript [Source:HGNC Symbol;Acc:HGNC:55386]	lncRNA	36.59
VIP	SCZ	ENSG00000260746	KIF18BP1	-3.08569	-1.81458	-1.74443	0.0838671	0.914021	-4.14055	FALSE		kinesin family member 18B pseudogene 1 [Source:HGNC Symbol;Acc:HGNC:51808]	unprocessed_pseudogene	49.4
VIP	SCZ	ENSG00000260750		3.87619	0.396625	0.88546	0.377833	0.995107	-5.4273	FALSE		novel transcript	lncRNA	45.92
VIP	SCZ	ENSG00000260762	ACSM5P1	-1.10037	0.473934	0.464549	0.643169	0.998017	-5.12436	FALSE		acyl-CoA synthetase medium chain family member 5 pseudogene 1 [Source:HGNC Symbol;Acc:HGNC:51295]	unprocessed_pseudogene	43.82
VIP	SCZ	ENSG00000260763		-3.72401	0.425803	0.392943	0.695119	0.998017	-5.05846	FALSE	124901168	novel transcript	lncRNA	41.79
VIP	SCZ	ENSG00000260765	CES1P2	-1.35775	-1.10044	-0.965479	0.336415	0.989747	-4.84249	FALSE		carboxylesterase 1 pseudogene 2 [Source:HGNC Symbol;Acc:HGNC:48928]	unprocessed_pseudogene	46.94
VIP	SCZ	ENSG00000260774		-3.07011	-0.462427	-0.390114	0.697204	0.998017	-5.05407	FALSE		novel transcript	lncRNA	46.87
VIP	SCZ	ENSG00000260776	GOLGA6FP	-2.98937	0.484509	0.413338	0.680161	0.998017	-5.05374	FALSE		golgin A6 family member F, pseudogene [Source:HGNC Symbol;Acc:HGNC:49206]	transcribed_unprocessed_pseudogene	52.97
VIP	SCZ	ENSG00000260778	MIR3677HG	1.5469	-0.453601	-0.470552	0.638889	0.998017	-5.21846	FALSE	106660606	MIR3677 and MIR940 host gene [Source:HGNC Symbol;Acc:HGNC:55382]	lncRNA	61.57
VIP	SCZ	ENSG00000260781	ARHGAP23P1	-2.95786	-1.30739	-1.19657	0.234038	0.973408	-4.64879	FALSE		Rho GTPase activating protein 23 pseudogene 1 [Source:HGNC Symbol;Acc:HGNC:45039]	transcribed_unprocessed_pseudogene	53.83
VIP	SCZ	ENSG00000260785	CASC17	3.4684	-0.196786	-0.593942	0.553766	0.998017	-5.94573	FALSE	101928165	cancer susceptibility 17 [Source:HGNC Symbol;Acc:HGNC:43911]	lncRNA	37.41
VIP	SCZ	ENSG00000260788		-2.07333	0.120084	0.0952714	0.924272	0.999762	-5.09811	FALSE	105371366	novel transcript, antisense to CDH13	lncRNA	42.94
VIP	SCZ	ENSG00000260788		-2.07333	0.120084	0.0952714	0.924272	0.999762	-5.09811	FALSE	124903732	novel transcript, antisense to CDH13	lncRNA	42.94
VIP	SCZ	ENSG00000260793		-3.06187	-1.6018	-1.43472	0.154193	0.960663	-4.45044	FALSE	101926967	novel transcript, antisense to UBTF	lncRNA	54.14
VIP	SCZ	ENSG00000260796		-3.73169	-1.53967	-1.35844	0.177092	0.960663	-4.51805	FALSE		novel transcript, antisense to ATXN2L	lncRNA	47.47
VIP	SCZ	ENSG00000260802	SERTM2	-2.79787	-0.654061	-0.572171	0.568369	0.998017	-5.00493	FALSE	401613	serine rich and transmembrane domain containing 2 [Source:HGNC Symbol;Acc:HGNC:48576]	protein_coding	36.83
VIP	SCZ	ENSG00000260804	LINC01963	3.11327	0.0944022	0.158123	0.874649	0.999463	-5.60944	FALSE	150967	long intergenic non-protein coding RNA 1963 [Source:HGNC Symbol;Acc:HGNC:25283]	lncRNA	44.66
VIP	SCZ	ENSG00000260805		-4.1722	0.0502613	0.0457583	0.963586	0.999762	-5.12004	FALSE		novel transcript	lncRNA	55.85
VIP	SCZ	ENSG00000260807	CEROX1	4.3126	-0.260794	-0.594982	0.553073	0.998017	-5.70019	FALSE	115804232	cytoplasmic endogenous regulator of oxidative phosphorylation 1 [Source:HGNC Symbol;Acc:HGNC:53928]	lncRNA	64.43
VIP	SCZ	ENSG00000260809	VPS35P1	-2.84497	-0.369962	-0.345028	0.73073	0.998017	-5.06657	FALSE		VPS35 pseudogene 1 [Source:HGNC Symbol;Acc:HGNC:51805]	unprocessed_pseudogene	36.65
VIP	SCZ	ENSG00000260816		-3.72404	0.048188	0.0441149	0.964892	0.999762	-5.10477	FALSE		novel transcript, sense intronic to WWOX	lncRNA	34.83
VIP	SCZ	ENSG00000260834		0.627615	0.513638	0.644377	0.520667	0.997772	-5.16436	FALSE		novel transcript	lncRNA	39.87
VIP	SCZ	ENSG00000260838		-3.85548	-1.44162	-1.30567	0.194378	0.965093	-4.56087	FALSE		novel transcript	lncRNA	33.98
VIP	SCZ	ENSG00000260850		3.1235	0.796365	1.36977	0.173538	0.960663	-4.81229	FALSE	102723323	novel transcript	lncRNA	41.02
VIP	SCZ	ENSG00000260851		1.63286	0.558243	0.701682	0.484354	0.995275	-5.19977	FALSE		novel protein	protein_coding	51.02
VIP	SCZ	ENSG00000260852	FBXL19-AS1	-3.02461	-0.904097	-0.761193	0.448165	0.995275	-4.91642	FALSE	283932	FBXL19 antisense RNA 1 [Source:HGNC Symbol;Acc:HGNC:27557]	lncRNA	52.62
VIP	SCZ	ENSG00000260853	NFATC2IP-AS1	-1.94661	-1.215	-0.974095	0.332139	0.989679	-4.79647	FALSE		NFATC2IP antisense RNA 1 [Source:HGNC Symbol;Acc:HGNC:56085]	lncRNA	48.47
VIP	SCZ	ENSG00000260855		-0.431266	-0.530179	-0.434374	0.664865	0.998017	-5.08059	FALSE		novel transcript	lncRNA	38.91
VIP	SCZ	ENSG00000260858		-3.90522	-0.161489	-0.148491	0.882227	0.999463	-5.10119	FALSE		novel transcript	lncRNA	44.43
VIP	SCZ	ENSG00000260861		-3.70804	-2.79008	-2.54982	0.0121495	0.771659	-3.08035	FALSE		novel protein, SIRPB1-SIRPD readthrough	protein_coding	42.96
VIP	SCZ	ENSG00000260862		-2.88434	-1.70018	-1.38613	0.168502	0.960663	-4.49104	FALSE	101928446	novel transcript	lncRNA	42.18
VIP	SCZ	ENSG00000260866		0.878416	-0.907425	-1.23455	0.21962	0.97057	-4.79147	FALSE		solute carrier family 9, subfamily B (cation proton antiporter 2), member 1 (SLC9B1) pseudogene	unprocessed_pseudogene	37.19
VIP	SCZ	ENSG00000260867		-1.31416	1.87496	1.67741	0.0962923	0.921366	-4.21306	FALSE		novel transcript, antisense to CSNK2A2	lncRNA	46.53
VIP	SCZ	ENSG00000260876	LINC01229	3.33201	0.237331	0.489815	0.625237	0.998017	-5.66851	FALSE	101928248	long intergenic non-protein coding RNA 1229 [Source:HGNC Symbol;Acc:HGNC:49682]	lncRNA	40.75
VIP	SCZ	ENSG00000260884		-2.32271	2.76977	2.29023	0.0239076	0.822028	-3.46087	FALSE		novel transcript	lncRNA	46.52
VIP	SCZ	ENSG00000260887	CASC22	-1.97243	0.351794	0.313044	0.754838	0.998191	-5.10537	FALSE	283854	cancer susceptibility 22 [Source:HGNC Symbol;Acc:HGNC:50627]	lncRNA	39.27
VIP	SCZ	ENSG00000260887	CASC22	-1.97243	0.351794	0.313044	0.754838	0.998191	-5.10537	FALSE	107983961	cancer susceptibility 22 [Source:HGNC Symbol;Acc:HGNC:50627]	lncRNA	39.27
VIP	SCZ	ENSG00000260896	ARLNC1	-3.65347	1.32071	1.1732	0.243242	0.973408	-4.66652	FALSE	100996425	androgen receptor regulated long noncoding RNA 1 [Source:HGNC Symbol;Acc:HGNC:53032]	lncRNA	38.7
VIP	SCZ	ENSG00000260898	ADPGK-AS1	-1.12003	-0.278767	-0.229025	0.819273	0.999463	-5.11891	FALSE	100287559	ADPGK antisense RNA 1 [Source:HGNC Symbol;Acc:HGNC:44144]	lncRNA	45.84
VIP	SCZ	ENSG00000260902	LINC02011	-0.874724	0.564255	0.49363	0.622548	0.998017	-5.0565	FALSE	152274	long intergenic non-protein coding RNA 2011 [Source:HGNC Symbol;Acc:HGNC:27191]	lncRNA	53.19
VIP	SCZ	ENSG00000260903	XKR7	4.56393	0.326015	0.986898	0.325851	0.989643	-5.51681	FALSE	343702	XK related 7 [Source:HGNC Symbol;Acc:HGNC:23062]	protein_coding	51.79
VIP	SCZ	ENSG00000260908		-2.39303	0.40269	0.375075	0.708325	0.998017	-5.06208	FALSE		phospholipase A2, group X (PLA2G10) pseudogene	transcribed_unprocessed_pseudogene	45.83
VIP	SCZ	ENSG00000260911		-2.28363	-0.314633	-0.236541	0.813452	0.999463	-5.07844	FALSE		novel transcript	lncRNA	48.16
VIP	SCZ	ENSG00000260916	CCPG1	2.34622	0.853552	1.09949	0.273944	0.980669	-4.91774	FALSE	9236	cell cycle progression 1 [Source:HGNC Symbol;Acc:HGNC:24227]	protein_coding	40.36
VIP	SCZ	ENSG00000260917		1.4344	0.0565371	0.0614913	0.951079	0.999762	-5.28774	FALSE	103344931	novel transcript, overlapping to VTI1A	lncRNA	49.54
VIP	SCZ	ENSG00000260918		4.74507	-0.161045	-0.553752	0.580868	0.998017	-5.8646	FALSE		novel transcript, overlapping GABRB1	lncRNA	35.81
VIP	SCZ	ENSG00000260920		-0.85016	-0.900597	-0.741661	0.459867	0.995275	-4.9282	FALSE		novel transcript, sense overlapping with ZNF643	lncRNA	37.89
VIP	SCZ	ENSG00000260923	LINC02193	-0.204254	0.5795	0.559686	0.576827	0.998017	-5.07514	FALSE		long intergenic non-protein coding RNA 2193 [Source:HGNC Symbol;Acc:HGNC:53055]	lncRNA	40.46
VIP	SCZ	ENSG00000260924	LINC01311	-3.97201	1.35658	1.21067	0.228607	0.97106	-4.64153	FALSE		long intergenic non-protein coding RNA 1311 [Source:HGNC Symbol;Acc:HGNC:50503]	lncRNA	63.01
VIP	SCZ	ENSG00000260926		-2.41151	1.21955	1.11332	0.26799	0.979916	-4.72136	FALSE	105370791	novel transcript	lncRNA	43.87
VIP	SCZ	ENSG00000260927		-0.0699873	-1.4865	-1.44364	0.151671	0.960663	-4.47747	FALSE		novel transcript, antisense to CSNK2A2	lncRNA	43.92
VIP	SCZ	ENSG00000260930	LINC01416	-0.103455	-1.78895	-1.89621	0.0605466	0.885867	-3.95392	FALSE	101927273	long intergenic non-protein coding RNA 1416 [Source:HGNC Symbol;Acc:HGNC:51645]	lncRNA	37.96
VIP	SCZ	ENSG00000260937		1.18415	-0.0115769	-0.01598	0.987279	0.999782	-5.34456	FALSE	105370829	novel transcript	lncRNA	37.8
VIP	SCZ	ENSG00000260942	CAPN10-DT	-2.90446	-0.763219	-0.633505	0.527714	0.997772	-4.97062	FALSE		CAPN10 divergent transcript [Source:HGNC Symbol;Acc:HGNC:48839]	lncRNA	54.57
VIP	SCZ	ENSG00000260947		-1.80102	1.22207	0.999408	0.319782	0.989643	-4.78855	FALSE		novel transcript	lncRNA	38.24
VIP	SCZ	ENSG00000260948		-0.857927	0.129295	0.1074	0.914666	0.999762	-5.0989	FALSE		novel transcript, sense overlapping WDR77 & OVGP1	lncRNA	38.75
VIP	SCZ	ENSG00000260951		2.26744	0.173625	0.314229	0.75394	0.998085	-5.62628	FALSE	124901604	novel transcript	lncRNA	40.75
VIP	SCZ	ENSG00000260958		2.44143	-0.0492069	-0.0847086	0.932646	0.999762	-5.56648	FALSE	105371200	novel transcript	lncRNA	41.38
VIP	SCZ	ENSG00000260970		1.57427	-0.470772	-0.690183	0.491527	0.99596	-5.27253	FALSE		novel transcript	lncRNA	40.96
VIP	SCZ	ENSG00000260971		-0.825797	2.20818	1.98644	0.0494618	0.873086	-3.84545	FALSE		novel transcript	lncRNA	40.98
VIP	SCZ	ENSG00000260975		0.751117	-0.330471	-0.361649	0.718306	0.998017	-5.20167	FALSE		novel transcript	lncRNA	37.98
VIP	SCZ	ENSG00000260976	LINC01633	-2.61832	-0.629836	-0.591179	0.555609	0.998017	-4.9936	FALSE		long intergenic non-protein coding RNA 1633 [Source:HGNC Symbol;Acc:HGNC:52420]	lncRNA	40.45
VIP	SCZ	ENSG00000260981		-3.82283	0.207468	0.182847	0.855253	0.999463	-5.10714	FALSE		novel transcript	lncRNA	44.73
VIP	SCZ	ENSG00000260983		0.134953	-1.24298	-1.24975	0.214033	0.96922	-4.65863	FALSE		novel transcript	lncRNA	37.55
VIP	SCZ	ENSG00000260990		-2.03809	1.19307	1.04902	0.296459	0.985696	-4.76596	FALSE		novel transcript	lncRNA	44.58
VIP	SCZ	ENSG00000260995		2.35056	1.86272	2.642	0.00943831	0.771659	-2.67	FALSE	101927450	novel transcript	lncRNA	38.38
VIP	SCZ	ENSG00000261003		-1.93796	2.00748	1.61888	0.108326	0.929096	-4.273	FALSE		novel transcript, overlapping to FAM120B	lncRNA	48.93
VIP	SCZ	ENSG00000261008	LINC01572	5.83653	-0.0892395	-0.404512	0.686619	0.998017	-6.48417	FALSE	101927957	long intergenic non-protein coding RNA 1572 [Source:HGNC Symbol;Acc:HGNC:51385]	lncRNA	37.63
VIP	SCZ	ENSG00000261014	LINC02165	-1.0908	0.666246	0.592899	0.554462	0.998017	-5.02108	FALSE	101927629	long intergenic non-protein coding RNA 2165 [Source:HGNC Symbol;Acc:HGNC:53026]	lncRNA	36.17
VIP	SCZ	ENSG00000261018		-1.34696	-1.30425	-1.12954	0.261117	0.978461	-4.71626	FALSE		novel transcript, antisense to DBH	lncRNA	51.09
VIP	SCZ	ENSG00000261024		-1.80273	-1.42769	-1.16043	0.248378	0.973408	-4.67829	FALSE	100288079	microtubule associated protein 1 light chain 3 beta pseudogene [Source:NCBI gene (formerly Entrezgene);Acc:100288079]	transcribed_processed_pseudogene	40.56
VIP	SCZ	ENSG00000261028		3.15102	-0.485664	-1.24499	0.21577	0.96922	-5.20146	FALSE		novel transcript	lncRNA	36.5
VIP	SCZ	ENSG00000261029	MPHOSPH6-DT	-3.46811	-0.909777	-0.821398	0.41319	0.995275	-4.89029	FALSE		MPHOSPH6 divergent transcript [Source:HGNC Symbol;Acc:HGNC:55377]	lncRNA	41.9
VIP	SCZ	ENSG00000261036		0.997464	0.459916	0.468041	0.640678	0.998017	-5.20888	FALSE		novel transcript	lncRNA	36.64
VIP	SCZ	ENSG00000261039	LINC02544	-3.25126	-0.821996	-0.755099	0.451797	0.995275	-4.92254	FALSE		long intergenic non-protein coding RNA 2544 [Source:HGNC Symbol;Acc:HGNC:53578]	lncRNA	43.57
VIP	SCZ	ENSG00000261040	WFDC21P	-3.07605	-1.13919	-0.936683	0.350966	0.99013	-4.82166	FALSE		WAP four-disulfide core domain 21, pseudogene [Source:HGNC Symbol;Acc:HGNC:50357]	transcribed_unitary_pseudogene	44.05
VIP	SCZ	ENSG00000261045	LINC02129	-1.47651	-0.211637	-0.189583	0.849984	0.999463	-5.14043	FALSE		long intergenic non-protein coding RNA 2129 [Source:HGNC Symbol;Acc:HGNC:52988]	lncRNA	46.94
VIP	SCZ	ENSG00000261056		-1.53883	2.60865	2.10794	0.0372993	0.847193	-3.70001	FALSE		thyroid hormone receptor interactor 13 (TRIP13) pseudogene	transcribed_processed_pseudogene	45.32
VIP	SCZ	ENSG00000261058		-1.82986	-0.375594	-0.335048	0.738224	0.998017	-5.10125	FALSE		novel transcript	lncRNA	44.3
VIP	SCZ	ENSG00000261063		1.07336	1.12702	1.21274	0.227819	0.97106	-4.7255	FALSE		novel transcript, antisense to MON1B & SYCE1L	lncRNA	44.26
VIP	SCZ	ENSG00000261064	LINC02256	0.719701	1.17552	1.07658	0.284013	0.983121	-4.76769	FALSE		long intergenic non-protein coding RNA 2256 [Source:HGNC Symbol;Acc:HGNC:53157]	lncRNA	39.03
VIP	SCZ	ENSG00000261066		-3.79112	0.129054	0.118637	0.905778	0.999463	-5.10327	FALSE		novel transcript	lncRNA	44.76
VIP	SCZ	ENSG00000261067		-3.85666	-0.503517	-0.425986	0.670947	0.998017	-5.05176	FALSE		novel transcript	lncRNA	56.71
VIP	SCZ	ENSG00000261070		-2.88649	1.4361	1.30837	0.193465	0.964389	-4.56023	FALSE	338694	novel transcript	lncRNA	51.31
VIP	SCZ	ENSG00000261072		-3.40977	-0.947124	-0.777736	0.438388	0.995275	-4.9083	FALSE		hydroxyacyl-CoA dehydrogenase (HADH) pseudogene	processed_pseudogene	44.95
VIP	SCZ	ENSG00000261079		-3.6143	-1.39115	-1.21901	0.225437	0.97106	-4.63146	FALSE		novel transcript	lncRNA	56.07
VIP	SCZ	ENSG00000261082	LINC01228	-1.57917	-1.67232	-1.58051	0.116852	0.933863	-4.32013	FALSE		long intergenic non-protein coding RNA 1228 [Source:HGNC Symbol;Acc:HGNC:49681]	lncRNA	41.12
VIP	SCZ	ENSG00000261083	LINC02516	1.67287	-0.199826	-0.269022	0.788415	0.998914	-5.37276	FALSE	101927087	long intergenic non-protein coding RNA 2516 [Source:HGNC Symbol;Acc:HGNC:53505]	lncRNA	35.1
VIP	SCZ	ENSG00000261087	ZNNT1	0.276231	1.23895	1.0999	0.273767	0.980669	-4.74518	FALSE		ZNF706 neighboring transcript 1 [Source:HGNC Symbol;Acc:HGNC:54438]	lncRNA	42.27
VIP	SCZ	ENSG00000261090		-2.87124	1.42016	1.273	0.205693	0.96922	-4.5922	FALSE	112268176	novel transcript	lncRNA	45.81
VIP	SCZ	ENSG00000261094		-2.75296	-0.70874	-0.595806	0.552524	0.998017	-4.9849	FALSE		novel transcript	lncRNA	37.03
VIP	SCZ	ENSG00000261096		-3.11311	-2.38568	-2.04704	0.0430288	0.862899	-3.78525	FALSE		novel transcript	lncRNA	48.42
VIP	SCZ	ENSG00000261098		-2.21976	-0.722405	-0.583428	0.560795	0.998017	-4.99219	FALSE		novel transcript	lncRNA	34.93
VIP	SCZ	ENSG00000261101		-3.2086	1.4573	1.20997	0.228873	0.97106	-4.63767	FALSE		novel transcript, overlapping to ARMCX3	lncRNA	39.63
VIP	SCZ	ENSG00000261103		-1.8624	2.34281	1.92395	0.0569358	0.884899	-3.93471	FALSE		novel transcript, antisense to CDH13	lncRNA	44.38
VIP	SCZ	ENSG00000261105	LMO7-AS1	-3.37432	3.19821	2.88618	0.00469148	0.731865	-2.54196	FALSE	101927155	LMO7 antisense RNA 1 [Source:HGNC Symbol;Acc:HGNC:50277]	lncRNA	39.53
VIP	SCZ	ENSG00000261115	TMEM178B	9.3813	-0.13179	-1.82566	0.0721621	0.90198	-7.09899	FALSE	100507421	transmembrane protein 178B [Source:HGNC Symbol;Acc:HGNC:44112]	protein_coding	43.29
VIP	SCZ	ENSG00000261121	LINC02473	-2.74828	-1.01279	-0.903871	0.368032	0.994459	-4.84793	FALSE	107986266	long intergenic non-protein coding RNA 2473 [Source:HGNC Symbol;Acc:HGNC:53412]	lncRNA	44.98
VIP	SCZ	ENSG00000261122	LINC02167	-2.78404	0.410331	0.38224	0.703018	0.998017	-5.06807	FALSE	400533	long intergenic non-protein coding RNA 2167 [Source:HGNC Symbol;Acc:HGNC:53028]	lncRNA	56.91
VIP	SCZ	ENSG00000261126	RBFADN	-1.86104	0.440355	0.349342	0.727498	0.998017	-5.05794	FALSE		RBFA downstream neighbor [Source:HGNC Symbol;Acc:HGNC:48591]	lncRNA	45.51
VIP	SCZ	ENSG00000261130		0.158714	0.38982	0.352148	0.725398	0.998017	-5.13256	FALSE	255027	novel protein	protein_coding	44.77
VIP	SCZ	ENSG00000261136		-4.12044	-0.612931	-0.55698	0.578668	0.998017	-5.01464	FALSE		novel transcript, antisense to FSIP1	lncRNA	44.63
VIP	SCZ	ENSG00000261146		-3.61477	-0.940575	-0.828714	0.409054	0.995275	-4.88849	FALSE		novel transcript	lncRNA	38.36
VIP	SCZ	ENSG00000261150	EPPK1	-3.54908	-2.62802	-2.33759	0.0212109	0.819239	-3.39435	FALSE	83481	epiplakin 1 [Source:HGNC Symbol;Acc:HGNC:15577]	protein_coding	67.43
VIP	SCZ	ENSG00000261154	LINC02131	-0.435279	-0.333807	-0.307749	0.758853	0.998678	-5.16024	FALSE	105371350	long intergenic non-protein coding RNA 2131 [Source:HGNC Symbol;Acc:HGNC:52991]	lncRNA	40.99
VIP	SCZ	ENSG00000261156	LINC01989	-0.01868	-0.866443	-1.06871	0.287532	0.983272	-4.87413	FALSE	101927239	long intergenic non-protein coding RNA 1989 [Source:HGNC Symbol;Acc:HGNC:52821]	lncRNA	41.85
VIP	SCZ	ENSG00000261161		-0.640203	-1.67178	-1.54648	0.124851	0.944896	-4.37182	FALSE		novel transcript	lncRNA	46.7
VIP	SCZ	ENSG00000261167		-2.56541	-0.958678	-0.767997	0.444128	0.995275	-4.91325	FALSE		novel transcript, overlapping to MRPL3	lncRNA	39.27
VIP	SCZ	ENSG00000261170		0.612547	1.54368	1.47654	0.142645	0.955178	-4.43959	FALSE	107984827	novel transcript, antisense to CLEC18B	lncRNA	47.15
VIP	SCZ	ENSG00000261173	DNAJA2-DT	-2.05693	0.888962	0.776661	0.43902	0.995275	-4.91036	FALSE		DNAJA2 divergent transcript [Source:HGNC Symbol;Acc:HGNC:55375]	lncRNA	43.79
VIP	SCZ	ENSG00000261175	LINC02188	-0.64467	1.99759	1.85161	0.0667545	0.89668	-4.01234	FALSE		long intergenic non-protein coding RNA 2188 [Source:HGNC Symbol;Acc:HGNC:53050]	lncRNA	49.9
VIP	SCZ	ENSG00000261183	SPINT1-AS1	-2.7268	1.28075	1.07633	0.284127	0.983121	-4.73851	FALSE		SPINT1 antisense RNA 1 [Source:HGNC Symbol;Acc:HGNC:53162]	lncRNA	47.92
VIP	SCZ	ENSG00000261184		-3.90328	2.37609	2.2721	0.0250173	0.827632	-3.48531	FALSE	101928618	novel transcript	lncRNA	42.05
VIP	SCZ	ENSG00000261188	TFIP11-DT	-2.53907	-0.782497	-0.603478	0.547429	0.997772	-4.98113	FALSE	100507599	TFIP11 divergent transcript [Source:HGNC Symbol;Acc:HGNC:55374]	lncRNA	43.13
VIP	SCZ	ENSG00000261190	LINC02911	2.25455	0.54429	0.890282	0.375251	0.994617	-5.28463	FALSE		long intergenic non-protein coding RNA 2911 [Source:HGNC Symbol;Acc:HGNC:44658]	lncRNA	38.7
VIP	SCZ	ENSG00000261193		0.637757	-1.12751	-1.10914	0.269781	0.980444	-4.77006	FALSE		novel transcript	lncRNA	47.89
VIP	SCZ	ENSG00000261194	LINC01898	-2.38452	2.34879	2.04362	0.0433717	0.862899	-3.78065	FALSE		long intergenic non-protein coding RNA 1898 [Source:HGNC Symbol;Acc:HGNC:52717]	lncRNA	39.46
VIP	SCZ	ENSG00000261208		-3.69495	-1.60234	-1.49843	0.136876	0.950927	-4.39174	FALSE		novel Pumilio domain-containing protein KIAA0020 pseudogene	processed_pseudogene	39.89
VIP	SCZ	ENSG00000261210	CLEC19A	0.86827	-0.471432	-0.599699	0.549936	0.997772	-5.2538	FALSE	728276	C-type lectin domain containing 19A [Source:HGNC Symbol;Acc:HGNC:34522]	protein_coding	44.76
VIP	SCZ	ENSG00000261211		-3.74278	0.498504	0.466073	0.642082	0.998017	-5.03805	FALSE		novel transcript	lncRNA	43.69
VIP	SCZ	ENSG00000261221	ZNF865	3.8557	-0.549625	-1.21084	0.228544	0.97106	-5.14641	FALSE	100507290	zinc finger protein 865 [Source:HGNC Symbol;Acc:HGNC:38705]	protein_coding	57.91
VIP	SCZ	ENSG00000261222		-3.79474	-1.00112	-0.95586	0.341231	0.99013	-4.81474	FALSE		novel transcript	lncRNA	52.32
VIP	SCZ	ENSG00000261226		-3.88276	-2.30617	-2.10055	0.037957	0.848896	-3.71709	FALSE		novel transcript	lncRNA	61.68
VIP	SCZ	ENSG00000261227		-1.32632	0.585119	0.473265	0.636958	0.998017	-5.03614	FALSE		novel transcript	lncRNA	47.96
VIP	SCZ	ENSG00000261231	LINC02133	4.36635	0.0713078	0.190967	0.848902	0.999463	-6.0501	FALSE	101927132	long intergenic non-protein coding RNA 2133 [Source:HGNC Symbol;Acc:HGNC:52993]	lncRNA	40.87
VIP	SCZ	ENSG00000261235		3.27428	0.158193	0.26656	0.790305	0.998914	-5.62008	FALSE		novel transcript, antisense to HSD17B2	lncRNA	41.47
VIP	SCZ	ENSG00000261236	BOP1	4.23022	-0.18949	-0.496179	0.620755	0.998017	-5.82052	FALSE	23246	BOP1 ribosomal biogenesis factor [Source:HGNC Symbol;Acc:HGNC:15519]	protein_coding	62.31
VIP	SCZ	ENSG00000261239	ANKRD26P1	3.1579	-0.130408	-0.351995	0.725513	0.998017	-5.88862	FALSE		ankyrin repeat domain 26 pseudogene 1 [Source:HGNC Symbol;Acc:HGNC:32955]	transcribed_unprocessed_pseudogene	37.73
VIP	SCZ	ENSG00000261241	LINC02128	0.919325	-0.877242	-1.14746	0.253671	0.973901	-4.89953	FALSE	112267895	long intergenic non-protein coding RNA 2128 [Source:HGNC Symbol;Acc:HGNC:52986]	lncRNA	44.07
VIP	SCZ	ENSG00000261247	GOLGA8T	-3.55938	-0.751045	-0.66089	0.510059	0.997772	-4.97026	FALSE	653075	golgin A8 family member T [Source:HGNC Symbol;Acc:HGNC:44410]	protein_coding	48.94
VIP	SCZ	ENSG00000261247	GOLGA8T	-3.55938	-0.751045	-0.66089	0.510059	0.997772	-4.97026	FALSE	653125	golgin A8 family member T [Source:HGNC Symbol;Acc:HGNC:44410]	protein_coding	48.94
VIP	SCZ	ENSG00000261251	EFCAB6-DT	-2.41316	-0.24232	-0.19333	0.847056	0.999463	-5.08663	FALSE		EFCAB6 divergent transcript [Source:HGNC Symbol;Acc:HGNC:55371]	lncRNA	46.26
VIP	SCZ	ENSG00000261259		-1.40911	-1.05337	-0.987923	0.32535	0.989643	-4.8049	FALSE		kinase suppressor of ras 1 (KSR1) pseudogene	transcribed_processed_pseudogene	41.29
VIP	SCZ	ENSG00000261260		2.23732	-0.717365	-0.882691	0.379321	0.995275	-5.11589	FALSE	102723786	novel transcript	lncRNA	42.05
VIP	SCZ	ENSG00000261261		-0.122461	1.92242	1.81245	0.072634	0.90198	-4.05915	FALSE		novel transcript	lncRNA	41.16
VIP	SCZ	ENSG00000261272	MUC22	-0.640162	-1.25063	-1.2459	0.215438	0.96922	-4.65829	FALSE	100507679	mucin 22 [Source:HGNC Symbol;Acc:HGNC:39755]	protein_coding	46.73
VIP	SCZ	ENSG00000261273		5.16709	0.087678	0.335579	0.737825	0.998017	-6.22291	FALSE		novel transcript	lncRNA	52.63
VIP	SCZ	ENSG00000261285		2.41909	1.3248	2.11221	0.0369233	0.8451	-3.73859	FALSE	101928392	novel transcript	lncRNA	42.44
VIP	SCZ	ENSG00000261286	ATP2C2-AS1	-1.37214	1.82956	1.53373	0.127956	0.946546	-4.35854	FALSE	105371374	ATP2C2 antisense RNA 1 [Source:HGNC Symbol;Acc:HGNC:53167]	lncRNA	51.76
VIP	SCZ	ENSG00000261292		-2.48081	0.489884	0.405645	0.685788	0.998017	-5.04578	FALSE		novel transcript	lncRNA	31.04
VIP	SCZ	ENSG00000261302	NUP93-DT	0.34932	0.0176696	0.0176421	0.985956	0.999782	-5.23107	FALSE	105371286	NUP93 divergent transcript [Source:HGNC Symbol;Acc:HGNC:55370]	lncRNA	42.6
VIP	SCZ	ENSG00000261304	LINC02252	-3.5865	1.27719	1.19305	0.235408	0.973408	-4.65281	FALSE		long intergenic non-protein coding RNA 2252 [Source:HGNC Symbol;Acc:HGNC:53150]	lncRNA	39.24
VIP	SCZ	ENSG00000261308	FIGNL2	0.281927	-0.246904	-0.220364	0.825994	0.999463	-5.17775	FALSE	401720	fidgetin like 2 [Source:HGNC Symbol;Acc:HGNC:13287]	protein_coding	55.63
VIP	SCZ	ENSG00000261310		-1.25585	-0.0510795	-0.0460048	0.96339	0.999762	-5.16007	FALSE		novel transcript	lncRNA	32.86
VIP	SCZ	ENSG00000261313		-0.548587	2.63125	2.52559	0.0129695	0.771659	-3.03834	FALSE		novel transcript	lncRNA	37.46
VIP	SCZ	ENSG00000261315	LARP4P	-3.73501	0.579041	0.508232	0.612304	0.998017	-5.0238	FALSE		LARP4 pseudogene [Source:HGNC Symbol;Acc:HGNC:21438]	transcribed_processed_pseudogene	40.74
VIP	SCZ	ENSG00000261318	DIS3L-AS1	0.00380582	-0.0322758	-0.0288568	0.977031	0.999762	-5.16129	FALSE		DIS3L antisense RNA 1 [Source:HGNC Symbol;Acc:HGNC:55369]	lncRNA	44.04
VIP	SCZ	ENSG00000261324		-2.28994	0.738924	0.613481	0.540821	0.997772	-4.97899	FALSE		novel transcript, overlapping HIST4H4	lncRNA	36.81
VIP	SCZ	ENSG00000261325	LINC02192	-3.70966	-1.16417	-1.00347	0.317827	0.989643	-4.78729	FALSE	100507534	long intergenic non-protein coding RNA 2192 [Source:HGNC Symbol;Acc:HGNC:53054]	lncRNA	43.62
VIP	SCZ	ENSG00000261326	LINC01355	-0.288495	0.0234234	0.0217471	0.982689	0.999782	-5.19614	FALSE		long intergenic non-protein coding RNA 1355 [Source:HGNC Symbol;Acc:HGNC:50584]	lncRNA	36.95
VIP	SCZ	ENSG00000261327		1.18889	-0.658363	-0.716423	0.475243	0.995275	-5.12344	FALSE		novel transcript	lncRNA	48.9
VIP	SCZ	ENSG00000261329		-2.84889	3.78333	3.23549	0.00160281	0.545761	-1.90993	FALSE		novel transcript, antisense to a novel protein	lncRNA	46.48
VIP	SCZ	ENSG00000261338		-3.96447	-2.36857	-2.16881	0.032243	0.830161	-3.62574	FALSE		novel transcript, overlapping to ARPC2 and GPBAR1	lncRNA	44.97
VIP	SCZ	ENSG00000261340	LINC01616	-4.17389	0.156054	0.141018	0.888112	0.999463	-5.10858	FALSE	106456574	long intergenic non-protein coding RNA 1616 [Source:HGNC Symbol;Acc:HGNC:51900]	lncRNA	34.82
VIP	SCZ	ENSG00000261341		-1.30129	0.519634	0.445842	0.656585	0.998017	-5.06117	FALSE	105372440	novel protein	protein_coding	51.51
VIP	SCZ	ENSG00000261348	LINC02136	1.53845	-0.547945	-0.687462	0.493234	0.996285	-5.21015	FALSE		long intergenic non-protein coding RNA 2136 [Source:HGNC Symbol;Acc:HGNC:52995]	lncRNA	48.27
VIP	SCZ	ENSG00000261360	OTULIN-DT	-3.69462	-0.230026	-0.19685	0.844307	0.999463	-5.09382	FALSE	728178	OTULIN divergent transcript [Source:HGNC Symbol;Acc:HGNC:55368]	lncRNA	48.12
VIP	SCZ	ENSG00000261366	MANEA-DT	-3.88851	1.43738	1.28502	0.201474	0.96922	-4.58079	FALSE	101927288	MANEA divergent transcript [Source:HGNC Symbol;Acc:HGNC:43732]	lncRNA	32.72
VIP	SCZ	ENSG00000261371	PECAM1	2.40928	0.0788627	0.120371	0.904408	0.999463	-5.50275	FALSE	5175	platelet and endothelial cell adhesion molecule 1 [Source:HGNC Symbol;Acc:HGNC:8823]	protein_coding	47.28
VIP	SCZ	ENSG00000261373	VPS9D1-AS1	-1.69162	2.42171	2.00715	0.0471772	0.868682	-3.83151	FALSE	100128881	VPS9D1 antisense RNA 1 [Source:HGNC Symbol;Acc:HGNC:48915]	lncRNA	56.56
VIP	SCZ	ENSG00000261377	PDCD6IPP2	4.01665	-0.0465959	-0.101585	0.919271	0.999762	-5.80105	FALSE		PDCD6IP pseudogene 2 [Source:HGNC Symbol;Acc:HGNC:49873]	transcribed_unprocessed_pseudogene	36.74
VIP	SCZ	ENSG00000261386		1.76354	2.03997	2.3019	0.0232164	0.821324	-3.33492	FALSE		novel transcript	lncRNA	50.04
VIP	SCZ	ENSG00000261390	MAFTRR	-3.84304	1.90568	1.72361	0.0875775	0.914349	-4.16341	FALSE	102467146	MAF transcriptional regulator RNA [Source:HGNC Symbol;Acc:HGNC:51525]	lncRNA	41.66
VIP	SCZ	ENSG00000261393		-4.05537	0.50396	0.473949	0.636473	0.998017	-5.04157	FALSE		novel transcript, antisense to BRD7	lncRNA	53.53
VIP	SCZ	ENSG00000261400		-3.33732	-0.534194	-0.452515	0.651786	0.998017	-5.04111	FALSE		novel transcript	lncRNA	43.74
VIP	SCZ	ENSG00000261403		-3.54789	0.507965	0.445206	0.657043	0.998017	-5.04449	FALSE		novel transcript	lncRNA	43.29
VIP	SCZ	ENSG00000261404	PSMD7-DT	5.86177	-0.206035	-1.11369	0.267829	0.979916	-5.99596	FALSE	101928035	PSMD7 divergent transcript [Source:HGNC Symbol;Acc:HGNC:53056]	lncRNA	39.74
VIP	SCZ	ENSG00000261409		-3.29839	0.516457	0.451831	0.652277	0.998017	-5.04063	FALSE
VIP	SCZ	ENSG00000261419		-1.27357	-0.339236	-0.295075	0.768491	0.998741	-5.06987	FALSE		phospholipase A2, group X (PLA2G10) pseudogene	unprocessed_pseudogene	49.17
VIP	SCZ	ENSG00000261423	TMEM202-AS1	2.71427	-0.248018	-0.470553	0.638889	0.998017	-5.65036	FALSE	105370888	TMEM202 antisense RNA 1 [Source:HGNC Symbol;Acc:HGNC:53265]	lncRNA	40.16
VIP	SCZ	ENSG00000261426		1.38579	2.27397	2.41345	0.0174478	0.808821	-3.17153	FALSE		novel transcript, sense intronic to GABRG3	lncRNA	42.21
VIP	SCZ	ENSG00000261427		1.96761	-0.595159	-0.881117	0.380168	0.995275	-5.22228	FALSE		novel transcript	lncRNA	46.79
VIP	SCZ	ENSG00000261432	LINC01613	-3.65957	-1.88961	-1.71649	0.0888769	0.916841	-4.17121	FALSE	106146149	long intergenic non-protein coding RNA 1613 [Source:HGNC Symbol;Acc:HGNC:51842]	lncRNA	40.86
VIP	SCZ	ENSG00000261435		-4.25119	0.0011818	0.00113537	0.999096	0.999944	-5.11346	FALSE		novel transcript	lncRNA	48.75
VIP	SCZ	ENSG00000261436		3.65584	-0.574275	-1.46583	0.145538	0.955942	-4.94824	FALSE	101927605	novel transcript	lncRNA	36.85
VIP	SCZ	ENSG00000261439	GNAO1-AS1	-1.45646	0.932896	0.748023	0.456037	0.995275	-4.93774	FALSE	26077	GNAO1 antisense RNA 1 [Source:HGNC Symbol;Acc:HGNC:24498]	lncRNA	52.13
VIP	SCZ	ENSG00000261446	LINC00559	0.732503	2.02215	2.03926	0.0438122	0.862899	-3.75321	FALSE	100874187	long intergenic non-protein coding RNA 559 [Source:HGNC Symbol;Acc:HGNC:43703]	lncRNA	34.7
VIP	SCZ	ENSG00000261451		2.06005	1.37069	1.64519	0.102775	0.923065	-4.28782	FALSE		novel transcript, overlapping to MSRA	lncRNA	41.35
VIP	SCZ	ENSG00000261453	LINC01735	-2.85484	-0.589556	-0.502066	0.616621	0.998017	-5.02703	FALSE		long intergenic non-protein coding RNA 1735 [Source:HGNC Symbol;Acc:HGNC:52523]	lncRNA	40.43
VIP	SCZ	ENSG00000261456	TUBB8	0.163716	0.178581	0.216625	0.8289	0.999463	-5.30213	FALSE	347688	tubulin beta 8 class VIII [Source:HGNC Symbol;Acc:HGNC:20773]	protein_coding	43.2
VIP	SCZ	ENSG00000261460		-3.78729	0.640697	0.575778	0.565937	0.998017	-5.00799	FALSE		novel transcript, antisense to HEXA and CELF6	lncRNA	46.47
VIP	SCZ	ENSG00000261465	COQ7-DT	-3.65263	0.898928	0.821605	0.413072	0.995275	-4.89452	FALSE		COQ7 divergent transcript [Source:HGNC Symbol;Acc:HGNC:55362]	lncRNA	42.81
VIP	SCZ	ENSG00000261471		-3.58602	-1.37706	-1.2253	0.223072	0.97106	-4.62685	FALSE		novel transcript, antisense to COTL1	lncRNA	52.01
VIP	SCZ	ENSG00000261472		4.77938	0.0820438	0.278054	0.781491	0.998914	-6.07611	FALSE		novel transcript	lncRNA	45.97
VIP	SCZ	ENSG00000261474		-0.639779	2.27358	1.88915	0.0614958	0.888404	-3.97338	FALSE		novel transcript	lncRNA	48.37
VIP	SCZ	ENSG00000261475	LINC02190	-3.54096	-1.11853	-0.990708	0.323994	0.989643	-4.79318	FALSE		long intergenic non-protein coding RNA 2190 [Source:HGNC Symbol;Acc:HGNC:53052]	lncRNA	41.28
VIP	SCZ	ENSG00000261485	PAN3-AS1	-3.9758	-1.295	-1.20169	0.232054	0.971917	-4.64506	FALSE		PAN3 antisense RNA 1 [Source:HGNC Symbol;Acc:HGNC:39932]	lncRNA	43.15
VIP	SCZ	ENSG00000261490		-2.60259	0.210233	0.165694	0.868701	0.999463	-5.08956	FALSE
VIP	SCZ	ENSG00000261499		-2.30073	-0.322773	-0.292505	0.77045	0.998784	-5.07807	FALSE		aminopeptidase puromycin sensitive (NPEPPS) pseudogene	unprocessed_pseudogene	39.64
VIP	SCZ	ENSG00000261502		2.53658	-0.600525	-1.00897	0.315196	0.989643	-5.13961	FALSE		novel transcript	lncRNA	36.41
VIP	SCZ	ENSG00000261505		-1.59283	-0.106076	-0.0786232	0.937475	0.999762	-5.09377	FALSE		novel transcript, antisense to UBE2I	lncRNA	57.74
VIP	SCZ	ENSG00000261517	LINC00558	2.95092	-0.269175	-0.459946	0.64646	0.998017	-5.6083	FALSE	100861552	long intergenic non-protein coding RNA 558 [Source:HGNC Symbol;Acc:HGNC:43702]	lncRNA	34.61
VIP	SCZ	ENSG00000261520	DLGAP1-AS5	2.41779	-0.866605	-1.04062	0.300328	0.985805	-4.96008	FALSE		DLGAP1 antisense RNA 5 [Source:HGNC Symbol;Acc:HGNC:27586]	lncRNA	37.35
VIP	SCZ	ENSG00000261522		-0.272861	1.00139	1.09174	0.277324	0.981732	-4.82258	FALSE		methylenetetrahydrofolate dehydrogenase (NADP+ dependent) 1-like (MTHFD1L) pseudogene	transcribed_unprocessed_pseudogene	40.48
VIP	SCZ	ENSG00000261526		-4.2701	0.109053	0.101873	0.919043	0.999762	-5.11099	FALSE		novel transcript	lncRNA	51.1
VIP	SCZ	ENSG00000261528	CCNYL7	-2.05972	1.26539	1.02293	0.308577	0.989405	-4.76762	FALSE		cyclin Y like 7 (pseudogene) [Source:HGNC Symbol;Acc:HGNC:54659]	processed_pseudogene	41.46
VIP	SCZ	ENSG00000261529		3.60768	0.139299	0.268875	0.788527	0.998914	-5.66829	FALSE		novel transcript, sense intronic to UBE3A	lncRNA	37.99
VIP	SCZ	ENSG00000261534		0.659305	0.887171	0.839829	0.402819	0.995275	-4.94469	FALSE
VIP	SCZ	ENSG00000261540		-3.67267	-2.78679	-2.5403	0.0124661	0.771659	-3.09382	FALSE		novel transcript, antisense to CLEC3A	lncRNA	43.18
VIP	SCZ	ENSG00000261543		-0.311035	0.207916	0.214273	0.83073	0.999463	-5.20104	FALSE		novel transcript, antisense to ISLR	lncRNA	48.74
VIP	SCZ	ENSG00000261546		-2.93111	1.12834	0.908871	0.365398	0.994151	-4.83824	FALSE		novel transcript, antisense to ACSF3	lncRNA	60.43
VIP	SCZ	ENSG00000261553		-2.9949	0.131176	0.114729	0.908868	0.999609	-5.10481	FALSE		novel transcript	lncRNA	38.15
VIP	SCZ	ENSG00000261556	SMG1P7	3.63163	-0.583332	-1.30791	0.19362	0.964389	-4.93855	FALSE		SMG1 pseudogene 7 [Source:HGNC Symbol;Acc:HGNC:49864]	transcribed_unprocessed_pseudogene	39.69
VIP	SCZ	ENSG00000261558	LINC01859	-1.23094	-0.504156	-0.444575	0.657497	0.998017	-5.09025	FALSE	101929164	long intergenic non-protein coding RNA 1859 [Source:HGNC Symbol;Acc:HGNC:52677]	lncRNA	45.39
VIP	SCZ	ENSG00000261570	AGK-DT	3.00735	0.513284	0.932598	0.353063	0.99013	-5.2974	FALSE		AGK divergent transcript [Source:HGNC Symbol;Acc:HGNC:55356]	lncRNA	43.33
VIP	SCZ	ENSG00000261575		-4.25658	2.4298	2.35023	0.0205376	0.818735	-3.37759	FALSE		C17orf58 pseudogene	transcribed_unprocessed_pseudogene	48.71
VIP	SCZ	ENSG00000261594	TPBGL	-1.617	1.44275	1.13263	0.259823	0.977391	-4.6944	FALSE	100507050	trophoblast glycoprotein like [Source:HGNC Symbol;Acc:HGNC:44159]	protein_coding	67.89
VIP	SCZ	ENSG00000261609	GAN	5.25128	0.465811	1.64135	0.103572	0.924887	-4.95517	FALSE	8139	gigaxonin [Source:HGNC Symbol;Acc:HGNC:4137]	protein_coding	41.55
VIP	SCZ	ENSG00000261615	LINC01858	-0.844322	0.635761	0.60043	0.54945	0.997772	-5.05261	FALSE	101929144	long intergenic non-protein coding RNA 1858 [Source:HGNC Symbol;Acc:HGNC:52676]	lncRNA	45.82
VIP	SCZ	ENSG00000261617	LINC02177	-0.176222	-0.866698	-0.738799	0.461597	0.995275	-4.99493	FALSE	101927009	long intergenic non-protein coding RNA 2177 [Source:HGNC Symbol;Acc:HGNC:53039]	lncRNA	44.1
VIP	SCZ	ENSG00000261624	NDUFB10P2	-4.02319	2.28314	2.09001	0.0389133	0.852618	-3.73002	FALSE		NADH:ubiquinone oxidoreductase subunit B10 pseudogene 2 [Source:HGNC Symbol;Acc:HGNC:52273]	processed_pseudogene	52.9
VIP	SCZ	ENSG00000261635		-3.74112	-0.304049	-0.261499	0.794195	0.998914	-5.08912	FALSE		tropomyosin 3 (TPM3) pseudogene	processed_pseudogene	50.21
VIP	SCZ	ENSG00000261636	LINC02191	-0.952755	0.136456	0.115933	0.907916	0.999463	-5.14352	FALSE		long intergenic non-protein coding RNA 2191 [Source:HGNC Symbol;Acc:HGNC:53053]	lncRNA	43.52
VIP	SCZ	ENSG00000261637	LINC02127	-1.48156	-0.0926262	-0.0777337	0.938181	0.999762	-5.11646	FALSE		long intergenic non-protein coding RNA 2127 [Source:HGNC Symbol;Acc:HGNC:52985]	lncRNA	42.17
VIP	SCZ	ENSG00000261644	CYLD-AS1	-2.49201	-1.3689	-1.16537	0.246382	0.973408	-4.67163	FALSE		CYLD antisense RNA 1 [Source:HGNC Symbol;Acc:HGNC:55352]	lncRNA	47.82
VIP	SCZ	ENSG00000261645	DISC1FP1	6.44536	0.00266217	0.0116939	0.9907	0.999944	-6.8787	FALSE	101929222	DISC1 fusion partner 1 [Source:HGNC Symbol;Acc:HGNC:33625]	lncRNA	35.4
VIP	SCZ	ENSG00000261646		-3.20752	0.280418	0.237786	0.812488	0.999247	-5.09266	FALSE		novel transcript	lncRNA	37.57
VIP	SCZ	ENSG00000261647	IMPDH1P11	-0.810714	-0.480669	-0.382176	0.703065	0.998017	-5.07276	FALSE		inosine monophosphate dehydrogenase 1 pseudogene 11 [Source:HGNC Symbol;Acc:HGNC:6054]	processed_pseudogene	55.59
VIP	SCZ	ENSG00000261649	GOLGA6L7	-2.22452	0.598675	0.505338	0.614329	0.998017	-5.01474	FALSE	728310	golgin A6 family like 7 [Source:HGNC Symbol;Acc:HGNC:37442]	protein_coding	51.71
VIP	SCZ	ENSG00000261650		-2.48228	-0.231459	-0.196934	0.844241	0.999463	-5.0953	FALSE		novel transcript	lncRNA	45.47
VIP	SCZ	ENSG00000261654		-3.64716	0.515303	0.449731	0.653786	0.998017	-5.04837	FALSE		novel transcript, sense overlapping C1orf103	lncRNA	33.75
VIP	SCZ	ENSG00000261668		-3.48931	-1.18888	-1.04295	0.299252	0.985696	-4.75653	FALSE		novel transcript, antisense HSPA4L	lncRNA	37.29
VIP	SCZ	ENSG00000261669		-4.30864	-0.405679	-0.376587	0.707203	0.998017	-5.07309	FALSE		novel transcript, antisense to TNRC6A	lncRNA	42.03
VIP	SCZ	ENSG00000261670		-3.21881	0.398833	0.343625	0.731782	0.998017	-5.06793	FALSE		novel transcript	lncRNA	40.96
VIP	SCZ	ENSG00000261675		2.64206	0.900184	1.5198	0.13142	0.94906	-4.52362	FALSE		novel transcript	lncRNA	51.76
VIP	SCZ	ENSG00000261678	SCRT1	4.08216	-0.207278	-0.523211	0.601876	0.998017	-5.71959	FALSE	83482	scratch family transcriptional repressor 1 [Source:HGNC Symbol;Acc:HGNC:15950]	protein_coding	66.53
VIP	SCZ	ENSG00000261683	LINC00838	-3.06943	-0.879513	-0.747273	0.456487	0.995275	-4.92831	FALSE	100505583	long intergenic non-protein coding RNA 838 [Source:HGNC Symbol;Acc:HGNC:44963]	lncRNA	40.3
VIP	SCZ	ENSG00000261697		-3.74839	2.60202	2.30627	0.0229621	0.821324	-3.44014	FALSE	101928682	novel transcript, sense intronic to C16orf95	lncRNA	48.1
VIP	SCZ	ENSG00000261713	SSTR5-AS1	-3.90572	1.60396	1.49509	0.137744	0.952135	-4.39553	FALSE	146336	SSTR5 antisense RNA 1 [Source:HGNC Symbol;Acc:HGNC:26502]	lncRNA	63.11
VIP	SCZ	ENSG00000261715	LINC01477	0.363838	0.916223	0.948834	0.344777	0.99013	-4.91635	FALSE	101927900	long intergenic non-protein coding RNA 1477 [Source:HGNC Symbol;Acc:HGNC:51119]	lncRNA	37.65
VIP	SCZ	ENSG00000261716	H2BC20P	-0.277924	0.317235	0.27355	0.784942	0.998914	-5.10682	FALSE		H2B clustered histone 20, pseudogene [Source:HGNC Symbol;Acc:HGNC:20516]	transcribed_unprocessed_pseudogene	60
VIP	SCZ	ENSG00000261717		-3.19313	-2.3679	-2.06552	0.0412152	0.859854	-3.76134	FALSE		novel TMEM170A-CFDP1 readthrough protein	protein_coding	44.12
VIP	SCZ	ENSG00000261722		2.37362	-0.479175	-0.553571	0.580992	0.998017	-5.26761	FALSE		novel transcript	lncRNA	41.09
VIP	SCZ	ENSG00000261727		0.0952964	-1.44119	-1.60696	0.11092	0.929761	-4.32694	FALSE		kinase suppressor of ras 1 (KSR1) pseudogene	transcribed_processed_pseudogene	41.43
VIP	SCZ	ENSG00000261729		-3.12964	-0.765355	-0.640097	0.523436	0.997772	-4.97464	FALSE	105371653	novel transcript	lncRNA	40.16
VIP	SCZ	ENSG00000261738	MIR3976HG	4.27295	0.11105	0.322849	0.74742	0.998017	-5.99414	FALSE	645355	MIR3976 host gene [Source:HGNC Symbol;Acc:HGNC:51104]	lncRNA	39.55
VIP	SCZ	ENSG00000261739	GOLGA8S	-3.44948	0.706562	0.635583	0.526363	0.997772	-4.97929	FALSE	653061	golgin A8 family member S [Source:HGNC Symbol;Acc:HGNC:44409]	protein_coding	48.78
VIP	SCZ	ENSG00000261742	LINC00922	3.80612	0.0471333	0.105939	0.915823	0.999762	-5.90002	FALSE	283867	long intergenic non-protein coding RNA 922 [Source:HGNC Symbol;Acc:HGNC:27545]	lncRNA	39.67
VIP	SCZ	ENSG00000261749	LINC02180	-1.92903	-0.239906	-0.23261	0.816495	0.999463	-5.13716	FALSE	102467079	long intergenic non-protein coding RNA 2180 [Source:HGNC Symbol;Acc:HGNC:53042]	lncRNA	39.43
VIP	SCZ	ENSG00000261761	LINC02616	-1.72278	-0.296551	-0.287608	0.774186	0.998914	-5.14725	FALSE	100508631	long intergenic non-protein coding RNA 2616 [Source:HGNC Symbol;Acc:HGNC:54078]	lncRNA	38.41
VIP	SCZ	ENSG00000261763		-2.65655	-0.319817	-0.260085	0.795283	0.998914	-5.08233	FALSE		novel transcript	lncRNA	42.48
VIP	SCZ	ENSG00000261770		0.0817346	-1.55295	-1.38558	0.168669	0.960663	-4.5197	FALSE		novel transcript	lncRNA	46.86
VIP	SCZ	ENSG00000261780	LINC02582	-0.374742	0.529282	0.500413	0.61778	0.998017	-5.10362	FALSE	100505817	long intergenic non-protein coding RNA 2582 [Source:HGNC Symbol;Acc:HGNC:53792]	lncRNA	37.89
VIP	SCZ	ENSG00000261781	LINC01654	-3.27044	0.905047	0.814261	0.417248	0.995275	-4.89541	FALSE	101927876	long intergenic non-protein coding RNA 1654 [Source:HGNC Symbol;Acc:HGNC:52442]	lncRNA	49.52
VIP	SCZ	ENSG00000261786		1.54435	1.21963	1.22837	0.221922	0.97106	-4.71949	FALSE		novel transcript	lncRNA	45.79
VIP	SCZ	ENSG00000261787	TCF24	-1.84949	1.43751	1.48566	0.140218	0.954034	-4.40637	FALSE	100129654	transcription factor 24 [Source:HGNC Symbol;Acc:HGNC:32275]	protein_coding	41.46
VIP	SCZ	ENSG00000261790		-3.67341	1.62533	1.45711	0.147924	0.95829	-4.43045	FALSE		novel transcript	lncRNA	60.4
VIP	SCZ	ENSG00000261794	GOLGA8H	0.00121664	-0.728014	-0.597987	0.551073	0.998017	-5.01168	FALSE	728498	golgin A8 family member H [Source:HGNC Symbol;Acc:HGNC:37443]	protein_coding	48.94
VIP	SCZ	ENSG00000261796	ISY1-RAB43	-2.82062	-0.188731	-0.160226	0.872996	0.999463	-5.09594	FALSE	100534599	ISY1-RAB43 readthrough [Source:HGNC Symbol;Acc:HGNC:42969]	protein_coding	48.2
VIP	SCZ	ENSG00000261799		-1.72125	-0.0433996	-0.0343682	0.972646	0.999762	-5.10416	FALSE		novel transcript	lncRNA	39.78
VIP	SCZ	ENSG00000261801	LOXL1-AS1	-1.48226	0.820285	0.735631	0.463515	0.995275	-4.97141	FALSE	100287616	LOXL1 antisense RNA 1 [Source:HGNC Symbol;Acc:HGNC:44169]	lncRNA	50.5
VIP	SCZ	ENSG00000261803	LINC02140	-3.66684	2.72797	2.52073	0.0131401	0.771659	-3.12508	FALSE		long intergenic non-protein coding RNA 2140 [Source:HGNC Symbol;Acc:HGNC:53000]	lncRNA	47.63
VIP	SCZ	ENSG00000261804		-3.468	0.948913	0.832637	0.406847	0.995275	-4.88412	FALSE		novel transcript	lncRNA	39.22
VIP	SCZ	ENSG00000261807	LINC02141	3.91514	-0.0981084	-0.264138	0.792166	0.998914	-5.97043	FALSE	101927580	long intergenic non-protein coding RNA 2141 [Source:HGNC Symbol;Acc:HGNC:53001]	lncRNA	36.29
VIP	SCZ	ENSG00000261818		1.42101	-0.212128	-0.33938	0.734968	0.998017	-5.4887	FALSE		novel transcript	lncRNA	41.04
VIP	SCZ	ENSG00000261819		-0.485668	1.35341	1.06836	0.287689	0.983272	-4.76007	FALSE		novel pseudogene KIAA2013	processed_pseudogene	66.56
VIP	SCZ	ENSG00000261824	LINC00662	6.04399	-0.0636264	-0.340179	0.734368	0.998017	-6.53956	FALSE	148189	long intergenic non-protein coding RNA 662 [Source:HGNC Symbol;Acc:HGNC:27122]	lncRNA	41.92
VIP	SCZ	ENSG00000261831		-1.74738	-1.19352	-1.14103	0.256326	0.97606	-4.71802	FALSE		novel transcript	lncRNA	40.11
VIP	SCZ	ENSG00000261832		-2.34938	1.84704	1.56437	0.120592	0.938266	-4.32728	FALSE		novel protein	protein_coding	48.12
VIP	SCZ	ENSG00000261839		-4.11968	0.678616	0.613451	0.54084	0.997772	-4.99313	FALSE		novel transcript, overlapping to ZNF435	lncRNA	43.07
VIP	SCZ	ENSG00000261840		-3.77103	0.503871	0.448667	0.654551	0.998017	-5.05072	FALSE	730183	novel transcript, antisense to SRCAP	lncRNA	66.35
VIP	SCZ	ENSG00000261848		1.717	0.119951	0.16345	0.870463	0.999463	-5.37263	FALSE	100288728	novel transcript	lncRNA	41.26
VIP	SCZ	ENSG00000261864		-3.72042	-0.173869	-0.154612	0.87741	0.999463	-5.09914	FALSE		novel transcript	lncRNA	43.16
VIP	SCZ	ENSG00000261868	MFSD1P1	-3.63855	0.823907	0.704966	0.482316	0.995275	-4.9502	FALSE		major facilitator superfamily domain containing 1 pseudogene 1 [Source:HGNC Symbol;Acc:HGNC:50625]	processed_pseudogene	43.41
VIP	SCZ	ENSG00000261873	SMIM36	1.98792	0.824421	1.13566	0.258558	0.976397	-4.93937	FALSE	101927367	small integral membrane protein 36 [Source:HGNC Symbol;Acc:HGNC:53654]	protein_coding	42.16
VIP	SCZ	ENSG00000261879	ZNF594-DT	3.56549	-0.171056	-0.358526	0.720634	0.998017	-5.66979	FALSE	100130950	ZNF594 divergent transcript [Source:HGNC Symbol;Acc:HGNC:55347]	lncRNA	47.73
VIP	SCZ	ENSG00000261884		-1.0407	0.359975	0.307073	0.759367	0.998678	-5.07684	FALSE		novel transcript	protein_coding	57.23
VIP	SCZ	ENSG00000261886	GOSR2-DT	-2.4279	-0.236989	-0.190667	0.849137	0.999463	-5.08634	FALSE		GOSR2 divergent transcript [Source:HGNC Symbol;Acc:HGNC:55346]	lncRNA	42.81
VIP	SCZ	ENSG00000261888		-3.87722	0.0497883	0.0426749	0.966038	0.999762	-5.11413	FALSE		novel transcript	lncRNA	57.08
VIP	SCZ	ENSG00000261924		-3.92179	0.314369	0.292125	0.770739	0.998784	-5.09054	FALSE	400627	novel transcript, antisense to RPTOR	lncRNA	60.94
VIP	SCZ	ENSG00000261934	PCDHGA9	0.876382	1.08671	0.952377	0.342986	0.99013	-4.87371	FALSE	56107	protocadherin gamma subfamily A, 9 [Source:HGNC Symbol;Acc:HGNC:8707]	protein_coding	45.51
VIP	SCZ	ENSG00000261963		2.49474	0.0430038	0.065351	0.948013	0.999762	-5.44988	FALSE
VIP	SCZ	ENSG00000261971	MMP25-AS1	1.85303	-0.179691	-0.214514	0.830542	0.999463	-5.31256	FALSE		MMP25 antisense RNA 1 [Source:HGNC Symbol;Acc:HGNC:51372]	lncRNA	56.34
VIP	SCZ	ENSG00000261997		-3.92643	0.565775	0.546175	0.586048	0.998017	-5.01699	FALSE		novel transcript	lncRNA	33.8
VIP	SCZ	ENSG00000262001	DLGAP1-AS2	-0.362986	0.733912	0.605807	0.545886	0.997772	-5.00167	FALSE		DLGAP1 antisense RNA 2 [Source:HGNC Symbol;Acc:HGNC:28146]	lncRNA	43.57
VIP	SCZ	ENSG00000262039		2.30192	-0.0350007	-0.0571918	0.954496	0.999762	-5.49956	FALSE		novel transcript, antisense to PHB	lncRNA	49.27
VIP	SCZ	ENSG00000262052		1.70832	-0.00650363	-0.00913235	0.99273	0.999944	-5.42576	FALSE		novel transcript	lncRNA	37.61
VIP	SCZ	ENSG00000262061	RPH3AL-AS1	-4.15013	0.880495	0.844064	0.400459	0.995275	-4.87824	FALSE		RPH3AL antisense RNA 1 [Source:HGNC Symbol;Acc:HGNC:55345]	lncRNA	56.26
VIP	SCZ	ENSG00000262074	SNORD3B-2	-3.07423	1.78037	1.64823	0.102148	0.923065	-4.24318	FALSE		small nucleolar RNA, C/D box 3B-2 [Source:HGNC Symbol;Acc:HGNC:33190]	snoRNA	56.13
VIP	SCZ	ENSG00000262096	PCDHB19P	-2.32948	0.0942517	0.0748829	0.940443	0.999762	-5.09409	FALSE		protocadherin beta 19 pseudogene [Source:HGNC Symbol;Acc:HGNC:14549]	transcribed_unprocessed_pseudogene	52.26
VIP	SCZ	ENSG00000262097	LINC02185	-2.02864	0.613843	0.554776	0.58017	0.998017	-5.02747	FALSE		long intergenic non-protein coding RNA 2185 [Source:HGNC Symbol;Acc:HGNC:53047]	lncRNA	46.44
VIP	SCZ	ENSG00000262118	MTCO1P28	-2.58821	1.5723	1.34393	0.181727	0.960663	-4.53046	FALSE		MT-CO1 pseudogene 28 [Source:HGNC Symbol;Acc:HGNC:52093]	processed_pseudogene	41.03
VIP	SCZ	ENSG00000262136	NQO1-DT	-1.35414	1.69795	1.45561	0.148338	0.95893	-4.43505	FALSE		NQO1 divergent transcript [Source:HGNC Symbol;Acc:HGNC:55344]	lncRNA	47.87
VIP	SCZ	ENSG00000262152	GREP1	-1.35991	-0.206962	-0.160701	0.872622	0.999463	-5.09117	FALSE	283875	glycine rich extracellular protein 1 [Source:HGNC Symbol;Acc:HGNC:27549]	protein_coding	61.3
VIP	SCZ	ENSG00000262155	LINC02175	4.12598	-0.0868995	-0.22812	0.819975	0.999463	-5.92452	FALSE	283887	long intergenic non-protein coding RNA 2175 [Source:HGNC Symbol;Acc:HGNC:27550]	lncRNA	44.28
VIP	SCZ	ENSG00000262165	C17orf114	-2.97088	0.897032	0.759734	0.449033	0.995275	-4.91721	FALSE	119139905	chromosome 17 open reading frame 114 [Source:HGNC Symbol;Acc:HGNC:55343]	protein_coding	51.67
VIP	SCZ	ENSG00000262185	LINC02861	-1.12648	1.37394	1.22212	0.224264	0.97106	-4.65216	FALSE	102724927	long intergenic non-protein coding RNA 2861 [Source:HGNC Symbol;Acc:HGNC:54406]	lncRNA	47.42
VIP	SCZ	ENSG00000262209	PCDHGB3	-0.692137	0.584977	0.502663	0.616202	0.998017	-5.07762	FALSE	56102	protocadherin gamma subfamily B, 3 [Source:HGNC Symbol;Acc:HGNC:8710]	protein_coding	45.3
VIP	SCZ	ENSG00000262213		-3.16428	0.0407181	0.0371181	0.970458	0.999762	-5.10595	FALSE		novel transcript	lncRNA	49.61
VIP	SCZ	ENSG00000262223		-1.15019	0.0146982	0.0135737	0.989195	0.999944	-5.14334	FALSE		novel transcript	lncRNA	58.69
VIP	SCZ	ENSG00000262231		-0.21768	-0.670442	-0.683614	0.495651	0.996285	-5.04305	FALSE	105371508	novel transcript	lncRNA	47.22
VIP	SCZ	ENSG00000262246	CORO7	0.307141	1.10382	1.03881	0.301163	0.986586	-4.81894	FALSE	79585	coronin 7 [Source:HGNC Symbol;Acc:HGNC:26161]	protein_coding	57.56
VIP	SCZ	ENSG00000262265		-3.81667	-1.41174	-1.25129	0.213475	0.96922	-4.60757	FALSE		novel transcript, sense intronic to CDC27	lncRNA	36.65
VIP	SCZ	ENSG00000262267		2.5819	-0.0451768	-0.0893809	0.928941	0.999762	-5.73238	FALSE		novel transcript	lncRNA	41.69
VIP	SCZ	ENSG00000262312		-2.49161	-1.93705	-1.54386	0.125483	0.944896	-4.34715	FALSE		novel transcript, antisense to NLRC3	lncRNA	52.94
VIP	SCZ	ENSG00000262402	MCUR1P1	-4.12219	-0.654892	-0.549673	0.583654	0.998017	-5.0155	FALSE		MCUR1 pseudogene 1 [Source:HGNC Symbol;Acc:HGNC:1217]	processed_pseudogene	39.58
VIP	SCZ	ENSG00000262406	MMP12	-3.19867	1.22826	1.06458	0.289389	0.984918	-4.74197	FALSE	4321	matrix metallopeptidase 12 [Source:HGNC Symbol;Acc:HGNC:7158]	protein_coding	38.37
VIP	SCZ	ENSG00000262412		-3.99631	-0.337679	-0.304454	0.761355	0.998678	-5.08875	FALSE		novel transcript	lncRNA	43.67
VIP	SCZ	ENSG00000262454	MIR193BHG	1.68897	-0.185648	-0.238234	0.812141	0.999198	-5.34516	FALSE	100129781	MIR193b-365a host gene [Source:HGNC Symbol;Acc:HGNC:51945]	lncRNA	49.54
VIP	SCZ	ENSG00000262468	LINC01569	-2.6503	1.56234	1.27575	0.20472	0.96922	-4.58563	FALSE		long intergenic non-protein coding RNA 1569 [Source:HGNC Symbol;Acc:HGNC:51380]	lncRNA	49.97
VIP	SCZ	ENSG00000262481	TMEM256-PLSCR3	-1.97701	-1.08587	-0.914926	0.362225	0.994151	-4.83213	FALSE		TMEM256-PLSCR3 readthrough (NMD candidate) [Source:HGNC Symbol;Acc:HGNC:49186]	protein_coding	53.68
VIP	SCZ	ENSG00000262484	CCER2	-2.09874	0.951861	0.764252	0.446347	0.995275	-4.92187	FALSE	643669	coiled-coil glutamate rich protein 2 [Source:HGNC Symbol;Acc:HGNC:44662]	protein_coding	60.21
VIP	SCZ	ENSG00000262539		-3.43331	0.205646	0.163307	0.870575	0.999463	-5.09806	FALSE		dead end homolog 1 (zebrafish) (DND1) pseudogene	processed_pseudogene	66.1
VIP	SCZ	ENSG00000262576	PCDHGA4	-1.32599	3.56047	2.88587	0.00469584	0.731865	-2.49745	FALSE	56111	protocadherin gamma subfamily A, 4 [Source:HGNC Symbol;Acc:HGNC:8702]	protein_coding	45.2
VIP	SCZ	ENSG00000262580		-2.3601	0.686548	0.543623	0.587797	0.998017	-5.00369	FALSE		novel transcript, antisense to CARD14	lncRNA	57.42
VIP	SCZ	ENSG00000262583	TMEM231P1	0.268835	-0.970575	-0.870957	0.385667	0.995275	-4.90327	FALSE		TMEM231 pseudogene 1 [Source:HGNC Symbol;Acc:HGNC:53870]	transcribed_unprocessed_pseudogene	45.38
VIP	SCZ	ENSG00000262587		1.80921	-0.655746	-0.94536	0.34654	0.99013	-5.10342	FALSE		leucine carboxyl methyltransferase 1 (LCMT1) pseudogene	transcribed_unprocessed_pseudogene	44.8
VIP	SCZ	ENSG00000262619	LINC00621	3.04945	0.274027	0.487427	0.626922	0.998017	-5.47459	FALSE		long intergenic non-protein coding RNA 621 [Source:HGNC Symbol;Acc:HGNC:44227]	lncRNA	40.3
VIP	SCZ	ENSG00000262655	SPON1	5.75372	0.053758	0.24871	0.804047	0.998914	-6.48716	FALSE	10418	spondin 1 [Source:HGNC Symbol;Acc:HGNC:11252]	protein_coding	41.98
VIP	SCZ	ENSG00000262660		-2.67486	-0.986541	-0.847956	0.398297	0.995275	-4.87776	FALSE		novel protein	protein_coding	60.89
VIP	SCZ	ENSG00000262663		-3.57258	-1.17931	-0.986376	0.326105	0.989643	-4.79413	FALSE		novel transcript, sense intronic TBCD	lncRNA	52.98
VIP	SCZ	ENSG00000262668		2.41103	0.70761	1.01382	0.312887	0.989643	-4.9943	FALSE	4992	olfactory receptor family 1 subfamily F member 1 [Source:NCBI gene (formerly Entrezgene);Acc:4992]	lncRNA	47.77
VIP	SCZ	ENSG00000262691		-0.0492542	0.994217	0.917985	0.360628	0.994151	-4.903	FALSE		novel transcript	lncRNA	45.76
VIP	SCZ	ENSG00000262700		-2.78626	0.0205069	0.0162006	0.987104	0.999782	-5.09963	FALSE		thyroid hormone receptor interactor 11 (TRIP11) pseudogene	processed_pseudogene	41.14
VIP	SCZ	ENSG00000262728	ARHGAP11A-DT	-2.48687	1.49352	1.2559	0.211802	0.96922	-4.60257	FALSE		ARHGAP11A divergent transcript [Source:HGNC Symbol;Acc:HGNC:56188]	lncRNA	45.02
VIP	SCZ	ENSG00000262732		-3.4088	-0.481175	-0.403661	0.687243	0.998017	-5.05284	FALSE		novel transcript, antisense to ERCC4	lncRNA	38.52
VIP	SCZ	ENSG00000262769		-2.83558	-0.900122	-0.750054	0.454818	0.995275	-4.92044	FALSE		novel transcript, antisense to SLC47A1	lncRNA	47.84
VIP	SCZ	ENSG00000262772	LINC01977	-3.63004	-0.492465	-0.433034	0.665835	0.998017	-5.05129	FALSE		long intergenic non-protein coding RNA 1977 [Source:HGNC Symbol;Acc:HGNC:52804]	lncRNA	51.76
VIP	SCZ	ENSG00000262801		6.9982	0.170203	1.09326	0.276924	0.981732	-6.51113	FALSE		novel transcript	lncRNA	41.56
VIP	SCZ	ENSG00000262833		-3.20268	-0.0240097	-0.0207443	0.983487	0.999782	-5.10664	FALSE	101928855	novel transcript, antisense to RPTOR	lncRNA	55.8
VIP	SCZ	ENSG00000262837		-2.39066	1.19703	0.962214	0.338045	0.989747	-4.809	FALSE		novel transcript	lncRNA	47.97
VIP	SCZ	ENSG00000262873		-3.56217	3.01805	2.68825	0.00829544	0.771659	-2.86633	FALSE		novel transcript	lncRNA	56.76
VIP	SCZ	ENSG00000262877		1.40475	0.20183	0.207706	0.835841	0.999463	-5.29253	FALSE		novel transcript	lncRNA	61.39
VIP	SCZ	ENSG00000262879		5.15692	-0.385565	-1.46186	0.146622	0.956676	-5.24453	FALSE		novel transcript	lncRNA	43.61
VIP	SCZ	ENSG00000262880		-4.01015	-0.0696994	-0.0637494	0.949285	0.999762	-5.10915	FALSE		novel transcript	lncRNA	56.91
VIP	SCZ	ENSG00000262898		1.13115	0.309441	0.451593	0.652448	0.998017	-5.36904	FALSE		novel transcript	lncRNA	51.86
VIP	SCZ	ENSG00000262919	CCNQ	1.07016	0.222418	0.214477	0.830571	0.999463	-5.22873	FALSE	92002	cyclin Q [Source:HGNC Symbol;Acc:HGNC:28434]	protein_coding	56.23
VIP	SCZ	ENSG00000262921		-3.93339	-1.49288	-1.39135	0.166917	0.960663	-4.48897	FALSE		novel transcript	lncRNA	47.71
VIP	SCZ	ENSG00000262943	ALOX12P2	2.75771	-0.562126	-0.94291	0.347786	0.99013	-5.18173	FALSE		arachidonate 12-lipoxygenase pseudogene 2 [Source:HGNC Symbol;Acc:HGNC:432]	transcribed_unprocessed_pseudogene	51.4
VIP	SCZ	ENSG00000262950		-2.76046	-2.12289	-1.82526	0.0706648	0.900457	-4.05137	FALSE		novel transcript	lncRNA	42.69
VIP	SCZ	ENSG00000262966		-3.58872	-0.61925	-0.535217	0.593576	0.998017	-5.01767	FALSE	101928266	novel transcript, antisense to NTN1	lncRNA	53.92
VIP	SCZ	ENSG00000263001	GTF2I	6.08868	-0.271871	-1.50144	0.136095	0.95011	-5.48891	FALSE	2969	general transcription factor IIi [Source:HGNC Symbol;Acc:HGNC:4659]	protein_coding	43.08
VIP	SCZ	ENSG00000263002	ZNF234	1.82469	-0.0990598	-0.109428	0.913062	0.999762	-5.32008	FALSE	10780	zinc finger protein 234 [Source:HGNC Symbol;Acc:HGNC:13027]	protein_coding	41.71
VIP	SCZ	ENSG00000263004	AKAP1-DT	-0.863713	3.41323	2.97197	0.0036326	0.723099	-2.31796	FALSE		AKAP1 divergent transcript [Source:HGNC Symbol;Acc:HGNC:55339]	lncRNA	43.15
VIP	SCZ	ENSG00000263006	ROCK1P1	3.75802	0.105707	0.253124	0.800643	0.998914	-5.87282	FALSE		Rho associated coiled-coil containing protein kinase 1 pseudogene 1 [Source:HGNC Symbol;Acc:HGNC:37832]	transcribed_unprocessed_pseudogene	36.5
VIP	SCZ	ENSG00000263015		-3.48032	1.47369	1.3167	0.190665	0.962505	-4.55433	FALSE		novel transcript, antisense to VPS53	lncRNA	50.41
VIP	SCZ	ENSG00000263033		1.19394	-0.0740143	-0.0800955	0.936306	0.999762	-5.25519	FALSE		novel transcript	lncRNA	52.6
VIP	SCZ	ENSG00000263041		-2.49544	0.642284	0.576771	0.565268	0.998017	-5.01487	FALSE		novel transcript	lncRNA	37.28
VIP	SCZ	ENSG00000263050	DPH1-AS1	-2.47626	1.48775	1.16766	0.245461	0.973408	-4.66628	FALSE		DPH1 antisense RNA 1 [Source:HGNC Symbol;Acc:HGNC:56040]	lncRNA	49.46
VIP	SCZ	ENSG00000263069	RNF213-AS1	4.71896	-0.459871	-1.51308	0.133116	0.949161	-5.01259	FALSE	100294362	RNF213 antisense RNA 1 [Source:HGNC Symbol;Acc:HGNC:54402]	lncRNA	48.14
VIP	SCZ	ENSG00000263072	ZNF213-AS1	2.50875	-1.89328	-2.75915	0.00678564	0.766715	-2.41523	FALSE		ZNF213 antisense RNA 1 (head to head) [Source:HGNC Symbol;Acc:HGNC:50505]	lncRNA	53.58
VIP	SCZ	ENSG00000263089		-1.65718	0.00893156	0.00743416	0.994082	0.999944	-5.09688	FALSE		novel transcript, antisense to AKAP1	lncRNA	47.7
VIP	SCZ	ENSG00000263120		-3.28369	-1.85948	-1.48613	0.140095	0.954034	-4.40178	FALSE		novel transcript, sense intronic to SCPEP1	lncRNA	47.67
VIP	SCZ	ENSG00000263126		-2.69492	0.492475	0.394991	0.693612	0.998017	-5.05084	FALSE		novel transcript	lncRNA	59.1
VIP	SCZ	ENSG00000263146	LINC01896	-3.86113	-0.344596	-0.295294	0.768324	0.998741	-5.08652	FALSE		long intergenic non-protein coding RNA 1896 [Source:HGNC Symbol;Acc:HGNC:52715]	lncRNA	55.63
VIP	SCZ	ENSG00000263154		-3.39424	-2.3819	-2.09186	0.0387441	0.852618	-3.72938	FALSE		novel transcript	lncRNA	57.31
VIP	SCZ	ENSG00000263212		-2.61667	-0.434403	-0.35947	0.71993	0.998017	-5.06035	FALSE		novel transcript	lncRNA	51.69
VIP	SCZ	ENSG00000263219	RYKP1	-2.52818	-2.08158	-1.82893	0.0701099	0.898852	-4.04804	FALSE		RYK pseudogene 1 [Source:HGNC Symbol;Acc:HGNC:10482]	processed_pseudogene	49.48
VIP	SCZ	ENSG00000263257		-2.14197	-2.1554	-1.8027	0.0741635	0.90414	-4.0772	FALSE		novel transcript	lncRNA	48.07
VIP	SCZ	ENSG00000263264		3.0419	0.7476	1.08545	0.280085	0.981732	-5.01276	FALSE
VIP	SCZ	ENSG00000263278		2.28413	1.6526	1.95941	0.0525858	0.873086	-3.87083	FALSE		novel transcript, sense intronic to RBFOX3	lncRNA	53.41
VIP	SCZ	ENSG00000263307	RSL1D1-DT	1.03815	1.03055	1.00877	0.31529	0.989643	-4.86143	FALSE		RSL1D1 divergent transcript [Source:HGNC Symbol;Acc:HGNC:55337]	lncRNA	42.16
VIP	SCZ	ENSG00000263317	LINC01982	4.06519	0.381976	0.900272	0.369935	0.994617	-5.50901	FALSE	105371830	long intergenic non-protein coding RNA 1982 [Source:HGNC Symbol;Acc:HGNC:52812]	lncRNA	37.08
VIP	SCZ	ENSG00000263327	TAPT1-AS1	6.24376	0.26021	1.49723	0.137186	0.951945	-5.52461	FALSE		TAPT1 antisense RNA 1 (head to head) [Source:HGNC Symbol;Acc:HGNC:26832]	lncRNA	40.54
VIP	SCZ	ENSG00000263345	SGSM2-AS1	-1.33392	0.787006	0.624477	0.533603	0.997772	-4.97564	FALSE		SGSM2 antisense RNA 1 [Source:HGNC Symbol;Acc:HGNC:56091]	lncRNA	57.58
VIP	SCZ	ENSG00000263369		-3.50449	0.0889295	0.0803345	0.936117	0.999762	-5.10149	FALSE		bromodomain PHD finger transcription factor (BPTF) pseudogene	transcribed_unprocessed_pseudogene	43.01
VIP	SCZ	ENSG00000263412	NFE2L1-DT	-4.13941	1.73812	1.59257	0.114117	0.932515	-4.30041	FALSE	116435298	NFE2L1 divergent transcript [Source:HGNC Symbol;Acc:HGNC:54812]	lncRNA	49.65
VIP	SCZ	ENSG00000263417	GTSCR1	-0.291764	-1.96673	-1.55497	0.122815	0.941402	-4.34131	FALSE	220158	Gilles de la Tourette syndrome chromosome region, candidate 1 [Source:HGNC Symbol;Acc:HGNC:18406]	lncRNA	37.25
VIP	SCZ	ENSG00000263426	RN7SL471P	1.92596	0.399885	0.399931	0.68998	0.998017	-5.26094	FALSE		RNA, 7SL, cytoplasmic 471, pseudogene [Source:HGNC Symbol;Acc:HGNC:46487]	misc_RNA	71.24
VIP	SCZ	ENSG00000263438	LINC01919	0.342127	-1.25217	-1.42234	0.157746	0.960663	-4.55766	FALSE	102724651	long intergenic non-protein coding RNA 1919 [Source:HGNC Symbol;Acc:HGNC:52739]	lncRNA	36.07
VIP	SCZ	ENSG00000263465	SRSF8	0.672345	0.776567	0.683548	0.495693	0.996285	-5.0111	FALSE	10929	serine and arginine rich splicing factor 8 [Source:HGNC Symbol;Acc:HGNC:16988]	protein_coding	45.07
VIP	SCZ	ENSG00000263482	ANTXRLP1	-0.325998	0.681271	0.817137	0.41561	0.995275	-5.03746	FALSE		ANTXR like pseudogene 1 [Source:HGNC Symbol;Acc:HGNC:45004]	unprocessed_pseudogene	49.2
VIP	SCZ	ENSG00000263489		-2.13064	-0.0973094	-0.0867978	0.930989	0.999762	-5.10957	FALSE		novel transcript	lncRNA	53.64
VIP	SCZ	ENSG00000263494		-1.48284	-1.47911	-1.21149	0.228296	0.97106	-4.63845	FALSE		novel transcript	lncRNA	43.2
VIP	SCZ	ENSG00000263503	MAPK8IP1P2	-3.27357	1.04776	0.899943	0.370109	0.994617	-4.84642	FALSE		mitogen-activated protein kinase 8 interacting protein 1 pseudogene 2 [Source:HGNC Symbol;Acc:HGNC:52402]	processed_pseudogene	60.87
VIP	SCZ	ENSG00000263528	IKBKE	-1.39826	-0.10763	-0.0887294	0.929458	0.999762	-5.12643	FALSE	9641	inhibitor of nuclear factor kappa B kinase subunit epsilon [Source:HGNC Symbol;Acc:HGNC:14552]	protein_coding	53.36
VIP	SCZ	ENSG00000263547		0.565159	-1.93464	-1.82928	0.0700562	0.898852	-4.03809	FALSE	339298	novel transcript	lncRNA	42.89
VIP	SCZ	ENSG00000263551		5.02991	-0.523845	-1.70815	0.0904184	0.917406	-4.95048	FALSE		novel transcript	lncRNA	37.46
VIP	SCZ	ENSG00000263563	UBBP4	3.94201	-0.324457	-0.950047	0.344163	0.99013	-5.62814	FALSE		ubiquitin B pseudogene 4 [Source:HGNC Symbol;Acc:HGNC:12467]	transcribed_unprocessed_pseudogene	53.54
VIP	SCZ	ENSG00000263567		-2.77874	-1.15589	-1.06856	0.287597	0.983272	-4.74814	FALSE		novel transcript	lncRNA	45.92
VIP	SCZ	ENSG00000263571		-0.100583	0.0625251	0.0525279	0.958203	0.999762	-5.13824	FALSE		novel transcript	lncRNA	47.67
VIP	SCZ	ENSG00000263574		-2.4856	-3.76019	-3.36432	0.00105584	0.496718	-1.61151	FALSE	100134391	novel transcript	lncRNA	52.87
VIP	SCZ	ENSG00000263588		-2.86901	0.236788	0.202313	0.840045	0.999463	-5.09395	FALSE		novel transcript	lncRNA	45.74
VIP	SCZ	ENSG00000263603		-0.344706	-0.696244	-0.592346	0.55483	0.998017	-5.01455	FALSE		novel transcript	lncRNA	54.04
VIP	SCZ	ENSG00000263606	CHORDC1P4	-2.60482	-1.00036	-0.82579	0.410704	0.995275	-4.8823	FALSE		CHORDC1 pseudogene 4 [Source:HGNC Symbol;Acc:HGNC:54688]	transcribed_processed_pseudogene	40.49
VIP	SCZ	ENSG00000263609	LINC02002	-0.623755	-0.720965	-0.700303	0.485211	0.995275	-5.05908	FALSE		long intergenic non-protein coding RNA 2002 [Source:HGNC Symbol;Acc:HGNC:52837]	lncRNA	35.02
VIP	SCZ	ENSG00000263618		-0.030393	0.623662	0.59878	0.550546	0.997865	-5.06919	FALSE		novel transcript	lncRNA	41.32
VIP	SCZ	ENSG00000263624		-2.45374	2.00719	1.7045	0.0911007	0.917406	-4.18447	FALSE		novel transcript	lncRNA	52.8
VIP	SCZ	ENSG00000263635		0.897388	0.850507	0.894231	0.373143	0.994617	-4.98383	FALSE		novel transcript	lncRNA	34.49
VIP	SCZ	ENSG00000263639	MSMB	-2.12033	-0.334554	-0.305256	0.760746	0.998678	-5.08846	FALSE	4477	microseminoprotein beta [Source:HGNC Symbol;Acc:HGNC:7372]	protein_coding	45.56
VIP	SCZ	ENSG00000263655		2.96227	-1.12622	-2.35379	0.0203516	0.818735	-3.33685	FALSE		novel transcript	lncRNA	41.93
VIP	SCZ	ENSG00000263667		0.380718	-0.797035	-0.785677	0.433739	0.995275	-5.0027	FALSE	285766	novel transcript	lncRNA	47.91
VIP	SCZ	ENSG00000263711	LINC02864	2.82545	-0.32464	-0.58558	0.559353	0.998017	-5.43042	FALSE	400655	long intergenic non-protein coding RNA 2864 [Source:HGNC Symbol;Acc:HGNC:54480]	lncRNA	35.59
VIP	SCZ	ENSG00000263715	LINC02210-CRHR1	5.98897	0.0942265	0.446739	0.655939	0.998017	-6.42139	FALSE	1394	LINC02210-CRHR1 readthrough [Source:HGNC Symbol;Acc:HGNC:51483]	protein_coding	49.67
VIP	SCZ	ENSG00000263715	LINC02210-CRHR1	5.98897	0.0942265	0.446739	0.655939	0.998017	-6.42139	FALSE	104909134	LINC02210-CRHR1 readthrough [Source:HGNC Symbol;Acc:HGNC:51483]	protein_coding	49.67
VIP	SCZ	ENSG00000263718	SEPTIN9-DT	-1.83614	-2.0134	-2.08236	0.0396203	0.852618	-3.72169	FALSE	105371907	SEPTIN9 divergent transcript [Source:HGNC Symbol;Acc:HGNC:52818]	lncRNA	51.11
VIP	SCZ	ENSG00000263724	DLGAP1-AS3	-0.513113	-0.0287052	-0.0234501	0.981334	0.999762	-5.1208	FALSE	201477	DLGAP1 antisense RNA 3 [Source:HGNC Symbol;Acc:HGNC:27317]	lncRNA	43.04
VIP	SCZ	ENSG00000263731		-4.00745	-0.187862	-0.165145	0.869132	0.999463	-5.10426	FALSE		novel transcript	lncRNA	43.7
VIP	SCZ	ENSG00000263740	RN7SL4P	0.959891	0.235067	0.298879	0.765595	0.998678	-5.17269	FALSE		RNA, 7SL, cytoplasmic 4, pseudogene [Source:HGNC Symbol;Acc:HGNC:10039]	misc_RNA	58.64
VIP	SCZ	ENSG00000263745		6.06195	-0.229546	-1.11567	0.266987	0.979711	-6.08118	FALSE		novel transcript	lncRNA	37.73
VIP	SCZ	ENSG00000263753	LINC00667	3.55372	0.913823	1.92655	0.0566063	0.883473	-4.09563	FALSE	339290	long intergenic non-protein coding RNA 667 [Source:HGNC Symbol;Acc:HGNC:27906]	lncRNA	38.71
VIP	SCZ	ENSG00000263765		3.23861	-0.244944	-0.409002	0.683331	0.998017	-5.59681	FALSE		novel transcript, antisense to C18orf34	lncRNA	38.55
VIP	SCZ	ENSG00000263766	KPNB1-DT	2.38542	-0.227788	-0.309748	0.757336	0.998678	-5.44455	FALSE	112268184	KPNB1 divergent transcript [Source:HGNC Symbol;Acc:HGNC:55336]	lncRNA	43.32
VIP	SCZ	ENSG00000263798		-2.53588	-0.20073	-0.163937	0.870081	0.999463	-5.09288	FALSE		novel transcript	lncRNA	51.13
VIP	SCZ	ENSG00000263818	RDM1P5	-2.34428	-1.11408	-0.999976	0.319509	0.989643	-4.79467	FALSE	100131347	RDM1 pseudogene 5 [Source:HGNC Symbol;Acc:HGNC:53921]	transcribed_processed_pseudogene	51.12
VIP	SCZ	ENSG00000263826		-3.73813	-0.493895	-0.428753	0.668938	0.998017	-5.05243	FALSE		novel transcript, antisense to eukaryotic translation initiation factor 4A, isoform 2 EIF4A2	lncRNA	47.5
VIP	SCZ	ENSG00000263843	MIF4GD-DT	-4.07663	-1.41836	-1.26407	0.208868	0.96922	-4.59963	FALSE	100287042	MIF4GD divergent transcript [Source:HGNC Symbol;Acc:HGNC:55335]	lncRNA	60.78
VIP	SCZ	ENSG00000263862	LINC01543	-1.90258	-0.48757	-0.421677	0.674081	0.998017	-5.05752	FALSE		long intergenic non-protein coding RNA 1543 [Source:HGNC Symbol;Acc:HGNC:51310]	lncRNA	44.77
VIP	SCZ	ENSG00000263863		-2.33334	0.0534463	0.0451303	0.964085	0.999762	-5.11548	FALSE		novel transcript	lncRNA	34.5
VIP	SCZ	ENSG00000263874	LINC00672	-0.50192	0.650919	0.516169	0.606769	0.998017	-5.03206	FALSE		long intergenic non-protein coding RNA 672 [Source:HGNC Symbol;Acc:HGNC:44353]	protein_coding	41.31
VIP	SCZ	ENSG00000263878	DLGAP1-AS4	-2.88183	-0.766827	-0.620794	0.536015	0.997772	-4.97822	FALSE		DLGAP1 antisense RNA 4 [Source:HGNC Symbol;Acc:HGNC:44333]	lncRNA	39.31
VIP	SCZ	ENSG00000263883	EEF1DP7	-2.92579	-0.481402	-0.381333	0.703689	0.998017	-5.0545	FALSE		eukaryotic translation elongation factor 1 delta pseudogene 7 [Source:HGNC Symbol;Acc:HGNC:51457]	transcribed_processed_pseudogene	55.75
VIP	SCZ	ENSG00000263887	USP32P4	-3.23167	1.00783	0.925393	0.35678	0.992043	-4.83348	FALSE		ubiquitin specific peptidase 32 pseudogene 4 [Source:HGNC Symbol;Acc:HGNC:43577]	transcribed_unprocessed_pseudogene	36.81
VIP	SCZ	ENSG00000263917		-2.10201	-1.62248	-1.35302	0.178812	0.960663	-4.52379	FALSE		novel transcript	lncRNA	42.55
VIP	SCZ	ENSG00000263923		1.16529	0.998875	1.17352	0.243114	0.973408	-4.77572	FALSE		novel transcript, antisense to EIF4E	lncRNA	40.45
VIP	SCZ	ENSG00000263934	SNORD3A	2.99171	0.371557	0.668977	0.504906	0.997772	-5.43053	FALSE		small nucleolar RNA, C/D box 3A [Source:HGNC Symbol;Acc:HGNC:33189]	snoRNA	54.22
VIP	SCZ	ENSG00000263956	NBPF11	4.15033	-0.384325	-0.993115	0.322826	0.989643	-5.45778	FALSE	200030	NBPF member 11 [Source:HGNC Symbol;Acc:HGNC:31993]	protein_coding	45.41
VIP	SCZ	ENSG00000263958	NETO1-DT	1.61942	0.306064	0.337582	0.736319	0.998017	-5.30661	FALSE	100505797	NETO1 divergent transcript [Source:HGNC Symbol;Acc:HGNC:55333]	lncRNA	40.38
VIP	SCZ	ENSG00000263961	RHEX	0.921717	-1.44008	-1.53574	0.127464	0.946546	-4.40439	FALSE	440712	regulator of hemoglobinization and erythroid cell expansion [Source:HGNC Symbol;Acc:HGNC:25341]	protein_coding	44.16
VIP	SCZ	ENSG00000264006	AKR1C8	0.704975	0.185743	0.20137	0.84078	0.999463	-5.21592	FALSE	340811	aldo-keto reductase family 1 member C8 [Source:HGNC Symbol;Acc:HGNC:23469]	protein_coding	38.4
VIP	SCZ	ENSG00000264015		3.97948	0.41463	0.931459	0.353649	0.990258	-5.49663	FALSE		novel transcript	lncRNA	39.63
VIP	SCZ	ENSG00000264057		-0.965363	-0.846098	-0.728291	0.467978	0.995275	-4.96669	FALSE		bromodomain PHD finger transcription factor (BPTF) pseudogene	transcribed_unprocessed_pseudogene	41.69
VIP	SCZ	ENSG00000264058		-3.23775	-1.91171	-1.68804	0.0942261	0.917406	-4.20167	FALSE		novel transcript	protein_coding	37.5
VIP	SCZ	ENSG00000264070	DND1P1	-2.66313	1.54746	1.25341	0.212704	0.96922	-4.60539	FALSE		DND microRNA-mediated repression inhibitor 1 pseudogene 1 [Source:HGNC Symbol;Acc:HGNC:31444]	processed_pseudogene	65.34
VIP	SCZ	ENSG00000264112		3.35716	0.317916	0.612615	0.541391	0.997772	-5.51353	FALSE		novel transcript	lncRNA	40.9
VIP	SCZ	ENSG00000264149		-1.08713	0.0923572	0.0917117	0.927093	0.999762	-5.15959	FALSE		novel transcript	lncRNA	40.09
VIP	SCZ	ENSG00000264151		4.334	-0.33253	-0.81566	0.416451	0.995275	-5.76111	FALSE		novel transcript	lncRNA	37.41
VIP	SCZ	ENSG00000264164		-2.97437	-0.783633	-0.664028	0.508057	0.997772	-4.95944	FALSE		bromodomain PHD finger transcription factor (BPTF) pseudogene	transcribed_processed_pseudogene	45.51
VIP	SCZ	ENSG00000264204	AGAP7P	-1.83114	1.03142	1.03517	0.302849	0.986745	-4.78003	FALSE		ArfGAP with GTPase domain, ankyrin repeat and PH domain 7, pseudogene [Source:HGNC Symbol;Acc:HGNC:23465]	unprocessed_pseudogene	40.79
VIP	SCZ	ENSG00000264232	LINC01916	-1.41066	-0.792502	-0.772349	0.441558	0.995275	-4.95264	FALSE	107985128	long intergenic non-protein coding RNA 1916 [Source:HGNC Symbol;Acc:HGNC:52735]	lncRNA	34.83
VIP	SCZ	ENSG00000264235	MYL12-AS1	-3.21132	0.285835	0.25035	0.802782	0.998914	-5.08424	FALSE	104968399	MYL12A and MYL12B antisense RNA 1 [Source:HGNC Symbol;Acc:HGNC:55331]	lncRNA	40.41
VIP	SCZ	ENSG00000264247	ZNF407-AS1	0.927651	0.0907292	0.0968803	0.922997	0.999762	-5.22565	FALSE		ZNF407 antisense RNA 1 [Source:HGNC Symbol;Acc:HGNC:44331]	lncRNA	43.54
VIP	SCZ	ENSG00000264254		-2.75566	0.259275	0.220596	0.825814	0.999463	-5.09543	FALSE		novel transcript	lncRNA	39.5
VIP	SCZ	ENSG00000264260	LINC01893	0.631209	0.401893	0.424005	0.672387	0.998017	-5.20658	FALSE		long intergenic non-protein coding RNA 1893 [Source:HGNC Symbol;Acc:HGNC:52712]	lncRNA	41.95
VIP	SCZ	ENSG00000264268	MIR4767	-4.05399	-0.00635956	-0.00597304	0.995245	0.999944	-5.10495	FALSE	100616467	microRNA 4767 [Source:HGNC Symbol;Acc:HGNC:41548]	miRNA	82.05
VIP	SCZ	ENSG00000264269	DYM-AS1	1.86368	-0.194526	-0.245399	0.806603	0.998914	-5.34497	FALSE	100129878	DYM antisense RNA 1 [Source:HGNC Symbol;Acc:HGNC:37046]	lncRNA	46.24
VIP	SCZ	ENSG00000264278	ZNF236-DT	0.450265	-0.388382	-0.424489	0.672035	0.998017	-5.18097	FALSE	100131655	ZNF236 divergent transcript [Source:HGNC Symbol;Acc:HGNC:53779]	lncRNA	46.24
VIP	SCZ	ENSG00000264324		2.76839	0.967786	1.62435	0.107152	0.929096	-4.44117	FALSE		novel protein	protein_coding	45.45
VIP	SCZ	ENSG00000264359	NEK4P2	-3.90737	1.2838	1.10149	0.273077	0.980615	-4.71784	FALSE		NIMA-related kinase 4 pseudogene 2 [Source:HGNC Symbol;Acc:HGNC:39650]	processed_pseudogene	62.06
VIP	SCZ	ENSG00000264364	DYNLL2	5.31757	0.46032	2.05221	0.0425145	0.862899	-4.28623	FALSE	140735	dynein light chain LC8-type 2 [Source:HGNC Symbol;Acc:HGNC:24596]	protein_coding	49
VIP	SCZ	ENSG00000264404	LINC02675	-0.908145	1.39819	1.37093	0.173177	0.960663	-4.53017	FALSE		long intergenic non-protein coding RNA 2675 [Source:HGNC Symbol;Acc:HGNC:54169]	lncRNA	36.58
VIP	SCZ	ENSG00000264424	MYH4	-3.59095	-2.29734	-2.10047	0.0379643	0.848896	-3.71589	FALSE	4622	myosin heavy chain 4 [Source:HGNC Symbol;Acc:HGNC:7574]	protein_coding	38.42
VIP	SCZ	ENSG00000264443	NCMAP-DT	-1.34052	1.36153	1.28029	0.203127	0.96922	-4.60877	FALSE		NCMAP divergent transcript [Source:HGNC Symbol;Acc:HGNC:54327]	lncRNA	44.64
VIP	SCZ	ENSG00000264449		-2.18843	0.854224	0.706765	0.481202	0.995275	-4.93902	FALSE	121725015	novel transcript, antisense to TMEM200C	lncRNA	43.1
VIP	SCZ	ENSG00000264451		-3.66403	-1.44717	-1.38238	0.169645	0.960663	-4.49583	FALSE		novel transcript	lncRNA	44.07
VIP	SCZ	ENSG00000264491		-3.69751	0.244964	0.213098	0.831644	0.999463	-5.09315	FALSE		novel transcript	lncRNA	54.2
VIP	SCZ	ENSG00000264515	VSTM2B-DT	5.75142	-0.0288937	-0.111367	0.911527	0.999762	-6.45418	FALSE	284395	VSTM2B divergent transcript [Source:HGNC Symbol;Acc:HGNC:27615]	lncRNA	48.2
VIP	SCZ	ENSG00000264522	OTUD7B	4.90973	-0.123181	-0.437853	0.662348	0.998017	-6.06868	FALSE	56957	OTU deubiquitinase 7B [Source:HGNC Symbol;Acc:HGNC:16683]	protein_coding	42.48
VIP	SCZ	ENSG00000264538	SUZ12P1	6.72753	-0.156673	-1.00612	0.316558	0.989643	-6.38972	FALSE		SUZ12 pseudogene 1 [Source:HGNC Symbol;Acc:HGNC:32421]	transcribed_unprocessed_pseudogene	41.6
VIP	SCZ	ENSG00000264545		0.0781873	0.535596	0.528652	0.598108	0.998017	-5.10602	FALSE		novel transcript	lncRNA	40.35
VIP	SCZ	ENSG00000264587		-0.850974	0.794371	0.770253	0.442795	0.995275	-4.9963	FALSE		novel transcript	lncRNA	34.18
VIP	SCZ	ENSG00000264589	MAPT-AS1	4.91254	-0.129535	-0.427178	0.670082	0.998017	-6.09059	FALSE		MAPT antisense RNA 1 [Source:HGNC Symbol;Acc:HGNC:43738]	lncRNA	51.8
VIP	SCZ	ENSG00000264595		-2.6937	1.91358	1.64075	0.103696	0.924887	-4.25099	FALSE		novel transcript	lncRNA	42.74
VIP	SCZ	ENSG00000264622		-0.694232	-0.370819	-0.309561	0.757478	0.998678	-5.09549	FALSE		novel transcript	lncRNA	49.87
VIP	SCZ	ENSG00000264630	PRKCA-AS1	-2.47713	-0.503724	-0.406083	0.685468	0.998017	-5.04936	FALSE		PRKCA antisense RNA 1 [Source:HGNC Symbol;Acc:HGNC:51347]	lncRNA	42.4
VIP	SCZ	ENSG00000264634		-1.28485	0.94061	0.832775	0.406769	0.995275	-4.90706	FALSE		novel transcript	lncRNA	34.99
VIP	SCZ	ENSG00000264643		-3.42195	-1.04447	-0.869934	0.386224	0.995275	-4.86469	FALSE		novel transcript	lncRNA	49.84
VIP	SCZ	ENSG00000264659		-3.34959	-0.476908	-0.413343	0.680157	0.998017	-5.05108	FALSE		novel transcript, antisense to RAB37	lncRNA	45.31
VIP	SCZ	ENSG00000264666		0.379998	0.194808	0.175503	0.861006	0.999463	-5.17158	FALSE		novel transcript	lncRNA	50.68
VIP	SCZ	ENSG00000264668		-0.462904	0.45561	0.375076	0.708323	0.998017	-5.07337	FALSE		novel protein	protein_coding	59.4
VIP	SCZ	ENSG00000264672	SEPTIN4-AS1	-1.97493	1.36926	1.17945	0.240754	0.973408	-4.66426	FALSE	101927688	SEPTIN4 antisense RNA 1 [Source:HGNC Symbol;Acc:HGNC:51345]	lncRNA	48.88
VIP	SCZ	ENSG00000264701		-1.89498	-1.06177	-0.866847	0.387906	0.995275	-4.86042	FALSE		novel transcript, antisense to CDK5RAP3	lncRNA	51.52
VIP	SCZ	ENSG00000264707	L3MBTL4-AS1	-2.63894	-0.127496	-0.108914	0.913468	0.999762	-5.10004	FALSE	101927150	L3MBTL4 antisense RNA 1 [Source:HGNC Symbol;Acc:HGNC:51320]	lncRNA	44.32
VIP	SCZ	ENSG00000264727		-3.92358	0.18177	0.166155	0.868339	0.999463	-5.10468	FALSE		novel transcript	lncRNA	33.03
VIP	SCZ	ENSG00000264734		-2.58178	-1.85343	-1.62857	0.106254	0.928622	-4.26367	FALSE	124903955	novel transcript	lncRNA	46.59
VIP	SCZ	ENSG00000264813		-3.27154	-0.599984	-0.510288	0.610869	0.998017	-5.01917	FALSE		novel protein	protein_coding	53.11
VIP	SCZ	ENSG00000264825		-1.92364	0.236479	0.190328	0.849402	0.999463	-5.08595	FALSE		novel transcript	lncRNA	44.18
VIP	SCZ	ENSG00000264859	DSG2-AS1	-2.95501	-1.84102	-1.75498	0.0820373	0.914021	-4.12945	FALSE		DSG2 antisense RNA 1 [Source:HGNC Symbol;Acc:HGNC:51311]	lncRNA	40.22
VIP	SCZ	ENSG00000264860		-1.01259	-0.0472561	-0.042237	0.966386	0.999762	-5.14892	FALSE		novel transcript	lncRNA	48.17
VIP	SCZ	ENSG00000264869		-2.69026	-0.108436	-0.0943385	0.925011	0.999762	-5.10803	FALSE		novel transcript	lncRNA	35.77
VIP	SCZ	ENSG00000264876		1.01807	1.68442	1.74776	0.0832851	0.914021	-4.1477	FALSE		novel transcript	lncRNA	42.92
VIP	SCZ	ENSG00000264880		-3.71846	0.172841	0.1611	0.872309	0.999463	-5.09945	FALSE		novel transcript	lncRNA	36
VIP	SCZ	ENSG00000264895		-3.89021	-1.73906	-1.55479	0.122859	0.941402	-4.3377	FALSE		novel transcript, sense intronic to MBTD1	lncRNA	36.41
VIP	SCZ	ENSG00000264920	SP2-DT	-3.44949	1.76683	1.65023	0.101739	0.923065	-4.24116	FALSE	102724532	SP2 divergent transcript [Source:HGNC Symbol;Acc:HGNC:55330]	lncRNA	48.59
VIP	SCZ	ENSG00000264924		-3.01468	-1.81785	-1.52536	0.130028	0.946546	-4.36484	FALSE		novel transcript, antisense to TTC39C	lncRNA	43.5
VIP	SCZ	ENSG00000264956		-0.957375	-0.545343	-0.530747	0.59666	0.998017	-5.0872	FALSE		novel transcript	lncRNA	44.83
VIP	SCZ	ENSG00000264958	ALOX12P1	-1.44591	0.757741	0.701118	0.484705	0.995275	-4.99285	FALSE		arachidonate 12-lipoxygenase pseudogene 1 [Source:HGNC Symbol;Acc:HGNC:431]	unprocessed_pseudogene	45.58
VIP	SCZ	ENSG00000264964	TWSG1-DT	0.437063	0.357316	0.400224	0.689765	0.998017	-5.19904	FALSE		TWSG1 divergent transcript [Source:HGNC Symbol;Acc:HGNC:55329]	lncRNA	40.63
VIP	SCZ	ENSG00000264968		-2.58446	0.337083	0.320792	0.748974	0.998017	-5.08128	FALSE		novel transcript	lncRNA	48.28
VIP	SCZ	ENSG00000264970	WEE1P2	-2.40443	-0.932068	-0.785281	0.433971	0.995275	-4.91347	FALSE		WEE1 pseudogene 2 [Source:HGNC Symbol;Acc:HGNC:56217]	transcribed_processed_pseudogene	38.96
VIP	SCZ	ENSG00000264985		-3.73096	-0.481603	-0.427976	0.669502	0.998017	-5.04477	FALSE	101928251	novel transcript, antisense to SDK2	lncRNA	52.88
VIP	SCZ	ENSG00000265000	MARCHF10-DT	0.276901	-0.476574	-0.512018	0.609661	0.998017	-5.15411	FALSE	101927877	MARCHF10 divergent transcript [Source:HGNC Symbol;Acc:HGNC:52815]	lncRNA	43
VIP	SCZ	ENSG00000265018	AGAP12P	-0.299021	-0.291432	-0.251446	0.801936	0.998914	-5.10786	FALSE		ArfGAP with GTPase domain, ankyrin repeat and PH domain 12, pseudogene [Source:HGNC Symbol;Acc:HGNC:23661]	transcribed_unprocessed_pseudogene	40.37
VIP	SCZ	ENSG00000265055		-3.40055	-0.928157	-0.788297	0.432212	0.995275	-4.90379	FALSE	124904048	novel transcript	lncRNA	47.51
VIP	SCZ	ENSG00000265091		-3.74957	-0.112434	-0.103396	0.917836	0.999762	-5.11088	FALSE		novel transcript	lncRNA	40.58
VIP	SCZ	ENSG00000265107	GJA5	-1.06415	-0.523245	-0.484011	0.629337	0.998017	-5.10231	FALSE	2702	gap junction protein alpha 5 [Source:HGNC Symbol;Acc:HGNC:4279]	protein_coding	46.17
VIP	SCZ	ENSG00000265115		-3.91287	-0.306539	-0.271298	0.786668	0.998914	-5.09226	FALSE		novel transcript, antisense ASIC2	lncRNA	47.1
VIP	SCZ	ENSG00000265125		-2.05307	-1.74383	-1.36778	0.174157	0.960663	-4.50852	FALSE		novel transcript, antisense ASIC2	lncRNA	44.52
VIP	SCZ	ENSG00000265142	MIR133A1HG	-3.81403	0.176013	0.162049	0.871563	0.999463	-5.10514	FALSE	102723167	MIR133A1 host gene [Source:HGNC Symbol;Acc:HGNC:49594]	lncRNA	32.28
VIP	SCZ	ENSG00000265148	TSPOAP1-AS1	-0.59448	1.64473	1.40878	0.161711	0.960663	-4.48896	FALSE	100506779	TSPOAP1, SUPT4H1 and RNF43 antisense RNA 1 [Source:HGNC Symbol;Acc:HGNC:44148]	lncRNA	46.31
VIP	SCZ	ENSG00000265182	SRP72P1	-4.14187	-0.769459	-0.73437	0.46428	0.995275	-4.93747	FALSE		signal recognition particle 72 pseudogene 1 [Source:HGNC Symbol;Acc:HGNC:31095]	processed_pseudogene	42.17
VIP	SCZ	ENSG00000265190	ANXA8	-3.50884	1.41642	1.42877	0.155894	0.960663	-4.45793	FALSE	653145	annexin A8 [Source:HGNC Symbol;Acc:HGNC:546]	protein_coding	52.97
VIP	SCZ	ENSG00000265203	RBP3	-3.83039	-0.0274167	-0.0251017	0.980019	0.999762	-5.11491	FALSE	5949	retinol binding protein 3 [Source:HGNC Symbol;Acc:HGNC:9921]	protein_coding	55.02
VIP	SCZ	ENSG00000265217		-0.101449	-1.84711	-1.91886	0.0575838	0.885867	-3.92199	FALSE		novel transcript	lncRNA	35.88
VIP	SCZ	ENSG00000265218		-3.11556	-0.80672	-0.665959	0.506827	0.997772	-4.95781	FALSE		novel transcript, antisense to LRRC37A3	lncRNA	44.56
VIP	SCZ	ENSG00000265241	RBM8A	2.56958	0.201051	0.310898	0.756465	0.998477	-5.43999	FALSE	9939	RNA binding motif protein 8A [Source:HGNC Symbol;Acc:HGNC:9905]	protein_coding	44
VIP	SCZ	ENSG00000265261		-4.2483	1.47037	1.36249	0.175815	0.960663	-4.51665	FALSE		exportin, tRNA (nuclear export receptor for tRNAs) (XPOT) pseudogene	processed_pseudogene	46.73
VIP	SCZ	ENSG00000265282		-3.65843	-0.645238	-0.567764	0.571348	0.998017	-5.00848	FALSE		novel transcript	lncRNA	48.05
VIP	SCZ	ENSG00000265293	ARGFXP2	-3.94096	2.99843	2.74789	0.00700735	0.766715	-2.76581	FALSE		arginine-fifty homeobox pseudogene 2 [Source:HGNC Symbol;Acc:HGNC:23977]	processed_pseudogene	47.67
VIP	SCZ	ENSG00000265298		-1.85146	-0.812762	-0.651903	0.515819	0.997772	-4.96481	FALSE		small nuclear ribonucleoprotein 200kDa (U5) (SNRNP200) pseudogene	unprocessed_pseudogene	52.47
VIP	SCZ	ENSG00000265313	LINC01476	4.23458	-0.140375	-0.362697	0.717525	0.998017	-5.87385	FALSE		long intergenic non-protein coding RNA 1476 [Source:HGNC Symbol;Acc:HGNC:51117]	lncRNA	43.95
VIP	SCZ	ENSG00000265352	LINC01899	1.25231	-0.348565	-0.391062	0.696505	0.998017	-5.26834	FALSE	102724913	long intergenic non-protein coding RNA 1899 [Source:HGNC Symbol;Acc:HGNC:52718]	lncRNA	34.84
VIP	SCZ	ENSG00000265354	TIMM23	3.78923	0.300115	0.702004	0.484154	0.995275	-5.57938	FALSE	100287932	translocase of inner mitochondrial membrane 23 [Source:HGNC Symbol;Acc:HGNC:17312]	protein_coding	40.13
VIP	SCZ	ENSG00000265359		-1.67007	-0.862401	-0.751593	0.453895	0.995275	-4.93257	FALSE		novel transcript, antisense to KRT12	lncRNA	40.46
VIP	SCZ	ENSG00000265366	GLUD1P2	0.813005	-0.286479	-0.268711	0.788654	0.998914	-5.20121	FALSE		glutamate dehydrogenase 1 pseudogene 2 [Source:HGNC Symbol;Acc:HGNC:4337]	transcribed_unprocessed_pseudogene	53.24
VIP	SCZ	ENSG00000265374	LINC01908	-1.5424	-1.25522	-1.17209	0.243685	0.973408	-4.69059	FALSE		long intergenic non-protein coding RNA 1908 [Source:HGNC Symbol;Acc:HGNC:52727]	lncRNA	38.2
VIP	SCZ	ENSG00000265394		-3.07923	0.921026	0.84134	0.401976	0.995275	-4.88501	FALSE		novel transcript, antisense to EFCAB5	lncRNA	41.26
VIP	SCZ	ENSG00000265399		-0.373546	-1.30636	-1.14716	0.253795	0.973901	-4.72934	FALSE		novel transcript, antisense to MYOM1	lncRNA	40.86
VIP	SCZ	ENSG00000265400		-1.91251	-1.36039	-1.21523	0.226871	0.97106	-4.64441	FALSE		novel transcript	lncRNA	43.64
VIP	SCZ	ENSG00000265408		1.88176	0.383935	0.401499	0.688829	0.998017	-5.24446	FALSE		novel transcript	lncRNA	49.71
VIP	SCZ	ENSG00000265460		-0.404993	-0.489427	-0.423994	0.672395	0.998017	-5.07967	FALSE		novel pseudogene	transcribed_processed_pseudogene	50.59
VIP	SCZ	ENSG00000265479	DTX2P1-UPK3BP1-PMS2P11	-1.05041	0.334396	0.288369	0.773605	0.998914	-5.07236	FALSE	441263	DTX2P1-UPK3BP1-PMS2P11 readthrough, transcribed pseudogene [Source:HGNC Symbol;Acc:HGNC:42360]	lncRNA	50.85
VIP	SCZ	ENSG00000265480	KRT18P55	1.09598	-0.435342	-0.576256	0.565615	0.998017	-5.27641	FALSE	284085	keratin 18 pseudogene 55 [Source:HGNC Symbol;Acc:HGNC:26874]	transcribed_processed_pseudogene	41.41
VIP	SCZ	ENSG00000265484		-1.22735	-0.253758	-0.224762	0.82258	0.999463	-5.13938	FALSE		novel transcript	lncRNA	37.22
VIP	SCZ	ENSG00000265485	LINC01915	4.1354	-0.143918	-0.357179	0.72164	0.998017	-5.88905	FALSE	729950	long intergenic non-protein coding RNA 1915 [Source:HGNC Symbol;Acc:HGNC:52734]	lncRNA	41.07
VIP	SCZ	ENSG00000265489	ARHGAP44-AS1	-0.786045	-0.395567	-0.395602	0.693162	0.998017	-5.16451	FALSE	100128006	ARHGAP44 and MYOCD antisense RNA 1 [Source:HGNC Symbol;Acc:HGNC:55326]	lncRNA	42.63
VIP	SCZ	ENSG00000265491	RNF115	5.89411	0.032117	0.169092	0.866034	0.999463	-6.51762	FALSE	27246	ring finger protein 115 [Source:HGNC Symbol;Acc:HGNC:18154]	protein_coding	41.92
VIP	SCZ	ENSG00000265514	LINC01892	-0.799809	-0.814724	-0.868876	0.3868	0.995275	-4.93441	FALSE	105371969	long intergenic non-protein coding RNA 1892 [Source:HGNC Symbol;Acc:HGNC:52711]	lncRNA	41.57
VIP	SCZ	ENSG00000265533	DSEL-AS1	5.19741	-0.139359	-0.545008	0.586847	0.998017	-6.20391	FALSE	643542	DSEL antisense RNA 1 [Source:HGNC Symbol;Acc:HGNC:55325]	lncRNA	35.35
VIP	SCZ	ENSG00000265542		3.08334	-0.277531	-0.569923	0.569888	0.998017	-5.58615	FALSE		novel transcript	lncRNA	44.76
VIP	SCZ	ENSG00000265544		-3.64087	-0.492192	-0.437043	0.662934	0.998017	-5.04811	FALSE	100506677	uncharacterized LOC100506677 [Source:NCBI gene (formerly Entrezgene);Acc:100506677]	lncRNA	46.05
VIP	SCZ	ENSG00000265554		-2.34642	1.07186	0.978031	0.330197	0.989679	-4.80641	FALSE		novel transcript	lncRNA	44.34
VIP	SCZ	ENSG00000265590	CFAP298-TCP10L	-1.84415	-2.08487	-1.74901	0.0830676	0.914021	-4.13566	FALSE	110091775	CFAP298-TCP10L readthrough [Source:HGNC Symbol;Acc:HGNC:54636]	protein_coding	46.17
VIP	SCZ	ENSG00000265625		-3.49564	0.476671	0.425986	0.670948	0.998017	-5.04972	FALSE		novel transcript, sense intronic to SSH2	lncRNA	39.73
VIP	SCZ	ENSG00000265644		-4.23239	-0.0103143	-0.00983691	0.992169	0.999944	-5.11062	FALSE		novel transcript	lncRNA	41.38
VIP	SCZ	ENSG00000265670		-0.357406	-0.0648698	-0.0637423	0.949291	0.999762	-5.189	FALSE		novel transcript	lncRNA	37.02
VIP	SCZ	ENSG00000265671		-3.29653	-1.06128	-0.938039	0.350272	0.99013	-4.82526	FALSE		novel transcript, antisense to ADCYAP1	lncRNA	44.66
VIP	SCZ	ENSG00000265681	RPL17	-2.70868	2.12966	1.82562	0.0706108	0.900457	-4.05131	FALSE	6139	ribosomal protein L17 [Source:HGNC Symbol;Acc:HGNC:10307]	protein_coding	42.92
VIP	SCZ	ENSG00000265688	MILIP	-2.89775	-1.55329	-1.26464	0.208662	0.96922	-4.59221	FALSE	92659	MYC inducible lncRNA inactivating p53 [Source:HGNC Symbol;Acc:HGNC:43649]	lncRNA	65.54
VIP	SCZ	ENSG00000265689		-3.90729	-1.07749	-0.942555	0.347967	0.99013	-4.82797	FALSE		novel transcript	lncRNA	45.16
VIP	SCZ	ENSG00000265697		-2.67338	-0.666213	-0.540544	0.589911	0.998017	-5.00588	FALSE		novel transcript, antisense ASIC2	lncRNA	45.48
VIP	SCZ	ENSG00000265713		-3.67031	0.801557	0.728298	0.467973	0.995275	-4.94548	FALSE		RNA terminal phosphate cyclase-like 1 (RCL1) pseudogene	transcribed_processed_pseudogene	42.83
VIP	SCZ	ENSG00000265727	RN7SL648P	-3.8815	1.85826	1.61171	0.109881	0.929223	-4.28069	FALSE		RNA, 7SL, cytoplasmic 648, pseudogene [Source:HGNC Symbol;Acc:HGNC:46664]	misc_RNA	53.16
VIP	SCZ	ENSG00000265728		-2.7329	0.445158	0.379184	0.70528	0.998017	-5.06261	FALSE		novel transcript	lncRNA	43.7
VIP	SCZ	ENSG00000265752	LINC02958	1.81185	-0.775631	-0.948834	0.344777	0.99013	-5.01337	FALSE		long intergenic non-protein coding RNA 2958 [Source:HGNC Symbol;Acc:HGNC:55981]	lncRNA	43.52
VIP	SCZ	ENSG00000265758	LINC01900	1.71637	0.565854	0.755501	0.451557	0.995275	-5.1572	FALSE		long intergenic non-protein coding RNA 1900 [Source:HGNC Symbol;Acc:HGNC:52719]	lncRNA	44.44
VIP	SCZ	ENSG00000265763	ZNF488	-0.616549	0.343656	0.285221	0.776009	0.998914	-5.10411	FALSE	118738	zinc finger protein 488 [Source:HGNC Symbol;Acc:HGNC:23535]	protein_coding	49.61
VIP	SCZ	ENSG00000265766	CXADRP3	-1.68418	-0.0379428	-0.0312544	0.975123	0.999762	-5.13051	FALSE		CXADR pseudogene 3 [Source:HGNC Symbol;Acc:HGNC:33974]	transcribed_processed_pseudogene	38.67
VIP	SCZ	ENSG00000265775		-3.22083	0.636144	0.513427	0.608678	0.998017	-5.02387	FALSE		novel transcript, sense intronic ASIC2	lncRNA	47.95
VIP	SCZ	ENSG00000265781		-2.51592	0.750404	0.654874	0.513911	0.997772	-4.97303	FALSE		novel transcript	lncRNA	37
VIP	SCZ	ENSG00000265786	LINC01906	-2.11417	-0.844145	-0.701846	0.484252	0.995275	-4.94813	FALSE	105372009	long intergenic non-protein coding RNA 1906 [Source:HGNC Symbol;Acc:HGNC:52725]	lncRNA	41.52
VIP	SCZ	ENSG00000265788	NOS2P1	-3.43797	-0.115813	-0.110383	0.912306	0.999762	-5.1102	FALSE		nitric oxide synthase 2 pseudogene 1 [Source:HGNC Symbol;Acc:HGNC:7875]	transcribed_unprocessed_pseudogene	53.7
VIP	SCZ	ENSG00000265808	SEC22B	2.83117	-0.0177172	-0.0266758	0.978766	0.999762	-5.56142	FALSE	9554	SEC22 homolog B, vesicle trafficking protein [Source:HGNC Symbol;Acc:HGNC:10700]	protein_coding	36.14
VIP	SCZ	ENSG00000265817	FSBP	-3.10121	1.17557	0.990269	0.324208	0.989643	-4.78955	FALSE	100861412	fibrinogen silencer binding protein [Source:HGNC Symbol;Acc:HGNC:43653]	protein_coding	35.62
VIP	SCZ	ENSG00000265818	EEF1E1-BLOC1S5	-2.24087	-0.820365	-0.714219	0.476599	0.995275	-4.95173	FALSE		EEF1E1-BLOC1S5 readthrough (NMD candidate) [Source:HGNC Symbol;Acc:HGNC:49187]	protein_coding	40.2
VIP	SCZ	ENSG00000265843	LINC01029	-2.54225	-1.18506	-1.02566	0.307293	0.988734	-4.77026	FALSE		long intergenic non-protein coding RNA 1029 [Source:HGNC Symbol;Acc:HGNC:49015]	lncRNA	44.95
VIP	SCZ	ENSG00000265844		2.52093	-1.0432	-1.83609	0.0690358	0.897876	-4.16819	FALSE		novel transcript	lncRNA	41.56
VIP	SCZ	ENSG00000265888	DSCAS	1.19764	0.150655	0.182649	0.855408	0.999463	-5.36345	FALSE		DSC1/DSC2 antisense RNA [Source:HGNC Symbol;Acc:HGNC:51116]	lncRNA	36.79
VIP	SCZ	ENSG00000265907		-2.79668	2.62639	2.37862	0.0190949	0.809925	-3.33142	FALSE		novel transcript, antisense to LPIN2	lncRNA	39
VIP	SCZ	ENSG00000265927		-4.10917	0.620413	0.579178	0.563649	0.998017	-5.00696	FALSE		novel transcript	lncRNA	47.66
VIP	SCZ	ENSG00000265933	LINC00668	-3.78866	0.532063	0.47396	0.636464	0.998017	-5.03823	FALSE	400643	long intergenic non-protein coding RNA 668 [Source:HGNC Symbol;Acc:HGNC:44328]	lncRNA	46.01
VIP	SCZ	ENSG00000265943		-0.252171	1.26275	1.29593	0.197701	0.968692	-4.61698	FALSE		novel transcript, antisense to RBBP8	lncRNA	38.27
VIP	SCZ	ENSG00000265944	LINC01387	2.64057	0.580412	0.929793	0.354507	0.990444	-5.20273	FALSE	100130480	long intergenic non-protein coding RNA 1387 [Source:HGNC Symbol;Acc:HGNC:44660]	lncRNA	40.01
VIP	SCZ	ENSG00000265962	GACAT2	-1.23632	-1.41274	-1.19877	0.233183	0.972658	-4.6489	FALSE	100287082	gastric cancer associated transcript 2 [Source:HGNC Symbol;Acc:HGNC:50516]	lncRNA	51.65
VIP	SCZ	ENSG00000265972	TXNIP	-2.74178	0.683783	0.596972	0.551749	0.998017	-4.99582	FALSE	10628	thioredoxin interacting protein [Source:HGNC Symbol;Acc:HGNC:16952]	protein_coding	42.39
VIP	SCZ	ENSG00000265975		-2.19098	1.50482	1.36509	0.175	0.960663	-4.51564	FALSE		novel transcript	lncRNA	41.21
VIP	SCZ	ENSG00000265980		1.90109	-0.25234	-0.338118	0.735916	0.998017	-5.44197	FALSE		novel transcript	lncRNA	35.4
VIP	SCZ	ENSG00000265992	ESRG	-3.13091	0.996209	0.81924	0.414415	0.995275	-4.88899	FALSE	790952	embryonic stem cell related [Source:HGNC Symbol;Acc:HGNC:39079]	lncRNA	46.35
VIP	SCZ	ENSG00000265994		3.09651	0.247196	0.445093	0.657124	0.998017	-5.60401	FALSE		novel transcript	lncRNA	36.27
VIP	SCZ	ENSG00000265995		0.787731	-1.22511	-1.32396	0.188252	0.960859	-4.62558	FALSE		novel transcript	lncRNA	34.25
VIP	SCZ	ENSG00000266014		0.531717	-0.679823	-0.696373	0.487659	0.995609	-5.05928	FALSE		novel transcript	lncRNA	37.79
VIP	SCZ	ENSG00000266017	MIR4477B	-1.95648	-0.149292	-0.122812	0.902479	0.999463	-5.09777	FALSE	100616194	microRNA 4477b [Source:HGNC Symbol;Acc:HGNC:41898]	miRNA	41.98
VIP	SCZ	ENSG00000266019	MIR3609	-3.3763	-0.540427	-0.505505	0.614212	0.998017	-5.02922	FALSE	100500819	microRNA 3609 [Source:HGNC Symbol;Acc:HGNC:38956]	miRNA	38.75
VIP	SCZ	ENSG00000266028	SRGAP2	7.25358	-0.0191073	-0.163087	0.870748	0.999463	-7.11258	FALSE	23380	SLIT-ROBO Rho GTPase activating protein 2 [Source:HGNC Symbol;Acc:HGNC:19751]	protein_coding	42.75
VIP	SCZ	ENSG00000266049		-0.80892	-0.851252	-0.769902	0.443002	0.995275	-4.96935	FALSE		novel transcript, antisense to SMCHD1	lncRNA	37.27
VIP	SCZ	ENSG00000266053	NDUFV2-AS1	-3.87353	1.74785	1.50009	0.136446	0.95049	-4.39004	FALSE		NDUFV2 antisense RNA 1 [Source:HGNC Symbol;Acc:HGNC:50826]	lncRNA	37.98
VIP	SCZ	ENSG00000266074	BAHCC1	6.1299	-0.172684	-0.927227	0.355831	0.992043	-6.21778	FALSE	57597	BAH domain and coiled-coil containing 1 [Source:HGNC Symbol;Acc:HGNC:29279]	protein_coding	63.19
VIP	SCZ	ENSG00000266076		4.31306	0.0325613	0.084983	0.932429	0.999762	-5.92376	FALSE		novel transcript	protein_coding	48.09
VIP	SCZ	ENSG00000266086		3.8413	-0.111442	-0.255371	0.798912	0.998914	-5.772	FALSE	6426	novel transcript	protein_coding	39.92
VIP	SCZ	ENSG00000266088		-2.80321	-0.137072	-0.127319	0.89892	0.999463	-5.1031	FALSE		novel transcript	lncRNA	48.5
VIP	SCZ	ENSG00000266094	RASSF5	4.72709	-0.404814	-1.21099	0.228485	0.97106	-5.34974	FALSE	83593	Ras association domain family member 5 [Source:HGNC Symbol;Acc:HGNC:17609]	protein_coding	48.2
VIP	SCZ	ENSG00000266111		-1.06771	1.39118	1.24351	0.216313	0.969504	-4.62498	FALSE		novel transcript	lncRNA	44.26
VIP	SCZ	ENSG00000266120		-3.01784	0.459727	0.416453	0.677887	0.998017	-5.05321	FALSE		novel transcript, antisense to BLMH	lncRNA	43.47
VIP	SCZ	ENSG00000266173	STRADA	3.01696	-0.0600619	-0.122412	0.902795	0.999463	-5.64787	FALSE	92335	STE20 related adaptor alpha [Source:HGNC Symbol;Acc:HGNC:30172]	protein_coding	48.88
VIP	SCZ	ENSG00000266200	PNLIPRP2	-0.689614	0.888043	0.865211	0.388799	0.995275	-4.92306	FALSE	5408	pancreatic lipase related protein 2 (gene/pseudogene) [Source:HGNC Symbol;Acc:HGNC:9157]	protein_coding	44.12
VIP	SCZ	ENSG00000266202		4.1202	-0.704218	-1.94768	0.053992	0.876399	-4.20256	FALSE		novel protein	protein_coding	44.74
VIP	SCZ	ENSG00000266248		-0.321842	0.0623505	0.0504208	0.959878	0.999762	-5.11137	FALSE		novel transcript, antisense to VSTM2B	lncRNA	54.43
VIP	SCZ	ENSG00000266256	LINC00683	2.91585	-0.069909	-0.147039	0.883369	0.999463	-5.7844	FALSE	284276	long intergenic non-protein coding RNA 683 [Source:HGNC Symbol;Acc:HGNC:44467]	lncRNA	44.95
VIP	SCZ	ENSG00000266256	LINC00683	2.91585	-0.069909	-0.147039	0.883369	0.999463	-5.7844	FALSE	400660	long intergenic non-protein coding RNA 683 [Source:HGNC Symbol;Acc:HGNC:44467]	lncRNA	44.95
VIP	SCZ	ENSG00000266258	LINC01909	-1.53315	-1.39508	-1.18673	0.237882	0.973408	-4.65792	FALSE	101927481	long intergenic non-protein coding RNA 1909 [Source:HGNC Symbol;Acc:HGNC:52728]	lncRNA	39.71
VIP	SCZ	ENSG00000266268		4.82998	-0.072303	-0.226551	0.821192	0.999463	-6.27069	FALSE		novel transcript	lncRNA	38.3
VIP	SCZ	ENSG00000266288	LINC02974	-1.81966	-0.356797	-0.28144	0.7789	0.998914	-5.07264	FALSE		long intergenic non-protein coding RNA 2974 [Source:HGNC Symbol;Acc:HGNC:56017]	lncRNA	37.89
VIP	SCZ	ENSG00000266290	DYNLL2-DT	-3.79141	-1.13401	-1.03494	0.302961	0.986745	-4.76528	FALSE	101927666	DYNLL2 divergent transcript [Source:HGNC Symbol;Acc:HGNC:52833]	lncRNA	46.63
VIP	SCZ	ENSG00000266302		4.55392	-0.218891	-0.516956	0.606221	0.998017	-5.93515	FALSE		novel transcript	protein_coding	38.81
VIP	SCZ	ENSG00000266313		-0.133881	1.25519	1.04427	0.298644	0.985696	-4.77192	FALSE		novel transcript	lncRNA	46.75
VIP	SCZ	ENSG00000266338	NBPF15	4.84469	-0.132455	-0.433722	0.665337	0.998017	-5.99387	FALSE	284565	NBPF member 15 [Source:HGNC Symbol;Acc:HGNC:28791]	protein_coding	42.76
VIP	SCZ	ENSG00000266357	LINC02074	2.87613	0.243375	0.465513	0.642481	0.998017	-5.57183	FALSE	102723567	long intergenic non-protein coding RNA 2074 [Source:HGNC Symbol;Acc:HGNC:52920]	lncRNA	49.1
VIP	SCZ	ENSG00000266365		-2.25467	0.635299	0.600854	0.549169	0.997772	-5.00199	FALSE		ribosomal protein L36a pseudogene 47	unprocessed_pseudogene	41.16
VIP	SCZ	ENSG00000266368		0.382286	0.51282	0.473673	0.636669	0.998017	-5.11201	FALSE		novel transcript, antisense to DNAH9	lncRNA	41.75
VIP	SCZ	ENSG00000266371		-4.01061	-0.286162	-0.259142	0.796008	0.998914	-5.09365	FALSE		novel transcript, sense intronic NF1	lncRNA	38.32
VIP	SCZ	ENSG00000266378		-3.26807	-0.0522852	-0.0425798	0.966113	0.999762	-5.10293	FALSE		novel transcript	lncRNA	40.42
VIP	SCZ	ENSG00000266401		-0.185657	-1.32798	-1.1131	0.268082	0.979916	-4.7429	FALSE	105371967	novel transcript, antisense to DLGAP1	lncRNA	43.53
VIP	SCZ	ENSG00000266405	CBX3P2	-3.41285	0.566558	0.468437	0.640396	0.998017	-5.02991	FALSE	645158	chromobox 3 pseudogene 2 [Source:HGNC Symbol;Acc:HGNC:42874]	transcribed_processed_pseudogene	40.82
VIP	SCZ	ENSG00000266412	NCOA4	4.21426	-0.354572	-0.88231	0.379526	0.995275	-5.4968	FALSE	8031	nuclear receptor coactivator 4 [Source:HGNC Symbol;Acc:HGNC:7671]	protein_coding	41.18
VIP	SCZ	ENSG00000266433	TBC1D3P5	-2.54771	-0.610665	-0.540247	0.590115	0.998017	-5.00923	FALSE		TBC1 domain family member 3 pseudogene 5 [Source:HGNC Symbol;Acc:HGNC:43567]	transcribed_unprocessed_pseudogene	55.75
VIP	SCZ	ENSG00000266460		0.179589	-0.038224	-0.0444908	0.964594	0.999762	-5.2512	FALSE		novel transcript	lncRNA	42.37
VIP	SCZ	ENSG00000266472	MRPS21	2.5299	-1.33086	-1.84168	0.0682067	0.897876	-4.05551	FALSE	54460	mitochondrial ribosomal protein S21 [Source:HGNC Symbol;Acc:HGNC:14046]	protein_coding	46.47
VIP	SCZ	ENSG00000266489		-2.22542	1.36662	1.09546	0.275697	0.981732	-4.72645	FALSE		novel transcript	lncRNA	41.23
VIP	SCZ	ENSG00000266490		-3.61349	-1.35446	-1.18545	0.238385	0.973408	-4.65645	FALSE		novel transcript	lncRNA	37.01
VIP	SCZ	ENSG00000266524	GDF10	0.0499461	-0.363231	-0.320697	0.749046	0.998017	-5.12098	FALSE	2662	growth differentiation factor 10 [Source:HGNC Symbol;Acc:HGNC:4215]	protein_coding	52.96
VIP	SCZ	ENSG00000266529	MTCYBP13	-4.09014	1.04201	0.982508	0.327998	0.989679	-4.80229	FALSE		MT-CYB pseudogene 13 [Source:HGNC Symbol;Acc:HGNC:51975]	unprocessed_pseudogene	45.65
VIP	SCZ	ENSG00000266554	LINC01443	1.28321	1.22315	1.33837	0.183526	0.960663	-4.64086	FALSE	400644	long intergenic non-protein coding RNA 1443 [Source:HGNC Symbol;Acc:HGNC:50768]	lncRNA	42.87
VIP	SCZ	ENSG00000266560		-2.87148	-0.560625	-0.50963	0.611328	0.998017	-5.03372	FALSE	100533997	novel transcript	lncRNA	47.61
VIP	SCZ	ENSG00000266573		5.6962	-0.316366	-1.25569	0.21188	0.96922	-5.69463	FALSE		novel transcript	lncRNA	41.68
VIP	SCZ	ENSG00000266578		1.41477	-1.64391	-2.31486	0.0224699	0.821324	-3.29914	FALSE		novel transcript	lncRNA	40.24
VIP	SCZ	ENSG00000266586		-3.60913	0.562115	0.52482	0.60076	0.998017	-5.02475	FALSE		novel transcript	lncRNA	49.58
VIP	SCZ	ENSG00000266588		-3.7629	-0.488653	-0.443307	0.658411	0.998017	-5.04553	FALSE		novel transcript	lncRNA	47.66
VIP	SCZ	ENSG00000266602		4.72496	0.32193	1.02743	0.306464	0.988663	-5.6438	FALSE		novel transcript	lncRNA	36.24
VIP	SCZ	ENSG00000266604	LINC01887	-3.13256	-1.14087	-1.05244	0.294897	0.985696	-4.75802	FALSE		long intergenic non-protein coding RNA 1887 [Source:HGNC Symbol;Acc:HGNC:52706]	lncRNA	40.46
VIP	SCZ	ENSG00000266667		3.10203	-0.0965948	-0.17856	0.858611	0.999463	-5.65777	FALSE		novel transcript	lncRNA	44.98
VIP	SCZ	ENSG00000266677		-2.44253	-1.26978	-1.10054	0.27349	0.980669	-4.72378	FALSE		novel transcript	lncRNA	54.16
VIP	SCZ	ENSG00000266709		-4.15194	-0.268904	-0.246735	0.805571	0.998914	-5.09102	FALSE		novel transcript	lncRNA	52.3
VIP	SCZ	ENSG00000266714	MYO15B	2.98039	-0.23923	-0.337146	0.736647	0.998017	-5.51013	FALSE	80022	myosin XVB [Source:HGNC Symbol;Acc:HGNC:14083]	protein_coding	58.76
VIP	SCZ	ENSG00000266729	DSG1-AS1	-0.639367	0.0204979	0.0177386	0.985879	0.999782	-5.18197	FALSE	101927718	DSG1 antisense RNA 1 [Source:HGNC Symbol;Acc:HGNC:51115]	lncRNA	36.87
VIP	SCZ	ENSG00000266733	TBC1D29P	-3.70665	-0.320068	-0.295271	0.768342	0.998741	-5.0823	FALSE		TBC1 domain family member 29, pseudogene [Source:HGNC Symbol;Acc:HGNC:24509]	transcribed_unprocessed_pseudogene	55.1
VIP	SCZ	ENSG00000266736	GTF2IP6	0.842	0.378027	0.502923	0.61602	0.998017	-5.22995	FALSE		general transcription factor IIi pseudogene 6 [Source:HGNC Symbol;Acc:HGNC:51718]	unprocessed_pseudogene	40.85
VIP	SCZ	ENSG00000266743		-2.5946	-0.279258	-0.229719	0.818735	0.999463	-5.08608	FALSE		novel transcript	lncRNA	41.89
VIP	SCZ	ENSG00000266765		-1.55483	0.212077	0.201441	0.840724	0.999463	-5.14713	FALSE		novel transcript	lncRNA	47.72
VIP	SCZ	ENSG00000266777	SH3GL1P1	-0.388486	-0.323327	-0.298101	0.766186	0.998678	-5.18051	FALSE		SH3 domain containing GRB2 like 1, endophilin A2 pseudogene 1 [Source:HGNC Symbol;Acc:HGNC:10835]	transcribed_processed_pseudogene	58.32
VIP	SCZ	ENSG00000266805		-3.09645	-0.589583	-0.477299	0.634093	0.998017	-5.03668	FALSE		novel transcript, sense intronic to RALBP1	lncRNA	38.51
VIP	SCZ	ENSG00000266818		-2.20644	-0.0331076	-0.0281509	0.977593	0.999762	-5.1123	FALSE		zinc finger pseudogene	unprocessed_pseudogene	34.29
VIP	SCZ	ENSG00000266824		-3.41325	-2.17798	-1.93624	0.0553943	0.883287	-3.92174	FALSE		novel transcript	lncRNA	47.44
VIP	SCZ	ENSG00000266835	GAPLINC	-3.07434	-0.0430907	-0.0378507	0.969875	0.999762	-5.10823	FALSE		gastric adenocarcinoma associated, positive CD44 regulator, long intergenic non-coding RNA [Source:HGNC Symbol;Acc:HGNC:51308]	lncRNA	45.39
VIP	SCZ	ENSG00000266844		-4.19702	0.757971	0.704553	0.482572	0.995275	-4.95467	FALSE		novel transcript, antisense to MBP	lncRNA	49.8
VIP	SCZ	ENSG00000266846		-3.94245	1.0148	0.90435	0.367779	0.994459	-4.84968	FALSE		novel transcript, antisense to L3MBTL4	lncRNA	40.81
VIP	SCZ	ENSG00000266865		2.95984	0.857217	1.39481	0.165872	0.960663	-4.71242	FALSE		SMAD specific E3 ubiquitin protein ligase 2 (SMURF2) pseudogene	transcribed_unprocessed_pseudogene	37.79
VIP	SCZ	ENSG00000266869		3.08554	0.174858	0.298485	0.765894	0.998678	-5.68469	FALSE		novel transcript	lncRNA	41.75
VIP	SCZ	ENSG00000266877		1.91506	-0.341209	-0.544544	0.587166	0.998017	-5.38461	FALSE		novel transcript	lncRNA	44.79
VIP	SCZ	ENSG00000266903	CEACAM16-AS1	-0.701068	-0.559312	-0.514784	0.607733	0.998017	-5.07077	FALSE		CEACAM16, CEACAM19 and PVR antisense RNA 1 [Source:HGNC Symbol;Acc:HGNC:55317]	lncRNA	49.6
VIP	SCZ	ENSG00000266904	LINC00663	-3.44939	1.63951	1.42065	0.158237	0.960663	-4.46415	FALSE		long intergenic non-protein coding RNA 663 [Source:HGNC Symbol;Acc:HGNC:28609]	lncRNA	44.24
VIP	SCZ	ENSG00000266907		-4.1117	0.286636	0.249983	0.803065	0.998914	-5.09049	FALSE		glycerol-3-phosphate dehydrogenase 2 (mitochondrial), pseudogene	processed_pseudogene	44.51
VIP	SCZ	ENSG00000266908		3.64447	1.21695	2.33407	0.0214014	0.819475	-3.33547	FALSE		novel transcript	lncRNA	42.82
VIP	SCZ	ENSG00000266910		-3.61682	-0.767476	-0.659866	0.510714	0.997772	-4.96536	FALSE		TAF9 RNA polymerase II, TATA box binding protein (TBP)-associated factor, 32kDa (TAF9) pseudogene	processed_pseudogene	41.9
VIP	SCZ	ENSG00000266913	LINC01841	0.680225	1.24567	1.47299	0.143598	0.955178	-4.49786	FALSE	105372288	long intergenic non-protein coding RNA 1841 [Source:HGNC Symbol;Acc:HGNC:52655]	lncRNA	50.26
VIP	SCZ	ENSG00000266916	ZNF793-AS1	-1.02262	0.50168	0.401331	0.688952	0.998017	-5.05522	FALSE	101927720	ZNF793 antisense RNA 1 (head to head) [Source:HGNC Symbol;Acc:HGNC:51303]	lncRNA	44.59
VIP	SCZ	ENSG00000266918		-2.94519	3.04025	2.784	0.00631893	0.758888	-2.7095	FALSE		TEC	TEC	40.58
VIP	SCZ	ENSG00000266921	ZNF230-DT	-3.09861	0.163145	0.153901	0.877969	0.999463	-5.10202	FALSE	101928063	ZNF230 divergent transcript [Source:HGNC Symbol;Acc:HGNC:55316]	lncRNA	41.53
VIP	SCZ	ENSG00000266923		1.08781	-0.368325	-0.46654	0.641748	0.998017	-5.2733	FALSE		novel transcript, antisense to CLLU1OS	lncRNA	38.73
VIP	SCZ	ENSG00000266928		-1.24754	0.942815	0.922482	0.358289	0.992933	-4.8877	FALSE		novel transcript	lncRNA	44.6
VIP	SCZ	ENSG00000266929		-0.770812	-1.21166	-1.03068	0.304942	0.98774	-4.77872	FALSE		novel transcript	lncRNA	55.06
VIP	SCZ	ENSG00000266947		-2.06707	-0.147906	-0.131601	0.89554	0.999463	-5.13086	FALSE		novel transcript, antisense SLFN5	lncRNA	45.87
VIP	SCZ	ENSG00000266950		-2.77602	0.819812	0.705097	0.482235	0.995275	-4.95161	FALSE		novel transcript	lncRNA	45.96
VIP	SCZ	ENSG00000266967	AARSD1	-2.16968	0.126704	0.108162	0.914063	0.999762	-5.09334	FALSE	80755	alanyl-tRNA synthetase domain containing 1 [Source:HGNC Symbol;Acc:HGNC:28417]	protein_coding	48.21
VIP	SCZ	ENSG00000266969	CEP192-DT	-3.11553	-1.00351	-0.80885	0.420341	0.995275	-4.89121	FALSE		CEP192 divergent transcript [Source:HGNC Symbol;Acc:HGNC:55313]	lncRNA	37.58
VIP	SCZ	ENSG00000266970	SOCS3-DT	-3.83365	0.706983	0.636216	0.525953	0.997772	-4.9828	FALSE	101928674	SOCS3 divergent transcript [Source:HGNC Symbol;Acc:HGNC:52799]	lncRNA	53.55
VIP	SCZ	ENSG00000266976		-4.03423	1.36428	1.26436	0.208763	0.96922	-4.59803	FALSE	102724908	novel transcript	lncRNA	48.27
VIP	SCZ	ENSG00000266978		-3.4417	-1.31674	-1.15554	0.250364	0.973408	-4.67869	FALSE		novel transcript, antisense to MRPL4 and ICAM1	lncRNA	52.99
VIP	SCZ	ENSG00000266983	RANBP3-DT	-1.04704	1.82312	1.58346	0.116177	0.933349	-4.30965	FALSE	100128568	RANBP3 divergent transcript [Source:HGNC Symbol;Acc:HGNC:55312]	lncRNA	53.23
VIP	SCZ	ENSG00000267001		-2.44274	0.730029	0.593454	0.554091	0.998017	-4.994	FALSE		novel protein	protein_coding	60.13
VIP	SCZ	ENSG00000267002		3.71307	-0.102502	-0.186506	0.85239	0.999463	-5.71381	FALSE		novel transcript	lncRNA	44.38
VIP	SCZ	ENSG00000267006		-4.14659	1.56235	1.43971	0.152778	0.960663	-4.44674	FALSE		novel transcript	lncRNA	31.29
VIP	SCZ	ENSG00000267009		2.12514	-0.0497971	-0.0756489	0.939835	0.999762	-5.53388	FALSE		novel transcript	lncRNA	43.93
VIP	SCZ	ENSG00000267011		-3.12502	2.8318	2.69076	0.00823732	0.771659	-2.85789	FALSE		novel transcript	lncRNA	47.83
VIP	SCZ	ENSG00000267013	LINC01929	-1.20712	-0.605082	-0.560667	0.57616	0.998017	-5.0249	FALSE	101927229	long intergenic non-protein coding RNA 1929 [Source:HGNC Symbol;Acc:HGNC:52751]	lncRNA	40.22
VIP	SCZ	ENSG00000267014	LINC01532	-2.47974	-1.03177	-0.937719	0.350436	0.99013	-4.82756	FALSE		long intergenic non-protein coding RNA 1532 [Source:HGNC Symbol;Acc:HGNC:51272]	lncRNA	49.1
VIP	SCZ	ENSG00000267022		0.478087	-0.134619	-0.122452	0.902764	0.999463	-5.1776	FALSE		novel protein	protein_coding	41.65
VIP	SCZ	ENSG00000267023	LRRC37A16P	4.68018	-0.0383952	-0.107908	0.914264	0.999762	-6.02196	FALSE		leucine rich repeat containing 37 member A16, pseudogene [Source:HGNC Symbol;Acc:HGNC:43820]	transcribed_unprocessed_pseudogene	43.99
VIP	SCZ	ENSG00000267026		-0.758385	0.466103	0.40511	0.68618	0.998017	-5.09585	FALSE	102724684	novel transcript, antisense to GALNT12	lncRNA	45.09
VIP	SCZ	ENSG00000267040	ATP8B1-AS1	-2.36133	0.943742	0.799672	0.425618	0.995275	-4.89577	FALSE	100505549	ATP8B1 antisense RNA 1 [Source:HGNC Symbol;Acc:HGNC:56042]	lncRNA	44.42
VIP	SCZ	ENSG00000267041	ZNF850	2.41225	-0.164053	-0.28253	0.778066	0.998914	-5.55074	FALSE	342892	zinc finger protein 850 [Source:HGNC Symbol;Acc:HGNC:27994]	protein_coding	41.15
VIP	SCZ	ENSG00000267051		-2.24766	0.0927922	0.0839715	0.933231	0.999762	-5.11104	FALSE		novel transcript	lncRNA	39.05
VIP	SCZ	ENSG00000267053		0.121042	0.31495	0.310562	0.756719	0.998678	-5.1501	FALSE		novel transcript	lncRNA	59.4
VIP	SCZ	ENSG00000267060	PTGES3L	-3.9082	0.344084	0.299854	0.764852	0.998678	-5.0881	FALSE	100885848	prostaglandin E synthase 3 like [Source:HGNC Symbol;Acc:HGNC:43943]	protein_coding	49.88
VIP	SCZ	ENSG00000267064	UXT-AS1	0.471827	0.125366	0.143893	0.885847	0.999463	-5.27404	FALSE	100133957	UXT antisense RNA 1 [Source:HGNC Symbol;Acc:HGNC:49239]	lncRNA	41.18
VIP	SCZ	ENSG00000267065	LINC02080	-2.9654	0.0414115	0.0353558	0.97186	0.999762	-5.1072	FALSE	101928514	long intergenic non-protein coding RNA 2080 [Source:HGNC Symbol;Acc:HGNC:52928]	lncRNA	48.29
VIP	SCZ	ENSG00000267070		-2.66581	-1.65917	-1.39839	0.164798	0.960663	-4.48223	FALSE		novel transcript	lncRNA	47.65
VIP	SCZ	ENSG00000267072		-2.30212	-1.16771	-0.94328	0.347597	0.99013	-4.81524	FALSE		novel transcript	lncRNA	52.73
VIP	SCZ	ENSG00000267080	ASB16-AS1	1.50692	-0.607242	-0.776251	0.439261	0.995275	-5.1624	FALSE	339201	ASB16 antisense RNA 1 [Source:HGNC Symbol;Acc:HGNC:25442]	lncRNA	56.18
VIP	SCZ	ENSG00000267081		-1.65949	-0.330588	-0.293544	0.769657	0.998784	-5.10924	FALSE		novel transcript	lncRNA	45.87
VIP	SCZ	ENSG00000267098		4.56277	0.0600436	0.182017	0.855903	0.999463	-6.11277	FALSE		novel transcript	lncRNA	35.51
VIP	SCZ	ENSG00000267100	ILF3-DT	-0.704555	2.74223	2.18706	0.0308478	0.830161	-3.59344	FALSE	147727	ILF3 divergent transcript [Source:HGNC Symbol;Acc:HGNC:27115]	lncRNA	51.79
VIP	SCZ	ENSG00000267101		2.71555	-0.0967209	-0.130507	0.896403	0.999463	-5.51476	FALSE		novel transcript	lncRNA	38.44
VIP	SCZ	ENSG00000267104	TBC1D3P1-DHX40P1	-3.55201	-0.0288816	-0.0262955	0.979069	0.999762	-5.10646	FALSE	653645	TBC1D3P1-DHX40P1 readthrough, transcribed pseudogene [Source:HGNC Symbol;Acc:HGNC:42362]	lncRNA	45.25
VIP	SCZ	ENSG00000267106	ZNF561-AS1	3.38681	0.816651	1.41688	0.159334	0.960663	-4.71821	FALSE		ZNF561 antisense RNA 1 (head to head) [Source:HGNC Symbol;Acc:HGNC:27613]	lncRNA	43.57
VIP	SCZ	ENSG00000267107	PCAT19	1.08951	1.13049	1.38874	0.167708	0.960663	-4.6156	FALSE	100505495	prostate cancer associated transcript 19 [Source:HGNC Symbol;Acc:HGNC:49593]	lncRNA	44.21
VIP	SCZ	ENSG00000267108		-3.03038	-1.18356	-0.973639	0.332364	0.989679	-4.80137	FALSE		novel transcript	lncRNA	52.44
VIP	SCZ	ENSG00000267109		5.57597	-0.59747	-2.26405	0.0255249	0.827632	-4.00263	FALSE		novel transcript	lncRNA	38.22
VIP	SCZ	ENSG00000267121	FMNL1-DT	1.95198	0.0960445	0.137632	0.890782	0.999463	-5.42749	FALSE	339192	FMNL1 divergent transcript [Source:HGNC Symbol;Acc:HGNC:55311]	lncRNA	48.52
VIP	SCZ	ENSG00000267123	SCAT1	-0.592179	-0.029174	-0.0269736	0.978529	0.999762	-5.16543	FALSE	101928710	S-phase cancer associated transcript 1 [Source:HGNC Symbol;Acc:HGNC:52930]	lncRNA	50.43
VIP	SCZ	ENSG00000267127		-2.13732	0.924411	0.788499	0.432094	0.995275	-4.90654	FALSE		novel protein	protein_coding	46.26
VIP	SCZ	ENSG00000267128	RNF157-AS1	-1.38196	1.03246	0.859143	0.392123	0.995275	-4.88114	FALSE		RNF157 antisense RNA 1 [Source:HGNC Symbol;Acc:HGNC:44127]	lncRNA	54.16
VIP	SCZ	ENSG00000267130		-4.13347	-1.88053	-1.72093	0.0880654	0.916728	-4.16635	FALSE		novel transcript	lncRNA	47.91
VIP	SCZ	ENSG00000267134	LINC01924	4.54898	0.166349	0.462531	0.644611	0.998017	-6.06303	FALSE	284294	long intergenic non-protein coding RNA 1924 [Source:HGNC Symbol;Acc:HGNC:27600]	lncRNA	38.09
VIP	SCZ	ENSG00000267136		-1.01442	1.30222	1.06548	0.288986	0.984315	-4.74587	FALSE		novel transcript, antisense C18orf1	lncRNA	44.44
VIP	SCZ	ENSG00000267144	ZNF222-DT	-4.1694	0.15779	0.143426	0.886215	0.999463	-5.1039	FALSE		ZNF222 divergent transcript [Source:HGNC Symbol;Acc:HGNC:55310]	lncRNA	38.37
VIP	SCZ	ENSG00000267169	ADGRL1-AS1	1.8546	1.2544	1.65428	0.100911	0.923065	-4.29259	FALSE	100507373	ADGRL1 antisense RNA 1 [Source:HGNC Symbol;Acc:HGNC:55309]	lncRNA	55.97
VIP	SCZ	ENSG00000267173		-1.46887	-1.0166	-0.851692	0.396229	0.995275	-4.87711	FALSE		novel protein	protein_coding	39.01
VIP	SCZ	ENSG00000267175		3.45491	-0.316417	-0.691	0.491016	0.99596	-5.64404	FALSE		novel transcript	lncRNA	41.07
VIP	SCZ	ENSG00000267179		-0.0397271	-1.97128	-2.03705	0.0440373	0.863285	-3.75551	FALSE		novel protein	protein_coding	44.46
VIP	SCZ	ENSG00000267188		-0.411859	0.112087	0.0997334	0.920737	0.999762	-5.17416	FALSE		novel transcript	lncRNA	42.09
VIP	SCZ	ENSG00000267191	ZNF45-AS1	1.68751	1.67254	1.88574	0.0619586	0.888593	-3.96926	FALSE		ZNF45 antisense RNA 1 [Source:HGNC Symbol;Acc:HGNC:55308]	lncRNA	40.16
VIP	SCZ	ENSG00000267193		-3.37474	0.8663	0.75865	0.449679	0.995275	-4.92396	FALSE		novel transcript, antisense to SLC14A1 and SLC14A2	lncRNA	41.97
VIP	SCZ	ENSG00000267198		-3.7067	-0.625221	-0.532369	0.59554	0.998017	-5.01606	FALSE		novel transcript	lncRNA	44.53
VIP	SCZ	ENSG00000267199		-0.676618	0.624794	0.574619	0.566718	0.998017	-5.05274	FALSE		novel transcript, antisense SPIRE1	lncRNA	44.79
VIP	SCZ	ENSG00000267203	SNRPGP4	-3.25422	-1.12521	-0.954692	0.341819	0.99013	-4.81307	FALSE		small nuclear ribonucleoprotein polypeptide G pseudogene 4 [Source:HGNC Symbol;Acc:HGNC:39323]	processed_pseudogene	37.99
VIP	SCZ	ENSG00000267213	DPY19L3-DT	0.0259745	-0.516531	-0.463952	0.643596	0.998017	-5.08526	FALSE	400684	DPY19L3 divergent transcript [Source:HGNC Symbol;Acc:HGNC:55307]	lncRNA	44.48
VIP	SCZ	ENSG00000267216		-3.4476	-0.137727	-0.121003	0.903909	0.999463	-5.0956	FALSE	108903150	ZNF8-ERVK3-1 readthrough [Source:NCBI gene (formerly Entrezgene);Acc:108903150]	lncRNA	47.15
VIP	SCZ	ENSG00000267219		-2.82284	-0.264694	-0.226965	0.820871	0.999463	-5.08357	FALSE		novel transcript, antisense to KIAA0355	lncRNA	49.68
VIP	SCZ	ENSG00000267221	C17orf113	-2.60835	0.389783	0.313374	0.754588	0.998181	-5.06882	FALSE	110806298	chromosome 17 open reading frame 113 [Source:HGNC Symbol;Acc:HGNC:53437]	protein_coding	53.87
VIP	SCZ	ENSG00000267223		2.12992	0.199376	0.271616	0.786424	0.998914	-5.40755	FALSE		novel transcript, antisense to ZNF536	lncRNA	53.85
VIP	SCZ	ENSG00000267239		-3.39817	0.913616	0.769059	0.4435	0.995275	-4.91612	FALSE		novel transcript, antisense C18orf1	lncRNA	44.64
VIP	SCZ	ENSG00000267241	CYP4F10P	-3.50964	0.221539	0.19416	0.846407	0.999463	-5.09288	FALSE		cytochrome P450 family 4 subfamily F member 10, pseudogene [Source:HGNC Symbol;Acc:HGNC:39943]	unprocessed_pseudogene	44.96
VIP	SCZ	ENSG00000267244		-3.71374	-2.5458	-2.23427	0.0274799	0.827632	-3.53983	FALSE		novel transcript, antisense to REXO1	lncRNA	64.55
VIP	SCZ	ENSG00000267248		-0.180494	0.748472	0.69945	0.485742	0.995275	-5.02948	FALSE	100996660	novel transcript	lncRNA	48.96
VIP	SCZ	ENSG00000267252	LINC01255	-0.202971	-0.364607	-0.380528	0.704285	0.998017	-5.19724	FALSE	101927433	long intergenic non-protein coding RNA 1255 [Source:HGNC Symbol;Acc:HGNC:49871]	lncRNA	41.23
VIP	SCZ	ENSG00000267253	WHSC1L2P	-3.67895	-1.05657	-0.956763	0.340777	0.99013	-4.81499	FALSE		Wolf-Hirschhorn syndrome candidate 1-like 2, pseudogene [Source:HGNC Symbol;Acc:HGNC:14647]	processed_pseudogene	44.14
VIP	SCZ	ENSG00000267254	ZNF790-AS1	3.42832	0.567908	0.966668	0.335823	0.989679	-5.24466	FALSE	284408	ZNF790 antisense RNA 1 [Source:HGNC Symbol;Acc:HGNC:27617]	lncRNA	40.64
VIP	SCZ	ENSG00000267260		-3.79973	1.0411	0.917778	0.360736	0.994151	-4.83962	FALSE	728485	novel transcript	lncRNA	46.02
VIP	SCZ	ENSG00000267265	GP6-AS1	0.492981	-0.191851	-0.241964	0.809257	0.998934	-5.34566	FALSE		GP6 antisense RNA 1 [Source:HGNC Symbol;Acc:HGNC:55305]	lncRNA	49.09
VIP	SCZ	ENSG00000267270	PARD6G-AS1	2.78817	-0.0184593	-0.0233349	0.981425	0.999762	-5.43763	FALSE	100130522	PARD6G antisense RNA 1 [Source:HGNC Symbol;Acc:HGNC:44109]	lncRNA	48.75
VIP	SCZ	ENSG00000267272	LINC01140	-3.56513	0.409424	0.371141	0.711244	0.998017	-5.05956	FALSE	339524	long intergenic non-protein coding RNA 1140 [Source:HGNC Symbol;Acc:HGNC:27922]	lncRNA	45.03
VIP	SCZ	ENSG00000267273		-3.5952	-0.308046	-0.270653	0.787163	0.998914	-5.08573	FALSE		novel transcript	lncRNA	41.26
VIP	SCZ	ENSG00000267275	KLF2-DT	1.7352	-0.383492	-0.519376	0.604538	0.998017	-5.381	FALSE		KLF2 divergent transcript [Source:HGNC Symbol;Acc:HGNC:55304]	lncRNA	50.42
VIP	SCZ	ENSG00000267277		-2.61932	0.309445	0.258337	0.796628	0.998914	-5.07598	FALSE		novel transcript, antisense to SWSAP1	lncRNA	50.06
VIP	SCZ	ENSG00000267278	MAP3K14-AS1	-1.60597	1.47811	1.15252	0.251598	0.973408	-4.67849	FALSE		MAP3K14 antisense RNA 1 [Source:HGNC Symbol;Acc:HGNC:44359]	lncRNA	54.31
VIP	SCZ	ENSG00000267279		-3.4563	-1.63616	-1.3892	0.167568	0.960663	-4.49077	FALSE		novel transcript	lncRNA	41.59
VIP	SCZ	ENSG00000267284		4.17089	0.276687	0.784241	0.434578	0.995275	-5.73652	FALSE		novel transcript	lncRNA	38.41
VIP	SCZ	ENSG00000267305		-3.96898	0.502364	0.483874	0.629434	0.998017	-5.0396	FALSE		general transcription factor IIi (GTF2I) pseudogene	unprocessed_pseudogene	46.91
VIP	SCZ	ENSG00000267313		3.35842	-0.617226	-1.09122	0.27755	0.981732	-5.25938	FALSE	641516	keratoconus gene 6 [Source:NCBI gene (formerly Entrezgene);Acc:641516]	lncRNA	37.55
VIP	SCZ	ENSG00000267316		-2.74246	0.375129	0.304425	0.761378	0.998678	-5.07408	FALSE		novel transcript	lncRNA	41.73
VIP	SCZ	ENSG00000267320		1.94176	1.46078	1.96248	0.0522224	0.873086	-3.88808	FALSE		novel transcript	lncRNA	42.27
VIP	SCZ	ENSG00000267321	SNHG30	-1.25729	0.28998	0.235765	0.814052	0.999463	-5.08813	FALSE		small nucleolar RNA host gene 30 [Source:HGNC Symbol;Acc:HGNC:52836]	lncRNA	44.42
VIP	SCZ	ENSG00000267322	SNHG22	0.215764	0.118747	0.10428	0.917136	0.999762	-5.15554	FALSE	103091864	small nucleolar RNA host gene 22 [Source:HGNC Symbol;Acc:HGNC:50285]	lncRNA	43.84
VIP	SCZ	ENSG00000267325	LINC01415	-3.0077	0.0567533	0.0480103	0.961795	0.999762	-5.10644	FALSE		long intergenic non-protein coding RNA 1415 [Source:HGNC Symbol;Acc:HGNC:50709]	lncRNA	43.01
VIP	SCZ	ENSG00000267327		-2.34307	1.00123	0.824142	0.411636	0.995275	-4.88441	FALSE		novel transcript	lncRNA	37.79
VIP	SCZ	ENSG00000267337	LINC01478	4.65168	-0.14834	-0.388008	0.698757	0.998017	-6.0975	FALSE	101927921	long intergenic non-protein coding RNA 1478 [Source:HGNC Symbol;Acc:HGNC:51121]	lncRNA	37.07
VIP	SCZ	ENSG00000267337	LINC01478	4.65168	-0.14834	-0.388008	0.698757	0.998017	-6.0975	FALSE	124904290	long intergenic non-protein coding RNA 1478 [Source:HGNC Symbol;Acc:HGNC:51121]	lncRNA	37.07
VIP	SCZ	ENSG00000267339	LINC00906	2.04795	0.119302	0.160985	0.872399	0.999463	-5.51985	FALSE	148145	long intergenic non-protein coding RNA 906 [Source:HGNC Symbol;Acc:HGNC:27121]	lncRNA	45.05
VIP	SCZ	ENSG00000267340		-3.7244	0.559418	0.492957	0.623022	0.998017	-5.02724	FALSE		ribosomal protein, large, P1 (RPLP1) pseudogene	processed_pseudogene	50.51
VIP	SCZ	ENSG00000267348	GEMIN7-AS1	-2.51805	0.735815	0.594604	0.553325	0.998017	-4.99072	FALSE		GEMIN7 antisense RNA 1 [Source:HGNC Symbol;Acc:HGNC:53773]	lncRNA	50.89
VIP	SCZ	ENSG00000267360		-1.33827	0.762908	0.626654	0.532179	0.997772	-4.99732	FALSE		novel protein	protein_coding	40.84
VIP	SCZ	ENSG00000267361	SEC24AP1	-3.79773	-0.686119	-0.616003	0.539161	0.997772	-4.98387	FALSE		SEC24 homolog A pseudogene 1 [Source:HGNC Symbol;Acc:HGNC:53767]	processed_pseudogene	42.61
VIP	SCZ	ENSG00000267364		-2.96317	0.0434065	0.0378572	0.96987	0.999762	-5.11239	FALSE		novel transcript	lncRNA	42.53
VIP	SCZ	ENSG00000267365	KCNJ2-AS1	-3.38807	-0.886988	-0.782641	0.435513	0.995275	-4.91586	FALSE	400617	KCNJ2 antisense RNA 1 [Source:HGNC Symbol;Acc:HGNC:43720]	lncRNA	47.42
VIP	SCZ	ENSG00000267366		-3.91245	-1.15998	-1.02613	0.307072	0.988734	-4.7737	FALSE		novel transcript, antisense C18orf1	lncRNA	44.84
VIP	SCZ	ENSG00000267372		-2.83801	0.113156	0.0934036	0.925752	0.999762	-5.09776	FALSE		novel transcript	lncRNA	60.05
VIP	SCZ	ENSG00000267374	MIR924HG	6.24752	-0.112074	-0.445094	0.657471	0.998017	-6.65744	FALSE	647946	MIR924 host gene [Source:HGNC Symbol;Acc:HGNC:44332]	lncRNA	37.1
VIP	SCZ	ENSG00000267378		-2.56867	-0.195428	-0.170624	0.864831	0.999463	-5.10294	FALSE		novel transcript	lncRNA	36.79
VIP	SCZ	ENSG00000267382	GAD3P	-2.65771	-1.43321	-1.25571	0.211874	0.96922	-4.60377	FALSE		glutamate decarboxylase family member 3, pseudogene [Source:HGNC Symbol;Acc:HGNC:55684]	transcribed_unprocessed_pseudogene	34.53
VIP	SCZ	ENSG00000267383		4.18385	0.114387	0.285909	0.775484	0.998914	-5.92955	FALSE		novel transcript, antisense to ZNF486 and ZNF90	lncRNA	41.15
VIP	SCZ	ENSG00000267390	KDSR-DT	-0.329422	0.867871	0.752468	0.453371	0.995275	-4.96439	FALSE		KDSR divergent transcript [Source:HGNC Symbol;Acc:HGNC:55299]	lncRNA	41.47
VIP	SCZ	ENSG00000267391	MIR122HG	-2.79267	-0.0262837	-0.0234949	0.981298	0.999762	-5.11103	FALSE		MIR122 host gene [Source:HGNC Symbol;Acc:HGNC:53821]	lncRNA	43.31
VIP	SCZ	ENSG00000267392	CYP4F9P	-0.950105	1.17729	1.03801	0.301535	0.986586	-4.80863	FALSE		cytochrome P450 family 4 subfamily F member 9, pseudogene [Source:HGNC Symbol;Acc:HGNC:39940]	unprocessed_pseudogene	43.53
VIP	SCZ	ENSG00000267394	ATXN7L3-AS1	-3.2128	1.72238	1.48257	0.141036	0.954034	-4.40588	FALSE		ATXN7L3 antisense RNA 1 [Source:HGNC Symbol;Acc:HGNC:55298]	lncRNA	56.71
VIP	SCZ	ENSG00000267401		-3.57816	-0.685744	-0.642282	0.522022	0.997772	-4.97567	FALSE	105372155	novel transcript	lncRNA	37.51
VIP	SCZ	ENSG00000267402	TCF4-AS2	-3.93199	1.3031	1.16709	0.245689	0.973408	-4.67337	FALSE		TCF4 antisense RNA 2 [Source:HGNC Symbol;Acc:HGNC:51643]	lncRNA	34.16
VIP	SCZ	ENSG00000267407	LINC02841	0.396632	0.360693	0.455121	0.649916	0.998017	-5.26531	FALSE	105372360	long intergenic non-protein coding RNA 2841 [Source:HGNC Symbol;Acc:HGNC:54376]	lncRNA	43.12
VIP	SCZ	ENSG00000267413	LINC01901	-0.187185	-0.0482594	-0.0458814	0.963488	0.999762	-5.2143	FALSE		long intergenic non-protein coding RNA 1901 [Source:HGNC Symbol;Acc:HGNC:52720]	lncRNA	37.24
VIP	SCZ	ENSG00000267414	SETBP1-DT	-1.91413	-0.245152	-0.191575	0.848427	0.999463	-5.08635	FALSE	101927943	SETBP1 divergent transcript [Source:HGNC Symbol;Acc:HGNC:54819]	lncRNA	47.19
VIP	SCZ	ENSG00000267416	HEATR6-DT	-3.8178	0.783898	0.69962	0.485636	0.995275	-4.95253	FALSE	105371849	HEATR6 divergent transcript [Source:HGNC Symbol;Acc:HGNC:52929]	lncRNA	43.49
VIP	SCZ	ENSG00000267419	ZNF56P	-1.54496	0.838663	0.661402	0.509733	0.997772	-4.97659	FALSE		zinc finger protein 56, pseudogene [Source:HGNC Symbol;Acc:HGNC:13124]	transcribed_unprocessed_pseudogene	39.68
VIP	SCZ	ENSG00000267420		-3.65347	-0.863343	-0.754401	0.452215	0.995275	-4.92355	FALSE		novel transcript	lncRNA	49.17
VIP	SCZ	ENSG00000267426		-2.1806	1.60572	1.29222	0.19898	0.968769	-4.56961	FALSE		novel protein	protein_coding	55.43
VIP	SCZ	ENSG00000267440	LINC02594	-0.293033	-1.63064	-1.4402	0.152639	0.960663	-4.46055	FALSE	105371786	long intergenic non-protein coding RNA 2594 [Source:HGNC Symbol;Acc:HGNC:53935]	lncRNA	50.32
VIP	SCZ	ENSG00000267448		-2.39858	0.478516	0.394003	0.694338	0.998017	-5.04997	FALSE	105372244	novel transcript, antisense to CELF5	lncRNA	48.69
VIP	SCZ	ENSG00000267452	LINC02073	4.87049	0.200032	0.613101	0.54107	0.997772	-5.97934	FALSE	440446	long intergenic non-protein coding RNA 2073 [Source:HGNC Symbol;Acc:HGNC:52919]	lncRNA	43.36
VIP	SCZ	ENSG00000267452	LINC02073	4.87049	0.200032	0.613101	0.54107	0.997772	-5.97934	FALSE	105371828	long intergenic non-protein coding RNA 2073 [Source:HGNC Symbol;Acc:HGNC:52919]	lncRNA	43.36
VIP	SCZ	ENSG00000267453	CLEC4OP	-3.19753	-0.303918	-0.26602	0.79072	0.998914	-5.08486	FALSE		C-type lectin domain family 4 member O, pseudogene [Source:HGNC Symbol;Acc:HGNC:52651]	transcribed_unprocessed_pseudogene	46.84
VIP	SCZ	ENSG00000267454	ZNF582-DT	0.133432	-1.1587	-1.14636	0.254126	0.973901	-4.73717	FALSE	386758	ZNF582 divergent transcript [Source:HGNC Symbol;Acc:HGNC:25213]	lncRNA	45.46
VIP	SCZ	ENSG00000267466		-1.88431	-1.55523	-1.31803	0.190221	0.962415	-4.55062	FALSE		novel transcript	lncRNA	51.46
VIP	SCZ	ENSG00000267470	ZNF571-AS1	0.962138	-0.559616	-0.586813	0.558527	0.998017	-5.14836	FALSE	100507433	ZNF571 antisense RNA 1 [Source:HGNC Symbol;Acc:HGNC:44324]	lncRNA	41.03
VIP	SCZ	ENSG00000267475	NUDT19-DT	-3.2522	-1.56206	-1.29039	0.199612	0.969185	-4.57381	FALSE		NUDT19 divergent transcript [Source:HGNC Symbol;Acc:HGNC:55296]	lncRNA	46.98
VIP	SCZ	ENSG00000267481		-2.6179	-0.664681	-0.540548	0.589908	0.998017	-5.00305	FALSE		novel transcript, sense intronic to ZNF506	lncRNA	40.74
VIP	SCZ	ENSG00000267489	LINC01837	5.54486	0.526795	2.03368	0.0443817	0.864989	-4.41862	FALSE		long intergenic non-protein coding RNA 1837 [Source:HGNC Symbol;Acc:HGNC:52653]	lncRNA	42.5
VIP	SCZ	ENSG00000267491		-3.54347	-0.603367	-0.510191	0.610936	0.998017	-5.02087	FALSE		novel transcript, antisense to TIMP2	lncRNA	54.03
VIP	SCZ	ENSG00000267506		-1.01935	-0.15794	-0.135885	0.89216	0.999463	-5.10959	FALSE		novel transcript	lncRNA	52.8
VIP	SCZ	ENSG00000267508	ZNF285	0.72715	1.34376	1.35746	0.177405	0.960663	-4.57014	FALSE	26974	zinc finger protein 285 [Source:HGNC Symbol;Acc:HGNC:13079]	protein_coding	41.87
VIP	SCZ	ENSG00000267509		2.33702	1.00921	1.393	0.166419	0.960663	-4.65338	FALSE		novel transcript	lncRNA	39.36
VIP	SCZ	ENSG00000267519	MIR23AHG	-1.71741	-1.24738	-1.01583	0.311929	0.989643	-4.77792	FALSE		miR-23a/27a/24-2 cluster host gene [Source:HGNC Symbol;Acc:HGNC:27620]	lncRNA	57.53
VIP	SCZ	ENSG00000267522	LINC01864	-2.17511	0.00900071	0.00807365	0.993573	0.999944	-5.12292	FALSE	101928886	long intergenic non-protein coding RNA 1864 [Source:HGNC Symbol;Acc:HGNC:52683]	lncRNA	47.25
VIP	SCZ	ENSG00000267523		-4.17791	-0.196854	-0.187078	0.851942	0.999463	-5.1098	FALSE		novel transcript, antisense to U2AF2A	lncRNA	55.63
VIP	SCZ	ENSG00000267529		-1.90315	-0.910787	-0.740233	0.46073	0.995275	-4.93188	FALSE		novel transcript, antisense C18orf1	lncRNA	51.71
VIP	SCZ	ENSG00000267532	MIR497HG	-2.30553	1.40768	1.16639	0.245972	0.973408	-4.66789	FALSE	100506755	mir-497-195 cluster host gene [Source:HGNC Symbol;Acc:HGNC:39523]	lncRNA	55.83
VIP	SCZ	ENSG00000267534	S1PR2	-3.20941	-1.76276	-1.52934	0.129041	0.946546	-4.36096	FALSE	9294	sphingosine-1-phosphate receptor 2 [Source:HGNC Symbol;Acc:HGNC:3169]	protein_coding	56.88
VIP	SCZ	ENSG00000267535	LINC00868	-3.01627	-0.442987	-0.37392	0.709181	0.998017	-5.06068	FALSE	283994	long intergenic non-protein coding RNA 868 [Source:HGNC Symbol;Acc:HGNC:27562]	lncRNA	48.65
VIP	SCZ	ENSG00000267549	ZSCAN5A-AS1	-3.67459	1.82055	1.67314	0.0971306	0.922585	-4.21731	FALSE		ZSCAN5A antisense RNA 1 [Source:HGNC Symbol;Acc:HGNC:55294]	lncRNA	41.28
VIP	SCZ	ENSG00000267552		-3.28407	0.93846	0.792161	0.429966	0.995275	-4.90266	FALSE		novel transcript	protein_coding	41.87
VIP	SCZ	ENSG00000267559		-0.783386	-0.469428	-0.424343	0.672142	0.998017	-5.08105	FALSE		novel transcript	lncRNA	43.02
VIP	SCZ	ENSG00000267561		0.681659	1.36598	1.24613	0.215353	0.96922	-4.65122	FALSE		novel protein	protein_coding	39.07
VIP	SCZ	ENSG00000267564		-0.0929475	0.361401	0.329651	0.742288	0.998017	-5.14756	FALSE		novel transcript	lncRNA	38.65
VIP	SCZ	ENSG00000267568		-1.64926	1.42772	1.18317	0.239285	0.973408	-4.66112	FALSE	105371899	novel transcript	lncRNA	51.85
VIP	SCZ	ENSG00000267575	LINC02987	4.45501	0.702299	1.82137	0.071259	0.900457	-4.37696	FALSE	101927151	long intergenic non-protein coding RNA 2987 [Source:HGNC Symbol;Acc:HGNC:56093]	lncRNA	41.93
VIP	SCZ	ENSG00000267577	DNAAF3-AS1	-2.58971	0.532165	0.433855	0.66524	0.998017	-5.04226	FALSE		DNAAF3 antisense RNA 1 [Source:HGNC Symbol;Acc:HGNC:55292]	lncRNA	53.91
VIP	SCZ	ENSG00000267586	LINC00907	6.27204	-0.0952646	-0.354902	0.723651	0.998017	-6.66889	FALSE	284260	long intergenic non-protein coding RNA 907 [Source:HGNC Symbol;Acc:HGNC:44327]	lncRNA	37.87
VIP	SCZ	ENSG00000267593	LINC01926	-1.49998	-1.23105	-1.08439	0.280553	0.982373	-4.74779	FALSE	105372147	long intergenic non-protein coding RNA 1926 [Source:HGNC Symbol;Acc:HGNC:52748]	lncRNA	45.01
VIP	SCZ	ENSG00000267594	CYP4F24P	-1.33627	-0.437345	-0.364562	0.716135	0.998017	-5.07105	FALSE		cytochrome P450 family 4 subfamily F member 24, pseudogene [Source:HGNC Symbol;Acc:HGNC:39945]	unprocessed_pseudogene	46.4
VIP	SCZ	ENSG00000267605		2.57099	0.859004	1.26675	0.207909	0.96922	-4.81096	FALSE		novel transcript, antisense to ZNF383	lncRNA	54.08
VIP	SCZ	ENSG00000267618		-3.11145	0.580674	0.467143	0.641318	0.998017	-5.03048	FALSE		RAD51L3-RFFL readthrough	protein_coding	44.43
VIP	SCZ	ENSG00000267627		-1.38342	-2.36464	-2.19631	0.0301607	0.830161	-3.57341	FALSE	105372066	novel transcript	lncRNA	39.38
VIP	SCZ	ENSG00000267632		1.39573	-0.219587	-0.219009	0.827047	0.999463	-5.24162	FALSE		novel transcript	lncRNA	50.58
VIP	SCZ	ENSG00000267636		-3.87785	0.356686	0.317751	0.751274	0.998017	-5.07753	FALSE		novel transcript	lncRNA	43.71
VIP	SCZ	ENSG00000267640		0.627489	2.59717	2.33905	0.0211322	0.819026	-3.32895	FALSE		novel zinc finger protein pseudogene	transcribed_unprocessed_pseudogene	34.89
VIP	SCZ	ENSG00000267642	ASXL3-DT	-1.76082	1.13686	1.07117	0.286429	0.983272	-4.75119	FALSE		ASXL3 divergent transcript [Source:HGNC Symbol;Acc:HGNC:55290]	lncRNA	36.14
VIP	SCZ	ENSG00000267649		-2.77134	-0.873587	-0.710568	0.47885	0.995275	-4.93842	FALSE		novel transcript	lncRNA	48.38
VIP	SCZ	ENSG00000267651		-3.8766	-0.49271	-0.442903	0.658703	0.998017	-5.05091	FALSE		novel transcript	lncRNA	44.3
VIP	SCZ	ENSG00000267659	LINC01482	3.89356	-0.0486828	-0.125871	0.900063	0.999463	-5.98774	FALSE	101928104	long intergenic non-protein coding RNA 1482 [Source:HGNC Symbol;Acc:HGNC:51128]	lncRNA	41.29
VIP	SCZ	ENSG00000267662	TSHZ3-AS1	5.21632	0.106648	0.405789	0.685683	0.998017	-6.18761	FALSE		TSHZ3 antisense RNA 1 [Source:HGNC Symbol;Acc:HGNC:55288]	lncRNA	47.93
VIP	SCZ	ENSG00000267665		-0.0530297	-1.39588	-1.41267	0.160567	0.960663	-4.52227	FALSE	400622	novel transcript	lncRNA	49.89
VIP	SCZ	ENSG00000267673	FDX2	-2.38763	-0.174235	-0.13381	0.893797	0.999463	-5.09192	FALSE	112812	ferredoxin 2 [Source:HGNC Symbol;Acc:HGNC:30546]	protein_coding	52.77
VIP	SCZ	ENSG00000267676	THA1P	-3.3852	-0.448279	-0.379332	0.70517	0.998017	-5.05359	FALSE		threonine aldolase 1, pseudogene [Source:HGNC Symbol;Acc:HGNC:18004]	unitary_pseudogene	61.04
VIP	SCZ	ENSG00000267677		0.48524	0.700898	0.614786	0.539961	0.997772	-5.02686	FALSE		novel transcript	lncRNA	41.03
VIP	SCZ	ENSG00000267680	ZNF224	2.05521	0.211163	0.306764	0.759601	0.998678	-5.41373	FALSE	7767	zinc finger protein 224 [Source:HGNC Symbol;Acc:HGNC:13017]	protein_coding	39.96
VIP	SCZ	ENSG00000267686		0.0882215	-0.428024	-0.380434	0.704354	0.998017	-5.17735	FALSE		novel transcript	lncRNA	37.6
VIP	SCZ	ENSG00000267690	LDLRAD4-AS1	-2.6376	0.46331	0.361155	0.718673	0.998017	-5.05647	FALSE	100288122	LDLRAD4 antisense RNA 1 [Source:HGNC Symbol;Acc:HGNC:48592]	lncRNA	48.16
VIP	SCZ	ENSG00000267695		-2.40769	1.19026	1.07518	0.284637	0.983121	-4.75315	FALSE		novel transcript	lncRNA	41.13
VIP	SCZ	ENSG00000267696	ERVK-28	-3.91401	1.95244	1.808	0.0733296	0.90198	-4.07069	FALSE		endogenous retrovirus group K member 28 [Source:HGNC Symbol;Acc:HGNC:44981]	lncRNA	41.02
VIP	SCZ	ENSG00000267698		-3.48427	0.465776	0.406677	0.685032	0.998017	-5.05384	FALSE		novel transcript, antisense to CLIP3 and THAP8	lncRNA	51.75
VIP	SCZ	ENSG00000267699		3.37413	-0.050938	-0.0879819	0.93005	0.999762	-5.64907	FALSE		novel protein	protein_coding	41.11
VIP	SCZ	ENSG00000267702		-0.117027	-0.226785	-0.205825	0.837307	0.999463	-5.14277	FALSE
VIP	SCZ	ENSG00000267707		-2.79648	1.62207	1.37664	0.17141	0.960663	-4.50162	FALSE		novel transcript, antisense to CELF4	lncRNA	41.41
VIP	SCZ	ENSG00000267708	RDM1P3	0.988501	1.05534	1.02339	0.308363	0.989405	-4.82798	FALSE		RDM1 pseudogene 3 [Source:HGNC Symbol;Acc:HGNC:53919]	unprocessed_pseudogene	42.65
VIP	SCZ	ENSG00000267709		-2.69258	0.705523	0.570958	0.569189	0.998017	-4.99916	FALSE	101928844	novel transcript, antisense to FUT3	lncRNA	49.57
VIP	SCZ	ENSG00000267710	EDDM13	-3.94912	-1.16561	-1.0295	0.305497	0.988329	-4.77317	FALSE	100506374	epididymal protein 13 [Source:HGNC Symbol;Acc:HGNC:53168]	protein_coding	45.69
VIP	SCZ	ENSG00000267712	LINC01539	-3.34195	0.423174	0.357823	0.721159	0.998017	-5.06219	FALSE	100505474	long intergenic non-protein coding RNA 1539 [Source:HGNC Symbol;Acc:HGNC:51307]	lncRNA	38.83
VIP	SCZ	ENSG00000267723		-0.458328	-1.02241	-1.02321	0.308448	0.989405	-4.8494	FALSE		novel transcript	lncRNA	50.64
VIP	SCZ	ENSG00000267724		-3.30845	2.40423	2.08274	0.0395849	0.852618	-3.73985	FALSE		novel transcript, antisense to HDHD2	lncRNA	39.49
VIP	SCZ	ENSG00000267731		-2.94885	0.234895	0.201862	0.840396	0.999463	-5.10032	FALSE		novel transcript	lncRNA	32.82
VIP	SCZ	ENSG00000267733		-0.682611	-0.285284	-0.295206	0.768391	0.998741	-5.14779	FALSE		solute carrier family 5 (low affinity glucose cotransporter), member 4 (SLC5A4) pseudogene	transcribed_processed_pseudogene	41.49
VIP	SCZ	ENSG00000267737		-1.86584	-2.34823	-2.21747	0.0286397	0.827632	-3.54511	FALSE		novel transcript	lncRNA	53.71
VIP	SCZ	ENSG00000267740		-2.21744	0.682065	0.589822	0.556515	0.998017	-4.99455	FALSE		novel protein	protein_coding	55.09
VIP	SCZ	ENSG00000267748		-2.12775	-0.758079	-0.623015	0.534559	0.997772	-4.97405	FALSE		novel protein	protein_coding	53.37
VIP	SCZ	ENSG00000267749		-2.56368	1.63087	1.36678	0.174471	0.960663	-4.51014	FALSE		novel transcript, sense intronic to GNG7	lncRNA	57.64
VIP	SCZ	ENSG00000267750	RUNDC3A-AS1	-1.27625	-1.29425	-1.0769	0.283873	0.983121	-4.74494	FALSE		RUNDC3A antisense RNA 1 [Source:HGNC Symbol;Acc:HGNC:51344]	lncRNA	52.53
VIP	SCZ	ENSG00000267761	MIR4527HG	5.95166	0.595704	2.29352	0.0237115	0.822028	-3.96817	FALSE	110175910	MIR4527 host gene [Source:HGNC Symbol;Acc:HGNC:31724]	lncRNA	44.38
VIP	SCZ	ENSG00000267764		-3.76616	0.476878	0.42215	0.673737	0.998017	-5.05908	FALSE		novel transcript, antisense to CTIF	lncRNA	51.09
VIP	SCZ	ENSG00000267767	LINC01801	1.40128	1.03247	1.5673	0.119907	0.936999	-4.46527	FALSE	400685	long intergenic non-protein coding RNA 1801 [Source:HGNC Symbol;Acc:HGNC:52592]	lncRNA	41.7
VIP	SCZ	ENSG00000267772	LINC01999	-1.15047	-1.7854	-1.62046	0.107985	0.929096	-4.28026	FALSE	388406	long intergenic non-protein coding RNA 1999 [Source:HGNC Symbol;Acc:HGNC:52834]	lncRNA	44.46
VIP	SCZ	ENSG00000267780		4.28304	0.24368	0.736959	0.462711	0.995275	-5.75792	FALSE		novel transcript	lncRNA	52.31
VIP	SCZ	ENSG00000267784		-2.86821	-1.7007	-1.39186	0.166764	0.960663	-4.48648	FALSE		novel transcript, antisense to titin	lncRNA	36.77
VIP	SCZ	ENSG00000267786		0.731539	1.18252	1.17686	0.241782	0.973408	-4.72201	FALSE		novel transcript	lncRNA	52.03
VIP	SCZ	ENSG00000267787		-3.78543	0.10091	0.0939058	0.925354	0.999762	-5.10855	FALSE		novel transcript, antisense to ATP8B1	lncRNA	42.89
VIP	SCZ	ENSG00000267789		-2.97896	2.86891	2.57988	0.0111967	0.771659	-3.02587	FALSE		novel transcript, antisense to BOD1L2	lncRNA	46.38
VIP	SCZ	ENSG00000267790	LINC01987	-4.00707	-2.99608	-2.93426	0.00406752	0.723099	-2.45398	FALSE	100132174	long intergenic non-protein coding RNA 1987 [Source:HGNC Symbol;Acc:HGNC:52819]	lncRNA	55.84
VIP	SCZ	ENSG00000267796	LIN37	-2.68074	1.2777	1.06988	0.287006	0.983272	-4.73852	FALSE	55957	lin-37 DREAM MuvB core complex component [Source:HGNC Symbol;Acc:HGNC:33234]	protein_coding	54.65
VIP	SCZ	ENSG00000267827		-0.438076	-0.256834	-0.206453	0.836817	0.999463	-5.11194	FALSE		novel transcript	lncRNA	43.39
VIP	SCZ	ENSG00000267838		-3.4081	2.82545	2.3777	0.0191401	0.809925	-3.33943	FALSE		novel transcript	lncRNA	50.68
VIP	SCZ	ENSG00000267858	MZF1-AS1	-0.665397	-0.349581	-0.276776	0.782469	0.998914	-5.08792	FALSE	100131691	MZF1 antisense RNA 1 [Source:HGNC Symbol;Acc:HGNC:51271]	lncRNA	55.09
VIP	SCZ	ENSG00000267871	ZNF460-AS1	0.997239	1.11817	1.16821	0.24524	0.973408	-4.74313	FALSE	105372476	ZNF460 antisense RNA 1 [Source:HGNC Symbol;Acc:HGNC:53774]	lncRNA	45.12
VIP	SCZ	ENSG00000267879		-0.995927	-1.17843	-1.22976	0.221401	0.971016	-4.69194	FALSE		novel transcript, antisense to KLK6, KLK7, KLK8 and KLK9	lncRNA	50.66
VIP	SCZ	ENSG00000267881		-0.662162	0.446158	0.405076	0.686205	0.998017	-5.10808	FALSE		novel protein, readthrough between CEACAM5-CEACAM6	protein_coding	45.51
VIP	SCZ	ENSG00000267882		-3.68366	-1.5771	-1.36738	0.174282	0.960663	-4.50989	FALSE	100131496	novel transcript, antisense to ZMYND8	lncRNA	51.93
VIP	SCZ	ENSG00000267909	CCDC177	0.50871	-0.167056	-0.141164	0.887998	0.999463	-5.1607	FALSE	56936	coiled-coil domain containing 177 [Source:HGNC Symbol;Acc:HGNC:23243]	protein_coding	62.23
VIP	SCZ	ENSG00000267922		4.4754	-0.236384	-0.703515	0.483216	0.995275	-5.76212	FALSE		novel transcript	lncRNA	43.26
VIP	SCZ	ENSG00000267924		2.55979	0.668476	0.99178	0.323474	0.989643	-5.12525	FALSE		novel transcript	lncRNA	39.68
VIP	SCZ	ENSG00000267927		-3.83263	-1.22683	-1.11668	0.266555	0.979422	-4.71121	FALSE		novel transcript, antisense to ZNF836	lncRNA	48.79
VIP	SCZ	ENSG00000267934		2.56488	0.724819	1.10131	0.273159	0.980615	-4.98775	FALSE		novel transcript, antisense to ZNF91	lncRNA	39.75
VIP	SCZ	ENSG00000267939		-0.620042	1.6868	1.40132	0.163924	0.960663	-4.48283	FALSE		novel transcript	lncRNA	46.55
VIP	SCZ	ENSG00000267940		-3.96336	0.19695	0.176508	0.860218	0.999463	-5.10465	FALSE		novel transcript	lncRNA	39.02
VIP	SCZ	ENSG00000267943		-3.70111	1.34891	1.23223	0.220481	0.970944	-4.62073	FALSE		novel transcript	lncRNA	49.34
VIP	SCZ	ENSG00000267952		-3.0796	2.25763	1.87623	0.0632652	0.891398	-3.99219	FALSE		novel transcript	protein_coding	52.57
VIP	SCZ	ENSG00000267968		-2.52772	-0.0760808	-0.07354	0.941509	0.999762	-5.12404	FALSE		novel transcript, antisense to KLK15	lncRNA	49.8
VIP	SCZ	ENSG00000268006	PTOV1-AS1	-0.824511	-0.746264	-0.625144	0.533167	0.997772	-4.99837	FALSE	100506033	PTOV1 antisense RNA 1 [Source:HGNC Symbol;Acc:HGNC:44174]	lncRNA	49.65
VIP	SCZ	ENSG00000268015		-4.10876	0.111962	0.0978723	0.922211	0.999762	-5.10917	FALSE		novel transcript, antisense to PPP2R1A	lncRNA	47.89
VIP	SCZ	ENSG00000268030		-3.75306	-0.860199	-0.75746	0.450388	0.995275	-4.92849	FALSE		novel transcript, antisense to KXD1	lncRNA	51.95
VIP	SCZ	ENSG00000268038	LINC01785	-3.17183	1.54117	1.35507	0.178162	0.960663	-4.51915	FALSE	374890	long intergenic non-protein coding RNA 1785 [Source:HGNC Symbol;Acc:HGNC:25060]	lncRNA	54.51
VIP	SCZ	ENSG00000268043	NBPF12	5.3796	0.227655	0.959908	0.339199	0.99013	-5.86116	FALSE	149013	NBPF member 12 [Source:HGNC Symbol;Acc:HGNC:24297]	protein_coding	44.05
VIP	SCZ	ENSG00000268049		-3.38703	-0.000237437	-0.000203842	0.999838	0.999944	-5.102	FALSE		novel transcript, antisense to ZNF497	lncRNA	61.68
VIP	SCZ	ENSG00000268061	NAPA-AS1	-2.9468	0.29	0.243104	0.808376	0.998934	-5.08233	FALSE		NAPA antisense RNA 1 [Source:HGNC Symbol;Acc:HGNC:44118]	lncRNA	56.53
VIP	SCZ	ENSG00000268081		0.449234	1.05626	0.952419	0.342965	0.99013	-4.88052	FALSE		novel transcript, antisense to ZNF429	lncRNA	43.86
VIP	SCZ	ENSG00000268083		-4.00582	-0.737677	-0.688146	0.492804	0.996285	-4.95884	FALSE		novel protein	protein_coding	49.98
VIP	SCZ	ENSG00000268088		-4.12666	-0.192023	-0.167916	0.866957	0.999463	-5.10484	FALSE		lectin, galactoside-binding, soluble, 14 (LGALS14) pseudogene	transcribed_unprocessed_pseudogene	43.4
VIP	SCZ	ENSG00000268089	GABRQ	-1.10738	0.389497	0.311817	0.755768	0.998247	-5.07297	FALSE	55879	gamma-aminobutyric acid type A receptor subunit theta [Source:HGNC Symbol;Acc:HGNC:14454]	protein_coding	48.3
VIP	SCZ	ENSG00000268100	ZNF725P	-1.11459	-0.100775	-0.0872041	0.930667	0.999762	-5.12465	FALSE		zinc finger protein 725, pseudogene [Source:HGNC Symbol;Acc:HGNC:32461]	unprocessed_pseudogene	37.37
VIP	SCZ	ENSG00000268101	CYP2G2P	-2.37566	-0.661261	-0.589471	0.55675	0.998017	-5.0009	FALSE		cytochrome P450 family 2 subfamily G member 2, pseudogene [Source:HGNC Symbol;Acc:HGNC:15653]	unprocessed_pseudogene	43.94
VIP	SCZ	ENSG00000268104	SLC6A14	-2.02409	0.07691	0.0757117	0.939786	0.999762	-5.15546	FALSE	11254	solute carrier family 6 member 14 [Source:HGNC Symbol;Acc:HGNC:11047]	protein_coding	33.32
VIP	SCZ	ENSG00000268119		-0.00258044	2.42308	2.09066	0.0388534	0.852618	-3.70074	FALSE		novel transcript	lncRNA	40.82
VIP	SCZ	ENSG00000268133		-2.48455	0.620041	0.528151	0.598455	0.998017	-5.02191	FALSE		novel protein	protein_coding	45.3
VIP	SCZ	ENSG00000268163		2.96372	-0.439461	-0.863328	0.389829	0.995275	-5.29365	FALSE		novel transcript	protein_coding	42.3
VIP	SCZ	ENSG00000268182	SMIM17	2.06542	-0.0332708	-0.0398858	0.968256	0.999762	-5.43652	FALSE	147670	small integral membrane protein 17 [Source:HGNC Symbol;Acc:HGNC:27114]	protein_coding	45.25
VIP	SCZ	ENSG00000268184		-0.626027	0.179145	0.161523	0.871977	0.999463	-5.14185	FALSE		novel transcript	lncRNA	41.52
VIP	SCZ	ENSG00000268186	ZNF114-AS1	-3.69595	0.705347	0.647126	0.518894	0.997772	-4.97343	FALSE		ZNF114 antisense RNA 1 [Source:HGNC Symbol;Acc:HGNC:53930]	lncRNA	47.01
VIP	SCZ	ENSG00000268189		-3.37642	1.16782	1.04547	0.298089	0.985696	-4.75673	FALSE		novel transcript, antisense to AKAP8 and AKAP8L	lncRNA	64.51
VIP	SCZ	ENSG00000268205		1.14889	1.61852	1.74599	0.0835943	0.914021	-4.16106	FALSE		novel transcript	lncRNA	36.36
VIP	SCZ	ENSG00000268218		-1.1464	-0.363128	-0.295801	0.767937	0.998741	-5.08008	FALSE		novel transcript, antisense to ANKRD11	lncRNA	53.82
VIP	SCZ	ENSG00000268223	ARL14EPL	-0.565875	0.829813	0.735497	0.463597	0.995275	-4.97606	FALSE	644100	ADP ribosylation factor like GTPase 14 effector protein like [Source:HGNC Symbol;Acc:HGNC:44201]	protein_coding	38.5
VIP	SCZ	ENSG00000268230		-2.80566	0.292879	0.244676	0.807162	0.998914	-5.08245	FALSE		novel transcript	lncRNA	58.07
VIP	SCZ	ENSG00000268240		-3.43475	-0.124355	-0.108771	0.913582	0.999762	-5.10921	FALSE		novel transcript	lncRNA	49.35
VIP	SCZ	ENSG00000268257	AIRN	-2.71515	0.426562	0.36143	0.718469	0.998017	-5.06213	FALSE	100271873	antisense of IGF2R non-protein coding RNA [Source:HGNC Symbol;Acc:HGNC:34515]	lncRNA	51.76
VIP	SCZ	ENSG00000268262		-0.782328	2.12253	1.88995	0.0613868	0.888404	-3.96648	FALSE
VIP	SCZ	ENSG00000268266		-2.66209	-0.953853	-0.753877	0.452528	0.995275	-4.91658	FALSE		novel transcript	lncRNA	42.65
VIP	SCZ	ENSG00000268278		-1.60433	0.130659	0.114991	0.908661	0.999463	-5.12312	FALSE		zinc finger protein 100 (ZNF100) pseudogene	unprocessed_pseudogene	37.16
VIP	SCZ	ENSG00000268296		-3.35499	-0.94277	-0.84535	0.399744	0.995275	-4.87796	FALSE		novel transcript	lncRNA	37.29
VIP	SCZ	ENSG00000268297	CLEC4GP1	-2.61637	0.705087	0.565255	0.573047	0.998017	-5.00508	FALSE		C-type lectin domain family 4 member G pseudogene 1 [Source:HGNC Symbol;Acc:HGNC:33502]	unprocessed_pseudogene	63.29
VIP	SCZ	ENSG00000268318	LINC01872	-2.39957	-0.243381	-0.225793	0.82178	0.999463	-5.10558	FALSE		long intergenic non-protein coding RNA 1872 [Source:HGNC Symbol;Acc:HGNC:52691]	lncRNA	46.33
VIP	SCZ	ENSG00000268324	LRRC2-AS1	-3.04619	0.288286	0.230092	0.818446	0.999463	-5.08762	FALSE	83598	LRRC2 antisense RNA 1 [Source:HGNC Symbol;Acc:HGNC:15571]	lncRNA	45.28
VIP	SCZ	ENSG00000268326		-3.17062	0.770033	0.682944	0.496073	0.996285	-4.96037	FALSE		novel transcript	lncRNA	39.61
VIP	SCZ	ENSG00000268350	FAM156A	4.24091	0.473962	1.30643	0.194121	0.965093	-5.14141	FALSE	29057	family with sequence similarity 156 member A [Source:HGNC Symbol;Acc:HGNC:30114]	protein_coding	46.56
VIP	SCZ	ENSG00000268350	FAM156A	4.24091	0.473962	1.30643	0.194121	0.965093	-5.14141	FALSE	727866	family with sequence similarity 156 member A [Source:HGNC Symbol;Acc:HGNC:30114]	protein_coding	46.56
VIP	SCZ	ENSG00000268362		3.9875	-0.317901	-0.773818	0.440692	0.995275	-5.56179	FALSE		novel transcript	lncRNA	45.18
VIP	SCZ	ENSG00000268364	SMC5-DT	1.62863	0.575095	0.602708	0.547939	0.997772	-5.19601	FALSE		SMC5 divergent transcript [Source:HGNC Symbol;Acc:HGNC:48718]	lncRNA	39.57
VIP	SCZ	ENSG00000268379		-3.18754	-1.11282	-0.928478	0.355185	0.991271	-4.8269	FALSE		pentatricopeptide repeat domain 3 pseudogene	processed_pseudogene	44.4
VIP	SCZ	ENSG00000268388	FENDRR	-0.314776	0.164716	0.165668	0.868721	0.999463	-5.19241	FALSE	400550	FOXF1 adjacent non-coding developmental regulatory RNA [Source:HGNC Symbol;Acc:HGNC:43894]	lncRNA	51.71
VIP	SCZ	ENSG00000268390		-3.08466	-2.57992	-2.36347	0.0198534	0.815658	-3.35773	FALSE		novel transcript	lncRNA	44.25
VIP	SCZ	ENSG00000268401		0.49881	0.293486	0.313831	0.754241	0.998085	-5.25711	FALSE		novel transcript	lncRNA	45.47
VIP	SCZ	ENSG00000268403		-4.43624	-1.1214	-1.08171	0.281737	0.983121	-4.73792	FALSE	644656	novel transcript, antisense to ZNF143	lncRNA	49.39
VIP	SCZ	ENSG00000268416		-3.9492	0.318933	0.303375	0.762175	0.998678	-5.08255	FALSE		novel transcript	lncRNA	46.35
VIP	SCZ	ENSG00000268442		-3.66342	-1.84086	-1.62875	0.106215	0.928622	-4.26312	FALSE		hepatitis A virus cellular receptor 1 (HAVCR1) pseudogene	transcribed_processed_pseudogene	44.93
VIP	SCZ	ENSG00000268460		1.92422	-1.52505	-1.7856	0.0769104	0.912538	-4.13069	FALSE	93429	novel transcript	lncRNA	50.1
VIP	SCZ	ENSG00000268471	MIR4453HG	-1.75111	-0.78153	-0.612034	0.541774	0.997772	-4.98406	FALSE	54553	MIR4453 host gene [Source:HGNC Symbol;Acc:HGNC:25288]	lncRNA	43.57
VIP	SCZ	ENSG00000268480	NFILZ	0.618124	0.249893	0.277448	0.781955	0.998914	-5.30241	FALSE	105372267	NFIL3 like basic leucine zipper [Source:HGNC Symbol;Acc:HGNC:52681]	protein_coding	48.85
VIP	SCZ	ENSG00000268486		-2.41546	2.54492	2.59153	0.0108462	0.771659	-2.96203	FALSE		ankyrin repeat domain 30B (ANKRD30B) pseudogene	transcribed_unprocessed_pseudogene	38.19
VIP	SCZ	ENSG00000268496		-3.33319	1.12299	0.950894	0.343735	0.99013	-4.81342	FALSE		novel transcript, sense intronic to TTYH1	lncRNA	59.63
VIP	SCZ	ENSG00000268516	ZNF8-DT	1.0493	1.05292	0.94273	0.347878	0.99013	-4.89982	FALSE		ZNF8 divergent transcript [Source:HGNC Symbol;Acc:HGNC:55280]	lncRNA	47.11
VIP	SCZ	ENSG00000268533		2.82021	-0.50416	-0.607209	0.544959	0.997772	-5.25383	FALSE		novel protein	protein_coding	45
VIP	SCZ	ENSG00000268536		-3.94488	-0.049774	-0.0450942	0.964114	0.999762	-5.10554	FALSE		novel transcript	lncRNA	48.5
VIP	SCZ	ENSG00000268555		-1.38321	0.768331	0.676065	0.500413	0.997712	-4.97922	FALSE		novel transcript	lncRNA	44.01
VIP	SCZ	ENSG00000268566		-0.396734	-1.05312	-0.898469	0.370891	0.994617	-4.89133	FALSE		novel transcript	lncRNA	36.84
VIP	SCZ	ENSG00000268573		-1.95856	1.21939	0.940506	0.349011	0.99013	-4.8172	FALSE		novel transcript	lncRNA	41.48
VIP	SCZ	ENSG00000268575		-3.01803	-0.12798	-0.10063	0.920027	0.999762	-5.0999	FALSE		novel transcript, readthrough between SLC35E2 and CDK11A	lncRNA	51.55
VIP	SCZ	ENSG00000268621	IGFL2-AS1	-1.3723	-1.34927	-1.13784	0.257651	0.976128	-4.69454	FALSE	645553	IGFL2 antisense RNA 1 [Source:HGNC Symbol;Acc:HGNC:52559]	lncRNA	49.3
VIP	SCZ	ENSG00000268635		-3.74102	-0.191524	-0.168676	0.86636	0.999463	-5.09963	FALSE		novel transcript, antisense to PAK1	lncRNA	51.5
VIP	SCZ	ENSG00000268643		-3.87368	0.952682	0.845938	0.399417	0.995275	-4.8819	FALSE		novel protein	protein_coding	57.4
VIP	SCZ	ENSG00000268654	MIMT1	-1.6921	2.5422	2.11338	0.0368211	0.8451	-3.69376	FALSE	100073347	MER1 repeat containing imprinted transcript 1 [Source:HGNC Symbol;Acc:HGNC:33464]	lncRNA	37.03
VIP	SCZ	ENSG00000268658	LINC00664	-1.72734	-2.16893	-1.79286	0.0757338	0.909191	-4.08717	FALSE	400680	long intergenic non-protein coding RNA 664 [Source:HGNC Symbol;Acc:HGNC:44319]	lncRNA	46.67
VIP	SCZ	ENSG00000268660	LETM1P2	-3.20977	1.27847	1.10162	0.273022	0.980615	-4.71873	FALSE		leucine zipper and EF-hand containing transmembrane protein 1 pseudogene 2 [Source:HGNC Symbol;Acc:HGNC:33985]	processed_pseudogene	58.91
VIP	SCZ	ENSG00000268686		-2.29022	-1.25672	-1.14976	0.252727	0.973901	-4.694	FALSE	101928295	novel transcript, antisense to DKKL1	lncRNA	46.64
VIP	SCZ	ENSG00000268696	ZNF723	-0.602533	0.357551	0.388372	0.698489	0.998017	-5.20518	FALSE	646864	zinc finger protein 723 [Source:HGNC Symbol;Acc:HGNC:32286]	protein_coding	39.47
VIP	SCZ	ENSG00000268744		-3.46444	-1.02195	-0.920703	0.359213	0.993568	-4.83734	FALSE		novel transcript	lncRNA	41.96
VIP	SCZ	ENSG00000268746		-3.20854	-0.0558553	-0.0458417	0.963519	0.999762	-5.10059	FALSE		novel transcript	lncRNA	52
VIP	SCZ	ENSG00000268750		-2.70018	0.279821	0.223079	0.823886	0.999463	-5.08224	FALSE		novel protein	protein_coding	47.11
VIP	SCZ	ENSG00000268754	LINC01081	1.93751	-0.303847	-0.595195	0.552931	0.998017	-5.49636	FALSE		long intergenic non-protein coding RNA 1081 [Source:HGNC Symbol;Acc:HGNC:49124]	lncRNA	46.96
VIP	SCZ	ENSG00000268758	ADGRE4P	0.616269	-0.130855	-0.14306	0.886503	0.999463	-5.28444	FALSE		adhesion G protein-coupled receptor E4, pseudogene [Source:HGNC Symbol;Acc:HGNC:19240]	transcribed_unprocessed_pseudogene	43.3
VIP	SCZ	ENSG00000268797		4.71011	0.133481	0.400462	0.68959	0.998017	-5.97706	FALSE		novel protein	protein_coding	48.18
VIP	SCZ	ENSG00000268833		-1.50377	2.34818	2.02164	0.0456322	0.866644	-3.80627	FALSE		novel transcript, antisense to CEACAM6	lncRNA	44.9
VIP	SCZ	ENSG00000268858		-2.65697	-0.290268	-0.239597	0.811087	0.998934	-5.0792	FALSE	112268269	novel transcript, antisense to ABHD16B	lncRNA	63.34
VIP	SCZ	ENSG00000268861		-1.55478	1.23516	1.00939	0.314996	0.989643	-4.77658	FALSE
VIP	SCZ	ENSG00000268869	ESPNP	-1.50548	-2.11726	-1.8076	0.0733913	0.90198	-4.06768	FALSE		espin pseudogene [Source:HGNC Symbol;Acc:HGNC:23285]	transcribed_unprocessed_pseudogene	60.57
VIP	SCZ	ENSG00000268870		1.5264	-0.556717	-0.691776	0.49053	0.99596	-5.15191	FALSE		novel zinc finger protein	protein_coding	42.27
VIP	SCZ	ENSG00000268894	PLCE1-AS1	-2.19249	0.975934	0.794034	0.428879	0.995275	-4.90424	FALSE		PLCE1 antisense RNA 1 [Source:HGNC Symbol;Acc:HGNC:45193]	lncRNA	37.59
VIP	SCZ	ENSG00000268895	A1BG-AS1	-2.77869	0.432483	0.349575	0.727323	0.998017	-5.06098	FALSE	503538	A1BG antisense RNA 1 [Source:HGNC Symbol;Acc:HGNC:37133]	lncRNA	55.93
VIP	SCZ	ENSG00000268912		-0.573145	-1.68816	-1.31881	0.189962	0.961664	-4.56366	FALSE		novel transcript	lncRNA	45.69
VIP	SCZ	ENSG00000268926		-4.04989	-0.694489	-0.630842	0.529448	0.997772	-4.9874	FALSE		novel transcript	lncRNA	46.82
VIP	SCZ	ENSG00000268945		-3.52125	0.174298	0.160188	0.873026	0.999463	-5.09986	FALSE		novel transcript	lncRNA	51.62
VIP	SCZ	ENSG00000268964	ERVV-2	-3.48488	-0.808672	-0.723297	0.471027	0.995275	-4.93967	FALSE	100271846	endogenous retrovirus group V member 2, envelope [Source:HGNC Symbol;Acc:HGNC:39051]	protein_coding	48.47
VIP	SCZ	ENSG00000268981		0.233741	1.23569	1.14068	0.25647	0.97606	-4.73734	FALSE		novel transcript, antisense to ZNF492	lncRNA	39.76
VIP	SCZ	ENSG00000268988	SPANXN2	-2.71289	-0.102599	-0.0939936	0.925285	0.999762	-5.11396	FALSE	494119	SPANX family member N2 [Source:HGNC Symbol;Acc:HGNC:33175]	protein_coding	46.92
VIP	SCZ	ENSG00000269001	ZNF818P	0.775553	0.734338	0.757056	0.450629	0.995275	-5.03662	FALSE		zinc finger protein 818, pseudogene [Source:HGNC Symbol;Acc:HGNC:33265]	transcribed_unprocessed_pseudogene	43.29
VIP	SCZ	ENSG00000269026		0.410851	0.382737	0.412726	0.680608	0.998017	-5.18047	FALSE		novel protein	protein_coding	44.91
VIP	SCZ	ENSG00000269028		1.24729	0.0673311	0.109066	0.913348	0.999762	-5.21936	FALSE
VIP	SCZ	ENSG00000269043		3.29799	0.781023	1.39315	0.166374	0.960663	-4.85653	FALSE	105372316	novel transcript	lncRNA	40.99
VIP	SCZ	ENSG00000269044		-2.92982	-2.08961	-1.72376	0.0875511	0.914349	-4.16374	FALSE		novel transcript, sense intronic C19orf42	lncRNA	46.78
VIP	SCZ	ENSG00000269054	ZNF497-AS1	-3.45775	-0.771429	-0.643162	0.521453	0.997772	-4.97721	FALSE		ZNF497 antisense RNA 1 [Source:HGNC Symbol;Acc:HGNC:55277]	lncRNA	56.35
VIP	SCZ	ENSG00000269067	ZNF728	0.244361	0.295028	0.315929	0.752653	0.998017	-5.21949	FALSE	388523	zinc finger protein 728 [Source:HGNC Symbol;Acc:HGNC:32463]	protein_coding	37.95
VIP	SCZ	ENSG00000269069		-0.342467	1.99978	1.7801	0.0778102	0.913479	-4.09867	FALSE		protein associated with topoisomerase II homolog 1 (yeast) (PATL1) pseudogene	processed_pseudogene	46.96
VIP	SCZ	ENSG00000269072		0.0674609	-0.785199	-0.925634	0.356655	0.992043	-4.97727	FALSE	101928517	novel transcript, antisense to SIGLEC7 and SIGLEC17P	lncRNA	45.94
VIP	SCZ	ENSG00000269086	LINC02965	0.143791	-0.0854166	-0.0954246	0.924151	0.999762	-5.24984	FALSE		long intergenic non-protein coding RNA 2965 [Source:HGNC Symbol;Acc:HGNC:56003]	lncRNA	44.45
VIP	SCZ	ENSG00000269091		-3.16455	-0.0521063	-0.0454136	0.96386	0.999762	-5.10485	FALSE		novel transcript, antisense to ZNF473	lncRNA	48.09
VIP	SCZ	ENSG00000269110		2.21574	0.692171	0.955012	0.341658	0.99013	-5.0957	FALSE		novel transcript	lncRNA	39.78
VIP	SCZ	ENSG00000269113	TRABD2B	3.85276	-0.79316	-2.06748	0.0410263	0.859854	-4.02112	FALSE	388630	TraB domain containing 2B [Source:HGNC Symbol;Acc:HGNC:44200]	protein_coding	48.81
VIP	SCZ	ENSG00000269118	FAM90A28P	-3.60584	0.271004	0.264826	0.791638	0.998914	-5.09125	FALSE		family with sequence similarity 90 member A28, pseudogene [Source:HGNC Symbol;Acc:HGNC:43747]	transcribed_unprocessed_pseudogene	52.31
VIP	SCZ	ENSG00000269148		-4.22278	-1.24512	-1.15879	0.249041	0.973408	-4.68227	FALSE		novel transcript, antisense to SYMPK	lncRNA	52.7
VIP	SCZ	ENSG00000269179		-2.10593	0.37813	0.334144	0.738905	0.998017	-5.08951	FALSE		novel protein	protein_coding	51.21
VIP	SCZ	ENSG00000269188		-4.22441	0.771503	0.723883	0.470669	0.995275	-4.94102	FALSE		lectin, galactoside-binding, soluble, 13 (LGALS13) pseudogene	unprocessed_pseudogene	44
VIP	SCZ	ENSG00000269190	FBXO17	3.45103	-0.203848	-0.362631	0.717574	0.998017	-5.64083	FALSE	115290	F-box protein 17 [Source:HGNC Symbol;Acc:HGNC:18754]	protein_coding	49.2
VIP	SCZ	ENSG00000269235	ZNF350-AS1	3.58834	0.554022	1.27248	0.205874	0.96922	-5.03529	FALSE	101669766	ZNF350 antisense RNA 1 [Source:HGNC Symbol;Acc:HGNC:48598]	lncRNA	42.39
VIP	SCZ	ENSG00000269237		3.81935	-0.506234	-1.01664	0.311546	0.989643	-5.33704	FALSE		novel transcript	protein_coding	42.69
VIP	SCZ	ENSG00000269289		-0.998787	2.08098	1.78233	0.077444	0.912538	-4.09519	FALSE	100505851	novel transcript, antisense to ZNF726	lncRNA	37.98
VIP	SCZ	ENSG00000269293	ZSCAN16-AS1	4.55134	0.396745	1.12657	0.262369	0.979262	-5.43398	FALSE	100129195	ZSCAN16 antisense RNA 1 [Source:HGNC Symbol;Acc:HGNC:48982]	lncRNA	39.2
VIP	SCZ	ENSG00000269313	MAGIX	-3.80345	-0.975307	-0.840167	0.40263	0.995275	-4.87942	FALSE	79917	MAGI family member, X-linked [Source:HGNC Symbol;Acc:HGNC:30006]	protein_coding	58.43
VIP	SCZ	ENSG00000269332	GOLGA2P9	-3.61451	-0.499399	-0.424423	0.672084	0.998017	-5.04468	FALSE		GOLGA2 pseudogene 9 [Source:HGNC Symbol;Acc:HGNC:49921]	transcribed_unprocessed_pseudogene	54.16
VIP	SCZ	ENSG00000269335	IKBKG	-1.01569	2.50202	2.18098	0.0313063	0.830161	-3.59009	FALSE	8517	inhibitor of nuclear factor kappa B kinase regulatory subunit gamma [Source:HGNC Symbol;Acc:HGNC:5961]	protein_coding	56.86
VIP	SCZ	ENSG00000269343	ZNF587B	1.57584	0.589916	0.64939	0.517435	0.997772	-5.18375	FALSE	100293516	zinc finger protein 587B [Source:HGNC Symbol;Acc:HGNC:37142]	protein_coding	47.02
VIP	SCZ	ENSG00000269352	PTOV1-AS2	-4.02581	0.285124	0.264748	0.791697	0.998914	-5.09512	FALSE		PTOV1 antisense RNA 2 [Source:HGNC Symbol;Acc:HGNC:51284]	lncRNA	64.31
VIP	SCZ	ENSG00000269356		-3.12369	1.86483	1.54361	0.125544	0.944896	-4.34726	FALSE		novel transcript	lncRNA	55.64
VIP	SCZ	ENSG00000269373		-0.0922393	0.865866	0.755114	0.451789	0.995275	-4.96674	FALSE		novel zinc finger protein pseudogene	unprocessed_pseudogene	40.56
VIP	SCZ	ENSG00000269386	RAB11B-AS1	0.298845	-0.196711	-0.179496	0.857878	0.999463	-5.14372	FALSE	100507567	RAB11B antisense RNA 1 [Source:HGNC Symbol;Acc:HGNC:44178]	lncRNA	48.55
VIP	SCZ	ENSG00000269388		-0.68133	-1.22048	-1.08686	0.279465	0.981732	-4.75542	FALSE		putative ATP-binding domain-containing protein 3-like protein (ABP3L) pseudogene	transcribed_processed_pseudogene	51.92
VIP	SCZ	ENSG00000269416	LINC01224	-0.934003	0.290056	0.246242	0.805952	0.998914	-5.11221	FALSE	104472717	long intergenic non-protein coding RNA 1224 [Source:HGNC Symbol;Acc:HGNC:49676]	lncRNA	44.92
VIP	SCZ	ENSG00000269439	PGLS-DT	0.43347	0.138897	0.133847	0.893767	0.999463	-5.19457	FALSE	100507551	PGLS divergent transcript [Source:HGNC Symbol;Acc:HGNC:55274]	lncRNA	52.93
VIP	SCZ	ENSG00000269460		-2.76013	-1.45374	-1.32383	0.188293	0.960859	-4.55284	FALSE		novel transcript	lncRNA	42.79
VIP	SCZ	ENSG00000269473	ZNF132-DT	-2.85762	2.31229	2.00582	0.0473211	0.869228	-3.83855	FALSE		ZNF132 divergent transcript [Source:HGNC Symbol;Acc:HGNC:55273]	lncRNA	50.59
VIP	SCZ	ENSG00000269476		-0.636713	-1.10631	-0.914527	0.362433	0.994151	-4.83738	FALSE		novel transcript	protein_coding	45.93
VIP	SCZ	ENSG00000269486	ERVK9-11	-3.8805	-0.65196	-0.575578	0.566072	0.998017	-5.00142	FALSE		endogenous retrovirus group K9, member 11 [Source:HGNC Symbol;Acc:HGNC:51160]	lncRNA	40.59
VIP	SCZ	ENSG00000269495		-3.64931	-0.729082	-0.663373	0.508474	0.997772	-4.9666	FALSE		novel transcript, antisense to KLK5 and KLK6	lncRNA	51.75
VIP	SCZ	ENSG00000269502	DMRTC1	-2.09927	-0.0505403	-0.0458377	0.963522	0.999762	-5.09359	FALSE	63947	DMRT like family C1 [Source:HGNC Symbol;Acc:HGNC:13910]	protein_coding	44.14
VIP	SCZ	ENSG00000269502	DMRTC1	-2.09927	-0.0505403	-0.0458377	0.963522	0.999762	-5.09359	FALSE	728656	DMRT like family C1 [Source:HGNC Symbol;Acc:HGNC:13910]	protein_coding	44.14
VIP	SCZ	ENSG00000269504		0.139967	1.42036	1.53944	0.126559	0.945825	-4.40606	FALSE		novel transcript	lncRNA	44.14
VIP	SCZ	ENSG00000269514		2.8809	0.0731705	0.103212	0.917982	0.999762	-5.50207	FALSE		novel transcript, antisense to OR10AD1	lncRNA	39.84
VIP	SCZ	ENSG00000269516	CYP4F23P	-1.67596	-0.551622	-0.486997	0.627226	0.998017	-5.0629	FALSE		cytochrome P450 family 4 subfamily F member 23, pseudogene [Source:HGNC Symbol;Acc:HGNC:39944]	transcribed_unprocessed_pseudogene	47.73
VIP	SCZ	ENSG00000269535		-2.94463	1.62216	1.4333	0.154599	0.960663	-4.45126	FALSE		novel transcript, antisense to ZNF480 and ZNF610	lncRNA	43.39
VIP	SCZ	ENSG00000269547		-2.80289	2.07008	1.70927	0.090211	0.917406	-4.17925	FALSE		novel protein	protein_coding	51.61
VIP	SCZ	ENSG00000269556	TMEM185A	3.05679	-0.199791	-0.340541	0.734096	0.998017	-5.53182	FALSE	84548	transmembrane protein 185A [Source:HGNC Symbol;Acc:HGNC:17125]	protein_coding	42.64
VIP	SCZ	ENSG00000269570		-2.97849	0.537422	0.474239	0.636266	0.998017	-5.02992	FALSE		novel transcript, antisense to ZFP91	lncRNA	33.14
VIP	SCZ	ENSG00000269609	C10orf95-AS1	-0.219233	1.6112	1.58551	0.11571	0.933349	-4.32329	FALSE	100505761	C10orf95 antisense RNA 1 [Source:HGNC Symbol;Acc:HGNC:45238]	lncRNA	51.6
VIP	SCZ	ENSG00000269653		-3.83307	0.741544	0.65147	0.516097	0.997772	-4.97705	FALSE		novel transcript, sense intronic to SIPA1L3	lncRNA	53.97
VIP	SCZ	ENSG00000269656	NOP53-AS1	-0.400976	-0.419098	-0.358611	0.720571	0.998017	-5.10206	FALSE	106144593	NOP53 antisense RNA 1 [Source:HGNC Symbol;Acc:HGNC:51587]	lncRNA	51.43
VIP	SCZ	ENSG00000269693		1.06831	0.207745	0.21485	0.83028	0.999463	-5.26319	FALSE		novel transcript	protein_coding	46.19
VIP	SCZ	ENSG00000269694		-4.36734	0.26947	0.255829	0.798559	0.998914	-5.10025	FALSE		novel transcript, antisense to CERS1	lncRNA	47.85
VIP	SCZ	ENSG00000269696	ZNF470-DT	1.96591	-2.30154	-2.38847	0.0186157	0.809925	-3.19097	FALSE		ZNF470 divergent transcript [Source:HGNC Symbol;Acc:HGNC:55272]	lncRNA	40.31
VIP	SCZ	ENSG00000269699	ZIM2	-2.20849	-1.37974	-1.08477	0.280385	0.982236	-4.72538	FALSE	23619	zinc finger imprinted 2 [Source:HGNC Symbol;Acc:HGNC:12875]	protein_coding	43.27
VIP	SCZ	ENSG00000269707		5.41744	-0.133079	-0.481836	0.630876	0.998017	-6.17238	FALSE		novel transcript, sense overlapping POU3F3	lncRNA	45.94
VIP	SCZ	ENSG00000269713	NBPF9	4.32249	-0.269894	-0.752004	0.453649	0.995275	-5.70729	FALSE	400818	NBPF member 9 [Source:HGNC Symbol;Acc:HGNC:31991]	protein_coding	43.43
VIP	SCZ	ENSG00000269737		-2.51165	3.49892	2.87915	0.00478982	0.731865	-2.5534	FALSE		ribosomal protein S7 (RPS7) pseudogene	transcribed_processed_pseudogene	51.62
VIP	SCZ	ENSG00000269743	SLC25A53	4.32906	0.294175	0.745805	0.45737	0.995275	-5.66087	FALSE	401612	solute carrier family 25 member 53 [Source:HGNC Symbol;Acc:HGNC:31894]	protein_coding	42.85
VIP	SCZ	ENSG00000269749		0.623052	-0.93978	-0.92484	0.357066	0.99236	-4.93159	FALSE		novel transcript	lncRNA	37.98
VIP	SCZ	ENSG00000269755		-1.50137	3.03921	2.61578	0.0101476	0.771659	-2.93378	FALSE		novel transcript	protein_coding	42.83
VIP	SCZ	ENSG00000269793	ZIM2-AS1	3.92205	0.294166	0.70267	0.48374	0.995275	-5.6079	FALSE		ZIM2 antisense RNA 1 [Source:HGNC Symbol;Acc:HGNC:51304]	lncRNA	44.35
VIP	SCZ	ENSG00000269802		-0.846154	-0.143632	-0.149737	0.881246	0.999463	-5.20808	FALSE		novel transcript, antisense to CLPP	lncRNA	50
VIP	SCZ	ENSG00000269821	KCNQ1OT1	7.46948	-0.0164989	-0.151911	0.879535	0.999463	-7.28236	FALSE	10984	KCNQ1 opposite strand/antisense transcript 1 [Source:HGNC Symbol;Acc:HGNC:6295]	lncRNA	43.72
VIP	SCZ	ENSG00000269825		-2.24555	0.923839	0.743956	0.458484	0.995275	-4.9256	FALSE	122539214	novel zinc finger protein	protein_coding	43.7
VIP	SCZ	ENSG00000269834	ZNF528-AS1	1.73616	0.247748	0.281519	0.77884	0.998914	-5.29655	FALSE		ZNF528 antisense RNA 1 [Source:HGNC Symbol;Acc:HGNC:51305]	lncRNA	46.3
VIP	SCZ	ENSG00000269837	IPO5P1	-1.65255	-0.283057	-0.223983	0.823184	0.999463	-5.08001	FALSE		importin 5 pseudogene 1 [Source:HGNC Symbol;Acc:HGNC:49687]	transcribed_processed_pseudogene	46.62
VIP	SCZ	ENSG00000269839		-0.658771	-2.16812	-2.2575	0.0259442	0.827632	-3.43492	FALSE		zinc finger protein 738 (ZNF738) pseudogene	unprocessed_pseudogene	38.17
VIP	SCZ	ENSG00000269845	CCNYL6	-3.74699	1.35239	1.10535	0.271412	0.980447	-4.71568	FALSE	641367	cyclin Y like 6 (pseudogene) [Source:HGNC Symbol;Acc:HGNC:54657]	transcribed_processed_pseudogene	43.42
VIP	SCZ	ENSG00000269858	EGLN2	1.85755	-1.81957	-2.05654	0.0420878	0.862899	-3.72591	FALSE	112398	egl-9 family hypoxia inducible factor 2 [Source:HGNC Symbol;Acc:HGNC:14660]	protein_coding	59.14
VIP	SCZ	ENSG00000269867		-3.87668	-1.14925	-1.00673	0.316264	0.989643	-4.78458	FALSE		novel transcript, sense intronic to ZNF814	lncRNA	46.52
VIP	SCZ	ENSG00000269883		-2.10396	2.23374	1.86875	0.0643082	0.893526	-3.99977	FALSE		novel transcript, antisense to ZDHHC22	lncRNA	61.97
VIP	SCZ	ENSG00000269891	ARHGAP19-SLIT1	1.56844	-1.11515	-1.61436	0.109303	0.929096	-4.37579	FALSE		ARHGAP19-SLIT1 readthrough (NMD candidate) [Source:HGNC Symbol;Acc:HGNC:48348]	protein_coding	45.99
VIP	SCZ	ENSG00000269893	SNHG8	-1.93409	-1.23361	-0.957959	0.340176	0.99013	-4.80514	FALSE		small nucleolar RNA host gene 8 [Source:HGNC Symbol;Acc:HGNC:33098]	lncRNA	39.16
VIP	SCZ	ENSG00000269900		6.50527	-0.0988678	-0.517107	0.606116	0.998017	-6.63865	FALSE
VIP	SCZ	ENSG00000269904	MAP2K4P1	0.515532	0.383336	0.439112	0.661439	0.998017	-5.26278	FALSE	139201	mitogen-activated protein kinase kinase 4 pseudogene 1 [Source:HGNC Symbol;Acc:HGNC:43837]	transcribed_processed_pseudogene	39.33
VIP	SCZ	ENSG00000269918		-0.7477	0.283598	0.220103	0.826197	0.999463	-5.09023	FALSE		novel transcript	lncRNA	41.16
VIP	SCZ	ENSG00000269925		-4.01299	-0.967641	-0.858168	0.392659	0.995275	-4.87614	FALSE		novel transcript, sense intronic to VAMP3	lncRNA	36.64
VIP	SCZ	ENSG00000269929	MIRLET7A1HG	1.14357	1.23273	1.26871	0.207213	0.96922	-4.66483	FALSE	112903833	miRlet-7a-1/let-7f-1/let-7d cluster host gene [Source:HGNC Symbol;Acc:HGNC:53970]	lncRNA	40.96
VIP	SCZ	ENSG00000269934		-0.309297	-0.792495	-0.653325	0.514905	0.997772	-4.98769	FALSE		novel transcript, antisense to OBSCN	lncRNA	47.6
VIP	SCZ	ENSG00000269938		-3.92139	-1.16774	-1.07265	0.285768	0.983121	-4.74083	FALSE		novel transcript, sense intronic to CCDC92	lncRNA	34.11
VIP	SCZ	ENSG00000269944		-4.20687	-1.23298	-1.13191	0.260123	0.977923	-4.70075	FALSE		novel transcript	lncRNA	38.9
VIP	SCZ	ENSG00000269951		-4.0165	1.07024	0.96587	0.33622	0.989693	-4.81414	FALSE		novel transcript, sense intronic to TSPAN3	lncRNA	37.65
VIP	SCZ	ENSG00000269956	MKNK1-AS1	-1.78987	-2.35849	-1.9329	0.0558103	0.883287	-3.92246	FALSE	100507423	MKNK1 antisense RNA 1 [Source:HGNC Symbol;Acc:HGNC:44129]	lncRNA	52.46
VIP	SCZ	ENSG00000269957		0.618089	0.223502	0.254588	0.799515	0.998914	-5.21452	FALSE		novel transcript	lncRNA	35.28
VIP	SCZ	ENSG00000269959	SPACA6-AS1	-2.15966	-0.576257	-0.471846	0.637968	0.998017	-5.0312	FALSE	102238594	SPACA6 antisense RNA 1 [Source:HGNC Symbol;Acc:HGNC:49383]	lncRNA	57.03
VIP	SCZ	ENSG00000269964	MEI4	5.00722	-0.288657	-1.07832	0.28324	0.983121	-5.71421	FALSE	101928601	meiotic double-stranded break formation protein 4 [Source:HGNC Symbol;Acc:HGNC:43638]	protein_coding	37.21
VIP	SCZ	ENSG00000269966		-1.76799	0.42008	0.37891	0.705483	0.998017	-5.06347	FALSE		novel transcript	lncRNA	36.63
VIP	SCZ	ENSG00000269967		1.62767	0.023834	0.0366654	0.970818	0.999762	-5.50593	FALSE		novel transcript	lncRNA	43
VIP	SCZ	ENSG00000269973		-2.69461	-0.379767	-0.299649	0.765008	0.998678	-5.07357	FALSE		novel transcript	lncRNA	42.62
VIP	SCZ	ENSG00000269982		-2.20851	0.305648	0.243673	0.807936	0.998934	-5.07702	FALSE		novel transcript, antisense to TMEM111	lncRNA	46.14
VIP	SCZ	ENSG00000269984		-3.54843	0.181947	0.166844	0.867798	0.999463	-5.09917	FALSE		novel transcript, antisense to MYNN	lncRNA	39.33
VIP	SCZ	ENSG00000269985	FARS2-AS1	-3.9647	1.00353	0.923471	0.357776	0.992569	-4.8383	FALSE	101927972	FARS2 antisense RNA 1 [Source:HGNC Symbol;Acc:HGNC:56121]	lncRNA	44.19
VIP	SCZ	ENSG00000269994	LINC02893	0.778036	-0.976491	-1.15462	0.250738	0.973408	-4.84283	FALSE	440173	long intergenic non-protein coding RNA 2893 [Source:HGNC Symbol;Acc:HGNC:55359]	lncRNA	39.9
VIP	SCZ	ENSG00000269997		-2.19516	2.21744	1.80825	0.0732896	0.90198	-4.07137	FALSE		novel transcript, sense intronic to CCDC92	lncRNA	41.59
VIP	SCZ	ENSG00000270008		-0.0643047	1.12057	1.00815	0.315586	0.989643	-4.81986	FALSE		novel transcript	lncRNA	48.69
VIP	SCZ	ENSG00000270011	ZNF559-ZNF177	2.14962	-0.13036	-0.160767	0.872571	0.999463	-5.337	FALSE	100529215	ZNF559-ZNF177 readthrough [Source:HGNC Symbol;Acc:HGNC:42964]	protein_coding	40.32
VIP	SCZ	ENSG00000270012		-1.06193	0.0397074	0.0318616	0.97464	0.999762	-5.11012	FALSE		novel transcript	lncRNA	49.5
VIP	SCZ	ENSG00000270020		-4.02038	-2.1889	-2.09607	0.0383614	0.852458	-3.72335	FALSE		novel transcript	lncRNA	52.09
VIP	SCZ	ENSG00000270021		-3.49682	-0.15658	-0.134043	0.893613	0.999463	-5.10256	FALSE		novel transcript, antisense to H2AFY	lncRNA	53.5
VIP	SCZ	ENSG00000270025	BMS1P7	-2.63333	-0.0128518	-0.0106651	0.99151	0.999944	-5.104	FALSE		BMS1 pseudogene 7 [Source:HGNC Symbol;Acc:HGNC:23655]	transcribed_unprocessed_pseudogene	40.35
VIP	SCZ	ENSG00000270048		-3.73846	-2.13733	-1.90762	0.0590384	0.885867	-3.95496	FALSE		novel transcript, sense intronic to CCDC92	lncRNA	44.87
VIP	SCZ	ENSG00000270049	ATP6V0D1-DT	3.15587	0.137106	0.248306	0.804359	0.998914	-5.60475	FALSE		ATP6V0D1 divergent transcript [Source:HGNC Symbol;Acc:HGNC:55268]	lncRNA	49.87
VIP	SCZ	ENSG00000270055		-3.54549	-0.127739	-0.111176	0.911679	0.999762	-5.10151	FALSE		novel transcript	lncRNA	40.11
VIP	SCZ	ENSG00000270069	MIR222HG	3.88014	-0.583365	-1.21921	0.225365	0.97106	-5.09864	FALSE		miR222/221 cluster host gene [Source:HGNC Symbol;Acc:HGNC:49555]	lncRNA	37.99
VIP	SCZ	ENSG00000270071		-3.0566	0.735561	0.606429	0.545475	0.997772	-4.98222	FALSE		novel transcript	lncRNA	35.47
VIP	SCZ	ENSG00000270087		-1.07252	0.347269	0.301439	0.763647	0.998678	-5.10218	FALSE		novel transcript	lncRNA	45.92
VIP	SCZ	ENSG00000270091		-3.83198	-0.433114	-0.407528	0.684409	0.998017	-5.06328	FALSE		novel transcript	lncRNA	38.97
VIP	SCZ	ENSG00000270106	TSNAX-DISC1	1.47095	0.737321	0.910739	0.364417	0.994151	-5.04175	FALSE		TSNAX-DISC1 readthrough (NMD candidate) [Source:HGNC Symbol;Acc:HGNC:49177]	protein_coding	41.64
VIP	SCZ	ENSG00000270111	CELF2-DT	3.21676	-0.297349	-0.606048	0.545727	0.997772	-5.51015	FALSE		CELF2 divergent transript [Source:HGNC Symbol;Acc:HGNC:54157]	lncRNA	38.66
VIP	SCZ	ENSG00000270112	ST8SIA5-DT	5.7606	0.111331	0.516176	0.606764	0.998017	-6.29584	FALSE	105372097	ST8SIA5 divergent transcript [Source:HGNC Symbol;Acc:HGNC:55267]	lncRNA	43.23
VIP	SCZ	ENSG00000270116		-3.6774	-0.0739191	-0.062531	0.950253	0.999762	-5.11457	FALSE		novel transcript, sense intronic to TTC3	lncRNA	36.04
VIP	SCZ	ENSG00000270127		-3.77112	0.525979	0.457995	0.647856	0.998017	-5.04478	FALSE		novel transcript	lncRNA	43.2
VIP	SCZ	ENSG00000270130		-4.01654	-1.04794	-0.907694	0.366017	0.994151	-4.84472	FALSE		novel transcript, sense intronic to CCDC92	lncRNA	42.05
VIP	SCZ	ENSG00000270149		-0.245971	-0.145188	-0.125818	0.900105	0.999463	-5.14495	FALSE		novel transcript, TSTD1 - F11R readthrough	protein_coding	47.37
VIP	SCZ	ENSG00000270154		-2.57972	0.318243	0.250682	0.802526	0.998914	-5.07815	FALSE		novel transcript	lncRNA	41.91
VIP	SCZ	ENSG00000270157		-3.77062	-0.879086	-0.781468	0.4362	0.995275	-4.91424	FALSE		novel transcript	lncRNA	42.92
VIP	SCZ	ENSG00000270170	NCBP2AS2	-2.0761	0.475534	0.371653	0.710863	0.998017	-5.05575	FALSE	152217	NCBP2 antisense 2 (head to head) [Source:HGNC Symbol;Acc:HGNC:25121]	protein_coding	59.89
VIP	SCZ	ENSG00000270171		-1.81328	-0.678784	-0.538798	0.591111	0.998017	-5.0039	FALSE		novel transcript	lncRNA	47.94
VIP	SCZ	ENSG00000270194	GOLGA4-AS1	-3.63875	1.51604	1.36958	0.173596	0.960663	-4.50816	FALSE	152048	GOLGA4 antisense RNA 1 [Source:HGNC Symbol;Acc:HGNC:26469]	lncRNA	53.48
VIP	SCZ	ENSG00000270207		4.3153	0.489369	1.36853	0.173923	0.960663	-5.0913	FALSE		novel transcript, antisense to GRM7	lncRNA	39.41
VIP	SCZ	ENSG00000270231	NBPF8	3.97663	0.0370724	0.0779127	0.938038	0.999762	-5.76373	FALSE	728841	NBPF member 8 [Source:HGNC Symbol;Acc:HGNC:31990]	protein_coding	43.63
VIP	SCZ	ENSG00000270240		-2.28192	-0.337552	-0.282159	0.77835	0.998914	-5.08065	FALSE	105371745	novel transcript, antisense to CCL5	lncRNA	45.81
VIP	SCZ	ENSG00000270265		-2.23354	0.527435	0.508632	0.612025	0.998017	-5.04876	FALSE		novel transcript	lncRNA	42.58
VIP	SCZ	ENSG00000270299		-2.12651	0.249678	0.197023	0.844172	0.999463	-5.09308	FALSE		novel protein	protein_coding	53.26
VIP	SCZ	ENSG00000270316	BORCS7-ASMT	-2.82753	-0.44715	-0.409783	0.682759	0.998017	-5.05157	FALSE		BORCS7-ASMT readthrough (NMD candidate) [Source:HGNC Symbol;Acc:HGNC:49183]	protein_coding	42.9
VIP	SCZ	ENSG00000270321		-2.51028	1.4075	1.18	0.240537	0.973408	-4.6648	FALSE		novel transcript	lncRNA	37.38
VIP	SCZ	ENSG00000270332	SMC2-DT	-2.20715	-1.58351	-1.33377	0.185023	0.960663	-4.53858	FALSE	101928550	SMC2 divergent transcript [Source:HGNC Symbol;Acc:HGNC:50827]	lncRNA	38.28
VIP	SCZ	ENSG00000270344	POC1B-AS1	3.07742	-0.0992375	-0.183641	0.854632	0.999463	-5.6027	FALSE		POC1B antisense RNA 1 [Source:HGNC Symbol;Acc:HGNC:52949]	lncRNA	42.5
VIP	SCZ	ENSG00000270362	HMGN3-AS1	-3.53602	-0.417896	-0.361373	0.718511	0.998017	-5.06165	FALSE	100288198	HMGN3 antisense RNA 1 [Source:HGNC Symbol;Acc:HGNC:48984]	lncRNA	42.3
VIP	SCZ	ENSG00000270379	HEATR9	-1.44453	1.32707	1.0857	0.279978	0.981732	-4.73064	FALSE	256957	HEAT repeat containing 9 [Source:HGNC Symbol;Acc:HGNC:26548]	protein_coding	47.23
VIP	SCZ	ENSG00000270392	PFN1P2	-3.42593	1.45942	1.24835	0.214544	0.96922	-4.61024	FALSE	767846	profilin 1 pseudogene 2 [Source:HGNC Symbol;Acc:HGNC:24298]	transcribed_processed_pseudogene	41.27
VIP	SCZ	ENSG00000270402		-3.07028	0.00923194	0.00759227	0.993956	0.999944	-5.10138	FALSE		ankyrin repeat domain 26 (ANKRD26) pseudogene	processed_pseudogene	38.91
VIP	SCZ	ENSG00000270419	CAHM	-3.3208	1.00536	0.812624	0.418183	0.995275	-4.89209	FALSE	100526820	colon adenocarcinoma hypermethylated [Source:HGNC Symbol;Acc:HGNC:42860]	lncRNA	60.89
VIP	SCZ	ENSG00000270437		-3.59889	2.59743	2.33398	0.0214064	0.819475	-3.40127	FALSE		BAI1-associated protein 2-like 1 (BAIAP2L1) pseudogene	processed_pseudogene	35.76
VIP	SCZ	ENSG00000270441	LAMB2P1	0.80255	-0.463906	-0.415817	0.678351	0.998017	-5.13154	FALSE		laminin subunit beta 2 pseudogene 1 [Source:HGNC Symbol;Acc:HGNC:6488]	unprocessed_pseudogene	50.06
VIP	SCZ	ENSG00000270442		-3.60831	-0.267129	-0.236405	0.813556	0.999463	-5.09467	FALSE		peptidylprolyl isomerase G (cyclophilin G) (PPIG) pseudogene	processed_pseudogene	37.38
VIP	SCZ	ENSG00000270533		4.03725	-0.534562	-1.46475	0.145832	0.955942	-4.9019	FALSE		ribosomal protein L7a (RPL7A) pseudogene	transcribed_processed_pseudogene	33.97
VIP	SCZ	ENSG00000270562		-3.88888	-0.33828	-0.298677	0.765748	0.998678	-5.08743	FALSE		novel transcript	lncRNA	35.02
VIP	SCZ	ENSG00000270604	HCG17	1.97178	-1.49191	-2.15487	0.0333449	0.83138	-3.5711	FALSE	414778	HLA complex group 17 [Source:HGNC Symbol;Acc:HGNC:31339]	lncRNA	41.42
VIP	SCZ	ENSG00000270607	NAV2-AS6	-2.30212	0.315269	0.245901	0.806216	0.998914	-5.07885	FALSE		NAV2 antisense RNA 6 [Source:HGNC Symbol;Acc:HGNC:55264]	lncRNA	47.57
VIP	SCZ	ENSG00000270617	URGCP-MRPS24	-1.54825	-0.484545	-0.387521	0.699116	0.998017	-5.05332	FALSE	100534592	URGCP-MRPS24 readthrough [Source:HGNC Symbol;Acc:HGNC:49188]	protein_coding	46.53
VIP	SCZ	ENSG00000270629	NBPF14	2.13761	0.679452	0.884062	0.378584	0.995275	-5.03653	FALSE	25832	NBPF member 14 [Source:HGNC Symbol;Acc:HGNC:25232]	protein_coding	41.33
VIP	SCZ	ENSG00000270641	TSIX	0.251811	0.213061	0.218956	0.827089	0.999463	-5.22205	FALSE	9383	TSIX transcript, XIST antisense RNA [Source:HGNC Symbol;Acc:HGNC:12377]	lncRNA	40.64
VIP	SCZ	ENSG00000270647	TAF15	5.80745	0.174389	0.812086	0.41849	0.995275	-6.13747	FALSE	8148	TATA-box binding protein associated factor 15 [Source:HGNC Symbol;Acc:HGNC:11547]	protein_coding	42.05
VIP	SCZ	ENSG00000270689	BUD13P1	-3.65062	0.111387	0.100137	0.920417	0.999762	-5.1041	FALSE		BUD13 homolog pseudogene 1 [Source:HGNC Symbol;Acc:HGNC:51560]	processed_pseudogene	47.68
VIP	SCZ	ENSG00000270725		-0.641977	-0.192422	-0.169782	0.865492	0.999463	-5.15211	FALSE		novel transcript	lncRNA	43.74
VIP	SCZ	ENSG00000270792		5.34107	0.11269	0.40634	0.685279	0.998017	-6.19317	FALSE		novel transcript, antisense to JAG1	lncRNA	40.21
VIP	SCZ	ENSG00000270800	RPS10-NUDT3	1.81766	0.750867	1.04934	0.296315	0.985696	-4.95156	FALSE	100529239	RPS10-NUDT3 readthrough [Source:HGNC Symbol;Acc:HGNC:49181]	protein_coding	43.33
VIP	SCZ	ENSG00000270804		-3.08595	-0.179986	-0.149207	0.881663	0.999463	-5.09946	FALSE		ubiquitin-conjugating enzyme E2C (UBE2C) pseudogene	transcribed_processed_pseudogene	48.53
VIP	SCZ	ENSG00000270814	DMAC1P1	-1.39392	0.920298	0.737668	0.462281	0.995275	-4.94095	FALSE		DMAC1 pseudogene 1 [Source:HGNC Symbol;Acc:HGNC:49128]	processed_pseudogene	59.12
VIP	SCZ	ENSG00000270816	LINC00221	0.876283	0.639441	0.806393	0.42175	0.995275	-5.09407	FALSE	338005	long intergenic non-protein coding RNA 221 [Source:HGNC Symbol;Acc:HGNC:20169]	lncRNA	41.66
VIP	SCZ	ENSG00000270820	USP34-DT	-0.130568	0.22111	0.189164	0.850312	0.999463	-5.11869	FALSE		USP34 divergent transcript [Source:HGNC Symbol;Acc:HGNC:55262]	lncRNA	44.62
VIP	SCZ	ENSG00000270823		-3.02384	-0.860647	-0.702255	0.483998	0.995275	-4.94803	FALSE		novel transcript, antisense to MEST	lncRNA	38.88
VIP	SCZ	ENSG00000270863	DDX55P1	-3.04028	0.345175	0.285684	0.775656	0.998914	-5.0721	FALSE		DEAD-box helicase 55 pseudogene 1 [Source:HGNC Symbol;Acc:HGNC:49852]	processed_pseudogene	43.14
VIP	SCZ	ENSG00000270872	SRGAP2D	3.61908	-0.24316	-0.502065	0.616622	0.998017	-5.56735	FALSE		SLIT-ROBO Rho GTPase activating protein 2D (pseudogene) [Source:HGNC Symbol;Acc:HGNC:43932]	unprocessed_pseudogene	42.25
VIP	SCZ	ENSG00000270885	RASL10B	0.651827	0.481999	0.442502	0.658991	0.998017	-5.16501	FALSE	91608	RAS like family 10 member B [Source:HGNC Symbol;Acc:HGNC:30295]	protein_coding	54.99
VIP	SCZ	ENSG00000270903	HNRNPA3P9	-2.58016	0.107355	0.0899458	0.928493	0.999762	-5.10901	FALSE		heterogeneous nuclear ribonucleoprotein A3 pseudogene 9 [Source:HGNC Symbol;Acc:HGNC:48755]	processed_pseudogene	42.9
VIP	SCZ	ENSG00000270919		-3.08392	-0.666975	-0.58508	0.559688	0.998017	-4.99141	FALSE		novel transcript, antisense to ARNT2	lncRNA	52.79
VIP	SCZ	ENSG00000270953		0.967873	0.182786	0.190269	0.849448	0.999463	-5.25699	FALSE		novel transcript, antisense to COPG2	lncRNA	40.77
VIP	SCZ	ENSG00000270959	LPP-AS2	-3.63629	0.0833813	0.071633	0.943024	0.999762	-5.10679	FALSE	339929	LPP antisense RNA 2 [Source:HGNC Symbol;Acc:HGNC:27952]	lncRNA	47.91
VIP	SCZ	ENSG00000270977		0.565277	0.0853328	0.096061	0.923646	0.999762	-5.25385	FALSE		leucine rich repeat containing 37 member A3 (LRRC37A3) pseudogene	transcribed_processed_pseudogene	46.12
VIP	SCZ	ENSG00000270992		-3.68718	-0.617985	-0.593083	0.554338	0.998017	-4.99898	FALSE		ribosomal protein L29, pseudogene	processed_pseudogene	42.92
VIP	SCZ	ENSG00000271086	NAMA	-0.623294	1.31545	1.22509	0.223149	0.97106	-4.66813	FALSE	100996569	non-protein coding RNA, associated with MAP kinase pathway and growth arrest [Source:HGNC Symbol;Acc:HGNC:42408]	lncRNA	47.98
VIP	SCZ	ENSG00000271105	SCML2P2	-3.8045	-0.907303	-0.819197	0.414439	0.995275	-4.89341	FALSE		SCML2 pseudogene 2 [Source:HGNC Symbol;Acc:HGNC:44330]	processed_pseudogene	39.63
VIP	SCZ	ENSG00000271119		0.13181	1.14803	1.06669	0.28844	0.983857	-4.78478	FALSE		novel transcript	lncRNA	48.91
VIP	SCZ	ENSG00000271122	HERPUD2-AS1	-1.97337	-2.88396	-2.37746	0.019152	0.809925	-3.33598	FALSE	101930085	HERPUD2 antisense RNA 1 [Source:HGNC Symbol;Acc:HGNC:55258]	lncRNA	46
VIP	SCZ	ENSG00000271147	ARMCX5-GPRASP2	4.85021	0.401819	1.36366	0.175449	0.960663	-5.34944	FALSE		ARMCX5-GPRASP2 readthrough [Source:HGNC Symbol;Acc:HGNC:42000]	lncRNA	39.81
VIP	SCZ	ENSG00000271171	LINC00904	-1.71684	-1.3155	-1.14803	0.253439	0.973901	-4.70314	FALSE	105372377	long intergenic non-protein coding RNA 904 [Source:HGNC Symbol;Acc:HGNC:44325]	lncRNA	39.3
VIP	SCZ	ENSG00000271204		-0.769642	0.765359	0.600258	0.549564	0.997772	-4.99593	FALSE		novel transcript	lncRNA	39.14
VIP	SCZ	ENSG00000271270	TMCC1-DT	1.41802	-0.0512658	-0.0559529	0.95548	0.999762	-5.33199	FALSE	100507032	TMCC1 divergent transcript [Source:HGNC Symbol;Acc:HGNC:49060]	lncRNA	44.12
VIP	SCZ	ENSG00000271327		-4.03994	0.870025	0.761449	0.448012	0.995275	-4.9266	FALSE		novel transcript	lncRNA	38.53
VIP	SCZ	ENSG00000271344		-2.60968	-0.834703	-0.706845	0.481152	0.995275	-4.94148	FALSE		novel transcript	lncRNA	41.83
VIP	SCZ	ENSG00000271395	LINC02336	4.80033	0.0724912	0.20537	0.837709	0.999463	-6.28649	FALSE		long intergenic non-protein coding RNA 2336 [Source:HGNC Symbol;Acc:HGNC:53256]	lncRNA	34.81
VIP	SCZ	ENSG00000271425	NBPF10	0.29941	-0.511162	-0.518173	0.605375	0.998017	-5.08604	FALSE	100132406	NBPF member 10 [Source:HGNC Symbol;Acc:HGNC:31992]	protein_coding	41.59
VIP	SCZ	ENSG00000271447	MMP28	-3.28205	-0.620616	-0.517287	0.605991	0.998017	-5.01698	FALSE	79148	matrix metallopeptidase 28 [Source:HGNC Symbol;Acc:HGNC:14366]	protein_coding	49.57
VIP	SCZ	ENSG00000271474	UNC5C-AS1	-2.87785	0.114835	0.0980761	0.92205	0.999762	-5.09725	FALSE		UNC5C antisense RNA 1 [Source:HGNC Symbol;Acc:HGNC:55246]	lncRNA	44.58
VIP	SCZ	ENSG00000271491		-3.95553	-0.0430981	-0.0403997	0.967847	0.999762	-5.1177	FALSE		programmed cell death 2-like, pseudogene	processed_pseudogene	36.98
VIP	SCZ	ENSG00000271533		3.21225	0.327779	0.530694	0.596697	0.998017	-5.50518	FALSE		novel transcript, sense intronic FTX	lncRNA	32.02
VIP	SCZ	ENSG00000271538	LINC02427	2.37383	-0.195074	-0.275781	0.783232	0.998914	-5.45092	FALSE		long intergenic non-protein coding RNA 2427 [Source:HGNC Symbol;Acc:HGNC:53358]	lncRNA	41.66
VIP	SCZ	ENSG00000271553		-3.60102	-1.20067	-1.09239	0.277038	0.981732	-4.72079	FALSE		novel transcript	lncRNA	33.21
VIP	SCZ	ENSG00000271564	LINC02333	-3.56281	0.942437	0.845883	0.399447	0.995275	-4.87929	FALSE	103191607	long intergenic non-protein coding RNA 2333 [Source:HGNC Symbol;Acc:HGNC:53253]	lncRNA	38.96
VIP	SCZ	ENSG00000271584	LINC02550	2.59732	1.0564	1.69245	0.0933804	0.917406	-4.3311	FALSE	105369490	long intergenic non-protein coding RNA 2550 [Source:HGNC Symbol;Acc:HGNC:53585]	lncRNA	38.17
VIP	SCZ	ENSG00000271601	LIX1L	-1.4503	-1.69339	-1.37005	0.173452	0.960663	-4.50647	FALSE	128077	limb and CNS expressed 1 like [Source:HGNC Symbol;Acc:HGNC:28715]	protein_coding	43.62
VIP	SCZ	ENSG00000271605	MILR1	-1.40526	0.120938	0.0990542	0.921275	0.999762	-5.11504	FALSE	284021	mast cell immunoglobulin like receptor 1 [Source:HGNC Symbol;Acc:HGNC:27570]	protein_coding	45.83
VIP	SCZ	ENSG00000271614	ATP2B1-AS1	-1.01328	-0.892522	-0.719913	0.4731	0.995275	-4.93496	FALSE		ATP2B1 antisense RNA 1 [Source:HGNC Symbol;Acc:HGNC:27883]	lncRNA	48.4
VIP	SCZ	ENSG00000271615	ACTG1P22	-2.26875	2.18498	1.98925	0.0491469	0.873086	-3.84709	FALSE		actin gamma 1 pseudogene 22 [Source:HGNC Symbol;Acc:HGNC:51502]	transcribed_processed_pseudogene	41.49
VIP	SCZ	ENSG00000271624		-4.17891	1.53501	1.45893	0.147425	0.958038	-4.43054	FALSE		GPN-loop GTPase 1, pseudogene	processed_pseudogene	40.64
VIP	SCZ	ENSG00000271639	PPFIA1P1	-4.16638	-1.47239	-1.43117	0.155206	0.960663	-4.45471	FALSE		PPFIA1 pseudogene 1 [Source:HGNC Symbol;Acc:HGNC:54792]	processed_pseudogene	42.04
VIP	SCZ	ENSG00000271643	PDCD6IP-DT	-3.60744	0.722099	0.682739	0.496202	0.996285	-4.95754	FALSE	105377023	PDCD6IP divergent transcript [Source:HGNC Symbol;Acc:HGNC:55244]	lncRNA	38.5
VIP	SCZ	ENSG00000271657		-3.78008	0.0650825	0.0552611	0.95603	0.999762	-5.10925	FALSE		phosphatidylinositol glycan anchor biosynthesis, class P (PIGP) pseudogene	processed_pseudogene	44.61
VIP	SCZ	ENSG00000271714	FAM169A-AS1	-4.15147	-0.246011	-0.221848	0.824842	0.999463	-5.09986	FALSE		FAM169A antisense RNA 1 [Source:HGNC Symbol;Acc:HGNC:56226]	lncRNA	56.17
VIP	SCZ	ENSG00000271723	MROH7-TTC4	-0.405274	0.391957	0.325506	0.745414	0.998017	-5.09103	FALSE		MROH7-TTC4 readthrough (NMD candidate) [Source:HGNC Symbol;Acc:HGNC:49180]	protein_coding	46.99
VIP	SCZ	ENSG00000271727		3.89517	-0.0749576	-0.186369	0.852498	0.999463	-5.76481	FALSE		novel transcript	lncRNA	42.68
VIP	SCZ	ENSG00000271736	LINC02772	-3.01913	-2.53016	-2.24494	0.0267645	0.827632	-3.52434	FALSE		long intergenic non-protein coding RNA 2772 [Source:HGNC Symbol;Acc:HGNC:54292]	lncRNA	45.03
VIP	SCZ	ENSG00000271755		-3.82035	-0.0181404	-0.015917	0.987329	0.999782	-5.10789	FALSE		novel transcript	lncRNA	44.91
VIP	SCZ	ENSG00000271758		0.965922	0.637084	0.775223	0.439865	0.995275	-5.05865	FALSE		novel transcript, sense overlapping OR5P2, OR5P3 and OR5P1P	lncRNA	37.68
VIP	SCZ	ENSG00000271763		1.49849	0.221093	0.272979	0.78538	0.998914	-5.37011	FALSE		novel transcript, antisense to FAM174B	lncRNA	50.57
VIP	SCZ	ENSG00000271780		-3.22804	0.592486	0.492205	0.623552	0.998017	-5.02931	FALSE		novel transcript	lncRNA	57.54
VIP	SCZ	ENSG00000271781		-3.49872	-1.53243	-1.33594	0.184315	0.960663	-4.53652	FALSE		novel transcript, antisense to TPPP	lncRNA	61.31
VIP	SCZ	ENSG00000271789		-3.87913	0.462593	0.412519	0.680759	0.998017	-5.05119	FALSE		novel transcript	lncRNA	39.49
VIP	SCZ	ENSG00000271793		-0.067163	0.174502	0.156772	0.875711	0.999463	-5.1539	FALSE		novel protein, SYNCRIP-SNX14 readthrough	protein_coding	38.73
VIP	SCZ	ENSG00000271795		-2.39812	0.0777483	0.0611308	0.951366	0.999762	-5.09983	FALSE		novel transcript, antisense to FAT2	lncRNA	49.23
VIP	SCZ	ENSG00000271806		-2.08141	-0.411167	-0.353621	0.724297	0.998017	-5.06264	FALSE		novel transcript, antisense PRKCZ	lncRNA	55.74
VIP	SCZ	ENSG00000271826	PLS3-AS1	1.71866	2.48955	2.9195	0.00425042	0.731865	-2.14953	FALSE	101927352	PLS3 antisense RNA 1 [Source:HGNC Symbol;Acc:HGNC:50343]	lncRNA	40.24
VIP	SCZ	ENSG00000271833		-3.02795	-0.45555	-0.359815	0.719673	0.998017	-5.05676	FALSE		novel transcript	lncRNA	45.7
VIP	SCZ	ENSG00000271848	SYNPO2L-AS1	-0.526128	0.316512	0.273925	0.784654	0.998914	-5.12843	FALSE		SYNPO2L antisense RNA 1 [Source:HGNC Symbol;Acc:HGNC:55242]	lncRNA	48.98
VIP	SCZ	ENSG00000271850	LINC02343	2.26802	-0.721404	-1.2416	0.217016	0.970466	-5.06605	FALSE		long intergenic non-protein coding RNA 2343 [Source:HGNC Symbol;Acc:HGNC:53263]	lncRNA	39.76
VIP	SCZ	ENSG00000271856	LINC01215	-3.23504	-0.769236	-0.717721	0.474445	0.995275	-4.94584	FALSE	101929623	long intergenic non-protein coding RNA 1215 [Source:HGNC Symbol;Acc:HGNC:49651]	lncRNA	40.38
VIP	SCZ	ENSG00000271860		8.3664	0.136639	1.11275	0.269618	0.980444	-7.21146	FALSE	101927314	novel transcript	lncRNA	35.5
VIP	SCZ	ENSG00000271862		-3.58251	-1.96587	-1.6844	0.0949303	0.917406	-4.20554	FALSE		novel transcript	lncRNA	40.34
VIP	SCZ	ENSG00000271871		-3.98311	0.750276	0.682613	0.496281	0.996285	-4.9656	FALSE		novel transcript, antisense to PCDH12	lncRNA	48.28
VIP	SCZ	ENSG00000271880		-2.94672	-1.37931	-1.26845	0.207307	0.96922	-4.59399	FALSE		novel transcript	lncRNA	41.97
VIP	SCZ	ENSG00000271893		-0.0925638	-0.589521	-0.624086	0.533859	0.997772	-5.09395	FALSE		novel transcript	lncRNA	38.24
VIP	SCZ	ENSG00000271895		-3.81462	-0.394905	-0.359821	0.719669	0.998017	-5.07567	FALSE
VIP	SCZ	ENSG00000271901		1.6689	0.888475	1.0193	0.310287	0.989643	-4.97378	FALSE		novel transcript	lncRNA	39.64
VIP	SCZ	ENSG00000271904		4.7897	-0.141413	-0.414707	0.679161	0.998017	-6.08117	FALSE		novel transcript	lncRNA	36.08
VIP	SCZ	ENSG00000271911		-3.70551	0.275678	0.24159	0.809546	0.998934	-5.08713	FALSE		novel transcript	lncRNA	41.85
VIP	SCZ	ENSG00000271913	TAGAP-AS1	4.73937	-0.204717	-0.640139	0.523408	0.997772	-5.90608	FALSE		TAGAP antisense RNA 1 [Source:HGNC Symbol;Acc:HGNC:55239]	lncRNA	42.15
VIP	SCZ	ENSG00000271933		-3.57214	-2.55299	-2.25262	0.0262599	0.827632	-3.5123	FALSE		novel transcript, antisense to GHITM	lncRNA	51.6
VIP	SCZ	ENSG00000271943		-0.894587	0.571407	0.500385	0.6178	0.998017	-5.06253	FALSE		tropomyosin 4 (TPM4) pseudogene	transcribed_processed_pseudogene	42.2
VIP	SCZ	ENSG00000271945		4.96539	-0.0440665	-0.124476	0.901165	0.999463	-6.18392	FALSE	105377862	novel transcript	lncRNA	35.7
VIP	SCZ	ENSG00000271949		1.60724	-0.224831	-0.276742	0.782496	0.998914	-5.34858	FALSE		novel transcript, LRRC8C-LRRC8D readthrough	protein_coding	40.41
VIP	SCZ	ENSG00000271952	LINC01954	1.87645	0.736521	0.911512	0.364011	0.994151	-5.02949	FALSE	101929733	long intergenic non-protein coding RNA 1954 [Source:HGNC Symbol;Acc:HGNC:52779]	lncRNA	46.9
VIP	SCZ	ENSG00000271955		5.54757	-0.0930287	-0.356353	0.722256	0.998017	-6.40794	FALSE		novel transcript	lncRNA	38.44
VIP	SCZ	ENSG00000271966	ARFGEF1-DT	-3.86273	-0.307293	-0.264231	0.792094	0.998914	-5.093	FALSE		ARFGEF1 divergent transcript [Source:HGNC Symbol;Acc:HGNC:55237]	lncRNA	42.32
VIP	SCZ	ENSG00000271976		-3.11165	0.924222	0.746769	0.45679	0.995275	-4.92671	FALSE		novel transcript, antisense to IL17RB	lncRNA	39.84
VIP	SCZ	ENSG00000272008		2.17325	0.608344	0.6744	0.501466	0.997772	-5.20883	FALSE		novel transcript, antisense to ZNF292	lncRNA	45.53
VIP	SCZ	ENSG00000272031	ANKRD34A	3.19446	-0.588395	-0.909888	0.364864	0.994151	-5.24029	FALSE	284615	ankyrin repeat domain 34A [Source:HGNC Symbol;Acc:HGNC:27639]	protein_coding	55.93
VIP	SCZ	ENSG00000272033		-1.8981	-1.39195	-1.16323	0.247244	0.973408	-4.67631	FALSE		novel transcript, sense intronic to POU2F1	lncRNA	36.08
VIP	SCZ	ENSG00000272037		-3.89807	-0.760798	-0.650534	0.516699	0.997772	-4.97741	FALSE		novel transcript, antisense to UBR5	lncRNA	36.85
VIP	SCZ	ENSG00000272047	GTF2H5	3.02006	1.12654	1.9082	0.0589624	0.885867	-4.02873	FALSE	404672	general transcription factor IIH subunit 5 [Source:HGNC Symbol;Acc:HGNC:21157]	protein_coding	40.89
VIP	SCZ	ENSG00000272054		-2.23344	-1.43619	-1.15129	0.252099	0.973408	-4.68023	FALSE		novel transcript	lncRNA	35.6
VIP	SCZ	ENSG00000272070		-0.654273	-1.02154	-0.812288	0.418374	0.995275	-4.89374	FALSE		novel transcript	lncRNA	44.99
VIP	SCZ	ENSG00000272072		-3.99186	-0.598004	-0.542962	0.58825	0.998017	-5.01836	FALSE		novel transcript, antisense to HBP1	lncRNA	36.93
VIP	SCZ	ENSG00000272077		-2.76498	3.17988	2.67901	0.00851323	0.771659	-2.88292	FALSE		novel transcript	lncRNA	41.53
VIP	SCZ	ENSG00000272084		-3.03846	0.993277	0.851936	0.396094	0.995275	-4.87242	FALSE		novel transcript	lncRNA	55.94
VIP	SCZ	ENSG00000272097	TMEM14B-DT	-2.02053	0.774807	0.626928	0.532001	0.997772	-4.97726	FALSE	118597831	TMEM14B divergent transcript [Source:HGNC Symbol;Acc:HGNC:55230]	lncRNA	44.75
VIP	SCZ	ENSG00000272104		-3.54657	-1.37941	-1.19769	0.233604	0.972914	-4.6502	FALSE		novel protein	protein_coding	56.45
VIP	SCZ	ENSG00000272106		1.63846	1.31684	1.49335	0.138198	0.952193	-4.48083	FALSE		artifact	lncRNA	57.36
VIP	SCZ	ENSG00000272138	LINC01607	-3.24145	1.36055	1.13742	0.257823	0.976128	-4.68988	FALSE	101927067	long intergenic non-protein coding RNA 1607 [Source:HGNC Symbol;Acc:HGNC:51660]	lncRNA	43.16
VIP	SCZ	ENSG00000272142		2.1847	0.258499	0.361951	0.718081	0.998017	-5.48696	FALSE	100129461	LYRM4 antisense RNA 1 [Source:NCBI gene (formerly Entrezgene);Acc:100129461]	lncRNA	45.44
VIP	SCZ	ENSG00000272143	FGF14-AS2	-0.960589	-0.58749	-0.491455	0.62408	0.998017	-5.06123	FALSE	283481	FGF14 antisense RNA 2 [Source:HGNC Symbol;Acc:HGNC:44368]	lncRNA	51.82
VIP	SCZ	ENSG00000272145	NFYC-AS1	-3.10582	1.72113	1.45784	0.147724	0.95829	-4.42759	FALSE		NFYC antisense RNA 1 [Source:HGNC Symbol;Acc:HGNC:49451]	lncRNA	49.73
VIP	SCZ	ENSG00000272146	ARF4-AS1	-2.77653	0.03569	0.0293114	0.976669	0.999762	-5.10551	FALSE	106144532	ARF4 antisense RNA 1 [Source:HGNC Symbol;Acc:HGNC:51593]	lncRNA	45.01
VIP	SCZ	ENSG00000272150	NBPF25P	1.29943	-0.562121	-0.669592	0.504516	0.997772	-5.16719	FALSE		NBPF member 25, pseudogene [Source:HGNC Symbol;Acc:HGNC:45046]	transcribed_unprocessed_pseudogene	43.46
VIP	SCZ	ENSG00000272154		2.37888	-1.0385	-1.46858	0.14479	0.955178	-4.56699	FALSE		novel transcript, antisense to PCDHB3, PCDHB4, PCDHB5, PCDHB6 and PCDHB7	lncRNA	38.76
VIP	SCZ	ENSG00000272162		2.42128	0.282294	0.352773	0.724931	0.998017	-5.38986	FALSE		novel transcript, TMEM14B-SYCP2L readthrough	protein_coding	42.47
VIP	SCZ	ENSG00000272163		1.15436	0.260446	0.260211	0.795186	0.998914	-5.20141	FALSE		novel transcript, antisense to NEFM	lncRNA	56.13
VIP	SCZ	ENSG00000272167		-1.28893	1.71558	1.31704	0.190554	0.962415	-4.55428	FALSE		PROX1 antisense RNA 1	lncRNA	42.91
VIP	SCZ	ENSG00000272168	CASC15	7.39045	-0.034932	-0.239907	0.811	0.998934	-7.24167	FALSE		cancer susceptibility 15 [Source:HGNC Symbol;Acc:HGNC:28245]	lncRNA	39.41
VIP	SCZ	ENSG00000272180		3.35124	-0.41747	-1.05227	0.294972	0.985696	-5.32726	FALSE		novel transcript	lncRNA	39.37
VIP	SCZ	ENSG00000272195		-3.91179	0.845977	0.761924	0.44773	0.995275	-4.92601	FALSE		novel transcript, antisense to EFCAB2	lncRNA	62.79
VIP	SCZ	ENSG00000272240		-4.04366	-0.52113	-0.491088	0.624339	0.998017	-5.03711	FALSE		novel transcript, antisense to ZNF596	lncRNA	43.81
VIP	SCZ	ENSG00000272243		-0.398432	-1.07181	-1.15975	0.248652	0.973408	-4.73968	FALSE		novel transcript	lncRNA	36.55
VIP	SCZ	ENSG00000272259	LINC01749	0.828898	0.358776	0.405485	0.685906	0.998017	-5.22325	FALSE	63930	long intergenic non-protein coding RNA 1749 [Source:HGNC Symbol;Acc:HGNC:52537]	lncRNA	54.98
VIP	SCZ	ENSG00000272274	LINC00551	4.74118	-0.0199846	-0.0526266	0.958125	0.999762	-6.11681	FALSE		long intergenic non-protein coding RNA 551 [Source:HGNC Symbol;Acc:HGNC:43691]	lncRNA	40.88
VIP	SCZ	ENSG00000272281	TPTE2P2	-0.591457	-0.0628367	-0.0573212	0.954393	0.999762	-5.17283	FALSE		transmembrane phosphoinositide 3-phosphatase and tensin homolog 2 pseudogene 2 [Source:HGNC Symbol;Acc:HGNC:38076]	transcribed_unprocessed_pseudogene	38.91
VIP	SCZ	ENSG00000272297		0.657152	-0.552831	-0.567825	0.571307	0.998017	-5.14569	FALSE		novel protein	protein_coding	43.09
VIP	SCZ	ENSG00000272305		2.4714	0.523327	0.600456	0.549433	0.997772	-5.2736	FALSE		novel transcript	protein_coding	44.24
VIP	SCZ	ENSG00000272316		1.09444	-0.266435	-0.279647	0.780272	0.998914	-5.17288	FALSE		novel transcript	lncRNA	34.62
VIP	SCZ	ENSG00000272320		-1.46052	1.59027	1.23574	0.21918	0.97057	-4.61767	FALSE		novel transcript, antisense to SLC22A23	lncRNA	46.15
VIP	SCZ	ENSG00000272321		0.854229	1.41091	1.41435	0.160073	0.960663	-4.51653	FALSE		novel transcript, antisense to STK3	lncRNA	50.11
VIP	SCZ	ENSG00000272324	DAP-DT	-3.11232	-1.22849	-1.00142	0.318813	0.989643	-4.78358	FALSE		DAP divergent transcript [Source:HGNC Symbol;Acc:HGNC:55214]	lncRNA	44.99
VIP	SCZ	ENSG00000272325	NUDT3	2.88921	0.833996	1.23048	0.221134	0.970944	-4.90421	FALSE	11165	nudix hydrolase 3 [Source:HGNC Symbol;Acc:HGNC:8050]	protein_coding	42.12
VIP	SCZ	ENSG00000272333	KMT2B	5.48006	0.369416	1.42614	0.156649	0.960663	-5.33893	FALSE	9757	lysine methyltransferase 2B [Source:HGNC Symbol;Acc:HGNC:15840]	protein_coding	59.82
VIP	SCZ	ENSG00000272335		-1.56004	0.999806	0.855712	0.39401	0.995275	-4.87751	FALSE		novel transcript	lncRNA	35.2
VIP	SCZ	ENSG00000272341		-3.0575	0.719469	0.599901	0.549801	0.997772	-4.98623	FALSE		novel transcript	lncRNA	34.08
VIP	SCZ	ENSG00000272356		-1.88671	-1.42473	-1.18922	0.236904	0.973408	-4.65117	FALSE		novel transcript, antisense to REV3L	lncRNA	41.23
VIP	SCZ	ENSG00000272368		1.284	0.315219	0.33637	0.737231	0.998017	-5.19367	FALSE		novel transcript, antisense to CERS5	lncRNA	44.41
VIP	SCZ	ENSG00000272372		-2.23174	1.51135	1.21843	0.225659	0.97106	-4.6302	FALSE		novel transcript, antisense to GNAO1	lncRNA	59.49
VIP	SCZ	ENSG00000272374		-0.941042	1.10255	0.899385	0.370405	0.994617	-4.84738	FALSE		novel transcript, antisense to SCUBE3	lncRNA	47.92
VIP	SCZ	ENSG00000272381	LINC02664	0.688912	-0.709887	-0.732	0.465719	0.995275	-5.08652	FALSE		long intergenic non-protein coding RNA 2664 [Source:HGNC Symbol;Acc:HGNC:54150]	lncRNA	39.45
VIP	SCZ	ENSG00000272391	POM121C	5.94968	0.0458355	0.210659	0.833542	0.999463	-6.52238	FALSE	100101267	POM121 transmembrane nucleoporin C [Source:HGNC Symbol;Acc:HGNC:34005]	protein_coding	45.74
VIP	SCZ	ENSG00000272396		-2.85402	-0.716977	-0.604294	0.546888	0.997772	-4.98805	FALSE		novel transcript, antisense to CD177	lncRNA	52.04
VIP	SCZ	ENSG00000272398	CD24	0.556612	-1.09943	-0.932827	0.352945	0.99013	-4.87396	FALSE	100133941	CD24 molecule [Source:HGNC Symbol;Acc:HGNC:1645]	protein_coding	50.84
VIP	SCZ	ENSG00000272405		-1.69957	0.44868	0.34566	0.730256	0.998017	-5.06089	FALSE		novel transcript, antisense to BCAN	lncRNA	56.86
VIP	SCZ	ENSG00000272410		-3.5588	0.390455	0.349795	0.727159	0.998017	-5.07312	FALSE		novel protein	protein_coding	46.35
VIP	SCZ	ENSG00000272419	LINC01145	4.7504	-0.291419	-0.95369	0.342324	0.99013	-5.65969	FALSE		long intergenic non-protein coding RNA 1145 [Source:HGNC Symbol;Acc:HGNC:49462]	transcribed_unprocessed_pseudogene	65.43
VIP	SCZ	ENSG00000272425		-4.03106	0.981543	0.871413	0.38542	0.995275	-4.86444	FALSE		novel transcript	lncRNA	36.92
VIP	SCZ	ENSG00000272442		0.581839	0.977073	0.978964	0.329738	0.989679	-4.87662	FALSE		novel protein, TMEM151B-SPATS1 readtrough	protein_coding	47.16
VIP	SCZ	ENSG00000272449		-1.86388	-0.0671578	-0.0534629	0.95746	0.999762	-5.09786	FALSE		novel transcript	lncRNA	63.14
VIP	SCZ	ENSG00000272455	MRPL20-DT	-3.66921	0.00567346	0.00519186	0.995867	0.999944	-5.11928	FALSE		MRPL20 divergent transcript [Source:HGNC Symbol;Acc:HGNC:54814]	lncRNA	49.44
VIP	SCZ	ENSG00000272461		-1.02251	-0.372839	-0.37949	0.705053	0.998017	-5.07883	FALSE		novel transcript	lncRNA	41.73
VIP	SCZ	ENSG00000272462	LINC02980	-0.866622	-0.233461	-0.177871	0.85915	0.999463	-5.09088	FALSE		long intergenic non-protein coding RNA 2980 [Source:HGNC Symbol;Acc:HGNC:56046]	lncRNA	41.2
VIP	SCZ	ENSG00000272479		-3.83338	-0.469235	-0.41844	0.676438	0.998017	-5.05273	FALSE		novel transcript	lncRNA	38.55
VIP	SCZ	ENSG00000272485		-4.12843	0.55064	0.519181	0.604674	0.998017	-5.0294	FALSE		novel transcript	lncRNA	44.71
VIP	SCZ	ENSG00000272501		-0.876448	2.00419	1.67397	0.0969678	0.922585	-4.21696	FALSE		novel transcript, antisense to HCG27	lncRNA	56.17
VIP	SCZ	ENSG00000272505		0.247437	0.189127	0.157372	0.875239	0.999463	-5.14818	FALSE		novel transcript	lncRNA	41.85
VIP	SCZ	ENSG00000272519		-2.01092	-2.91233	-2.72689	0.00743869	0.766715	-2.77191	FALSE		novel transcript	lncRNA	34.51
VIP	SCZ	ENSG00000272549	LINC02538	-3.67464	0.590945	0.524236	0.601166	0.998017	-5.0217	FALSE	401286	long intergenic non-protein coding RNA 2538 [Source:HGNC Symbol;Acc:HGNC:53571]	lncRNA	52.18
VIP	SCZ	ENSG00000272556	GTF2IP13	0.906595	0.797068	0.992922	0.322919	0.989643	-4.9262	FALSE		general transcription factor IIi pseudogene 13 [Source:HGNC Symbol;Acc:HGNC:51725]	transcribed_unprocessed_pseudogene	46.63
VIP	SCZ	ENSG00000272562	H3-3A-DT	-0.302663	0.202299	0.194441	0.846188	0.999463	-5.15488	FALSE		H3-3A divergent transcript [Source:HGNC Symbol;Acc:HGNC:55210]	lncRNA	43.46
VIP	SCZ	ENSG00000272568	CPVL-AS2	-0.229987	-0.0302289	-0.0270663	0.978456	0.999762	-5.17078	FALSE	100506497	CPVL antisense RNA 2 [Source:HGNC Symbol;Acc:HGNC:56138]	lncRNA	40.04
VIP	SCZ	ENSG00000272575	LINC02098	0.162625	2.0098	2.39623	0.0182458	0.809925	-3.18596	FALSE		long intergenic non-protein coding RNA 2098 [Source:HGNC Symbol;Acc:HGNC:52950]	lncRNA	39.86
VIP	SCZ	ENSG00000272578		-0.604449	-1.70908	-1.5065	0.134795	0.949215	-4.39105	FALSE		glucuronidase, beta (GUSB) pseudogene	transcribed_unprocessed_pseudogene	49.83
VIP	SCZ	ENSG00000272595	OR10AH1P	-1.01967	-0.808186	-0.684401	0.495156	0.996285	-4.96972	FALSE		olfactory receptor family 10 subfamily AH member 1 pseudogene [Source:HGNC Symbol;Acc:HGNC:19647]	transcribed_unprocessed_pseudogene	68
VIP	SCZ	ENSG00000272602	ZNF595	3.93808	0.665964	1.55321	0.123234	0.942412	-4.72384	FALSE	152687	zinc finger protein 595 [Source:HGNC Symbol;Acc:HGNC:27196]	protein_coding	38.32
VIP	SCZ	ENSG00000272604		-3.27692	-1.9433	-1.6654	0.0986688	0.92284	-4.22541	FALSE		novel transcript, antisense to EFCAB10	lncRNA	35.76
VIP	SCZ	ENSG00000272619	FAM131B-AS1	-4.21317	0.807268	0.745186	0.457743	0.995275	-4.93783	FALSE		FAM131B antisense RNA 1 [Source:HGNC Symbol;Acc:HGNC:55208]	lncRNA	36.86
VIP	SCZ	ENSG00000272620	AFAP1-AS1	2.62088	0.694993	1.0362	0.302375	0.986725	-4.99734	FALSE	84740	AFAP1 antisense RNA 1 [Source:HGNC Symbol;Acc:HGNC:28141]	lncRNA	52.9
VIP	SCZ	ENSG00000272622		-0.0794506	0.00208359	0.00180678	0.998562	0.999944	-5.15335	FALSE		novel transcript	lncRNA	40
VIP	SCZ	ENSG00000272630		-4.07255	1.10864	0.988181	0.325225	0.989643	-4.79412	FALSE		novel transcript	lncRNA	41.33
VIP	SCZ	ENSG00000272631		-2.01844	0.600982	0.501562	0.616974	0.998017	-5.02206	FALSE		novel transcript, antisense to BMPR1A	lncRNA	44.98
VIP	SCZ	ENSG00000272634	OR51F5P	-3.80271	-1.40409	-1.32274	0.188655	0.960859	-4.54747	FALSE		olfactory receptor family 51 subfamily F member 5 pseudogene [Source:HGNC Symbol;Acc:HGNC:31283]	transcribed_unprocessed_pseudogene	46.5
VIP	SCZ	ENSG00000272636	DOC2B	3.40762	0.404868	0.802656	0.423898	0.995275	-5.45122	FALSE	8447	double C2 domain beta [Source:HGNC Symbol;Acc:HGNC:2986]	protein_coding	56.45
VIP	SCZ	ENSG00000272642		0.397993	0.251558	0.318617	0.750619	0.998017	-5.34858	FALSE		novel transcript	lncRNA	40.56
VIP	SCZ	ENSG00000272645	GTF2IP20	1.94863	0.553015	0.66704	0.506138	0.997772	-5.17629	FALSE		general transcription factor IIi pseudogene 20 [Source:HGNC Symbol;Acc:HGNC:51732]	transcribed_unprocessed_pseudogene	40.68
VIP	SCZ	ENSG00000272647		-0.312717	1.72862	1.76994	0.0794974	0.914021	-4.11414	FALSE		novel protein	protein_coding	43.2
VIP	SCZ	ENSG00000272657		4.51114	0.184946	0.54404	0.587511	0.998017	-5.83558	FALSE		novel transcript	lncRNA	42.87
VIP	SCZ	ENSG00000272668		-1.34567	-0.324637	-0.257984	0.7969	0.998914	-5.0798	FALSE	107985216	novel transcript, antisense to VSIG8	lncRNA	53.98
VIP	SCZ	ENSG00000272674	PCDHB16	-1.88621	0.47242	0.353874	0.724109	0.998017	-5.05802	FALSE	57717	protocadherin beta 16 [Source:HGNC Symbol;Acc:HGNC:14546]	protein_coding	47.47
VIP	SCZ	ENSG00000272677	HNRNPD-DT	0.181684	-0.979122	-0.974475	0.331951	0.989679	-4.85874	FALSE	101928963	HNRNPD divergent transcript [Source:HGNC Symbol;Acc:HGNC:55205]	lncRNA	45.47
VIP	SCZ	ENSG00000272690	LINC02018	4.522	0.558547	1.50289	0.135723	0.95011	-4.92217	FALSE	107986100	long intergenic non-protein coding RNA 2018 [Source:HGNC Symbol;Acc:HGNC:52853]	lncRNA	44.97
VIP	SCZ	ENSG00000272693	LINC03006	4.77709	0.22502	0.732716	0.465284	0.995275	-5.83281	FALSE		long intergenic non-protein coding RNA 3006 [Source:HGNC Symbol;Acc:HGNC:56131]	transcribed_unprocessed_pseudogene	66.94
VIP	SCZ	ENSG00000272701	MESTIT1	-3.71715	-1.2202	-1.09872	0.274279	0.980669	-4.72323	FALSE	317751	MEST intronic transcript 1, antisense RNA [Source:HGNC Symbol;Acc:HGNC:17991]	lncRNA	49.36
VIP	SCZ	ENSG00000272710		1.82637	0.185636	0.20035	0.841575	0.999463	-5.32847	FALSE		RNA binding protein, fox-1 homolog (C. elegans) 1 (RBFOX1) pseudogene	transcribed_unprocessed_pseudogene	71.62
VIP	SCZ	ENSG00000272720		-3.85208	1.68454	1.52195	0.13088	0.94729	-4.36903	FALSE		novel transcript, antisense to BAIAP2L2	lncRNA	48.15
VIP	SCZ	ENSG00000272721	EIF2B5-DT	-4.06754	-0.716388	-0.634755	0.526901	0.997772	-4.98699	FALSE		EIF2B5 divergent transcript [Source:HGNC Symbol;Acc:HGNC:55202]	lncRNA	53.28
VIP	SCZ	ENSG00000272727	LINC02266	-3.70793	0.215676	0.194998	0.845753	0.999463	-5.10051	FALSE	105377466	long intergenic non-protein coding RNA 2266 [Source:HGNC Symbol;Acc:HGNC:53180]	lncRNA	37.94
VIP	SCZ	ENSG00000272732		-2.42284	-0.878957	-0.720591	0.472684	0.995275	-4.93562	FALSE		novel transcript	lncRNA	37.53
VIP	SCZ	ENSG00000272750		-3.93424	0.469957	0.44156	0.659671	0.998017	-5.05164	FALSE		novel transcript, antisense to MIA3	lncRNA	34.13
VIP	SCZ	ENSG00000272752	STAG3L5P-PVRIG2P-PILRB	-3.77118	-0.671437	-0.576543	0.565422	0.998017	-5.00452	FALSE	101752399	STAG3L5P-PVRIG2P-PILRB readthrough [Source:HGNC Symbol;Acc:HGNC:48898]	lncRNA	50.38
VIP	SCZ	ENSG00000272758	WDR5B-DT	-1.52278	0.0637665	0.0517645	0.95881	0.999762	-5.10257	FALSE		WDR5B divergent transcript [Source:HGNC Symbol;Acc:HGNC:55192]	lncRNA	39.38
VIP	SCZ	ENSG00000272763		-3.37244	-4.10035	-4.08228	8.46389e-05	0.129224	-0.161777	TRUE		novel transcript	lncRNA	52.06
VIP	SCZ	ENSG00000272772		-0.0256967	0.639742	0.576626	0.565366	0.998017	-5.05642	FALSE		novel protein	protein_coding	42.08
VIP	SCZ	ENSG00000272797		-4.00159	-0.649276	-0.568536	0.570825	0.998017	-5.00156	FALSE		novel transcript	lncRNA	36.4
VIP	SCZ	ENSG00000272800		3.85981	0.0113992	0.0244736	0.980519	0.999762	-5.7457	FALSE		novel transcript	lncRNA	37.09
VIP	SCZ	ENSG00000272808	GCAWKR	-3.28841	2.71644	2.41156	0.0175338	0.808821	-3.28933	FALSE	105369201	gastric cancer associated WDR5 and KAT2A binding lncRNA [Source:HGNC Symbol;Acc:HGNC:53740]	lncRNA	48.27
VIP	SCZ	ENSG00000272815		-3.55425	-0.66093	-0.594358	0.553489	0.998017	-4.99677	FALSE		novel transcript	lncRNA	44.68
VIP	SCZ	ENSG00000272822		2.44859	0.798626	0.987595	0.32551	0.989643	-4.95954	FALSE		novel protein	protein_coding	47.71
VIP	SCZ	ENSG00000272839		-3.42574	-0.492908	-0.434779	0.664572	0.998017	-5.05085	FALSE		novel transcript, antisense to PTPRN2	lncRNA	49.27
VIP	SCZ	ENSG00000272843		-3.81718	-3.24908	-2.90904	0.00438459	0.731865	-2.49824	FALSE		novel transcript, antisense to POM121	lncRNA	51.27
VIP	SCZ	ENSG00000272865		-2.32459	-0.509325	-0.406667	0.68504	0.998017	-5.04202	FALSE		novel transcript, antisense to PLD5	lncRNA	40.51
VIP	SCZ	ENSG00000272870	SAP30-DT	1.29321	0.423365	0.43198	0.666599	0.998017	-5.20287	FALSE	105377540	SAP30 divergent transcript [Source:HGNC Symbol;Acc:HGNC:54424]	lncRNA	38.32
VIP	SCZ	ENSG00000272871		-2.73044	-1.40332	-1.13987	0.256807	0.976128	-4.68988	FALSE		novel transcript	lncRNA	37.9
VIP	SCZ	ENSG00000272886	DCP1A	4.82259	-0.379745	-1.17991	0.240572	0.973408	-5.42484	FALSE	55802	decapping mRNA 1A [Source:HGNC Symbol;Acc:HGNC:18714]	protein_coding	41.18
VIP	SCZ	ENSG00000272888	CHASERR	4.12872	0.0809878	0.197546	0.843764	0.999463	-5.83797	FALSE		CHD2 adjacent suppressive regulatory RNA [Source:HGNC Symbol;Acc:HGNC:48626]	lncRNA	42.98
VIP	SCZ	ENSG00000272894	MIOS-DT	1.23594	0.295203	0.297824	0.766397	0.998678	-5.20317	FALSE		MIOS divergent transcript [Source:HGNC Symbol;Acc:HGNC:55187]	lncRNA	41.47
VIP	SCZ	ENSG00000272896		-1.34799	-2.52456	-2.04704	0.0430288	0.862899	-3.78299	FALSE		novel protein	protein_coding	58.15
VIP	SCZ	ENSG00000272899	ATP6V1FNB	-2.77834	-0.415346	-0.350962	0.726285	0.998017	-5.06936	FALSE	100130705	ATP6V1F neighbor [Source:HGNC Symbol;Acc:HGNC:52392]	protein_coding	57.1
VIP	SCZ	ENSG00000272902	TBC1D8-AS1	-3.9968	-0.849087	-0.76834	0.443926	0.995275	-4.92296	FALSE	100506286	TBC1D8 antisense RNA 1 [Source:HGNC Symbol;Acc:HGNC:52782]	lncRNA	47.62
VIP	SCZ	ENSG00000272908		-3.97044	-0.0278573	-0.025052	0.980059	0.999762	-5.11243	FALSE		novel transcript	lncRNA	40.51
VIP	SCZ	ENSG00000272918		-2.18969	-1.07499	-0.881241	0.380102	0.995275	-4.85292	FALSE		novel transcript, antisense to MLL5	lncRNA	38.51
VIP	SCZ	ENSG00000272923		-1.72187	0.128221	0.104182	0.917214	0.999762	-5.09118	FALSE
VIP	SCZ	ENSG00000272927		-2.03032	0.797538	0.639168	0.524037	0.997772	-4.97114	FALSE		novel transcript, antisense to PDE6B	lncRNA	51.56
VIP	SCZ	ENSG00000272937	OR6U2P	-3.05655	-0.0176236	-0.0166887	0.986715	0.999782	-5.11027	FALSE		olfactory receptor family 6 subfamily U member 2 pseudogene [Source:HGNC Symbol;Acc:HGNC:19631]	transcribed_unprocessed_pseudogene	48.18
VIP	SCZ	ENSG00000272968	RBAK-RBAKDN	-2.18377	-2.07814	-1.77704	0.0783162	0.914021	-4.1044	FALSE	100533952	RBAK-RBAKDN readthrough [Source:HGNC Symbol;Acc:HGNC:42971]	protein_coding	44.72
VIP	SCZ	ENSG00000272970		1.00408	0.986781	1.00781	0.315748	0.989643	-4.86878	FALSE	107986163	novel transcript	lncRNA	45.12
VIP	SCZ	ENSG00000272975	MYHAS	0.300003	1.10828	1.15781	0.24944	0.973408	-4.75285	FALSE		myosin heavy chain gene cluster antisense RNA [Source:HGNC Symbol;Acc:HGNC:50609]	lncRNA	39.48
VIP	SCZ	ENSG00000272977		-0.696543	-1.72871	-1.39939	0.164498	0.960663	-4.48362	FALSE		novel transcript	lncRNA	47.07
VIP	SCZ	ENSG00000272980		-1.4209	0.941184	0.743778	0.458591	0.995275	-4.93852	FALSE		novel protein	protein_coding	42.57
VIP	SCZ	ENSG00000272983		0.559493	2.35702	2.09133	0.0387929	0.852618	-3.69559	FALSE		novel transcript	lncRNA	39.46
VIP	SCZ	ENSG00000272994	C2orf49-DT	-3.45431	-1.13409	-0.943124	0.347677	0.99013	-4.821	FALSE		C2orf49 divergent transcript [Source:HGNC Symbol;Acc:HGNC:55178]	lncRNA	40.81
VIP	SCZ	ENSG00000273007		-3.4908	2.55698	2.17589	0.0316949	0.830161	-3.6193	FALSE		novel transcript, antisense to FGF2	lncRNA	40.36
VIP	SCZ	ENSG00000273015	LINC00938	2.08935	-0.404335	-0.506222	0.61371	0.998017	-5.2466	FALSE		long intergenic non-protein coding RNA 938 [Source:HGNC Symbol;Acc:HGNC:48630]	lncRNA	38.31
VIP	SCZ	ENSG00000273018	FAM106A	2.22483	0.807983	0.886118	0.37748	0.995107	-5.04123	FALSE	80039	family with sequence similarity 106 member A [Source:HGNC Symbol;Acc:HGNC:25682]	lncRNA	39.96
VIP	SCZ	ENSG00000273024	INTS4P2	-3.50627	0.188774	0.163569	0.87037	0.999463	-5.09527	FALSE		integrator complex subunit 4 pseudogene 2 [Source:HGNC Symbol;Acc:HGNC:22351]	transcribed_unprocessed_pseudogene	40.32
VIP	SCZ	ENSG00000273025		-0.8498	0.588675	0.485784	0.628083	0.998017	-5.04012	FALSE		novel transcript	protein_coding	47.74
VIP	SCZ	ENSG00000273032	DGCR5	4.96296	-0.445373	-1.45678	0.148016	0.95829	-5.13746	FALSE	26220	DiGeorge syndrome critical region gene 5 [Source:HGNC Symbol;Acc:HGNC:16757]	lncRNA	50.24
VIP	SCZ	ENSG00000273033	LINC02035	1.03326	0.058499	0.0650143	0.94828	0.999762	-5.29337	FALSE	100129550	long intergenic non-protein coding RNA 2035 [Source:HGNC Symbol;Acc:HGNC:52875]	lncRNA	43.74
VIP	SCZ	ENSG00000273066		-2.5736	-1.35854	-1.05462	0.2939	0.985696	-4.74446	FALSE		novel transcript	lncRNA	60.91
VIP	SCZ	ENSG00000273079	GRIN2B	10.0666	-0.0759828	-1.15304	0.252812	0.973901	-9.22182	FALSE	2904	glutamate ionotropic receptor NMDA type subunit 2B [Source:HGNC Symbol;Acc:HGNC:4586]	protein_coding	40.62
VIP	SCZ	ENSG00000273084		-3.13664	-0.98594	-0.791198	0.430525	0.995275	-4.90085	FALSE		novel transcript	lncRNA	61.64
VIP	SCZ	ENSG00000273098		-3.97566	0.184943	0.168618	0.866406	0.999463	-5.10743	FALSE		novel transcript	lncRNA	43.78
VIP	SCZ	ENSG00000273108		-1.76422	-0.675178	-0.528854	0.597969	0.998017	-5.01008	FALSE		novel transcript, antisense to SH3PXD2A	lncRNA	46.72
VIP	SCZ	ENSG00000273111	LYPD4	-3.77099	-0.281201	-0.266081	0.790673	0.998914	-5.08666	FALSE	147719	LY6/PLAUR domain containing 4 [Source:HGNC Symbol;Acc:HGNC:28659]	protein_coding	48.4
VIP	SCZ	ENSG00000273112		1.25064	0.166055	0.237134	0.812992	0.999442	-5.36551	FALSE		novel transcript, readthrough between FCGR2A and FCGR2C polymormphic pseudogene	lncRNA	43.53
VIP	SCZ	ENSG00000273118		5.95803	0.113054	0.468885	0.640076	0.998017	-6.50575	FALSE		novel transcript, sense overlapping IKZF2	lncRNA	37.14
VIP	SCZ	ENSG00000273125	LINC01990	0.952668	-0.296173	-0.327316	0.744049	0.998017	-5.29475	FALSE	101929607	long intergenic non-protein coding RNA 1990 [Source:HGNC Symbol;Acc:HGNC:52822]	lncRNA	39.8
VIP	SCZ	ENSG00000273136	NBPF26	2.17233	0.840236	1.13313	0.259614	0.977391	-4.86077	FALSE	101060684	NBPF member 26 [Source:HGNC Symbol;Acc:HGNC:49571]	protein_coding	40.7
VIP	SCZ	ENSG00000273142	LINC02604	-3.26724	-0.748137	-0.660023	0.510614	0.997772	-4.9602	FALSE		long intergenic non-protein coding RNA 2604 [Source:HGNC Symbol;Acc:HGNC:53972]	lncRNA	61.84
VIP	SCZ	ENSG00000273143	DUSP5-DT	2.04002	-0.285987	-0.340586	0.734063	0.998017	-5.36173	FALSE		DUSP5 divergent transcript [Source:HGNC Symbol;Acc:HGNC:55154]	lncRNA	47.17
VIP	SCZ	ENSG00000273151		-0.335937	1.4142	1.17615	0.242063	0.973408	-4.6823	FALSE		novel transcript, antisense to GET4	lncRNA	56.24
VIP	SCZ	ENSG00000273156		-2.56574	-0.811459	-0.698567	0.486291	0.995275	-4.95109	FALSE		novel transcript	lncRNA	37.16
VIP	SCZ	ENSG00000273173	SNURF	-1.44089	0.393672	0.327329	0.744039	0.998017	-5.08933	FALSE	8926	SNRPN upstream open reading frame [Source:HGNC Symbol;Acc:HGNC:11171]	protein_coding	40.75
VIP	SCZ	ENSG00000273184		-3.29877	1.29737	1.19104	0.236191	0.973408	-4.65464	FALSE		novel transcript, readthrough between HILPDA-METTL2B	lncRNA	44.96
VIP	SCZ	ENSG00000273203		-2.10198	2.58002	2.21037	0.0291422	0.830161	-3.56163	FALSE		novel transcript	lncRNA	41.61
VIP	SCZ	ENSG00000273213	H3-7	-3.31506	-0.304487	-0.25739	0.797357	0.998914	-5.08105	FALSE	440686	H3.7 histone (putative) [Source:HGNC Symbol;Acc:HGNC:32060]	protein_coding	43.01
VIP	SCZ	ENSG00000273217		-3.32926	-0.420926	-0.363456	0.716959	0.998017	-5.06662	FALSE		novel protein	protein_coding	37.9
VIP	SCZ	ENSG00000273230		-1.67802	-1.26572	-1.02322	0.308443	0.989405	-4.77718	FALSE		novel transcript	lncRNA	60.34
VIP	SCZ	ENSG00000273238	TMEM271	0.708727	-0.307655	-0.297486	0.766654	0.998678	-5.14745	FALSE	112441426	transmembrane protein 271 [Source:HGNC Symbol;Acc:HGNC:53639]	protein_coding	65.6
VIP	SCZ	ENSG00000273245		-4.01134	0.633089	0.578203	0.564304	0.998017	-5.0046	FALSE		novel transcript	lncRNA	41.43
VIP	SCZ	ENSG00000273247	RAB33B-AS1	4.08849	0.0440166	0.105296	0.916332	0.999762	-5.80791	FALSE		RAB33B antisense RNA 1 [Source:HGNC Symbol;Acc:HGNC:55153]	lncRNA	41.5
VIP	SCZ	ENSG00000273249	WDR5-DT	-3.20194	0.47663	0.408751	0.683514	0.998017	-5.05085	FALSE		WDR5 divergent transcript [Source:HGNC Symbol;Acc:HGNC:55141]	lncRNA	55.56
VIP	SCZ	ENSG00000273253	TRABD-AS1	-2.99061	-0.477554	-0.390807	0.696693	0.998017	-5.0519	FALSE		TRABD antisense RNA 1 [Source:HGNC Symbol;Acc:HGNC:56049]	lncRNA	65.56
VIP	SCZ	ENSG00000273259		-2.78897	-0.205183	-0.177664	0.859312	0.999463	-5.09584	FALSE		novel protein	protein_coding	49.31
VIP	SCZ	ENSG00000273267		-1.46001	0.149536	0.122316	0.902871	0.999463	-5.09633	FALSE		novel transcript, antisense to ABLIM2	lncRNA	51.08
VIP	SCZ	ENSG00000273269		-3.34415	0.103992	0.0860995	0.931543	0.999762	-5.1035	FALSE		novel transcript	protein_coding	44.84
VIP	SCZ	ENSG00000273270		-0.697052	1.49618	1.29242	0.198911	0.968769	-4.58329	FALSE		novel transcript	lncRNA	51.96
VIP	SCZ	ENSG00000273274	ZBTB8B	1.47346	2.64385	2.9582	0.00378618	0.723099	-2.10723	FALSE	728116	zinc finger and BTB domain containing 8B [Source:HGNC Symbol;Acc:HGNC:37057]	protein_coding	45.12
VIP	SCZ	ENSG00000273291		3.38748	-0.357788	-0.652112	0.515685	0.997772	-5.53437	FALSE		novel protein	protein_coding	44.01
VIP	SCZ	ENSG00000273294	C1QTNF3-AMACR	5.38324	-0.142761	-0.588864	0.557155	0.998017	-6.14504	FALSE		C1QTNF3-AMACR readthrough (NMD candidate) [Source:HGNC Symbol;Acc:HGNC:49198]	protein_coding	38.35
VIP	SCZ	ENSG00000273295		-0.575571	-1.41876	-1.14432	0.254965	0.974614	-4.69009	FALSE		novel transcript	lncRNA	50.47
VIP	SCZ	ENSG00000273297		3.52266	-0.0233012	-0.0462313	0.963209	0.999762	-5.67018	FALSE	105375519	novel transcript	lncRNA	43.71
VIP	SCZ	ENSG00000273301		0.242398	2.3709	2.29772	0.0234624	0.821324	-3.38826	FALSE
VIP	SCZ	ENSG00000273308		-3.91098	-0.815339	-0.726667	0.468968	0.995275	-4.9437	FALSE		novel transcript	lncRNA	52.44
VIP	SCZ	ENSG00000273311	DGCR11	-2.72211	0.295881	0.239229	0.811372	0.998937	-5.07927	FALSE	25786	DiGeorge syndrome critical region gene 11 [Source:HGNC Symbol;Acc:HGNC:17226]	lncRNA	49.01
VIP	SCZ	ENSG00000273314		-3.89543	0.868609	0.783857	0.434802	0.995275	-4.91172	FALSE		novel transcript, antisense to CUL1	lncRNA	48.09
VIP	SCZ	ENSG00000273319		1.31902	0.701206	0.800979	0.424864	0.995275	-5.12605	FALSE		novel transcript	lncRNA	39.96
VIP	SCZ	ENSG00000273329		-0.0961247	-0.0242856	-0.0215821	0.98282	0.999782	-5.16982	FALSE		novel transcript	lncRNA	46.63
VIP	SCZ	ENSG00000273341		-2.71683	1.32814	1.14164	0.256073	0.97606	-4.69016	FALSE		novel transcript	lncRNA	39.67
VIP	SCZ	ENSG00000273344	PAXIP1-DT	-3.29153	0.193489	0.16581	0.86861	0.999463	-5.09376	FALSE	202781	PAXIP1 divergent transcript [Source:HGNC Symbol;Acc:HGNC:27328]	lncRNA	48.8
VIP	SCZ	ENSG00000273345		2.6315	0.332739	0.50388	0.61535	0.998017	-5.42379	FALSE		novel transcript	protein_coding	41.21
VIP	SCZ	ENSG00000273373	SLC16A4-AS1	-1.86566	1.21874	0.999722	0.319631	0.989643	-4.78427	FALSE		SLC16A4 antisense RNA 1 [Source:HGNC Symbol;Acc:HGNC:56051]	lncRNA	34.98
VIP	SCZ	ENSG00000273381		-2.65384	-0.0307046	-0.0246634	0.980368	0.999762	-5.10364	FALSE		novel transcript	lncRNA	43.64
VIP	SCZ	ENSG00000273388		-1.21072	0.685011	0.644358	0.52068	0.997772	-5.00702	FALSE		novel transcript, antisense to MYH13	lncRNA	46.09
VIP	SCZ	ENSG00000273396	LINC01396	-3.48384	0.607104	0.508365	0.612212	0.998017	-5.01899	FALSE	103695434	long intergenic non-protein coding RNA 1396 [Source:HGNC Symbol;Acc:HGNC:50675]	lncRNA	51.85
VIP	SCZ	ENSG00000273398		-1.87062	-1.54723	-1.33371	0.185044	0.960663	-4.54399	FALSE		novel protein	protein_coding	38.32
VIP	SCZ	ENSG00000273409	LINC02712	2.41588	0.0729999	0.138239	0.890303	0.999463	-5.72898	FALSE	101929497	long intergenic non-protein coding RNA 2712 [Source:HGNC Symbol;Acc:HGNC:54229]	lncRNA	37.02
VIP	SCZ	ENSG00000273415	LINC02725	2.93528	-0.171465	-0.353607	0.724308	0.998017	-5.70169	FALSE		long intergenic non-protein coding RNA 2725 [Source:HGNC Symbol;Acc:HGNC:54242]	lncRNA	38.69
VIP	SCZ	ENSG00000273448		-2.90605	-1.93819	-1.7562	0.0818266	0.914021	-4.12888	FALSE		novel transcript	lncRNA	38.74
VIP	SCZ	ENSG00000273451		-3.20282	-1.57038	-1.34593	0.181083	0.960663	-4.52774	FALSE		novel transcript, sense intronic to ZMYND8	lncRNA	45.92
VIP	SCZ	ENSG00000273456		-3.43135	1.36372	1.15371	0.25111	0.973408	-4.67855	FALSE		novel transcript	lncRNA	52.55
VIP	SCZ	ENSG00000273472		-2.473	1.36875	1.06442	0.289461	0.984918	-4.7392	FALSE		novel transcript	lncRNA	52.11
VIP	SCZ	ENSG00000273486		-3.9752	0.461475	0.41959	0.6756	0.998017	-5.05808	FALSE		novel transcript, antisense to SLC35G2	lncRNA	35.04
VIP	SCZ	ENSG00000273487		-3.56621	1.07106	0.916784	0.361254	0.994151	-4.83494	FALSE		novel transcript	lncRNA	39.5
VIP	SCZ	ENSG00000273492	APP-DT	3.08986	0.544307	0.985533	0.326517	0.989643	-5.1878	FALSE		APP divergent transcript [Source:HGNC Symbol;Acc:HGNC:55075]	lncRNA	41.99
VIP	SCZ	ENSG00000273507		4.45006	0.121817	0.350061	0.72696	0.998017	-6.00413	FALSE		novel transcript	lncRNA	38.39
VIP	SCZ	ENSG00000273540	AGBL1	7.15457	0.030193	0.143313	0.886454	0.999463	-7.27045	FALSE	123624	AGBL carboxypeptidase 1 [Source:HGNC Symbol;Acc:HGNC:26504]	protein_coding	39.11
VIP	SCZ	ENSG00000273550		1.07645	0.0277815	0.0296803	0.976376	0.999762	-5.31959	FALSE		novel transcript	lncRNA	32.52
VIP	SCZ	ENSG00000273559	CWC25	2.4877	-0.526604	-0.627971	0.53132	0.997772	-5.23384	FALSE	54883	CWC25 spliceosome associated protein homolog [Source:HGNC Symbol;Acc:HGNC:25989]	protein_coding	47.69
VIP	SCZ	ENSG00000273590		-0.601261	0.678205	0.612169	0.541685	0.997772	-5.00886	FALSE	102723553	small integral membrane protein 11B	artifact	46.54
VIP	SCZ	ENSG00000273599		-1.86216	0.6631	0.536602	0.592622	0.998017	-5.0073	FALSE		novel transcript, antisense to CTBP2	lncRNA	59.05
VIP	SCZ	ENSG00000273604	EPOP	-2.9239	-2.35584	-2.07243	0.040554	0.859009	-3.75282	FALSE	100170841	elongin BC and polycomb repressive complex 2 associated protein [Source:HGNC Symbol;Acc:HGNC:34493]	protein_coding	64.06
VIP	SCZ	ENSG00000273611	ZNHIT3	1.22299	-0.463937	-0.425389	0.671381	0.998017	-5.15044	FALSE	9326	zinc finger HIT-type containing 3 [Source:HGNC Symbol;Acc:HGNC:12309]	protein_coding	45.77
VIP	SCZ	ENSG00000273618		1.09238	-1.10257	-0.940468	0.349031	0.99013	-4.87119	FALSE		TEC	lncRNA	57.06
VIP	SCZ	ENSG00000273639		-2.19191	-0.217537	-0.200679	0.841319	0.999463	-5.09373	FALSE		novel transcript	lncRNA	41.04
VIP	SCZ	ENSG00000273674		4.33933	0.0459349	0.115435	0.90831	0.999463	-5.95693	FALSE		novel transcript	lncRNA	41.73
VIP	SCZ	ENSG00000273724		-3.60862	-0.836986	-0.795735	0.427894	0.995275	-4.90965	FALSE		carbonic anhydrase VA, mitochondrial (CA5A) pseudogene	unprocessed_pseudogene	51.77
VIP	SCZ	ENSG00000273727		-1.11158	-0.974909	-0.978697	0.329869	0.989679	-4.81646	FALSE	124904631	U1 spliceosomal RNA [Source:RFAM;Acc:RF00003]	snRNA	45.68
VIP	SCZ	ENSG00000273729		-1.37042	-1.01521	-0.811195	0.418999	0.995275	-4.89104	FALSE		novel transcript, antisense to IRF2BPL	lncRNA	52.8
VIP	SCZ	ENSG00000273734		1.18032	-0.371877	-0.37472	0.708587	0.998017	-5.20501	FALSE		novel protein, readthrough between OAZ1 and SPPL2B	protein_coding	59.25
VIP	SCZ	ENSG00000273749	CYFIP1	6.22147	0.101488	0.563227	0.574422	0.998017	-6.4938	FALSE	23191	cytoplasmic FMR1 interacting protein 1 [Source:HGNC Symbol;Acc:HGNC:13759]	protein_coding	48.83
VIP	SCZ	ENSG00000273763		0.624322	2.48087	2.50206	0.0138132	0.771659	-3.01468	FALSE		marker of proliferation Ki-67 (MKI67) pseudogene	transcribed_processed_pseudogene	40.1
VIP	SCZ	ENSG00000273777	CEACAM20	-0.0232732	-1.574	-2.01747	0.0460724	0.866644	-3.78962	FALSE	125931	CEA cell adhesion molecule 20 [Source:HGNC Symbol;Acc:HGNC:24879]	protein_coding	45.62
VIP	SCZ	ENSG00000273784		-0.990975	-2.51398	-2.18466	0.0310282	0.830161	-3.58637	FALSE		novel transcript	lncRNA	41.55
VIP	SCZ	ENSG00000273792		-2.54137	0.768597	0.641721	0.522385	0.997772	-4.96829	FALSE		novel transcript, sense intronic to RORA	lncRNA	47.71
VIP	SCZ	ENSG00000273802	H2BC8	-2.73372	0.197313	0.164408	0.869711	0.999463	-5.09052	FALSE	8339	H2B clustered histone 8 [Source:HGNC Symbol;Acc:HGNC:4746]	protein_coding	51.53
VIP	SCZ	ENSG00000273812	LINC02970	-3.85422	-0.95847	-0.876039	0.382911	0.995275	-4.86012	FALSE		long intergenic non-protein coding RNA 2970 [Source:HGNC Symbol;Acc:HGNC:56010]	lncRNA	52.73
VIP	SCZ	ENSG00000273819	ENPP7P7	3.72222	-0.715439	-1.65761	0.100236	0.923065	-4.58549	FALSE		ectonucleotide pyrophosphatase/phosphodiesterase 7 pseudogene 7 [Source:HGNC Symbol;Acc:HGNC:48690]	unprocessed_pseudogene	46.44
VIP	SCZ	ENSG00000273820	USP27X	0.956912	-0.607175	-0.585466	0.559429	0.998017	-5.10481	FALSE	389856	ubiquitin specific peptidase 27 X-linked [Source:HGNC Symbol;Acc:HGNC:13486]	protein_coding	51.22
VIP	SCZ	ENSG00000273828		-0.446702	-1.53825	-1.38329	0.169368	0.960663	-4.51697	FALSE	124904917	novel transcript, antisense to ELMO2	lncRNA	45.62
VIP	SCZ	ENSG00000273838		-3.4421	0.122861	0.105334	0.916302	0.999762	-5.10406	FALSE		novel transcript	lncRNA	47.13
VIP	SCZ	ENSG00000273840		-3.31566	-0.36164	-0.309376	0.757619	0.998678	-5.07612	FALSE		novel transcript	lncRNA	38.79
VIP	SCZ	ENSG00000273841	TAF9	-1.27798	0.550868	0.437746	0.662426	0.998017	-5.04456	FALSE	6880	TATA-box binding protein associated factor 9 [Source:HGNC Symbol;Acc:HGNC:11542]	protein_coding	44.24
VIP	SCZ	ENSG00000273893		-4.04077	-0.676297	-0.617275	0.538324	0.997772	-4.98878	FALSE		novel transcript, sense intronic to SLC13A3	lncRNA	46
VIP	SCZ	ENSG00000273899	NOL12	-0.911518	2.32292	1.92687	0.0565655	0.883473	-3.92653	FALSE	79159	nucleolar protein 12 [Source:HGNC Symbol;Acc:HGNC:28585]	protein_coding	54.42
VIP	SCZ	ENSG00000273956		-3.80352	-1.63916	-1.51164	0.133483	0.949161	-4.37862	FALSE		novel transcript	lncRNA	50.49
VIP	SCZ	ENSG00000274015		-1.35643	-0.641456	-0.569376	0.570257	0.998017	-5.03963	FALSE	105370532	novel transcript	lncRNA	43.84
VIP	SCZ	ENSG00000274020	LINC01138	5.96993	-0.246169	-1.3192	0.189831	0.961606	-5.68525	FALSE		long intergenic non-protein coding RNA 1138 [Source:HGNC Symbol;Acc:HGNC:49454]	lncRNA	41.51
VIP	SCZ	ENSG00000274026	FAM27E3	-3.86161	1.30386	1.20371	0.231276	0.971905	-4.64545	FALSE	100131997	family with sequence similarity 27 member E3 [Source:HGNC Symbol;Acc:HGNC:28655]	lncRNA	53.73
VIP	SCZ	ENSG00000274070	CASTOR2	6.7425	-0.146249	-0.973812	0.332279	0.989679	-6.41022	FALSE	729438	cytosolic arginine sensor for mTORC1 subunit 2 [Source:HGNC Symbol;Acc:HGNC:37073]	protein_coding	52.97
VIP	SCZ	ENSG00000274080		-2.34967	1.83632	1.57674	0.117718	0.935474	-4.31488	FALSE		novel transcript	lncRNA	53.5
VIP	SCZ	ENSG00000274090		-0.280857	0.601562	0.662687	0.508912	0.997772	-5.09759	FALSE		novel transcript	lncRNA	35.82
VIP	SCZ	ENSG00000274150	FADS2B	0.875024	1.59794	1.69174	0.0935164	0.917406	-4.23314	FALSE		fatty acid desaturase 2B, pseudogene [Source:HGNC Symbol;Acc:HGNC:43618]	unprocessed_pseudogene	39.36
VIP	SCZ	ENSG00000274167		1.1445	-1.26791	-1.96574	0.0518395	0.873086	-3.89294	FALSE		solute carrier family 9, subfamily B (NHA2, cation proton antiporter 2), member 2 (SLC9B2) pseudogene	transcribed_unprocessed_pseudogene	39.03
VIP	SCZ	ENSG00000274180	NATD1	2.22631	-1.44601	-1.8911	0.0612322	0.887643	-3.98698	FALSE	256302	N-acetyltransferase domain containing 1 [Source:HGNC Symbol;Acc:HGNC:30770]	protein_coding	58.51
VIP	SCZ	ENSG00000274184		-2.37847	-0.722649	-0.588558	0.55736	0.998017	-4.98616	FALSE		novel transcript, antisense to ZSCAN30	lncRNA	37.61
VIP	SCZ	ENSG00000274209	ANTXRL	-0.202744	0.888082	0.812223	0.418412	0.995275	-4.96206	FALSE	195977	ANTXR like [Source:HGNC Symbol;Acc:HGNC:27277]	protein_coding	50.99
VIP	SCZ	ENSG00000274211	SOCS7	5.32368	0.0329592	0.130422	0.89647	0.999463	-6.36556	FALSE	30837	suppressor of cytokine signaling 7 [Source:HGNC Symbol;Acc:HGNC:29846]	protein_coding	45.25
VIP	SCZ	ENSG00000274220		-3.05125	-3.16095	-2.68229	0.00843529	0.771659	-2.87628	FALSE		novel transcript	lncRNA	46.42
VIP	SCZ	ENSG00000274225	LINC03038	-3.64441	0.197903	0.173432	0.86263	0.999463	-5.10657	FALSE		long intergenic non-protein coding RNA 3038 [Source:HGNC Symbol;Acc:HGNC:56244]	lncRNA	49.84
VIP	SCZ	ENSG00000274251		-3.55079	-0.626847	-0.523338	0.601788	0.998017	-5.01599	FALSE		novel transcript	lncRNA	58.75
VIP	SCZ	ENSG00000274253		3.03964	-0.117756	-0.204383	0.83843	0.999463	-5.55904	FALSE	283683	novel transcript, sense overlapping NIPA1	lncRNA	48.93
VIP	SCZ	ENSG00000274265		4.4825	-0.381466	-1.11929	0.265447	0.979402	-5.39593	FALSE		novel transcript	lncRNA	39.88
VIP	SCZ	ENSG00000274269		0.0749863	-0.456445	-0.466658	0.641664	0.998017	-5.1657	FALSE		novel transcript	lncRNA	46.26
VIP	SCZ	ENSG00000274276		-2.94499	0.575608	0.469167	0.639876	0.998017	-5.03089	FALSE	102724560	cystathionine-beta-synthase like	artifact	58.48
VIP	SCZ	ENSG00000274290	H2BC6	-0.888172	-0.108055	-0.0928278	0.926209	0.999762	-5.13691	FALSE	8344	H2B clustered histone 6 [Source:HGNC Symbol;Acc:HGNC:4753]	protein_coding	41.16
VIP	SCZ	ENSG00000274317	LINC02334	3.50804	0.256666	0.464594	0.643137	0.998017	-5.57494	FALSE		long intergenic non-protein coding RNA 2334 [Source:HGNC Symbol;Acc:HGNC:53254]	lncRNA	35.58
VIP	SCZ	ENSG00000274346		-1.39497	-1.90724	-1.4752	0.143005	0.955178	-4.41311	FALSE		novel zinc finger protein pseudogene	unprocessed_pseudogene	46.69
VIP	SCZ	ENSG00000274349	ZNF658	2.6879	0.892869	1.15471	0.250701	0.973408	-4.86258	FALSE	26149	zinc finger protein 658 [Source:HGNC Symbol;Acc:HGNC:25226]	protein_coding	38.33
VIP	SCZ	ENSG00000274372	LINC02804	-2.81663	-0.443226	-0.363929	0.716607	0.998017	-5.0636	FALSE		long intergenic non-protein coding RNA 2804 [Source:HGNC Symbol;Acc:HGNC:54338]	lncRNA	47.23
VIP	SCZ	ENSG00000274376	ADAMTS7P1	2.30291	0.757762	0.891453	0.374625	0.994617	-5.09674	FALSE		ADAMTS7 pseudogene 1 [Source:HGNC Symbol;Acc:HGNC:49407]	transcribed_unprocessed_pseudogene	57.26
VIP	SCZ	ENSG00000274386	TMEM269	-1.43847	-0.0995486	-0.0788448	0.937299	0.999762	-5.10919	FALSE	100129924	transmembrane protein 269 [Source:HGNC Symbol;Acc:HGNC:52381]	protein_coding	44.11
VIP	SCZ	ENSG00000274397		-2.95819	-0.549944	-0.443431	0.658322	0.998017	-5.03842	FALSE		ADAM metallopeptidase domain 20 (ADAM20) pseudogene	unprocessed_pseudogene	42.58
VIP	SCZ	ENSG00000274414		-2.37637	0.272089	0.218076	0.827773	0.999463	-5.08199	FALSE		novel transcript	lncRNA	47.65
VIP	SCZ	ENSG00000274422		1.44543	0.335701	0.41569	0.678444	0.998017	-5.24662	FALSE		novel transcript	lncRNA	28.7
VIP	SCZ	ENSG00000274443	C8orf89	-0.626385	0.167377	0.151801	0.879621	0.999463	-5.12836	FALSE	100130301	chromosome 8 open reading frame 89 [Source:HGNC Symbol;Acc:HGNC:51258]	protein_coding	36.71
VIP	SCZ	ENSG00000274460		-3.62831	-1.45426	-1.23224	0.220477	0.970944	-4.61918	FALSE		novel transcript	lncRNA	44.51
VIP	SCZ	ENSG00000274461	LINC02930	6.65383	-0.146471	-0.976297	0.331052	0.989679	-6.40783	FALSE	105378516	long intergenic non-protein coding RNA 2930 [Source:HGNC Symbol;Acc:HGNC:55821]	lncRNA	40.92
VIP	SCZ	ENSG00000274469	LINC01746	-1.5518	0.331632	0.273534	0.784954	0.998914	-5.09587	FALSE		long intergenic non-protein coding RNA 1746 [Source:HGNC Symbol;Acc:HGNC:52534]	lncRNA	47.26
VIP	SCZ	ENSG00000274471		-0.45498	-0.909331	-0.714377	0.476502	0.995275	-4.96834	FALSE		hect domain and RLD 2 (HERC2) pseudogene	transcribed_unprocessed_pseudogene	45.2
VIP	SCZ	ENSG00000274487	NPEPPSP1	2.51702	0.370315	0.57475	0.566629	0.998017	-5.35471	FALSE		NPEPPS pseudogene 1 [Source:HGNC Symbol;Acc:HGNC:44259]	transcribed_unprocessed_pseudogene	40.85
VIP	SCZ	ENSG00000274492		-3.43428	-0.393264	-0.33106	0.741227	0.998017	-5.07123	FALSE		novel transcript	lncRNA	39.74
VIP	SCZ	ENSG00000274512	TBC1D3L	-3.91864	0.608414	0.52836	0.59831	0.998017	-5.02233	FALSE	729873	TBC1 domain family member 3L [Source:HGNC Symbol;Acc:HGNC:51246]	protein_coding	60.17
VIP	SCZ	ENSG00000274512	TBC1D3L	-3.91864	0.608414	0.52836	0.59831	0.998017	-5.02233	FALSE	101060376	TBC1 domain family member 3L [Source:HGNC Symbol;Acc:HGNC:51246]	protein_coding	60.17
VIP	SCZ	ENSG00000274523	RCC1L	3.83141	-0.239378	-0.456608	0.64885	0.998017	-5.63052	FALSE	81554	RCC1 like [Source:HGNC Symbol;Acc:HGNC:14948]	protein_coding	51.13
VIP	SCZ	ENSG00000274536	MIR223HG	-3.7525	-0.740562	-0.664853	0.507531	0.997772	-4.9667	FALSE	115891964	MIR223 host gene [Source:HGNC Symbol;Acc:HGNC:54520]	lncRNA	43.57
VIP	SCZ	ENSG00000274551		-2.25327	1.12217	0.891867	0.374404	0.994617	-4.84698	FALSE		tolloid-like 1 (TLL1) pseudogene	unprocessed_pseudogene	34.82
VIP	SCZ	ENSG00000274554		-2.37329	-2.77018	-2.34731	0.0206913	0.818735	-3.3845	FALSE		novel transcript, antisense to FBXW8	lncRNA	42.35
VIP	SCZ	ENSG00000274570	SPDYE10	-3.26329	-0.281739	-0.258235	0.796706	0.998914	-5.07942	FALSE	643862	speedy/RINGO cell cycle regulator family member E10 [Source:HGNC Symbol;Acc:HGNC:51506]	protein_coding	48.54
VIP	SCZ	ENSG00000274570	SPDYE10	-3.26329	-0.281739	-0.258235	0.796706	0.998914	-5.07942	FALSE	643909	speedy/RINGO cell cycle regulator family member E10 [Source:HGNC Symbol;Acc:HGNC:51506]	protein_coding	48.54
VIP	SCZ	ENSG00000274570	SPDYE10	-3.26329	-0.281739	-0.258235	0.796706	0.998914	-5.07942	FALSE	102723849	speedy/RINGO cell cycle regulator family member E10 [Source:HGNC Symbol;Acc:HGNC:51506]	protein_coding	48.54
VIP	SCZ	ENSG00000274570	SPDYE10	-3.26329	-0.281739	-0.258235	0.796706	0.998914	-5.07942	FALSE	124906603	speedy/RINGO cell cycle regulator family member E10 [Source:HGNC Symbol;Acc:HGNC:51506]	protein_coding	48.54
VIP	SCZ	ENSG00000274588	DGKK	2.19923	0.867221	1.47855	0.142109	0.955076	-4.67841	FALSE	139189	diacylglycerol kinase kappa [Source:HGNC Symbol;Acc:HGNC:32395]	protein_coding	41.04
VIP	SCZ	ENSG00000274598		-3.16831	-1.79742	-1.51246	0.133275	0.949161	-4.37682	FALSE		novel transcript, sense intronic to SSH1	lncRNA	45.03
VIP	SCZ	ENSG00000274602	PI4KAP1	2.83979	-1.39357	-1.80332	0.074066	0.9038	-4.15487	FALSE		phosphatidylinositol 4-kinase alpha pseudogene 1 [Source:HGNC Symbol;Acc:HGNC:33576]	transcribed_unprocessed_pseudogene	56.77
VIP	SCZ	ENSG00000274605	PCCA-DT	0.116299	-1.57467	-1.51505	0.132617	0.949161	-4.40119	FALSE	105370333	PCCA divergent transcript [Source:HGNC Symbol;Acc:HGNC:53266]	lncRNA	44.4
VIP	SCZ	ENSG00000274615		-2.63744	-1.12772	-1.0382	0.301445	0.986586	-4.75776	FALSE	440434	NPEPPS pseudogene 1 [Source:NCBI gene (formerly Entrezgene);Acc:440434]	unprocessed_pseudogene	39.65
VIP	SCZ	ENSG00000274629		-3.62763	2.00207	1.74568	0.0836484	0.914021	-4.13985	FALSE		novel transcript, antisense to CUL3	lncRNA	36.71
VIP	SCZ	ENSG00000274642		4.53877	-0.711022	-2.12013	0.0362348	0.8451	-3.9039	FALSE		phosphodiesterase 4D interacting protein (PDE4DIP) pseudogene	unprocessed_pseudogene	40.62
VIP	SCZ	ENSG00000274659	LINC02371	-2.14155	-0.923603	-0.748372	0.455827	0.995275	-4.92101	FALSE	124906976	long intergenic non-protein coding RNA 2371 [Source:HGNC Symbol;Acc:HGNC:53293]	lncRNA	45.96
VIP	SCZ	ENSG00000274712		-1.04931	-0.503459	-0.404809	0.686401	0.998017	-5.05941	FALSE		bromodomain PHD finger transcription factor (BPTF) pseudogene	transcribed_unprocessed_pseudogene	71.4
VIP	SCZ	ENSG00000274727		-0.672462	-0.57226	-0.454211	0.650569	0.998017	-5.0627	FALSE		IQ motif and Sec7 domain 3 (IQSEC3) pseudogene	processed_pseudogene	70.45
VIP	SCZ	ENSG00000274751		-3.3334	-0.20964	-0.181686	0.856162	0.999463	-5.0936	FALSE		novel transcript, antisense to UBE2I	lncRNA	58.57
VIP	SCZ	ENSG00000274767		0.767258	-0.0171926	-0.015984	0.987276	0.999782	-5.21348	FALSE		novel transcript, antisense CCL3L3	lncRNA	46.26
VIP	SCZ	ENSG00000274769		-3.98379	-0.0287297	-0.0269383	0.978558	0.999762	-5.10823	FALSE		novel transcript	lncRNA	41.7
VIP	SCZ	ENSG00000274775	FSIP2LP	0.424438	0.471471	0.623056	0.534532	0.997772	-5.22004	FALSE		fibrous sheath interacting protein 2 like, pseudogene [Source:HGNC Symbol;Acc:HGNC:55625]	transcribed_unprocessed_pseudogene	38.95
VIP	SCZ	ENSG00000274776		-0.887884	0.503887	0.423526	0.672735	0.998017	-5.05857	FALSE		novel transcript	lncRNA	38.98
VIP	SCZ	ENSG00000274810	NPHP3-ACAD11	-3.4952	-0.0844776	-0.0721247	0.942633	0.999762	-5.11224	FALSE		NPHP3-ACAD11 readthrough (NMD candidate) [Source:HGNC Symbol;Acc:HGNC:48351]	protein_coding	37.11
VIP	SCZ	ENSG00000274827	LINC01297	-0.0234677	-0.0217881	-0.0230894	0.981621	0.999762	-5.24409	FALSE		long intergenic non-protein coding RNA 1297 [Source:HGNC Symbol;Acc:HGNC:50443]	lncRNA	42.96
VIP	SCZ	ENSG00000274828		-3.81166	0.400978	0.350066	0.726956	0.998017	-5.0639	FALSE		novel transcript	lncRNA	49.9
VIP	SCZ	ENSG00000274863		1.61839	0.303904	0.421063	0.674528	0.998017	-5.35242	FALSE		novel transcript	lncRNA	43.94
VIP	SCZ	ENSG00000274884		-3.16683	-0.500437	-0.390264	0.697094	0.998017	-5.05555	FALSE			misc_RNA	68.97
VIP	SCZ	ENSG00000274895		0.574555	0.0472309	0.0424148	0.966245	0.999762	-5.17525	FALSE		novel transcript, antisense to PROX1	lncRNA	50.89
VIP	SCZ	ENSG00000274903		-1.97613	1.88598	1.77068	0.0793739	0.914021	-4.10939	FALSE		plasminogen (PLG) pseudogene	unprocessed_pseudogene	43
VIP	SCZ	ENSG00000274925	ZKSCAN2-DT	-0.768462	-2.276	-1.92603	0.0566724	0.88357	-3.92199	FALSE		ZKSCAN2 divergent transcript [Source:HGNC Symbol;Acc:HGNC:53912]	lncRNA	48.73
VIP	SCZ	ENSG00000274927	KMT2CP3	-2.14556	0.19065	0.188022	0.851204	0.999463	-5.12246	FALSE		lysine methyltransferase 2C pseudogene 3 [Source:HGNC Symbol;Acc:HGNC:56181]	unprocessed_pseudogene	38.59
VIP	SCZ	ENSG00000274928	KRT89P	-2.10143	0.0862134	0.0787037	0.937411	0.999762	-5.12151	FALSE		keratin 89, pseudogene [Source:HGNC Symbol;Acc:HGNC:30196]	transcribed_unprocessed_pseudogene	48.91
VIP	SCZ	ENSG00000274949		-3.1253	0.667772	0.575248	0.566294	0.998017	-4.99954	FALSE		novel transcript	lncRNA	52.04
VIP	SCZ	ENSG00000274956		1.23107	0.0121978	0.0121907	0.990295	0.999944	-5.2595	FALSE
VIP	SCZ	ENSG00000274964		-3.26784	-0.645602	-0.544672	0.587077	0.998017	-5.00735	FALSE		novel transcript, sense intronic to BICD1	lncRNA	34.71
VIP	SCZ	ENSG00000275004	ZNF280B	2.44442	-1.34025	-2.21857	0.0285621	0.827632	-3.51397	FALSE	140883	zinc finger protein 280B [Source:HGNC Symbol;Acc:HGNC:23022]	protein_coding	41.13
VIP	SCZ	ENSG00000275016		4.29207	-0.266916	-0.854216	0.394835	0.995275	-5.8171	FALSE		novel transcript	lncRNA	37.27
VIP	SCZ	ENSG00000275023	MLLT6	5.55672	0.00854816	0.0367784	0.970728	0.999762	-6.408	FALSE	4302	MLLT6, PHD finger containing [Source:HGNC Symbol;Acc:HGNC:7138]	protein_coding	56.46
VIP	SCZ	ENSG00000275026	GXYLT1P4	-3.14673	0.861999	0.801462	0.424586	0.995275	-4.90092	FALSE		GXYLT1 pseudogene 4 [Source:HGNC Symbol;Acc:HGNC:50423]	transcribed_processed_pseudogene	39.16
VIP	SCZ	ENSG00000275029	HMGB1P24	-1.58274	1.85139	1.4845	0.140526	0.954034	-4.40663	FALSE		high mobility group box 1 pseudogene 24 [Source:HGNC Symbol;Acc:HGNC:39115]	transcribed_processed_pseudogene	44.34
VIP	SCZ	ENSG00000275052	PPP4R3B	5.50978	0.0953232	0.444232	0.657745	0.998017	-6.26295	FALSE	57223	protein phosphatase 4 regulatory subunit 3B [Source:HGNC Symbol;Acc:HGNC:29267]	protein_coding	38.14
VIP	SCZ	ENSG00000275064	PDE4DIPP5	-2.99135	0.530489	0.484818	0.628766	0.998017	-5.03065	FALSE		PDE4DIP pseudogene 5 [Source:HGNC Symbol;Acc:HGNC:55084]	unprocessed_pseudogene	44.91
VIP	SCZ	ENSG00000275066	SYNRG	5.66826	-0.0469781	-0.205189	0.837802	0.999463	-6.39854	FALSE	11276	synergin gamma [Source:HGNC Symbol;Acc:HGNC:557]	protein_coding	40.77
VIP	SCZ	ENSG00000275074	NUDT18	-0.147804	1.53379	1.31989	0.189602	0.961606	-4.56522	FALSE	79873	nudix hydrolase 18 [Source:HGNC Symbol;Acc:HGNC:26194]	protein_coding	63.12
VIP	SCZ	ENSG00000275103		-3.41473	-1.39724	-1.18367	0.239088	0.973408	-4.65804	FALSE		solute carrier family 7 (amino acid transporter light chain, y+L system), member 7 (SLC7A7) pseudogene	unprocessed_pseudogene	39.3
VIP	SCZ	ENSG00000275111	ZNF2	1.41196	-0.863667	-1.00602	0.316604	0.989643	-4.92164	FALSE	7549	zinc finger protein 2 [Source:HGNC Symbol;Acc:HGNC:12991]	protein_coding	44.65
VIP	SCZ	ENSG00000275113	GAGE2E	-3.99501	0.347303	0.31955	0.749913	0.998017	-5.08092	FALSE	729428	G antigen 2E [Source:HGNC Symbol;Acc:HGNC:31960]	protein_coding	45.19
VIP	SCZ	ENSG00000275119		2.35242	0.130198	0.156947	0.875573	0.999463	-5.40554	FALSE		novel transcript	lncRNA	37.04
VIP	SCZ	ENSG00000275120		-1.10704	1.63164	1.32319	0.188507	0.960859	-4.54638	FALSE		novel transcript, antisense to ZSCAN2	lncRNA	48.36
VIP	SCZ	ENSG00000275131	PDE4DIPP2	6.83714	0.0724693	0.530611	0.596754	0.998017	-6.78292	FALSE		PDE4DIP pseudogene 2 [Source:HGNC Symbol;Acc:HGNC:55081]	transcribed_unprocessed_pseudogene	40.82
VIP	SCZ	ENSG00000275139		-2.7341	0.493105	0.408268	0.683868	0.998017	-5.04835	FALSE		novel transcript, antisense to PCBP3	lncRNA	48.82
VIP	SCZ	ENSG00000275144	SNX18P5	-3.10595	-0.870168	-0.712571	0.477615	0.995275	-4.94358	FALSE		sorting nexin 18 pseudogene 5 [Source:HGNC Symbol;Acc:HGNC:39613]	unprocessed_pseudogene	48.85
VIP	SCZ	ENSG00000275152	CCL16	-3.77668	-1.27119	-1.22185	0.224367	0.97106	-4.62861	FALSE	6360	C-C motif chemokine ligand 16 [Source:HGNC Symbol;Acc:HGNC:10614]	protein_coding	48.47
VIP	SCZ	ENSG00000275160	RPL7AP45	-2.76315	1.24682	1.04459	0.298496	0.985696	-4.75572	FALSE		ribosomal protein L7a pseudogene 45 [Source:HGNC Symbol;Acc:HGNC:35935]	processed_pseudogene	47.37
VIP	SCZ	ENSG00000275210		-2.2732	1.09977	0.986993	0.325804	0.989643	-4.80975	FALSE		novel transcript	lncRNA	48.3
VIP	SCZ	ENSG00000275212	LINC02826	2.89006	-0.0870275	-0.167504	0.86728	0.999463	-5.62378	FALSE		long intergenic non-protein coding RNA 2826 [Source:HGNC Symbol;Acc:HGNC:54357]	lncRNA	41.07
VIP	SCZ	ENSG00000275216		-3.01076	-0.874224	-0.789837	0.431316	0.995275	-4.9072	FALSE		novel transcript	lncRNA	42.81
VIP	SCZ	ENSG00000275226	LINC00547	-2.00722	-0.669306	-0.650143	0.51695	0.997772	-5.01633	FALSE	400121	long intergenic non-protein coding RNA 547 [Source:HGNC Symbol;Acc:HGNC:43682]	lncRNA	39.18
VIP	SCZ	ENSG00000275232		-2.43882	-0.155861	-0.131887	0.895314	0.999463	-5.10563	FALSE		novel transcript	lncRNA	43.05
VIP	SCZ	ENSG00000275239	FAM242F	2.93196	-0.0875159	-0.12513	0.900649	0.999463	-5.58909	FALSE	105379447	family with sequence similarity 242 member F [Source:HGNC Symbol;Acc:HGNC:53876]	lncRNA	47.78
VIP	SCZ	ENSG00000275278		-4.14868	-0.494412	-0.462903	0.644345	0.998017	-5.04809	FALSE		novel transcript, antisense to FAR2	lncRNA	38.05
VIP	SCZ	ENSG00000275294	LINC02340	2.38482	-0.622038	-0.972638	0.332859	0.989679	-5.15868	FALSE		long intergenic non-protein coding RNA 2340 [Source:HGNC Symbol;Acc:HGNC:53260]	lncRNA	42.1
VIP	SCZ	ENSG00000275322		-3.57296	-0.471753	-0.405626	0.685802	0.998017	-5.06238	FALSE		novel transcript	lncRNA	55.8
VIP	SCZ	ENSG00000275325	PDCD6IPP1	-0.472453	-0.0844581	-0.0709167	0.943592	0.999762	-5.14183	FALSE		PDCD6IP pseudogene 1 [Source:HGNC Symbol;Acc:HGNC:49872]	transcribed_unprocessed_pseudogene	36.79
VIP	SCZ	ENSG00000275340	FGD5P1	-1.64553	1.46482	1.18608	0.238138	0.973408	-4.65405	FALSE		FYVE, RhoGEF and PH domain containing 5 pseudogene 1 [Source:HGNC Symbol;Acc:HGNC:44498]	transcribed_unprocessed_pseudogene	57.31
VIP	SCZ	ENSG00000275342	PRAG1	4.79765	0.0112681	0.0293224	0.97666	0.999762	-6.12387	FALSE	157285	PEAK1 related, kinase-activating pseudokinase 1 [Source:HGNC Symbol;Acc:HGNC:25438]	protein_coding	43.9
VIP	SCZ	ENSG00000275356	C7orf77	-2.13634	0.716487	0.616785	0.538646	0.997772	-4.98752	FALSE		chromosome 7 open reading frame 77 [Source:HGNC Symbol;Acc:HGNC:51256]	lncRNA	38.16
VIP	SCZ	ENSG00000275367		1.93509	-0.409994	-0.460346	0.646173	0.998017	-5.263	FALSE		novel transcript	lncRNA	48.36
VIP	SCZ	ENSG00000275383		-0.731288	1.86969	1.51549	0.132505	0.949161	-4.37923	FALSE		novel transcript	lncRNA	44.89
VIP	SCZ	ENSG00000275385	CCL18	-2.67283	0.353758	0.325564	0.74537	0.998017	-5.07986	FALSE	6362	C-C motif chemokine ligand 18 [Source:HGNC Symbol;Acc:HGNC:10616]	protein_coding	44.45
VIP	SCZ	ENSG00000275389		-3.64679	-0.237302	-0.213221	0.831548	0.999463	-5.09059	FALSE		novel transcript	lncRNA	49.19
VIP	SCZ	ENSG00000275390		0.226585	0.421087	0.376269	0.707439	0.998017	-5.0811	FALSE		novel transcript	lncRNA	39.45
VIP	SCZ	ENSG00000275395	FCGBP	1.30079	-0.653837	-0.755214	0.451729	0.995275	-5.15243	FALSE	8857	Fc gamma binding protein [Source:HGNC Symbol;Acc:HGNC:13572]	protein_coding	51.41
VIP	SCZ	ENSG00000275410	HNF1B	0.747036	0.0706532	0.0869779	0.930847	0.999762	-5.36043	FALSE	6928	HNF1 homeobox B [Source:HGNC Symbol;Acc:HGNC:11630]	protein_coding	48.08
VIP	SCZ	ENSG00000275427		-2.07159	-0.101566	-0.0849551	0.932451	0.999762	-5.09683	FALSE	286083	novel transcript	lncRNA	52.07
VIP	SCZ	ENSG00000275437		-2.85431	-0.712234	-0.594887	0.553136	0.998017	-4.98761	FALSE		novel transcript, sense intronic to CABLES2	lncRNA	59.05
VIP	SCZ	ENSG00000275438		-3.99001	-0.418973	-0.376836	0.707019	0.998017	-5.06701	FALSE		novel transcript	lncRNA	56.56
VIP	SCZ	ENSG00000275443		4.26006	0.0401986	0.106807	0.915136	0.999762	-6.04923	FALSE		novel transcript	lncRNA	39.98
VIP	SCZ	ENSG00000275450		-3.45359	0.506396	0.443199	0.658489	0.998017	-5.04467	FALSE	442421	PTGER4P2-CDK2AP2P2 readthrough, transcribed pseudogene [Source:NCBI gene (formerly Entrezgene);Acc:442421]	lncRNA	39.17
VIP	SCZ	ENSG00000275464		-1.22633	0.0688251	0.055496	0.955844	0.999762	-5.10389	FALSE	102724159	novel protein, similar to PWP2 periodic tryptophan protein homolog (yeast) PWP2	artifact	56.84
VIP	SCZ	ENSG00000275468		-3.26922	0.0610575	0.0516428	0.958907	0.999762	-5.11311	FALSE		novel pseudogene	processed_pseudogene	66.2
VIP	SCZ	ENSG00000275481		-3.43896	0.0824412	0.073134	0.941832	0.999762	-5.11536	FALSE		novel transcript	lncRNA	37.51
VIP	SCZ	ENSG00000275540		-3.22508	-1.05176	-0.946503	0.345959	0.99013	-4.81812	FALSE		ubiquitin specific peptidase 6 (Tre-2 oncogene) (USP6) pseudogene	unprocessed_pseudogene	58.36
VIP	SCZ	ENSG00000275585	PDE4DIPP4	-0.448382	-1.4606	-1.74812	0.0832233	0.914021	-4.15274	FALSE		PDE4DIP pseudogene 4 [Source:HGNC Symbol;Acc:HGNC:55083]	transcribed_unprocessed_pseudogene	43.34
VIP	SCZ	ENSG00000275591	XKR5	-1.36716	-1.86353	-1.74689	0.0834382	0.914021	-4.13686	FALSE	389610	XK related 5 [Source:HGNC Symbol;Acc:HGNC:20782]	protein_coding	49.58
VIP	SCZ	ENSG00000275613		-3.60498	-0.48485	-0.437076	0.66291	0.998017	-5.04621	FALSE		novel transcript	lncRNA	50.1
VIP	SCZ	ENSG00000275620		-2.19899	0.0999246	0.0782229	0.937792	0.999762	-5.09285	FALSE	100192386	uncharacterized LOC100192386 [Source:NCBI gene (formerly Entrezgene);Acc:100192386]	lncRNA	61.9
VIP	SCZ	ENSG00000275649		3.17429	-0.12976	-0.218257	0.827632	0.999463	-5.68964	FALSE		novel transcript	lncRNA	40.24
VIP	SCZ	ENSG00000275674		3.05352	0.0281914	0.0503435	0.95994	0.999762	-5.65718	FALSE		novel protein	protein_coding	43.75
VIP	SCZ	ENSG00000275688	CCL15-CCL14	-3.40548	-0.485105	-0.429294	0.668546	0.998017	-5.04988	FALSE		CCL15-CCL14 readthrough (NMD candidate) [Source:HGNC Symbol;Acc:HGNC:44436]	protein_coding	44.83
VIP	SCZ	ENSG00000275695	UBE2Q2P6	-2.11054	0.914958	0.753015	0.453044	0.995275	-4.92543	FALSE		UBE2Q2 pseudogene 6 [Source:HGNC Symbol;Acc:HGNC:49412]	transcribed_unprocessed_pseudogene	42.57
VIP	SCZ	ENSG00000275700	AATF	5.46339	0.112441	0.425453	0.671335	0.998017	-6.23655	FALSE	26574	apoptosis antagonizing transcription factor [Source:HGNC Symbol;Acc:HGNC:19235]	protein_coding	40.5
VIP	SCZ	ENSG00000275708	MIR3648-1	1.87295	-0.18202	-0.219839	0.826403	0.999463	-5.40513	FALSE	100500862	microRNA 3648-1 [Source:HGNC Symbol;Acc:HGNC:38941]	miRNA	83.89
VIP	SCZ	ENSG00000275722	LYZL6	-2.5042	2.51681	2.17464	0.0317908	0.830161	-3.61081	FALSE	57151	lysozyme like 6 [Source:HGNC Symbol;Acc:HGNC:29614]	protein_coding	46.5
VIP	SCZ	ENSG00000275734		0.537164	-0.836249	-0.758364	0.449849	0.995275	-4.99434	FALSE		novel transcript, sense overlapping CDK10	lncRNA	45.8
VIP	SCZ	ENSG00000275740		-1.62322	0.212425	0.177428	0.859498	0.999463	-5.10931	FALSE		novel readthrough transcript	protein_coding	39.81
VIP	SCZ	ENSG00000275741		1.81244	0.60511	0.656449	0.512901	0.997772	-5.15184	FALSE		novel transcript, antisense to IRS2	lncRNA	41.62
VIP	SCZ	ENSG00000275764		-3.04212	1.31555	1.21425	0.227245	0.97106	-4.63209	FALSE		novel transcript	lncRNA	32.72
VIP	SCZ	ENSG00000275807		-3.15824	1.31946	1.12377	0.263549	0.979402	-4.70209	FALSE		novel transcript, antisense to ATXN2L	lncRNA	72.58
VIP	SCZ	ENSG00000275811	HTR1DP1	-3.60588	-1.30503	-1.14099	0.256344	0.97606	-4.69289	FALSE		5-hydroxytryptamine receptor 1D pseudogene 1 [Source:HGNC Symbol;Acc:HGNC:5290]	processed_pseudogene	47.68
VIP	SCZ	ENSG00000275830		3.68665	0.0210764	0.0499203	0.960276	0.999762	-5.86866	FALSE		novel transcript	lncRNA	42.67
VIP	SCZ	ENSG00000275832	ARHGAP23	6.6767	-0.23584	-1.55674	0.122393	0.941402	-5.6549	FALSE	57636	Rho GTPase activating protein 23 [Source:HGNC Symbol;Acc:HGNC:29293]	protein_coding	55.44
VIP	SCZ	ENSG00000275835	TUBGCP5	5.01912	-0.188593	-0.67776	0.499342	0.997298	-6.01873	FALSE	114791	tubulin gamma complex associated protein 5 [Source:HGNC Symbol;Acc:HGNC:18600]	protein_coding	43.31
VIP	SCZ	ENSG00000275846		-3.72081	0.91754	0.801122	0.424782	0.995275	-4.90201	FALSE	105374989	novel transcript	lncRNA	40.06
VIP	SCZ	ENSG00000275850		-3.98223	0.420708	0.374885	0.708466	0.998017	-5.07185	FALSE		novel transcript	lncRNA	53.5
VIP	SCZ	ENSG00000275895		-2.50579	-0.139674	-0.108362	0.913905	0.999762	-5.0948	FALSE	102724594	U2 small nuclear RNA auxiliary factor 1-like 5	artifact	43.58
VIP	SCZ	ENSG00000275896	PRSS2	-1.81813	0.152467	0.122619	0.902632	0.999463	-5.1052	FALSE	5645	serine protease 2 [Source:HGNC Symbol;Acc:HGNC:9483]	protein_coding	49.02
VIP	SCZ	ENSG00000275910		-3.24619	-1.06205	-0.914214	0.362597	0.994151	-4.83356	FALSE		novel transcript, antisense to PDXDC1	lncRNA	39.96
VIP	SCZ	ENSG00000275944		-2.78631	-0.0525092	-0.0476649	0.962069	0.999762	-5.11642	FALSE		novel transcript, antisense CCL15	lncRNA	45.15
VIP	SCZ	ENSG00000275989	SPACA7BP	-1.97429	-1.93306	-1.64963	0.101861	0.923065	-4.24231	FALSE		SPACA7 family member B, pseudogene [Source:HGNC Symbol;Acc:HGNC:55609]	transcribed_unprocessed_pseudogene	46.34
VIP	SCZ	ENSG00000276023	DUSP14	1.45157	1.1067	1.31546	0.191082	0.962536	-4.66338	FALSE	11072	dual specificity phosphatase 14 [Source:HGNC Symbol;Acc:HGNC:17007]	protein_coding	46.16
VIP	SCZ	ENSG00000276043	UHRF1	0.51032	-0.988115	-0.968766	0.334779	0.989679	-4.87866	FALSE	29128	ubiquitin like with PHD and ring finger domains 1 [Source:HGNC Symbol;Acc:HGNC:12556]	protein_coding	52.99
VIP	SCZ	ENSG00000276045	ORAI1	-2.75067	-0.132599	-0.120806	0.904065	0.999463	-5.10115	FALSE	84876	ORAI calcium release-activated calcium modulator 1 [Source:HGNC Symbol;Acc:HGNC:25896]	protein_coding	52.99
VIP	SCZ	ENSG00000276058	STMN1P1	-2.86157	0.405047	0.333333	0.739515	0.998017	-5.06438	FALSE		stathmin 1 pseudogene 1 [Source:HGNC Symbol;Acc:HGNC:44062]	processed_pseudogene	43.86
VIP	SCZ	ENSG00000276067	SLC23A4P	1.95533	-0.436467	-0.60311	0.547672	0.997772	-5.32468	FALSE		solute carrier family 23 member 4, pseudogene [Source:HGNC Symbol;Acc:HGNC:20602]	transcribed_unprocessed_pseudogene	44.48
VIP	SCZ	ENSG00000276070	CCL4L2	-3.84716	1.80349	1.64779	0.102239	0.923065	-4.2437	FALSE	9560	C-C motif chemokine ligand 4 like 2 [Source:HGNC Symbol;Acc:HGNC:24066]	protein_coding	49.05
VIP	SCZ	ENSG00000276070	CCL4L2	-3.84716	1.80349	1.64779	0.102239	0.923065	-4.2437	FALSE	388372	C-C motif chemokine ligand 4 like 2 [Source:HGNC Symbol;Acc:HGNC:24066]	protein_coding	49.05
VIP	SCZ	ENSG00000276071		-2.74463	1.50337	1.23102	0.220933	0.970944	-4.61906	FALSE		novel transcript	lncRNA	45.43
VIP	SCZ	ENSG00000276085	CCL3L1	-3.7736	0.451295	0.391867	0.695912	0.998017	-5.05706	FALSE	6349	C-C motif chemokine ligand 3 like 3 [Source:HGNC Symbol;Acc:HGNC:30554]	protein_coding	52.7
VIP	SCZ	ENSG00000276085	CCL3L1	-3.7736	0.451295	0.391867	0.695912	0.998017	-5.05706	FALSE	414062	C-C motif chemokine ligand 3 like 3 [Source:HGNC Symbol;Acc:HGNC:30554]	protein_coding	52.7
VIP	SCZ	ENSG00000276085	CCL3L3	-3.7736	0.451295	0.391867	0.695912	0.998017	-5.05706	FALSE	6349	C-C motif chemokine ligand 3 like 3 [Source:HGNC Symbol;Acc:HGNC:30554]	protein_coding	52.7
VIP	SCZ	ENSG00000276085	CCL3L3	-3.7736	0.451295	0.391867	0.695912	0.998017	-5.05706	FALSE	414062	C-C motif chemokine ligand 3 like 3 [Source:HGNC Symbol;Acc:HGNC:30554]	protein_coding	52.7
VIP	SCZ	ENSG00000276095	FAM230F	-2.2075	0.0615826	0.0604938	0.951872	0.999762	-5.12088	FALSE		family with sequence similarity 230 member F [Source:HGNC Symbol;Acc:HGNC:52451]	lncRNA	38.82
VIP	SCZ	ENSG00000276115		-2.18086	2.29412	1.8922	0.0610841	0.887643	-3.97315	FALSE		novel transcript, sense intronic to BICD1	lncRNA	36.19
VIP	SCZ	ENSG00000276128		4.44619	0.143892	0.397372	0.69186	0.998017	-5.92016	FALSE		glucoside xylosyltransferase 1 pseudogene 5	transcribed_processed_pseudogene	35.26
VIP	SCZ	ENSG00000276141	WHAMMP3	1.10525	-2.04453	-2.14994	0.0337427	0.833379	-3.59214	FALSE		WHAMM pseudogene 3 [Source:HGNC Symbol;Acc:HGNC:27892]	transcribed_unprocessed_pseudogene	40.36
VIP	SCZ	ENSG00000276168	RN7SL1	8.19651	0.269841	1.02797	0.307497	0.988734	-7.2323	FALSE	6029	RNA component of signal recognition particle 7SL1 [Source:HGNC Symbol;Acc:HGNC:10038]	misc_RNA	62.88
VIP	SCZ	ENSG00000276172	ELMO2P1	0.822732	-0.810262	-0.915981	0.361673	0.994151	-4.97509	FALSE		engulfment and cell motility 2 pseudogene 1 [Source:HGNC Symbol;Acc:HGNC:38008]	transcribed_unprocessed_pseudogene	44.63
VIP	SCZ	ENSG00000276203	ANKRD20A3P	2.48825	0.128106	0.201102	0.840989	0.999463	-5.43947	FALSE		ankyrin repeat domain 20 family member A3, pseudogene [Source:HGNC Symbol;Acc:HGNC:31981]	transcribed_unprocessed_pseudogene	36.84
VIP	SCZ	ENSG00000276231	PIK3R6	1.52403	-0.608036	-1.10085	0.273358	0.980669	-5.10682	FALSE	146850	phosphoinositide-3-kinase regulatory subunit 6 [Source:HGNC Symbol;Acc:HGNC:27101]	protein_coding	46.61
VIP	SCZ	ENSG00000276234	TADA2A	4.79038	0.795394	2.50304	0.013777	0.771659	-3.1299	FALSE	6871	transcriptional adaptor 2A [Source:HGNC Symbol;Acc:HGNC:11531]	protein_coding	42.79
VIP	SCZ	ENSG00000276241		1.94515	-0.291971	-0.383091	0.702389	0.998017	-5.39785	FALSE		novel transcript, antisense TBC1D3B	lncRNA	46.67
VIP	SCZ	ENSG00000276248		-1.25502	1.29908	1.04413	0.298704	0.985696	-4.75656	FALSE		novel transcript, sense intronic to TMCO3	lncRNA	44.56
VIP	SCZ	ENSG00000276291	FRG1HP	5.31019	0.0618306	0.265132	0.791402	0.998914	-6.2327	FALSE		FSHD region gene 1 family member H, pseudogene [Source:HGNC Symbol;Acc:HGNC:51767]	transcribed_unprocessed_pseudogene	39.22
VIP	SCZ	ENSG00000276293	PIP4K2B	6.50212	0.060552	0.382733	0.702654	0.998017	-6.66879	FALSE	8396	phosphatidylinositol-5-phosphate 4-kinase type 2 beta [Source:HGNC Symbol;Acc:HGNC:8998]	protein_coding	49.36
VIP	SCZ	ENSG00000276302		-1.16864	1.69534	1.40476	0.162901	0.960663	-4.47823	FALSE		novel protein	protein_coding	41.04
VIP	SCZ	ENSG00000276318	GTF2IP8	-3.22758	0.298356	0.278749	0.780959	0.998914	-5.08839	FALSE		general transcription factor IIi pseudogene 8 [Source:HGNC Symbol;Acc:HGNC:51719]	unprocessed_pseudogene	38.59
VIP	SCZ	ENSG00000276334		-2.94282	-1.67561	-1.39584	0.165564	0.960663	-4.48407	FALSE		novel transcript, sense intronic to BIRC6	lncRNA	32.88
VIP	SCZ	ENSG00000276337		-2.01662	1.11877	0.91783	0.360709	0.994151	-4.83447	FALSE		novel transcript, sense intronic to ZCCHC14	lncRNA	47.34
VIP	SCZ	ENSG00000276386	CNTNAP3P2	3.04115	-0.150001	-0.291463	0.771244	0.998784	-5.65283	FALSE		CNTNAP3 pseudogene 2 [Source:HGNC Symbol;Acc:HGNC:49589]	unprocessed_pseudogene	38.29
VIP	SCZ	ENSG00000276397	LINC01879	-3.48959	0.848105	0.847793	0.398387	0.995275	-4.88121	FALSE	400661	long intergenic non-protein coding RNA 1879 [Source:HGNC Symbol;Acc:HGNC:52698]	lncRNA	46.46
VIP	SCZ	ENSG00000276399		-4.17019	0.896771	0.83523	0.405392	0.995275	-4.88903	FALSE	284124	uncharacterized FLJ36000 [Source:NCBI gene (formerly Entrezgene);Acc:284124]	lncRNA	56.12
VIP	SCZ	ENSG00000276407		-1.62341	-0.308051	-0.271471	0.786536	0.998914	-5.11656	FALSE		novel transcript	lncRNA	48.5
VIP	SCZ	ENSG00000276412		-0.249613	1.44211	1.28452	0.20165	0.96922	-4.60203	FALSE		novel transcript	lncRNA	50.53
VIP	SCZ	ENSG00000276417		-1.98252	-0.203127	-0.15423	0.87771	0.999463	-5.08895	FALSE		novel transcript	lncRNA	36.42
VIP	SCZ	ENSG00000276449		-2.09551	-0.411151	-0.330419	0.741709	0.998017	-5.06584	FALSE		novel transcript	lncRNA	41.89
VIP	SCZ	ENSG00000276476		4.27987	-0.00272085	-0.00742693	0.994088	0.999944	-6.1467	FALSE	100506622	long intergenic non-protein coding RNA 540 [Source:NCBI gene (formerly Entrezgene);Acc:100506622]	lncRNA	41.05
VIP	SCZ	ENSG00000276478		-3.04332	-0.333737	-0.294535	0.768902	0.998755	-5.08163	FALSE		death-associated protein kinase 1 (DAPK1) pseudogene	unprocessed_pseudogene	44.69
VIP	SCZ	ENSG00000276487		-3.35431	-1.09685	-0.96972	0.334306	0.989679	-4.80317	FALSE		novel transcript	lncRNA	50.43
VIP	SCZ	ENSG00000276490		0.105503	-0.193932	-0.179175	0.858129	0.999463	-5.19253	FALSE		novel transcript	protein_coding	38.89
VIP	SCZ	ENSG00000276502		-1.9121	-0.33341	-0.327842	0.743652	0.998017	-5.08983	FALSE		novel transcript	lncRNA	41.14
VIP	SCZ	ENSG00000276517		-1.79861	-1.70713	-1.42495	0.156992	0.960663	-4.45753	FALSE		novel transcript, sense intronic to BIRC6	lncRNA	38.95
VIP	SCZ	ENSG00000276527		-1.18227	-0.229541	-0.197339	0.843925	0.999463	-5.099	FALSE		novel transcript	lncRNA	42.8
VIP	SCZ	ENSG00000276545	PCDHGB9P	-1.46096	2.4236	1.91024	0.0586966	0.885867	-3.95186	FALSE		protocadherin gamma subfamily B, 9 pseudogene [Source:HGNC Symbol;Acc:HGNC:15688]	unprocessed_pseudogene	49.87
VIP	SCZ	ENSG00000276547	PCDHGB5	-0.811606	1.37261	1.05224	0.294987	0.985696	-4.75458	FALSE	56101	protocadherin gamma subfamily B, 5 [Source:HGNC Symbol;Acc:HGNC:8712]	protein_coding	45.44
VIP	SCZ	ENSG00000276550	HERC2P2	5.45859	-0.49722	-1.53611	0.127372	0.946546	-5.19367	FALSE		HERC2 pseudogene 2 [Source:HGNC Symbol;Acc:HGNC:4870]	transcribed_unprocessed_pseudogene	43
VIP	SCZ	ENSG00000276564		-3.41552	0.113336	0.096894	0.922986	0.999762	-5.09821	FALSE		novel transcript	lncRNA	32.83
VIP	SCZ	ENSG00000276600	RAB7B	-0.482702	0.353396	0.375392	0.708089	0.998017	-5.17	FALSE	338382	RAB7B, member RAS oncogene family [Source:HGNC Symbol;Acc:HGNC:30513]	protein_coding	48
VIP	SCZ	ENSG00000276627		-1.42616	1.99195	1.84971	0.06703	0.897876	-4.01556	FALSE		novel transcript	lncRNA	42.62
VIP	SCZ	ENSG00000276644	DACH1	5.69765	0.0868925	0.354218	0.723851	0.998017	-6.46907	FALSE	1602	dachshund family transcription factor 1 [Source:HGNC Symbol;Acc:HGNC:2663]	protein_coding	33.94
VIP	SCZ	ENSG00000276649		3.19192	0.214775	0.39158	0.696123	0.998017	-5.58919	FALSE		novel transcript, antisense to SIRPA	lncRNA	53.13
VIP	SCZ	ENSG00000276672		-3.30093	0.16001	0.137872	0.890592	0.999463	-5.10298	FALSE		novel transcript, sense intronic to RFC3	lncRNA	39.6
VIP	SCZ	ENSG00000276710	CSPG4P10	1.92192	-1.32238	-1.51295	0.13315	0.949161	-4.4836	FALSE		chondroitin sulfate proteoglycan 4 pseudogene 10 [Source:HGNC Symbol;Acc:HGNC:48361]	transcribed_unprocessed_pseudogene	58.14
VIP	SCZ	ENSG00000276715	YWHAEP7	1.18392	0.163721	0.203849	0.838847	0.999463	-5.36602	FALSE		tyrosine 3-monooxygenase/tryptophan 5-monooxygenase activation protein epsilon pseudogene 7 [Source:HGNC Symbol;Acc:HGNC:49437]	transcribed_unprocessed_pseudogene	34.13
VIP	SCZ	ENSG00000276717	PRSS47P	-2.68714	-1.00695	-0.948909	0.34474	0.99013	-4.82444	FALSE		serine protease 47, pseudogene [Source:HGNC Symbol;Acc:HGNC:37326]	transcribed_unprocessed_pseudogene	51.92
VIP	SCZ	ENSG00000276728		-3.51961	-1.17854	-0.956969	0.340674	0.99013	-4.81109	FALSE		novel transcript	lncRNA	54.44
VIP	SCZ	ENSG00000276740		-3.44168	0.335124	0.281307	0.779001	0.998914	-5.08119	FALSE		novel transcript, sense intronic to FAM155A	lncRNA	44.14
VIP	SCZ	ENSG00000276747	PADI6	-1.31889	-0.174862	-0.154052	0.87785	0.999463	-5.12639	FALSE	353238	peptidyl arginine deiminase 6 [Source:HGNC Symbol;Acc:HGNC:20449]	protein_coding	52.07
VIP	SCZ	ENSG00000276759		0.921846	0.0164156	0.0173527	0.986187	0.999782	-5.26318	FALSE	100506422	novel transcript	lncRNA	36.66
VIP	SCZ	ENSG00000276778	LINC02227	2.51096	0.262532	0.494889	0.621662	0.998017	-5.58039	FALSE	101927697	long intergenic non-protein coding RNA 2227 [Source:HGNC Symbol;Acc:HGNC:53096]	lncRNA	38.58
VIP	SCZ	ENSG00000276805		2.58022	-0.336279	-0.590605	0.555992	0.998017	-5.42913	FALSE		general transcription factor IIi (GTF2I) pseudogene	transcribed_unprocessed_pseudogene	46.89
VIP	SCZ	ENSG00000276832	CDRT15P6	-2.08523	-0.240592	-0.204075	0.83867	0.999463	-5.09073	FALSE		CDRT15 pseudogene 6 [Source:HGNC Symbol;Acc:HGNC:54914]	transcribed_unprocessed_pseudogene	57.87
VIP	SCZ	ENSG00000276850		0.665332	0.918712	1.07617	0.284197	0.983121	-4.89365	FALSE		novel transcript	lncRNA	45.6
VIP	SCZ	ENSG00000276916		-4.11754	-0.347826	-0.324303	0.746322	0.998017	-5.07804	FALSE		novel transcript, sense intronic	lncRNA	48.66
VIP	SCZ	ENSG00000276952		-3.16716	-0.221481	-0.177891	0.859134	0.999463	-5.09179	FALSE		novel transcript, antisense to PYGB	lncRNA	52.37
VIP	SCZ	ENSG00000276963		-3.12987	-0.575804	-0.489698	0.62532	0.998017	-5.03436	FALSE		ankyrin repeat domain 30B (ANKRD30B) pseudogene	unprocessed_pseudogene	34.37
VIP	SCZ	ENSG00000276966	H4C5	3.16482	0.0561419	0.0943571	0.924997	0.999762	-5.63628	FALSE	8367	H4 clustered histone 5 [Source:HGNC Symbol;Acc:HGNC:4790]	protein_coding	55.34
VIP	SCZ	ENSG00000276966	H4C5	3.16482	0.0561419	0.0943571	0.924997	0.999762	-5.63628	FALSE	554313	H4 clustered histone 5 [Source:HGNC Symbol;Acc:HGNC:4790]	protein_coding	55.34
VIP	SCZ	ENSG00000276975	HYDIN2	7.66362	0.0434436	0.379601	0.705024	0.998017	-7.32669	FALSE		HYDIN axonemal central pair apparatus protein 2 (pseudogene) [Source:HGNC Symbol;Acc:HGNC:33129]	transcribed_unprocessed_pseudogene	41.5
VIP	SCZ	ENSG00000276997		-1.79254	0.483297	0.45425	0.650541	0.998017	-5.07119	FALSE		novel transcript	lncRNA	46.78
VIP	SCZ	ENSG00000277007		-2.60457	0.675767	0.561623	0.575511	0.998017	-4.99572	FALSE		novel transcript	lncRNA	40.63
VIP	SCZ	ENSG00000277011		-3.46753	-1.36976	-1.1709	0.244158	0.973408	-4.6686	FALSE		novel transcript	lncRNA	59.01
VIP	SCZ	ENSG00000277047		0.359879	-0.766092	-0.754209	0.452329	0.995275	-5.03417	FALSE	124903233	novel transcript	lncRNA	35.89
VIP	SCZ	ENSG00000277053	GTF2IP1	2.18516	-0.381387	-0.556278	0.579147	0.998017	-5.2349	FALSE		general transcription factor IIi pseudogene 1 [Source:HGNC Symbol;Acc:HGNC:4660]	transcribed_unprocessed_pseudogene	43.48
VIP	SCZ	ENSG00000277072	STAG3L2	4.14999	0.192032	0.465743	0.642317	0.998017	-5.81337	FALSE		stromal antigen 3-like 2 (pseudogene) [Source:HGNC Symbol;Acc:HGNC:33886]	transcribed_unprocessed_pseudogene	46.67
VIP	SCZ	ENSG00000277075	H2AC8	0.250667	-0.328309	-0.276287	0.782844	0.998914	-5.14418	FALSE	3012	H2A clustered histone 8 [Source:HGNC Symbol;Acc:HGNC:4724]	protein_coding	55.32
VIP	SCZ	ENSG00000277083	PRSS3P3	-3.88059	0.394012	0.367286	0.714109	0.998017	-5.06671	FALSE		PRSS3 pseudogene 3 [Source:HGNC Symbol;Acc:HGNC:43790]	transcribed_unitary_pseudogene	41.02
VIP	SCZ	ENSG00000277089	CCL3-AS1	-1.34541	-0.0932543	-0.0765626	0.93911	0.999762	-5.14156	FALSE		CCL3 antisense RNA 1 [Source:HGNC Symbol;Acc:HGNC:55229]	lncRNA	43.45
VIP	SCZ	ENSG00000277095		-3.49178	-1.71954	-1.64982	0.101822	0.923065	-4.24151	FALSE		otopetrin 1 (OTOP1) pseudogene	unprocessed_pseudogene	45.91
VIP	SCZ	ENSG00000277103		-0.957897	-0.304775	-0.231765	0.817149	0.999463	-5.08696	FALSE		sorting nexin 18 (SNX18) pseudogene	processed_pseudogene	50.44
VIP	SCZ	ENSG00000277112	ANKRD20A21P	1.71831	-0.933594	-1.48139	0.141351	0.954034	-4.61641	FALSE		ankyrin repeat domain 20 family member A21, pseudogene [Source:HGNC Symbol;Acc:HGNC:52329]	transcribed_unprocessed_pseudogene	35.73
VIP	SCZ	ENSG00000277128		0.318883	0.68458	0.748356	0.455836	0.995275	-5.08602	FALSE		novel transcript	lncRNA	40.57
VIP	SCZ	ENSG00000277135		-2.10132	-0.454752	-0.366089	0.714999	0.998017	-5.05414	FALSE		novel transcript	lncRNA	39.04
VIP	SCZ	ENSG00000277142	LINC00235	-3.03961	-1.0735	-0.875078	0.383431	0.995275	-4.85668	FALSE		long intergenic non-protein coding RNA 235 [Source:HGNC Symbol;Acc:HGNC:14138]	lncRNA	61.7
VIP	SCZ	ENSG00000277147	LINC00869	5.29836	0.21323	0.848753	0.397855	0.995275	-5.94173	FALSE		long intergenic non-protein coding RNA 869 [Source:HGNC Symbol;Acc:HGNC:29050]	transcribed_unprocessed_pseudogene	42.2
VIP	SCZ	ENSG00000277149	TYW1B	5.87028	-0.219448	-0.962677	0.337813	0.989747	-6.06984	FALSE	441250	tRNA-yW synthesizing protein 1 homolog B [Source:HGNC Symbol;Acc:HGNC:33908]	protein_coding	41.66
VIP	SCZ	ENSG00000277151		-2.5629	1.71172	1.42098	0.158142	0.960663	-4.46281	FALSE		novel transcript	lncRNA	34.33
VIP	SCZ	ENSG00000277152		-1.48735	2.88854	2.46912	0.0150767	0.776292	-3.18557	FALSE		novel transcript	lncRNA	50.45
VIP	SCZ	ENSG00000277157	H4C4	-2.81644	0.871309	0.731877	0.465795	0.995275	-4.93629	FALSE	8360	H4 clustered histone 4 [Source:HGNC Symbol;Acc:HGNC:4782]	protein_coding	55.09
VIP	SCZ	ENSG00000277157	H4C4	-2.81644	0.871309	0.731877	0.465795	0.995275	-4.93629	FALSE	554313	H4 clustered histone 4 [Source:HGNC Symbol;Acc:HGNC:4782]	protein_coding	55.09
VIP	SCZ	ENSG00000277161	PIGW	-2.88533	-2.52525	-2.15501	0.0333339	0.83138	-3.64706	FALSE	284098	phosphatidylinositol glycan anchor biosynthesis class W [Source:HGNC Symbol;Acc:HGNC:23213]	protein_coding	44.87
VIP	SCZ	ENSG00000277182		-3.74123	-0.0982054	-0.0850547	0.932372	0.999762	-5.10806	FALSE		novel transcript, antisense to PCGF2	lncRNA	53.89
VIP	SCZ	ENSG00000277200	CCDC92B	0.344436	-2.54341	-2.29745	0.023478	0.821324	-3.39494	FALSE	101928991	coiled-coil domain containing 92B [Source:HGNC Symbol;Acc:HGNC:52279]	protein_coding	52.85
VIP	SCZ	ENSG00000277203		-3.15408	-0.943976	-0.800573	0.425098	0.995275	-4.89688	FALSE
VIP	SCZ	ENSG00000277215	SPANXA2-OT1	6.31352	0.0254037	0.145993	0.884193	0.999463	-6.76887	FALSE	619455	SPANXA2 overlapping transcript 1 [Source:HGNC Symbol;Acc:HGNC:31683]	lncRNA	38.74
VIP	SCZ	ENSG00000277224	H2BC7	-3.96376	1.61589	1.48971	0.139153	0.953462	-4.40117	FALSE	8343	H2B clustered histone 7 [Source:HGNC Symbol;Acc:HGNC:4752]	protein_coding	54.76
VIP	SCZ	ENSG00000277258	PCGF2	2.18405	0.702796	0.828559	0.409141	0.995275	-5.06251	FALSE	7703	polycomb group ring finger 2 [Source:HGNC Symbol;Acc:HGNC:12929]	protein_coding	57.07
VIP	SCZ	ENSG00000277268	LHX1-DT	1.54043	-1.24954	-1.8418	0.0681882	0.897876	-4.08795	FALSE	102723471	LHX1 divergent transcript [Source:HGNC Symbol;Acc:HGNC:53778]	lncRNA	50.59
VIP	SCZ	ENSG00000277270		-2.28321	0.181211	0.143624	0.886059	0.999463	-5.08998	FALSE		novel transcript	lncRNA	51.65
VIP	SCZ	ENSG00000277283		-3.04399	-1.20176	-0.994978	0.321923	0.989643	-4.78854	FALSE		novel transcript, antisense to RAB35	lncRNA	52.5
VIP	SCZ	ENSG00000277288	LINC02881	-3.78539	-0.215643	-0.179499	0.857875	0.999463	-5.09937	FALSE	100130539	long intergenic non-protein coding RNA 2881 [Source:HGNC Symbol;Acc:HGNC:51236]	lncRNA	58.67
VIP	SCZ	ENSG00000277304		-2.2481	-1.04126	-0.948229	0.345084	0.99013	-4.82601	FALSE		Rho GTPase activating protein 23 (ARHGAP23) pseudogene	unprocessed_pseudogene	53.85
VIP	SCZ	ENSG00000277313		2.78126	0.182996	0.339679	0.734743	0.998017	-5.51135	FALSE		7SK RNA [Source:RFAM;Acc:RF00100]	misc_RNA	41.6
VIP	SCZ	ENSG00000277350		-3.59225	0.413075	0.394507	0.693968	0.998017	-5.058	FALSE		novel transcript	lncRNA	40.22
VIP	SCZ	ENSG00000277363	SRCIN1	7.62688	-0.0569352	-0.463561	0.644098	0.998017	-7.28694	FALSE	80725	SRC kinase signaling inhibitor 1 [Source:HGNC Symbol;Acc:HGNC:29506]	protein_coding	56.67
VIP	SCZ	ENSG00000277369		-3.6501	0.307372	0.26059	0.794894	0.998914	-5.08568	FALSE		novel transcript	lncRNA	58.9
VIP	SCZ	ENSG00000277397		-3.71657	0.385187	0.364319	0.716317	0.998017	-5.07359	FALSE		carnitine palmitoyltransferase 2 (CPT2) pseudogene	unprocessed_pseudogene	46.97
VIP	SCZ	ENSG00000277399	GPR179	1.33281	0.699456	0.681262	0.497132	0.996992	-5.08114	FALSE	440435	G protein-coupled receptor 179 [Source:HGNC Symbol;Acc:HGNC:31371]	protein_coding	54.52
VIP	SCZ	ENSG00000277406	SEC22B4P	3.00521	0.361112	0.610971	0.542475	0.997772	-5.38082	FALSE		SEC22 homolog B4, pseudogene [Source:HGNC Symbol;Acc:HGNC:53892]	transcribed_unprocessed_pseudogene	36.51
VIP	SCZ	ENSG00000277443	MARCKS	4.60843	-0.123299	-0.366261	0.714871	0.998017	-5.9554	FALSE	4082	myristoylated alanine rich protein kinase C substrate [Source:HGNC Symbol;Acc:HGNC:6759]	protein_coding	48.52
VIP	SCZ	ENSG00000277448	LINC02338	0.918127	-0.113396	-0.144878	0.885071	0.999463	-5.33711	FALSE	101926897	long intergenic non-protein coding RNA 2338 [Source:HGNC Symbol;Acc:HGNC:53258]	lncRNA	35.33
VIP	SCZ	ENSG00000277449	CEBPB-AS1	-1.12593	-0.0817456	-0.0643549	0.948804	0.999762	-5.09792	FALSE		CEBPB antisense RNA 1 [Source:HGNC Symbol;Acc:HGNC:51226]	lncRNA	56.95
VIP	SCZ	ENSG00000277462	ZNF670	-2.99795	1.28483	1.05858	0.292104	0.985696	-4.74593	FALSE	93474	zinc finger protein 670 [Source:HGNC Symbol;Acc:HGNC:28167]	protein_coding	41.13
VIP	SCZ	ENSG00000277476		-0.207948	-1.91059	-1.57689	0.117682	0.935474	-4.32115	FALSE		novel transcript	lncRNA	59.74
VIP	SCZ	ENSG00000277481	PKD1L3	2.172	1.07971	1.32073	0.189322	0.961606	-4.70549	FALSE	342372	polycystin 1 like 3, transient receptor potential channel interacting [Source:HGNC Symbol;Acc:HGNC:21716]	protein_coding	43.54
VIP	SCZ	ENSG00000277486	SAGE3P	-4.20385	0.205927	0.197319	0.843941	0.999463	-5.09997	FALSE		sarcoma antigen 3, pseudogene [Source:HGNC Symbol;Acc:HGNC:51338]	unprocessed_pseudogene	41.6
VIP	SCZ	ENSG00000277496	SLCO4A1-AS2	-2.72683	-3.03538	-2.54864	0.0121882	0.771659	-3.08445	FALSE		SLCO4A1 antisense RNA 2 [Source:HGNC Symbol;Acc:HGNC:56052]	lncRNA	57.78
VIP	SCZ	ENSG00000277501		1.44787	0.0594913	0.0777503	0.938167	0.999762	-5.45518	FALSE		novel transcript, antisense DDX52	lncRNA	42.44
VIP	SCZ	ENSG00000277526		2.28093	0.270214	0.407183	0.684662	0.998017	-5.47619	FALSE	101927815	long intergenic non-protein coding RNA 3021 [Source:NCBI gene (formerly Entrezgene);Acc:101927815]	lncRNA	39.56
VIP	SCZ	ENSG00000277531	PNMA8C	3.0466	0.414302	0.621455	0.535581	0.997772	-5.42578	FALSE	110806277	PNMA family member 8C [Source:HGNC Symbol;Acc:HGNC:53427]	protein_coding	51.2
VIP	SCZ	ENSG00000277534		-3.28647	0.261016	0.223226	0.823772	0.999463	-5.08815	FALSE		novel transcript, sense intronic to KCTD1	lncRNA	37.54
VIP	SCZ	ENSG00000277561	GOLGA8IP	-2.97881	-1.17127	-0.955948	0.341187	0.99013	-4.81098	FALSE		golgin A8 family member I, pseudogene [Source:HGNC Symbol;Acc:HGNC:26660]	transcribed_unprocessed_pseudogene	53.09
VIP	SCZ	ENSG00000277586	NEFL	6.07883	0.408239	2.11379	0.0367849	0.8451	-4.46415	FALSE	4747	neurofilament light chain [Source:HGNC Symbol;Acc:HGNC:7739]	protein_coding	44.3
VIP	SCZ	ENSG00000277611		-1.25804	0.0550227	0.0453177	0.963936	0.999762	-5.10519	FALSE		novel protein	protein_coding	48.27
VIP	SCZ	ENSG00000277631	PGM5P3-AS1	-2.46666	-1.60615	-1.51016	0.133861	0.949161	-4.3815	FALSE	101929127	PGM5P3 antisense RNA 1 [Source:HGNC Symbol;Acc:HGNC:51194]	lncRNA	42.74
VIP	SCZ	ENSG00000277639		-1.76223	1.33208	1.20755	0.2298	0.971905	-4.65459	FALSE	105371267	novel protein	protein_coding	46.52
VIP	SCZ	ENSG00000277654		4.60697	0.422877	1.3405	0.182834	0.960663	-5.29097	FALSE		glioma tumor suppressor candidate region gene 2 (GLTSCR2) pseudogene	transcribed_processed_pseudogene	37.89
VIP	SCZ	ENSG00000277661	OR2W1-AS1	1.33245	-0.491885	-0.64115	0.522754	0.997772	-5.24768	FALSE		OR2W1 antisense RNA 1 [Source:HGNC Symbol;Acc:HGNC:50896]	lncRNA	35.78
VIP	SCZ	ENSG00000277693		1.42377	-0.558625	-0.687303	0.493333	0.996285	-5.2137	FALSE		novel transcript	lncRNA	41.64
VIP	SCZ	ENSG00000277701		-2.64469	-0.0219509	-0.0203525	0.983799	0.999782	-5.0982	FALSE		novel transcript	lncRNA	39.3
VIP	SCZ	ENSG00000277718	LINC02255	-3.53649	0.583287	0.514751	0.607756	0.998017	-5.021	FALSE		long intergenic non-protein coding RNA 2255 [Source:HGNC Symbol;Acc:HGNC:53153]	lncRNA	57.34
VIP	SCZ	ENSG00000277734	TRAC	-3.75725	1.49804	1.30018	0.196249	0.967452	-4.56782	FALSE		T cell receptor alpha constant [Source:HGNC Symbol;Acc:HGNC:12029]	TR_C_gene	50.2
VIP	SCZ	ENSG00000277737		-2.21198	-2.24058	-1.98812	0.0492739	0.873086	-3.85726	FALSE		aquaporin 7 (AQP7) pseudogene	unprocessed_pseudogene	52.11
VIP	SCZ	ENSG00000277741	GOLGA6L17P	-2.48467	0.252937	0.243176	0.808321	0.998934	-5.0823	FALSE		golgin A6 family like 17, pseudogene [Source:HGNC Symbol;Acc:HGNC:49414]	transcribed_unprocessed_pseudogene	54
VIP	SCZ	ENSG00000277757		-0.317187	0.829053	0.782316	0.435703	0.995275	-4.96743	FALSE		novel transcript	lncRNA	39.47
VIP	SCZ	ENSG00000277758	SYT15B	1.03884	-0.84386	-0.878151	0.381769	0.995275	-4.97558	FALSE	102724488	synaptotagmin 15B [Source:HGNC Symbol;Acc:HGNC:51487]	protein_coding	51.38
VIP	SCZ	ENSG00000277767		-3.75055	-0.218037	-0.189081	0.850376	0.999463	-5.09255	FALSE		novel transcript	lncRNA	38.32
VIP	SCZ	ENSG00000277778	PGM5P2	-3.03637	-0.680592	-0.548766	0.584274	0.998017	-5.00382	FALSE		phosphoglucomutase 5 pseudogene 2 [Source:HGNC Symbol;Acc:HGNC:18965]	transcribed_unprocessed_pseudogene	37.97
VIP	SCZ	ENSG00000277791	PSMB3	0.58469	-0.605091	-0.565631	0.572793	0.998017	-5.11831	FALSE	5691	proteasome 20S subunit beta 3 [Source:HGNC Symbol;Acc:HGNC:9540]	protein_coding	49.04
VIP	SCZ	ENSG00000277803		-3.36337	-0.416793	-0.387649	0.699022	0.998017	-5.06164	FALSE		protein-kinase, interferon-inducible double stranded RNA dependent inhibitor, repressor of (P58 repressor) (PRKRIR) pseudogene	processed_pseudogene	44.89
VIP	SCZ	ENSG00000277851	LINC02391	3.41191	0.187798	0.376665	0.707145	0.998017	-5.70084	FALSE		long intergenic non-protein coding RNA 2391 [Source:HGNC Symbol;Acc:HGNC:53318]	lncRNA	39.35
VIP	SCZ	ENSG00000277865	GOLGA6L22	-3.69258	0.339968	0.327094	0.744216	0.998017	-5.07354	FALSE	440243	golgin A6 family like 22 [Source:HGNC Symbol;Acc:HGNC:50289]	protein_coding	50.93
VIP	SCZ	ENSG00000277883	NLRP3P1	-0.785078	-0.932095	-0.757591	0.45031	0.995275	-4.94623	FALSE		NLR family pyrin domain containing 3 pseudogene 1 [Source:HGNC Symbol;Acc:HGNC:29886]	unprocessed_pseudogene	45.57
VIP	SCZ	ENSG00000277893	SRD5A2	-0.946782	0.561045	0.577609	0.564705	0.998017	-5.06091	FALSE	6716	steroid 5 alpha-reductase 2 [Source:HGNC Symbol;Acc:HGNC:11285]	protein_coding	39.03
VIP	SCZ	ENSG00000277938		-2.6831	-0.338365	-0.2665	0.790351	0.998914	-5.07854	FALSE		novel transcript	lncRNA	49.57
VIP	SCZ	ENSG00000277954		3.97219	0.109052	0.231294	0.817515	0.999463	-5.86356	FALSE		novel transcript, antisense to WWOX	lncRNA	42.32
VIP	SCZ	ENSG00000277958		1.3664	-0.36508	-0.410626	0.682143	0.998017	-5.22523	FALSE		Metazoan signal recognition particle RNA [Source:RFAM;Acc:RF00017]	misc_RNA	56.74
VIP	SCZ	ENSG00000277971		-3.84567	-0.37065	-0.335973	0.737529	0.998017	-5.07839	FALSE		novel protein	protein_coding	59.6
VIP	SCZ	ENSG00000277972	CISD3	-1.97872	-0.428878	-0.335826	0.73764	0.998017	-5.05894	FALSE	284106	CDGSH iron sulfur domain 3 [Source:HGNC Symbol;Acc:HGNC:27578]	protein_coding	56.79
VIP	SCZ	ENSG00000277987	LINC02351	2.43412	0.0180587	0.030468	0.975749	0.999762	-5.59589	FALSE		long intergenic non-protein coding RNA 2351 [Source:HGNC Symbol;Acc:HGNC:53273]	lncRNA	44.13
VIP	SCZ	ENSG00000278023	RDM1	-1.35158	1.30757	1.15724	0.249673	0.973408	-4.69404	FALSE	201299	RAD52 motif containing 1 [Source:HGNC Symbol;Acc:HGNC:19950]	protein_coding	43.27
VIP	SCZ	ENSG00000278053	DDX52	3.86426	-0.20439	-0.372388	0.710318	0.998017	-5.70778	FALSE	11056	DExD-box helicase 52 [Source:HGNC Symbol;Acc:HGNC:20038]	protein_coding	39.55
VIP	SCZ	ENSG00000278090	LUNAR1	-2.86932	-0.366725	-0.310699	0.756615	0.998624	-5.07562	FALSE		leukemia-associated non-coding IGF1R activator RNA 1 [Source:HGNC Symbol;Acc:HGNC:51199]	lncRNA	48.51
VIP	SCZ	ENSG00000278129	ZNF8	1.33479	-0.556934	-0.619793	0.536671	0.997772	-5.11548	FALSE	7554	zinc finger protein 8 [Source:HGNC Symbol;Acc:HGNC:13154]	protein_coding	48.32
VIP	SCZ	ENSG00000278131		2.97382	0.30907	0.553462	0.581066	0.998017	-5.41531	FALSE		otopetrin 1 (OTOP1) pseudogene	unprocessed_pseudogene	45.86
VIP	SCZ	ENSG00000278139	P3R3URF-PIK3R3	0.701986	0.241059	0.253693	0.800205	0.998914	-5.21975	FALSE	110117499	P3R3URF-PIK3R3 readthrough [Source:HGNC Symbol;Acc:HGNC:54999]	protein_coding	42.19
VIP	SCZ	ENSG00000278156	TSC22D1-AS1	-0.929402	-0.0550049	-0.0467012	0.962836	0.999762	-5.10231	FALSE	641467	TSC22D1 antisense RNA 1 [Source:HGNC Symbol;Acc:HGNC:43684]	lncRNA	54.71
VIP	SCZ	ENSG00000278175	GLIDR	1.14036	0.312544	0.344271	0.731297	0.998017	-5.2165	FALSE	389741	glioblastoma down-regulated RNA [Source:HGNC Symbol;Acc:HGNC:48823]	lncRNA	40.2
VIP	SCZ	ENSG00000278195	SSTR3	-0.21985	-0.523574	-0.451881	0.652241	0.998017	-5.09505	FALSE	6753	somatostatin receptor 3 [Source:HGNC Symbol;Acc:HGNC:11332]	protein_coding	58.85
VIP	SCZ	ENSG00000278202		-3.47201	0.869818	0.775278	0.439833	0.995275	-4.91442	FALSE		novel transcript	lncRNA	41.96
VIP	SCZ	ENSG00000278212		-0.651905	0.673007	0.668663	0.505106	0.997772	-5.00394	FALSE		MAFF interacting protein (pseudogene)	transcribed_unprocessed_pseudogene	61.87
VIP	SCZ	ENSG00000278214	LINC02139	-3.01852	-1.04005	-0.910052	0.364777	0.994151	-4.83565	FALSE	400548	long intergenic non-protein coding RNA 2139 [Source:HGNC Symbol;Acc:HGNC:52999]	lncRNA	55.99
VIP	SCZ	ENSG00000278231		-1.26871	0.62267	0.584032	0.56039	0.998017	-5.04027	FALSE		novel transcript	lncRNA	47.64
VIP	SCZ	ENSG00000278254		3.85664	0.104798	0.234496	0.815035	0.999463	-5.85891	FALSE		novel transcript	lncRNA	35.65
VIP	SCZ	ENSG00000278259	MYO19	4.85634	-0.0386106	-0.149556	0.881388	0.999463	-6.15431	FALSE	80179	myosin XIX [Source:HGNC Symbol;Acc:HGNC:26234]	protein_coding	47.58
VIP	SCZ	ENSG00000278266		-3.92447	-0.623705	-0.591781	0.555207	0.998017	-5.00032	FALSE		novel transcript	lncRNA	39.21
VIP	SCZ	ENSG00000278291		-2.13099	-0.499951	-0.396855	0.692241	0.998017	-5.04646	FALSE		novel transcript, antisense to IL17D	lncRNA	45.9
VIP	SCZ	ENSG00000278305		-0.622824	0.0858046	0.0879188	0.9301	0.999762	-5.2007	FALSE		novel transcript	lncRNA	41.21
VIP	SCZ	ENSG00000278311	GGNBP2	4.57193	-0.0243226	-0.0677292	0.946124	0.999762	-5.99269	FALSE	79893	gametogenetin binding protein 2 [Source:HGNC Symbol;Acc:HGNC:19357]	protein_coding	42.08
VIP	SCZ	ENSG00000278318	ZNF229	0.376503	-0.0211787	-0.0187794	0.985051	0.999782	-5.1411	FALSE	7772	zinc finger protein 229 [Source:HGNC Symbol;Acc:HGNC:13022]	protein_coding	41.83
VIP	SCZ	ENSG00000278330		-3.6067	1.76836	1.51982	0.131416	0.94906	-4.3713	FALSE		novel transcript, antisense to MBP	lncRNA	51.68
VIP	SCZ	ENSG00000278338	VWA8-AS1	-0.942469	-1.62516	-1.45787	0.147715	0.95829	-4.45203	FALSE	100507240	VWA8 antisense RNA 1 (head to head) [Source:HGNC Symbol;Acc:HGNC:44270]	lncRNA	41.24
VIP	SCZ	ENSG00000278376		-3.33924	-1.74545	-1.47422	0.143268	0.955178	-4.41266	FALSE		novel transcript	lncRNA	59.35
VIP	SCZ	ENSG00000278390		2.34492	0.821138	1.03169	0.30447	0.987394	-5.02899	FALSE	101929140	novel transcript, antisense to KBTBD7 and MTRF1	lncRNA	39.68
VIP	SCZ	ENSG00000278434		-3.60081	0.0569128	0.0491845	0.960861	0.999762	-5.11617	FALSE		novel transcript, sense intronic to CDIP1	lncRNA	52.78
VIP	SCZ	ENSG00000278464		-1.40955	-0.514093	-0.451127	0.652783	0.998017	-5.04239	FALSE		novel transcript	lncRNA	39.95
VIP	SCZ	ENSG00000278505	C17orf78	-3.79665	-0.33262	-0.286923	0.774709	0.998914	-5.08552	FALSE	284099	chromosome 17 open reading frame 78 [Source:HGNC Symbol;Acc:HGNC:26831]	protein_coding	42.99
VIP	SCZ	ENSG00000278522	POTEB3	-2.43142	1.23406	1.05262	0.294814	0.985696	-4.75436	FALSE	102724631	POTE ankyrin domain family member B3 [Source:HGNC Symbol;Acc:HGNC:51240]	protein_coding	37.83
VIP	SCZ	ENSG00000278530	CHMP1B2P	2.10763	0.867813	1.19208	0.235784	0.973408	-4.92204	FALSE	101060146	charged multivesicular body protein 1B2, pseudogene [Source:HGNC Symbol;Acc:HGNC:49380]	transcribed_unitary_pseudogene	37.83
VIP	SCZ	ENSG00000278531		-3.55556	1.52973	1.35937	0.176799	0.960663	-4.51756	FALSE		ankyrin repeat domain 30B-like (ANKRD30BL) pseudogene	unprocessed_pseudogene	33.92
VIP	SCZ	ENSG00000278535	DHRS11	2.52285	-0.21559	-0.269221	0.788262	0.998914	-5.41747	FALSE	79154	dehydrogenase/reductase 11 [Source:HGNC Symbol;Acc:HGNC:28639]	protein_coding	54.25
VIP	SCZ	ENSG00000278540	ACACA	7.93615	0.151078	1.7704	0.0794202	0.914021	-6.00718	FALSE	31	acetyl-CoA carboxylase alpha [Source:HGNC Symbol;Acc:HGNC:84]	protein_coding	41.28
VIP	SCZ	ENSG00000278558	TMEM191B	-3.24705	0.304093	0.256609	0.797958	0.998914	-5.08335	FALSE	728229	transmembrane protein 191B [Source:HGNC Symbol;Acc:HGNC:33600]	protein_coding	67.82
VIP	SCZ	ENSG00000278561	PTPN20CP	0.4641	-0.309107	-0.3333	0.73954	0.998017	-5.24114	FALSE		protein tyrosine phosphatase non-receptor type 20C, pseudogene [Source:HGNC Symbol;Acc:HGNC:23424]	transcribed_unprocessed_pseudogene	36.32
VIP	SCZ	ENSG00000278570	NR2E3	-1.0764	-0.970539	-0.938279	0.350149	0.99013	-4.85414	FALSE	10002	nuclear receptor subfamily 2 group E member 3 [Source:HGNC Symbol;Acc:HGNC:7974]	protein_coding	49.58
VIP	SCZ	ENSG00000278576		-1.66315	-1.19359	-0.939142	0.349708	0.99013	-4.81862	FALSE		novel transcript, sense intronic to ZC3H14	lncRNA	43.2
VIP	SCZ	ENSG00000278600		-1.31497	-1.25277	-1.0684	0.28767	0.983272	-4.75484	FALSE		novel transcript, sense intronic to ST20	lncRNA	41.18
VIP	SCZ	ENSG00000278610		2.07112	0.14729	0.194343	0.846264	0.999463	-5.36928	FALSE
VIP	SCZ	ENSG00000278616	BEND3P3	-3.24105	0.879155	0.760623	0.448504	0.995275	-4.91735	FALSE		BEN domain containing 3 pseudogene 3 [Source:HGNC Symbol;Acc:HGNC:45016]	processed_pseudogene	59.51
VIP	SCZ	ENSG00000278619	MRM1	0.923748	0.762399	0.758414	0.449819	0.995275	-5.05621	FALSE	79922	mitochondrial rRNA methyltransferase 1 [Source:HGNC Symbol;Acc:HGNC:26202]	protein_coding	52.61
VIP	SCZ	ENSG00000278630	LINC02335	2.09193	0.837942	1.19119	0.236135	0.973408	-4.88069	FALSE		long intergenic non-protein coding RNA 2335 [Source:HGNC Symbol;Acc:HGNC:53255]	lncRNA	34.32
VIP	SCZ	ENSG00000278662	GOLGA6L10	-1.33204	-0.456169	-0.399184	0.690529	0.998017	-5.04567	FALSE	643707	golgin A6 family like 10 [Source:HGNC Symbol;Acc:HGNC:37228]	protein_coding	47.95
VIP	SCZ	ENSG00000278662	GOLGA6L10	-1.33204	-0.456169	-0.399184	0.690529	0.998017	-5.04567	FALSE	647042	golgin A6 family like 10 [Source:HGNC Symbol;Acc:HGNC:37228]	protein_coding	47.95
VIP	SCZ	ENSG00000278662	GOLGA6L10	-1.33204	-0.456169	-0.399184	0.690529	0.998017	-5.04567	FALSE	102724117	golgin A6 family like 10 [Source:HGNC Symbol;Acc:HGNC:37228]	protein_coding	47.95
VIP	SCZ	ENSG00000278685	IQCA1L	-1.8837	-0.452372	-0.400119	0.689842	0.998017	-5.06268	FALSE	392843	IQ motif containing with AAA domain 1 like [Source:HGNC Symbol;Acc:HGNC:22831]	protein_coding	56.62
VIP	SCZ	ENSG00000278725		-3.13039	-0.630863	-0.519381	0.604535	0.998017	-5.01317	FALSE		coiled-coil domain containing 101 (CCDC101) pseudogene	unprocessed_pseudogene	53.76
VIP	SCZ	ENSG00000278727		-2.8839	-2.94384	-2.61649	0.0101278	0.771659	-2.96758	FALSE		novel transcript	lncRNA	40.56
VIP	SCZ	ENSG00000278730		-0.00583765	0.867162	0.711423	0.478323	0.995275	-4.97434	FALSE		novel transcript	lncRNA	43.51
VIP	SCZ	ENSG00000278743		-3.85076	0.247892	0.211418	0.832951	0.999463	-5.10141	FALSE		novel transcript	lncRNA	58.31
VIP	SCZ	ENSG00000278757		-3.57692	0.721469	0.695152	0.488421	0.995794	-4.95674	FALSE	124904108	U6 spliceosomal RNA [Source:RFAM;Acc:RF00026]	snRNA	39.42
VIP	SCZ	ENSG00000278757		-3.57692	0.721469	0.695152	0.488421	0.995794	-4.95674	FALSE	124904706	U6 spliceosomal RNA [Source:RFAM;Acc:RF00026]	snRNA	39.42
VIP	SCZ	ENSG00000278757		-3.57692	0.721469	0.695152	0.488421	0.995794	-4.95674	FALSE	124906683	U6 spliceosomal RNA [Source:RFAM;Acc:RF00026]	snRNA	39.42
VIP	SCZ	ENSG00000278768	BACE1-AS	1.37834	0.133336	0.131409	0.895691	0.999463	-5.25361	FALSE		BACE1 antisense RNA [Source:HGNC Symbol;Acc:HGNC:37125]	lncRNA	46.88
VIP	SCZ	ENSG00000278771	RN7SL3	2.37899	-0.0353649	-0.052085	0.958555	0.999762	-5.40602	FALSE	378707	RNA component of signal recognition particle 7SL3 [Source:HGNC Symbol;Acc:HGNC:23135]	misc_RNA	62.21
VIP	SCZ	ENSG00000278784		-4.12077	-3.44168	-3.24502	0.00155465	0.538013	-1.89731	FALSE		novel transcript	lncRNA	44.67
VIP	SCZ	ENSG00000278811	LINC00624	4.99287	0.2866	1.12098	0.264727	0.979402	-5.74691	FALSE	100289211	long intergenic non-protein coding RNA 624 [Source:HGNC Symbol;Acc:HGNC:44254]	lncRNA	39.44
VIP	SCZ	ENSG00000278819		-2.34956	-1.01835	-0.83751	0.404116	0.995275	-4.87876	FALSE		EF-hand calcium binding domain 1 (EFCAB1) pseudogene	unprocessed_pseudogene	43.27
VIP	SCZ	ENSG00000278829		-3.44683	-1.45551	-1.27063	0.206533	0.96922	-4.58804	FALSE		novel transcript, sense intronic to STAT5B	lncRNA	36.65
VIP	SCZ	ENSG00000278845	MRPL45	3.27872	-0.0728376	-0.148664	0.88209	0.999463	-5.61093	FALSE	84311	mitochondrial ribosomal protein L45 [Source:HGNC Symbol;Acc:HGNC:16651]	protein_coding	45.17
VIP	SCZ	ENSG00000278861		-3.15057	-1.55451	-1.32889	0.186623	0.960833	-4.54105	FALSE		novel transcript	TEC	37.44
VIP	SCZ	ENSG00000278864		1.48658	-0.377939	-0.378398	0.705862	0.998017	-5.19849	FALSE		novel transcript	TEC	53.36
VIP	SCZ	ENSG00000278873		-2.17737	1.7479	1.46737	0.145119	0.955178	-4.41944	FALSE	100133319	uncharacterized LOC100133319 [Source:NCBI gene (formerly Entrezgene);Acc:100133319]	TEC	40.98
VIP	SCZ	ENSG00000278875		-3.35525	0.250455	0.211744	0.832697	0.999463	-5.0941	FALSE		TEC	TEC	42.73
VIP	SCZ	ENSG00000278879		-3.42619	2.68053	2.29528	0.0236065	0.821324	-3.4554	FALSE		TEC	TEC	35.21
VIP	SCZ	ENSG00000278890		-3.55617	0.365025	0.347339	0.728998	0.998017	-5.07367	FALSE		novel transcript	lncRNA	49.68
VIP	SCZ	ENSG00000278896		-3.49041	2.74387	2.61375	0.0102045	0.771659	-2.98144	FALSE		TEC	TEC	41.06
VIP	SCZ	ENSG00000278897		-1.62691	4.31805	3.58206	0.000508474	0.366596	-1.12839	FALSE		TEC	TEC	42.18
VIP	SCZ	ENSG00000278905		-2.88704	-0.100469	-0.0840047	0.933205	0.999762	-5.09853	FALSE		novel transcript	TEC	44.14
VIP	SCZ	ENSG00000278910	BANCR	-2.13146	0.818445	0.708169	0.480333	0.995275	-4.95093	FALSE		BRAF-activated non-protein coding RNA [Source:HGNC Symbol;Acc:HGNC:43877]	lncRNA	41.73
VIP	SCZ	ENSG00000278917		-3.23267	0.45386	0.392948	0.695116	0.998017	-5.05455	FALSE		TEC	TEC	37.38
VIP	SCZ	ENSG00000278920		-2.05924	0.856179	0.770192	0.442831	0.995275	-4.93139	FALSE		novel transcript, sense overlapping SMTN	lncRNA	47.4
VIP	SCZ	ENSG00000278923		-3.08887	-1.10353	-0.919597	0.359788	0.994151	-4.83269	FALSE		novel transcript	lncRNA	39.75
VIP	SCZ	ENSG00000278925		-3.86178	-1.2801	-1.17445	0.242743	0.973408	-4.66725	FALSE		novel transcript	lncRNA	49.03
VIP	SCZ	ENSG00000278931		-0.472015	-0.312888	-0.279343	0.780504	0.998914	-5.1178	FALSE		ankyrin repeat domain 20 family, member A3 (ANKRD20A3) pseudogene	unprocessed_pseudogene	35.46
VIP	SCZ	ENSG00000278932		2.15617	-0.888534	-1.38891	0.167656	0.960663	-4.69313	FALSE	105379428	novel transcript	lncRNA	43.11
VIP	SCZ	ENSG00000278934		-2.97406	0.387834	0.29798	0.766279	0.998678	-5.0689	FALSE		TEC	TEC	50.36
VIP	SCZ	ENSG00000278949		-1.24365	-0.939859	-0.750865	0.454331	0.995275	-4.91911	FALSE		novel transcript	TEC	47.29
VIP	SCZ	ENSG00000278962		-3.18301	0.128601	0.107558	0.914541	0.999762	-5.10149	FALSE		TEC	TEC	40.23
VIP	SCZ	ENSG00000278963		-3.65462	0.433749	0.381385	0.703651	0.998017	-5.06288	FALSE		TEC	TEC	40.35
VIP	SCZ	ENSG00000278969		-3.05149	1.40074	1.19612	0.234212	0.973408	-4.64714	FALSE		novel transcript	TEC	54.78
VIP	SCZ	ENSG00000278970	HEIH	-2.1845	0.388913	0.316972	0.751863	0.998017	-5.06676	FALSE	643836	hepatocellular carcinoma up-regulated EZH2-associated long non-coding RNA [Source:HGNC Symbol;Acc:HGNC:45049]	lncRNA	50.58
VIP	SCZ	ENSG00000278970	HEIH	-2.1845	0.388913	0.316972	0.751863	0.998017	-5.06676	FALSE	100859930	hepatocellular carcinoma up-regulated EZH2-associated long non-coding RNA [Source:HGNC Symbol;Acc:HGNC:45049]	lncRNA	50.58
VIP	SCZ	ENSG00000278971		-4.22372	-1.49249	-1.36746	0.174258	0.960663	-4.51261	FALSE		TEC	TEC	38.9
VIP	SCZ	ENSG00000278975		1.32985	0.528788	0.580852	0.562524	0.998017	-5.17292	FALSE		TEC	TEC	46.18
VIP	SCZ	ENSG00000278983		-1.21633	-1.28157	-1.04962	0.296183	0.985696	-4.76885	FALSE		TEC	TEC	47.94
VIP	SCZ	ENSG00000278989		-0.772686	0.977651	0.746158	0.457158	0.995275	-4.92321	FALSE		novel transcript	TEC	36.71
VIP	SCZ	ENSG00000278991		-2.83762	-0.130136	-0.108709	0.913631	0.999762	-5.10466	FALSE		TEC	TEC	37.19
VIP	SCZ	ENSG00000278993		-3.05155	0.184091	0.15239	0.879157	0.999463	-5.09592	FALSE		novel transcript	TEC	53.83
VIP	SCZ	ENSG00000278996		8.49206	0.0348971	0.124599	0.901198	0.999463	-7.99372	FALSE		novel transcript	lncRNA	61.22
VIP	SCZ	ENSG00000278997		-3.43511	-1.05296	-0.893932	0.373303	0.994617	-4.84817	FALSE		TEC	TEC	49.12
VIP	SCZ	ENSG00000278999		-3.26298	0.836523	0.679729	0.498099	0.997298	-4.95962	FALSE		TEC	TEC	50.07
VIP	SCZ	ENSG00000279000	OR10A6	-3.84799	-0.884306	-0.826881	0.410088	0.995275	-4.89057	FALSE	390093	olfactory receptor family 10 subfamily A member 6 (gene/pseudogene) [Source:HGNC Symbol;Acc:HGNC:15132]	protein_coding	36.09
VIP	SCZ	ENSG00000279006		-3.94211	1.93687	1.85469	0.0663091	0.89668	-4.01606	FALSE		novel transcript	lncRNA	49.57
VIP	SCZ	ENSG00000279019		-2.10409	0.151418	0.117231	0.90689	0.999463	-5.09418	FALSE		TEC	TEC	57
VIP	SCZ	ENSG00000279021		-1.59709	-0.543804	-0.424557	0.671986	0.998017	-5.04003	FALSE		novel transcript	TEC	47.52
VIP	SCZ	ENSG00000279026		-2.36651	-3.97069	-3.37164	0.00103073	0.496718	-1.6564	FALSE		TEC	TEC	45.98
VIP	SCZ	ENSG00000279029		-2.28791	0.504293	0.405537	0.685867	0.998017	-5.0501	FALSE		TEC	TEC	41.19
VIP	SCZ	ENSG00000279043		-4.0702	0.839622	0.798592	0.426242	0.995275	-4.90863	FALSE		TEC	TEC	37.6
VIP	SCZ	ENSG00000279044		-4.09564	-0.288972	-0.263845	0.792391	0.998914	-5.09651	FALSE		TEC	TEC	55.26
VIP	SCZ	ENSG00000279047	PCDHB1-AS1	0.150559	0.286434	0.309716	0.757361	0.998678	-5.18397	FALSE		PCDHB1 antisense RNA 1 [Source:HGNC Symbol;Acc:HGNC:56111]	lncRNA	38.5
VIP	SCZ	ENSG00000279048		-3.25477	-0.509761	-0.435804	0.66383	0.998017	-5.04713	FALSE		tec	TEC	42.86
VIP	SCZ	ENSG00000279058	AGAP14P	-2.07972	0.152933	0.140634	0.888415	0.999463	-5.09956	FALSE		ArfGAP with GTPase domain, ankyrin repeat and PH domain 14, pseudogene [Source:HGNC Symbol;Acc:HGNC:23660]	unprocessed_pseudogene	40.5
VIP	SCZ	ENSG00000279059		-0.840468	1.81289	1.52819	0.129326	0.946546	-4.3664	FALSE		TEC	TEC	39.83
VIP	SCZ	ENSG00000279069		-2.2878	1.70546	1.40482	0.162881	0.960663	-4.47843	FALSE		novel transcript	TEC	51.07
VIP	SCZ	ENSG00000279072		-1.87113	0.328624	0.306142	0.760073	0.998678	-5.09834	FALSE		novel piRNA host transcript	lncRNA	56.51
VIP	SCZ	ENSG00000279077		-2.12718	2.6674	2.21485	0.0288241	0.828493	-3.55515	FALSE		TEC	TEC	46.97
VIP	SCZ	ENSG00000279078	SND1-IT1	-2.36205	-2.46028	-1.98389	0.0497502	0.873086	-3.86639	FALSE	27099	SND1 intronic transcript 1 [Source:HGNC Symbol;Acc:HGNC:24158]	lncRNA	43.69
VIP	SCZ	ENSG00000279080		-2.526	1.3909	1.22101	0.224682	0.97106	-4.63042	FALSE		novel transcript, antisense to PLA2G6	lncRNA	49.82
VIP	SCZ	ENSG00000279082	LINC01727	1.66395	0.317594	0.388078	0.698706	0.998017	-5.30046	FALSE		long intergenic non-protein coding RNA 1727 [Source:HGNC Symbol;Acc:HGNC:52515]	lncRNA	41.96
VIP	SCZ	ENSG00000279085		-3.97886	-0.91265	-0.85961	0.391867	0.995275	-4.87162	FALSE		novel transcript	lncRNA	45.79
VIP	SCZ	ENSG00000279088		-2.72742	0.483103	0.38977	0.697457	0.998017	-5.04888	FALSE		TEC	TEC	43.62
VIP	SCZ	ENSG00000279089		-2.1912	0.276637	0.225749	0.821814	0.999463	-5.08079	FALSE		TEC	TEC	37.78
VIP	SCZ	ENSG00000279090		-4.14342	0.158012	0.148701	0.882061	0.999463	-5.10864	FALSE		TEC	TEC	40.8
VIP	SCZ	ENSG00000279091		-3.41662	2.62853	2.32764	0.0217539	0.820671	-3.41101	FALSE		novel transcript	TEC	38.31
VIP	SCZ	ENSG00000279092		-2.93509	-0.693343	-0.597088	0.551671	0.998017	-4.99223	FALSE		TEC	TEC	44.4
VIP	SCZ	ENSG00000279099		-2.91293	-2.25253	-1.86369	0.0650224	0.89668	-4.00836	FALSE		TEC	TEC	35.72
VIP	SCZ	ENSG00000279108		-3.80711	0.502645	0.431965	0.666609	0.998017	-5.04821	FALSE		TEC	TEC	40.94
VIP	SCZ	ENSG00000279110		1.93211	0.941801	1.07315	0.285543	0.983121	-4.87237	FALSE		novel transcript	lncRNA	49.26
VIP	SCZ	ENSG00000279118		-3.77637	2.06296	1.89677	0.0604715	0.885867	-3.96803	FALSE		tec	TEC	39.68
VIP	SCZ	ENSG00000279124	IGSF3P1	-0.456355	0.865013	0.831133	0.407693	0.995275	-4.94629	FALSE		IGSF3 pseudogene 1 [Source:HGNC Symbol;Acc:HGNC:55895]	unprocessed_pseudogene	47.12
VIP	SCZ	ENSG00000279129		-2.12967	1.38728	1.14193	0.255956	0.97605	-4.68601	FALSE		TEC	TEC	44.02
VIP	SCZ	ENSG00000279133		-0.993156	-0.417834	-0.329342	0.742521	0.998017	-5.07236	FALSE		TEC	TEC	40.51
VIP	SCZ	ENSG00000279135		-3.73024	-1.79439	-1.56242	0.121051	0.938592	-4.33	FALSE		TEC	TEC	49.01
VIP	SCZ	ENSG00000279138		-3.59481	2.18172	1.89122	0.0612155	0.887643	-3.97564	FALSE		TEC	TEC	38.4
VIP	SCZ	ENSG00000279145		-3.32588	1.84702	1.57384	0.118386	0.935608	-4.3183	FALSE		TEC	lncRNA	38.4
VIP	SCZ	ENSG00000279146		-0.625606	0.277126	0.227452	0.820493	0.999463	-5.12945	FALSE		novel transcript	TEC	55.12
VIP	SCZ	ENSG00000279149		-4.103	1.12114	1.01675	0.311494	0.989643	-4.78005	FALSE		TEC	TEC	43.95
VIP	SCZ	ENSG00000279159		4.25338	1.08916	2.6552	0.00909843	0.771659	-2.72405	FALSE		novel transcript, antisense to MTMR3	lncRNA	43.41
VIP	SCZ	ENSG00000279165		-3.05222	-0.213951	-0.19235	0.847822	0.999463	-5.09476	FALSE		novel transcript	TEC	37.24
VIP	SCZ	ENSG00000279166		1.60653	-0.978597	-0.98755	0.325533	0.989643	-4.94522	FALSE		TEC	TEC	37.61
VIP	SCZ	ENSG00000279168		-1.90403	-3.43132	-2.94356	0.00395596	0.723099	-2.43924	FALSE		novel transcript, sense overlapping POLR2J2, UPK3BL and RASA4	lncRNA	53.8
VIP	SCZ	ENSG00000279170	TSTD3	4.51726	0.375101	1.1857	0.238285	0.973408	-5.34783	FALSE	100130890	thiosulfate sulfurtransferase like domain containing 3 [Source:HGNC Symbol;Acc:HGNC:40910]	protein_coding	38.67
VIP	SCZ	ENSG00000279175		-0.674212	-0.48862	-0.42721	0.670058	0.998017	-5.07659	FALSE		novel transcript, antisense to PARVB	lncRNA	48.48
VIP	SCZ	ENSG00000279176		-3.62021	-0.210833	-0.186402	0.852471	0.999463	-5.08928	FALSE		TEC	TEC	45.31
VIP	SCZ	ENSG00000279179		-1.60212	0.562125	0.45438	0.650447	0.998017	-5.04418	FALSE		TEC	TEC	54.03
VIP	SCZ	ENSG00000279189		-0.46719	0.104883	0.088782	0.929416	0.999762	-5.13027	FALSE		novel transcript	TEC	39.64
VIP	SCZ	ENSG00000279196		-2.87747	-0.752717	-0.62701	0.531947	0.997772	-4.97599	FALSE		novel transcript	TEC	61.66
VIP	SCZ	ENSG00000279198		-4.37836	-0.392028	-0.361585	0.718354	0.998017	-5.06999	FALSE		TEC	TEC	60.24
VIP	SCZ	ENSG00000279203		-3.49265	-2.48774	-2.19556	0.0302157	0.830161	-3.59265	FALSE		TEC	TEC	39.46
VIP	SCZ	ENSG00000279207		-0.82259	-1.89144	-1.61526	0.109109	0.929096	-4.27971	FALSE		novel transcript	TEC	36.67
VIP	SCZ	ENSG00000279217		-2.40776	0.346157	0.306064	0.760132	0.998678	-5.08448	FALSE		novel transcript	lncRNA	46.43
VIP	SCZ	ENSG00000279220	CMKLR2-AS	0.447014	0.464474	0.503994	0.61527	0.998017	-5.17625	FALSE		CMKLR2 antisense RNA [Source:HGNC Symbol;Acc:HGNC:48602]	lncRNA	43.49
VIP	SCZ	ENSG00000279231		-2.55264	-0.200888	-0.182878	0.855229	0.999463	-5.10316	FALSE		lysine (K)-specific methyltransferase 2C (KMT2C ) pseudogene	unprocessed_pseudogene	36.5
VIP	SCZ	ENSG00000279233		-2.19957	0.283113	0.229341	0.819029	0.999463	-5.08163	FALSE		novel transcript	TEC	53.04
VIP	SCZ	ENSG00000279235		-4.14944	0.577373	0.509577	0.611365	0.998017	-5.02896	FALSE		tec	TEC	44.07
VIP	SCZ	ENSG00000279236		-3.44205	-1.40289	-1.19668	0.233993	0.973408	-4.65109	FALSE		novel transcript	TEC	46.82
VIP	SCZ	ENSG00000279240		-2.19732	-1.14818	-1.16215	0.247679	0.973408	-4.68681	FALSE		novel transcript	lncRNA	37.75
VIP	SCZ	ENSG00000279249		4.90854	-0.563731	-2.11024	0.037096	0.847193	-4.12206	FALSE	102724859	novel transcript, antisense to CBLN1	lncRNA	42.26
VIP	SCZ	ENSG00000279253		-0.529632	-0.154816	-0.124883	0.900843	0.999463	-5.1077	FALSE		novel transcript	TEC	54.07
VIP	SCZ	ENSG00000279261	LINC02961	-0.279595	-1.19205	-0.998532	0.320205	0.989643	-4.81037	FALSE	100130249	long intergenic non-protein coding RNA 2961 [Source:HGNC Symbol;Acc:HGNC:55986]	lncRNA	50.82
VIP	SCZ	ENSG00000279277		-0.00270192	-0.526321	-0.433185	0.665726	0.998017	-5.09979	FALSE		novel transcript	lncRNA	44.39
VIP	SCZ	ENSG00000279278		2.71318	-0.217164	-0.291876	0.770929	0.998784	-5.43562	FALSE		novel transcript	lncRNA	45.94
VIP	SCZ	ENSG00000279281		-2.99229	3.9472	3.42629	0.000860343	0.455718	-1.51409	FALSE		TEC	TEC	45.42
VIP	SCZ	ENSG00000279283		-2.1308	1.6776	1.47032	0.144319	0.955178	-4.42148	FALSE		novel transcript	TEC	57.82
VIP	SCZ	ENSG00000279286		-3.24277	-0.513872	-0.460822	0.645833	0.998017	-5.03372	FALSE		TEC	TEC	50.5
VIP	SCZ	ENSG00000279289		-2.37496	-0.598187	-0.494337	0.62205	0.998017	-5.03307	FALSE		TEC	TEC	37.81
VIP	SCZ	ENSG00000279294		-3.5861	-0.380286	-0.326041	0.74501	0.998017	-5.07883	FALSE		novel transcript	TEC	53.52
VIP	SCZ	ENSG00000279300		-1.50277	-4.51682	-4.26417	4.24811e-05	0.0787569	0.464928	TRUE		TEC	TEC	52.8
VIP	SCZ	ENSG00000279301	OR2T11	-2.41487	2.27848	2.08052	0.0397922	0.854265	-3.73422	FALSE	127077	olfactory receptor family 2 subfamily T member 11 [Source:HGNC Symbol;Acc:HGNC:19574]	protein_coding	40.1
VIP	SCZ	ENSG00000279302		-1.84741	-2.5	-2.0184	0.0459738	0.866644	-3.81768	FALSE		TEC	TEC	51.27
VIP	SCZ	ENSG00000279311		-3.71179	1.81634	1.58086	0.116771	0.933863	-4.31182	FALSE		TEC	TEC	45.17
VIP	SCZ	ENSG00000279315		-3.96103	0.482246	0.433872	0.665228	0.998017	-5.05067	FALSE		TEC	TEC	47.43
VIP	SCZ	ENSG00000279317		1.72429	0.526206	0.568348	0.570953	0.998017	-5.25884	FALSE		novel transcript	lncRNA	37.61
VIP	SCZ	ENSG00000279319		-1.96809	0.37247	0.303319	0.762217	0.998678	-5.07132	FALSE		TEC	TEC	34.93
VIP	SCZ	ENSG00000279329		-2.60432	-1.89637	-1.56719	0.119933	0.936999	-4.32412	FALSE		novel transcript	TEC	49.92
VIP	SCZ	ENSG00000279339		-1.62141	-2.75387	-2.23261	0.0275926	0.827632	-3.53178	FALSE		TEC	TEC	55.52
VIP	SCZ	ENSG00000279342		-1.14511	1.36269	1.12018	0.26507	0.979402	-4.72064	FALSE		novel transcript, sense intronic to MSANTD2	lncRNA	39.09
VIP	SCZ	ENSG00000279344		-4.06632	-0.816926	-0.753552	0.452722	0.995275	-4.93142	FALSE		novel transcript	TEC	38.97
VIP	SCZ	ENSG00000279348		2.44744	-1.06171	-1.34534	0.181271	0.960663	-4.70409	FALSE		TEC	TEC	40.08
VIP	SCZ	ENSG00000279349		-4.05575	0.0796235	0.0711938	0.943372	0.999762	-5.11265	FALSE		TEC	TEC	39.92
VIP	SCZ	ENSG00000279358		-2.75677	-1.88489	-1.8074	0.073423	0.90198	-4.06874	FALSE		TEC	TEC	37.79
VIP	SCZ	ENSG00000279361		-3.66154	-0.300301	-0.254275	0.799756	0.998914	-5.08618	FALSE		TEC	TEC	48.42
VIP	SCZ	ENSG00000279382		-1.57126	-1.80945	-1.41309	0.160443	0.960663	-4.46981	FALSE		TEC	TEC	59.99
VIP	SCZ	ENSG00000279387		-3.12088	-2.4062	-2.02937	0.0448262	0.866644	-3.80941	FALSE		TEC	TEC	50.24
VIP	SCZ	ENSG00000279400		-3.55659	-0.476673	-0.434011	0.665128	0.998017	-5.04757	FALSE
VIP	SCZ	ENSG00000279407		-2.68203	1.616	1.30318	0.195226	0.966646	-4.56306	FALSE		TEC	TEC	47.91
VIP	SCZ	ENSG00000279412		-3.15395	-0.522977	-0.441281	0.659873	0.998017	-5.03713	FALSE		novel transcript	TEC	57.27
VIP	SCZ	ENSG00000279425		1.49238	-0.879491	-0.969641	0.334345	0.989679	-4.92319	FALSE		TEC	TEC	43.76
VIP	SCZ	ENSG00000279432		-1.6035	1.83476	1.50228	0.135879	0.95011	-4.39099	FALSE		novel transcript	TEC	39.69
VIP	SCZ	ENSG00000279440		-3.64017	0.107172	0.0956487	0.923973	0.999762	-5.107	FALSE		novel transcript	lncRNA	44.83
VIP	SCZ	ENSG00000279453		0.242804	-1.63384	-1.3766	0.171422	0.960663	-4.5285	FALSE		TEC	TEC	38.44
VIP	SCZ	ENSG00000279456		-3.60077	0.787974	0.658456	0.511616	0.997772	-4.9701	FALSE		TEC	TEC	39.62
VIP	SCZ	ENSG00000279457	WASH9P	1.68208	0.344452	0.366693	0.71455	0.998017	-5.21669	FALSE		WAS protein family homolog 9, pseudogene [Source:HGNC Symbol;Acc:HGNC:53981]	unprocessed_pseudogene	56.54
VIP	SCZ	ENSG00000279459		-2.67763	-0.50265	-0.399733	0.690125	0.998017	-5.05031	FALSE		TEC	TEC	57.07
VIP	SCZ	ENSG00000279460		-3.80086	-1.93974	-1.78789	0.0765366	0.912538	-4.09268	FALSE		TEC	TEC	46.04
VIP	SCZ	ENSG00000279462		-3.59426	-1.65663	-1.39726	0.165139	0.960663	-4.48413	FALSE		novel transcript	TEC	47.15
VIP	SCZ	ENSG00000279467		-2.61435	-0.601927	-0.466217	0.641979	0.998017	-5.02932	FALSE		novel transcript, antisense to SLC2A11	lncRNA	49.38
VIP	SCZ	ENSG00000279474		-2.94135	-0.73883	-0.642641	0.521789	0.997772	-4.966	FALSE		TEC	TEC	58.33
VIP	SCZ	ENSG00000279476		-1.16975	-0.670517	-0.56781	0.571317	0.998017	-5.01303	FALSE		novel transcript	TEC	51.47
VIP	SCZ	ENSG00000279486	OR2AG1	-1.76061	-1.10378	-0.914989	0.362192	0.994151	-4.84156	FALSE	144125	olfactory receptor family 2 subfamily AG member 1 [Source:HGNC Symbol;Acc:HGNC:15142]	protein_coding	38.4
VIP	SCZ	ENSG00000279495		-1.74764	0.49252	0.373783	0.709283	0.998017	-5.05088	FALSE		novel transcript	TEC	51.22
VIP	SCZ	ENSG00000279497		-0.908902	1.13916	0.910644	0.364467	0.994151	-4.85154	FALSE		novel transcript	TEC	48.14
VIP	SCZ	ENSG00000279500		-1.21911	-0.343709	-0.265087	0.791437	0.998914	-5.07971	FALSE		novel transcript	TEC	46.58
VIP	SCZ	ENSG00000279501		2.52578	0.301476	0.522574	0.602318	0.998017	-5.45198	FALSE		novel transcript	lncRNA	41.52
VIP	SCZ	ENSG00000279511		-4.06867	-0.725812	-0.662387	0.509104	0.997772	-4.96907	FALSE		TEC	TEC	40.59
VIP	SCZ	ENSG00000279516	FAM230C	2.56745	-0.877952	-1.36945	0.173637	0.960663	-4.86323	FALSE	26080	family with sequence similarity 230 member C [Source:HGNC Symbol;Acc:HGNC:24482]	lncRNA	39.95
VIP	SCZ	ENSG00000279520		-3.31324	-1.92506	-1.60641	0.11104	0.929761	-4.28576	FALSE		tec	TEC	54.69
VIP	SCZ	ENSG00000279529		-2.75275	-0.0667436	-0.0524529	0.958263	0.999762	-5.09642	FALSE		novel transcript, antisense to MED26	lncRNA	50.95
VIP	SCZ	ENSG00000279530		-1.9871	-0.365268	-0.283156	0.777588	0.998914	-5.07179	FALSE		TEC	TEC	35.89
VIP	SCZ	ENSG00000279536		-3.84268	-0.911648	-0.785725	0.433712	0.995275	-4.91386	FALSE		tec	TEC	58.98
VIP	SCZ	ENSG00000279537		-3.88445	0.957661	0.820156	0.413894	0.995275	-4.89676	FALSE		TEC	TEC	54.87
VIP	SCZ	ENSG00000279543		-3.86607	0.0108427	0.00962383	0.992339	0.999944	-5.11459	FALSE		TEC	TEC	49.69
VIP	SCZ	ENSG00000279544		-3.18977	-0.500543	-0.417835	0.67688	0.998017	-5.04988	FALSE		TEC	TEC	37.73
VIP	SCZ	ENSG00000279555		-2.86111	0.368119	0.300776	0.764151	0.998678	-5.06839	FALSE		TEC	TEC	49.86
VIP	SCZ	ENSG00000279561		1.16853	-0.240142	-0.248875	0.80392	0.998914	-5.20947	FALSE	100132249	TEC	TEC	42.28
VIP	SCZ	ENSG00000279565		-3.495	0.127811	0.109874	0.912709	0.999762	-5.10487	FALSE		TEC	TEC	39.41
VIP	SCZ	ENSG00000279569		-3.51383	0.14191	0.129449	0.897238	0.999463	-5.09931	FALSE		novel transcript	TEC	65.95
VIP	SCZ	ENSG00000279579	LINC01666	-3.54253	-0.605021	-0.521284	0.603213	0.998017	-5.02384	FALSE		long intergenic non-protein coding RNA 1666 [Source:HGNC Symbol;Acc:HGNC:52454]	lncRNA	44.18
VIP	SCZ	ENSG00000279586		-2.02486	1.45808	1.1788	0.241012	0.973408	-4.65908	FALSE		novel transcript	TEC	48.85
VIP	SCZ	ENSG00000279598		-2.85459	1.90987	1.56677	0.120031	0.936999	-4.32505	FALSE		novel transcript, antisense to titin	TEC	39.95
VIP	SCZ	ENSG00000279606		-3.52788	0.775264	0.665097	0.507375	0.997772	-4.96117	FALSE		TEC	TEC	40.78
VIP	SCZ	ENSG00000279608		0.398256	1.36515	1.3028	0.195353	0.966646	-4.61061	FALSE		TEC	TEC	46.77
VIP	SCZ	ENSG00000279613		-4.26442	-0.407379	-0.369273	0.712632	0.998017	-5.0745	FALSE		TEC	TEC	62.19
VIP	SCZ	ENSG00000279619		-3.4328	-0.297996	-0.263091	0.792971	0.998914	-5.0794	FALSE		novel transcript	TEC	58.73
VIP	SCZ	ENSG00000279628		-2.60205	-0.912823	-0.846071	0.399343	0.995275	-4.87949	FALSE		novel transcript	TEC	30.46
VIP	SCZ	ENSG00000279629		-3.94677	-0.0155933	-0.0138308	0.98899	0.999944	-5.10972	FALSE		TEC	TEC	55.4
VIP	SCZ	ENSG00000279631		-3.48844	-0.691886	-0.584687	0.559951	0.998017	-4.9954	FALSE		TEC	TEC	55.32
VIP	SCZ	ENSG00000279636		-2.48711	-1.92448	-1.50985	0.133938	0.949161	-4.37914	FALSE	55451	long intergenic non-protein coding RNA 216 [Source:NCBI gene (formerly Entrezgene);Acc:55451]	lncRNA	34.72
VIP	SCZ	ENSG00000279649		-1.62879	3.06011	2.54128	0.012433	0.771659	-3.07384	FALSE		novel transcript	TEC	48.63
VIP	SCZ	ENSG00000279652		0.599696	-1.34545	-1.32163	0.189024	0.96142	-4.59102	FALSE		novel transcript	lncRNA	40.95
VIP	SCZ	ENSG00000279659		-1.85034	-0.784366	-0.655197	0.513704	0.997772	-4.96214	FALSE		TEC	TEC	36.03
VIP	SCZ	ENSG00000279662		-2.20524	1.49517	1.2218	0.224384	0.97106	-4.62823	FALSE		TEC	TEC	41.81
VIP	SCZ	ENSG00000279663		-3.80307	0.15822	0.142509	0.886938	0.999463	-5.10774	FALSE		TEC	TEC	35.27
VIP	SCZ	ENSG00000279667		-4.2175	1.39993	1.33746	0.183822	0.960663	-4.53799	FALSE		TEC	TEC	36.72
VIP	SCZ	ENSG00000279668		4.50785	0.0319554	0.0858557	0.931737	0.999762	-5.97525	FALSE		novel transcript	lncRNA	43.77
VIP	SCZ	ENSG00000279669		0.602749	-0.227341	-0.253106	0.800657	0.998914	-5.29837	FALSE		novel transcript	lncRNA	39.71
VIP	SCZ	ENSG00000279672		-2.69436	-0.217529	-0.176992	0.859839	0.999463	-5.09567	FALSE		TEC	TEC	62.07
VIP	SCZ	ENSG00000279674		4.63912	-0.0286903	-0.093663	0.925547	0.999762	-6.03366	FALSE		TEC	TEC	42.43
VIP	SCZ	ENSG00000279675		-0.711306	-1.07878	-0.880733	0.380375	0.995275	-4.86543	FALSE		TEC	TEC	33.16
VIP	SCZ	ENSG00000279678		-2.93945	-0.752532	-0.587773	0.557885	0.998017	-4.98792	FALSE		TEC	TEC	56.11
VIP	SCZ	ENSG00000279685	MAPT-IT1	1.29291	-0.193009	-0.179484	0.857887	0.999463	-5.24325	FALSE	100130148	MAPT intronic transcript 1 [Source:HGNC Symbol;Acc:HGNC:43741]	lncRNA	55.44
VIP	SCZ	ENSG00000279689		-3.73005	-0.793545	-0.725755	0.469524	0.995275	-4.94283	FALSE		TEC	TEC	53.68
VIP	SCZ	ENSG00000279696		-3.03662	0.330191	0.270717	0.787114	0.998914	-5.07664	FALSE		novel transcript	TEC	37.34
VIP	SCZ	ENSG00000279700		-2.55133	-1.85394	-1.53447	0.127775	0.946546	-4.35564	FALSE		novel transcript	TEC	51.73
VIP	SCZ	ENSG00000279711		0.979444	-0.00368369	-0.00341682	0.99728	0.999944	-5.2073	FALSE		novel transcript	TEC	51.38
VIP	SCZ	ENSG00000279712		-3.22008	1.46415	1.34581	0.181123	0.960663	-4.52985	FALSE		novel transcript	lncRNA	51.18
VIP	SCZ	ENSG00000279716		-1.11628	0.490622	0.391894	0.695892	0.998017	-5.06576	FALSE		TEC	TEC	64.96
VIP	SCZ	ENSG00000279722		-2.63297	-1.59953	-1.31215	0.192192	0.963796	-4.55455	FALSE		novel transcript	TEC	35.56
VIP	SCZ	ENSG00000279727	LINC02033	-3.62712	-0.633141	-0.576424	0.565502	0.998017	-5.0063	FALSE	105377031	long intergenic non-protein coding RNA 2033 [Source:HGNC Symbol;Acc:HGNC:52867]	lncRNA	44.43
VIP	SCZ	ENSG00000279733		-4.11919	0.527753	0.478745	0.633067	0.998017	-5.044	FALSE		novel transcript	TEC	36.51
VIP	SCZ	ENSG00000279735		0.238138	0.2766	0.268523	0.788798	0.998914	-5.17496	FALSE		TEC	TEC	51.44
VIP	SCZ	ENSG00000279738		0.83827	0.324678	0.2976	0.766567	0.998678	-5.20126	FALSE		novel transcript, sense overlapping to EIF3L	lncRNA	47.94
VIP	SCZ	ENSG00000279744		-1.26296	0.531513	0.447433	0.655439	0.998017	-5.06637	FALSE		TEC	TEC	54.26
VIP	SCZ	ENSG00000279759		2.78296	0.228408	0.377659	0.706409	0.998017	-5.54311	FALSE		TEC	TEC	50.3
VIP	SCZ	ENSG00000279762		2.79143	-0.0992902	-0.149756	0.88123	0.999463	-5.50403	FALSE		novel transcript, antisense to PSMD11	lncRNA	44.82
VIP	SCZ	ENSG00000279764		-1.11764	-1.19565	-0.911957	0.363778	0.994151	-4.84449	FALSE		TEC	TEC	55.67
VIP	SCZ	ENSG00000279765		0.680032	1.52132	1.54562	0.125059	0.944896	-4.36735	FALSE
VIP	SCZ	ENSG00000279771		-3.70397	0.406526	0.352332	0.725261	0.998017	-5.0684	FALSE		novel transcript	TEC	56.22
VIP	SCZ	ENSG00000279786		-3.84964	-1.79584	-1.59081	0.114511	0.932515	-4.30176	FALSE		TEC	TEC	43.34
VIP	SCZ	ENSG00000279789		-0.175512	0.794336	0.707908	0.480494	0.995275	-4.96366	FALSE		novel transcript, sense intronic to KCTD13	TEC	49.86
VIP	SCZ	ENSG00000279792		-3.21323	0.563157	0.454944	0.650043	0.998017	-5.03524	FALSE		TEC	TEC	56.49
VIP	SCZ	ENSG00000279811		-2.30104	0.507543	0.411824	0.681267	0.998017	-5.04915	FALSE		TEC	TEC	50.08
VIP	SCZ	ENSG00000279829		-3.10879	-0.330145	-0.26889	0.788516	0.998914	-5.07621	FALSE		TEC	TEC	48.15
VIP	SCZ	ENSG00000279833		-2.48544	0.502333	0.411017	0.681857	0.998017	-5.0458	FALSE		novel transcript, antisense to CBX7	lncRNA	58.59
VIP	SCZ	ENSG00000279834		-1.96702	-0.149326	-0.119265	0.905282	0.999463	-5.09135	FALSE		tec	TEC	44.52
VIP	SCZ	ENSG00000279841		-3.17964	0.551219	0.457475	0.648229	0.998017	-5.04201	FALSE		novel transcript	TEC	52.38
VIP	SCZ	ENSG00000279847	LINC02906	0.0920506	-0.178124	-0.176195	0.860464	0.999463	-5.22954	FALSE	389676	long intergenic non-protein coding RNA 2906 [Source:HGNC Symbol;Acc:HGNC:42974]	lncRNA	37.36
VIP	SCZ	ENSG00000279852		-3.84204	0.303227	0.266561	0.790304	0.998914	-5.09068	FALSE		TEC	TEC	51
VIP	SCZ	ENSG00000279853		-3.89866	1.09145	1.02342	0.308345	0.989405	-4.7729	FALSE		tec	TEC	49.84
VIP	SCZ	ENSG00000279864	NCOR1P4	-1.87665	2.27541	1.92446	0.0568703	0.884899	-3.92928	FALSE		NCOR1 pseudogene 4 [Source:HGNC Symbol;Acc:HGNC:54557]	transcribed_processed_pseudogene	40.13
VIP	SCZ	ENSG00000279875		-3.84462	-1.67813	-1.51633	0.132293	0.949161	-4.37455	FALSE		TEC	TEC	39
VIP	SCZ	ENSG00000279878		-3.32927	-0.137322	-0.11393	0.9095	0.999762	-5.09855	FALSE		novel transcript	TEC	53.3
VIP	SCZ	ENSG00000279880		-3.54146	-1.01715	-0.888758	0.376066	0.994617	-4.85216	FALSE		TEC	TEC	40.21
VIP	SCZ	ENSG00000279885		-1.5732	-0.465928	-0.378985	0.705427	0.998017	-5.0656	FALSE		novel transcript	TEC	38.72
VIP	SCZ	ENSG00000279887		-3.90084	-1.14891	-0.997167	0.320864	0.989643	-4.79005	FALSE		TEC	TEC	46.84
VIP	SCZ	ENSG00000279894		-3.54153	0.706757	0.616292	0.53897	0.997772	-4.9831	FALSE		TEC	TEC	36.31
VIP	SCZ	ENSG00000279904		-4.03399	-0.730915	-0.646517	0.519287	0.997772	-4.97629	FALSE		TEC	TEC	33.85
VIP	SCZ	ENSG00000279905		2.4909	-1.17214	-1.46764	0.145046	0.955178	-4.54155	FALSE		novel transcript	TEC	55.96
VIP	SCZ	ENSG00000279912		-3.29125	0.564908	0.520095	0.604039	0.998017	-5.01899	FALSE		TEC	TEC	47.29
VIP	SCZ	ENSG00000279917		-2.79646	0.984889	0.839674	0.402906	0.995275	-4.87925	FALSE		TEC	TEC	45.6
VIP	SCZ	ENSG00000279924		-3.6844	0.156849	0.138593	0.890024	0.999463	-5.10478	FALSE		novel ankyrin repeat domain-containing protein pseudogene	unprocessed_pseudogene	32.5
VIP	SCZ	ENSG00000279946		-3.67936	-0.830412	-0.728586	0.467798	0.995275	-4.9378	FALSE		novel transcript, sense intronic to RASSF5	TEC	48.33
VIP	SCZ	ENSG00000279948		-1.63893	-1.41493	-1.16592	0.246159	0.973408	-4.66901	FALSE
VIP	SCZ	ENSG00000279954		-2.82791	-1.12875	-0.915938	0.361696	0.994151	-4.83264	FALSE		novel transcript	lncRNA	59.2
VIP	SCZ	ENSG00000279968	CCDC28A-AS1	1.90211	-1.72566	-2.52071	0.0131406	0.771659	-2.91034	FALSE	100507462	CCDC28A antisense RNA 1 [Source:HGNC Symbol;Acc:HGNC:51715]	lncRNA	41.79
VIP	SCZ	ENSG00000279996		-4.10842	-0.435421	-0.390509	0.696913	0.998017	-5.06591	FALSE		TEC	TEC	44.63
VIP	SCZ	ENSG00000280000		-3.76158	-0.160931	-0.146464	0.883822	0.999463	-5.10972	FALSE		TEC	TEC	38.91
VIP	SCZ	ENSG00000280007		3.3035	-0.394446	-0.770494	0.442653	0.995275	-5.46255	FALSE		novel transcript, antisense to TUBA8	lncRNA	50.7
VIP	SCZ	ENSG00000280011		-1.75182	-3.84107	-3.53652	0.000593952	0.376	-1.21215	FALSE		novel transcript, antisense to PARVG	lncRNA	48.29
VIP	SCZ	ENSG00000280029		2.95935	-0.0867366	-0.139566	0.889257	0.999463	-5.50116	FALSE		novel transcript, antisense to PCDHB5, PCDHB6, PCDHB7, PCDHB8, PCDHB9, PCDHB10, PCDHB11, PCDHB12, PCDHB13, PCDHB14 and PCDHB16	lncRNA	41.28
VIP	SCZ	ENSG00000280032		-3.96088	0.717498	0.691604	0.490638	0.99596	-4.96102	FALSE		TEC	TEC	43.69
VIP	SCZ	ENSG00000280033		-3.62306	0.768063	0.658477	0.511603	0.997772	-4.96853	FALSE		TEC	TEC	61.64
VIP	SCZ	ENSG00000280035		-3.5723	0.573403	0.523623	0.60159	0.998017	-5.02071	FALSE		TEC	TEC	56.32
VIP	SCZ	ENSG00000280039	RN7SKP23	-2.74934	-0.308462	-0.247182	0.805227	0.998914	-5.07777	FALSE		RN7SK pseudogene 23 [Source:HGNC Symbol;Acc:HGNC:45747]	TEC	46.25
VIP	SCZ	ENSG00000280046		-0.214271	0.546612	0.476482	0.634672	0.998017	-5.07815	FALSE		TEC	TEC	44.71
VIP	SCZ	ENSG00000280047		-2.91219	1.25186	1.06345	0.289901	0.985498	-4.74359	FALSE		TEC	TEC	44.26
VIP	SCZ	ENSG00000280048		-3.02131	-1.68319	-1.38105	0.170053	0.960663	-4.49582	FALSE		TEC	TEC	39.6
VIP	SCZ	ENSG00000280053		-3.7585	0.649388	0.549579	0.583718	0.998017	-5.00724	FALSE		TEC	TEC	46.31
VIP	SCZ	ENSG00000280061		2.38487	-1.83626	-2.2466	0.0266549	0.827632	-3.41769	FALSE		TEC	TEC	45.6
VIP	SCZ	ENSG00000280063		-2.62428	0.579111	0.466614	0.641696	0.998017	-5.03155	FALSE		tec	TEC	53.91
VIP	SCZ	ENSG00000280067		-1.8505	1.21592	1.00465	0.317261	0.989643	-4.77938	FALSE		novel transcript	TEC	41.88
VIP	SCZ	ENSG00000280069		-1.52939	0.794507	0.657971	0.511926	0.997772	-4.96504	FALSE		TEC	TEC	37.97
VIP	SCZ	ENSG00000280071		0.534058	0.27181	0.230837	0.817869	0.999463	-5.15352	FALSE	102724023	novel protein, similar to chromosome 21 open reading frame 33 C21orf33	artifact	58.56
VIP	SCZ	ENSG00000280073		-3.64546	1.83128	1.56512	0.120416	0.93777	-4.32741	FALSE		TEC	TEC	52.94
VIP	SCZ	ENSG00000280077		-2.5431	-0.550678	-0.459287	0.646931	0.998017	-5.03259	FALSE		TEC	TEC	33.16
VIP	SCZ	ENSG00000280080	TBC1D22A-AS1	-3.76767	-0.131369	-0.110935	0.911869	0.999762	-5.10358	FALSE	642757	TBC1D22A antisense RNA 1 [Source:HGNC Symbol;Acc:HGNC:51221]	lncRNA	52.13
VIP	SCZ	ENSG00000280081	LINC01667	1.74408	0.445852	0.599955	0.549766	0.997772	-5.27786	FALSE	441058	long intergenic non-protein coding RNA 1667 [Source:HGNC Symbol;Acc:HGNC:52455]	transcribed_processed_pseudogene	50.84
VIP	SCZ	ENSG00000280088		-2.60253	-1.68152	-1.35081	0.17952	0.960663	-4.52152	FALSE		TEC	TEC	39.54
VIP	SCZ	ENSG00000280108		-3.49004	0.988317	0.892816	0.373897	0.994617	-4.85321	FALSE		novel transcript	lncRNA	39.64
VIP	SCZ	ENSG00000280109	PLAC4	-1.22275	-0.852775	-0.725534	0.469659	0.995275	-4.96668	FALSE	191585	placenta enriched 4 [Source:HGNC Symbol;Acc:HGNC:14616]	lncRNA	46.89
VIP	SCZ	ENSG00000280114		-3.40003	1.87051	1.86011	0.0655313	0.89668	-4.01025	FALSE		phosphodiesterase 4D interacting protein (myomegalin) (PDE4DIP) pseudogene	unprocessed_pseudogene	40.77
VIP	SCZ	ENSG00000280116		-3.51926	-0.120695	-0.107957	0.914226	0.999762	-5.10324	FALSE		MAGI family member, X-linked (MAGIX) pseudogene	unprocessed_pseudogene	59.62
VIP	SCZ	ENSG00000280118		0.29575	-0.545873	-0.519504	0.60445	0.998017	-5.1255	FALSE		novel transcript	lncRNA	42.4
VIP	SCZ	ENSG00000280119		-1.57711	1.21654	1.00351	0.317811	0.989643	-4.78047	FALSE	285097	TEC	TEC	49.74
VIP	SCZ	ENSG00000280128		3.43153	0.549419	1.16435	0.246791	0.973408	-5.11045	FALSE		TEC	TEC	41.69
VIP	SCZ	ENSG00000280134		-3.47352	0.956697	0.818548	0.414808	0.995275	-4.88949	FALSE		TEC	TEC	37.02
VIP	SCZ	ENSG00000280136		-1.80147	0.775086	0.817354	0.415486	0.995275	-4.89739	FALSE		novel transcript	lncRNA	43.53
VIP	SCZ	ENSG00000280138		2.87185	-0.0147446	-0.0206822	0.983537	0.999782	-5.47235	FALSE		novel transcript	TEC	44.97
VIP	SCZ	ENSG00000280152		-1.54771	1.85217	1.56509	0.120423	0.93777	-4.33102	FALSE		TEC	TEC	59.43
VIP	SCZ	ENSG00000280157		-2.0038	2.10735	1.73267	0.0859471	0.914021	-4.15374	FALSE		TEC	TEC	42.82
VIP	SCZ	ENSG00000280159		-3.76891	-1.96862	-1.65149	0.101479	0.923065	-4.23993	FALSE		tec	TEC	43.11
VIP	SCZ	ENSG00000280163		-2.06187	-1.76945	-1.46236	0.146483	0.956676	-4.42391	FALSE		novel transcript	TEC	53.85
VIP	SCZ	ENSG00000280168		-2.93437	-0.0789268	-0.0633133	0.949631	0.999762	-5.09626	FALSE		TEC	TEC	51.62
VIP	SCZ	ENSG00000280171		-1.8802	1.57129	1.44578	0.151071	0.960663	-4.4498	FALSE		novel zinc finger pseudogene	unprocessed_pseudogene	37.22
VIP	SCZ	ENSG00000280173		-2.19091	-0.529407	-0.445771	0.656636	0.998017	-5.04244	FALSE		TEC	TEC	44.59
VIP	SCZ	ENSG00000280184		-3.45488	-0.406731	-0.356477	0.722164	0.998017	-5.06587	FALSE		TEC	TEC	45.01
VIP	SCZ	ENSG00000280187		-3.70097	0.216943	0.188565	0.85078	0.999463	-5.09521	FALSE		TEC	TEC	46.62
VIP	SCZ	ENSG00000280189		-3.70218	0.229399	0.193577	0.846863	0.999463	-5.09772	FALSE		novel transcript	TEC	46.15
VIP	SCZ	ENSG00000280190		-3.50962	2.0894	1.9203	0.0573998	0.885867	-3.93992	FALSE		TEC	TEC	37.98
VIP	SCZ	ENSG00000280193		-1.88359	0.0123457	0.0101671	0.991906	0.999944	-5.10166	FALSE		TEC	TEC	39.79
VIP	SCZ	ENSG00000280204	OR1S1	-3.59606	1.37472	1.29625	0.197592	0.968371	-4.5712	FALSE	219959	olfactory receptor family 1 subfamily S member 1 [Source:HGNC Symbol;Acc:HGNC:8227]	protein_coding	42.47
VIP	SCZ	ENSG00000280205		-2.85697	-0.955442	-0.810014	0.419675	0.995275	-4.89461	FALSE		TEC	TEC	51.39
VIP	SCZ	ENSG00000280207		-2.9835	-0.322407	-0.262694	0.793276	0.998914	-5.07876	FALSE		novel transcript	lncRNA	42.95
VIP	SCZ	ENSG00000280208	GGT4P	1.72635	-1.05952	-1.14252	0.255708	0.97546	-4.81494	FALSE		gamma-glutamyltransferase 4 pseudogene [Source:HGNC Symbol;Acc:HGNC:33207]	unprocessed_pseudogene	53.59
VIP	SCZ	ENSG00000280213	UCKL1-AS1	-1.17073	0.326892	0.246897	0.805446	0.998914	-5.0781	FALSE	100113386	UCKL1 antisense RNA 1 [Source:HGNC Symbol;Acc:HGNC:31967]	lncRNA	61.88
VIP	SCZ	ENSG00000280219		-1.76239	0.00327693	0.00275778	0.997805	0.999944	-5.11649	FALSE		TEC	TEC	37.65
VIP	SCZ	ENSG00000280222		2.67074	-1.03324	-1.31498	0.191243	0.962556	-4.76017	FALSE		TEC	TEC	54.4
VIP	SCZ	ENSG00000280234		4.81856	-0.205699	-0.697633	0.486873	0.995275	-5.96455	FALSE		TEC	TEC	48.79
VIP	SCZ	ENSG00000280241		5.49042	-0.390692	-1.72713	0.0869411	0.914021	-5.01492	FALSE		novel transcript, antisense to DCHS2	lncRNA	39.09
VIP	SCZ	ENSG00000280254		-2.30295	-2.70738	-2.18366	0.0311037	0.830161	-3.61268	FALSE		TEC	TEC	51
VIP	SCZ	ENSG00000280255		-1.02353	-1.5242	-1.2461	0.215364	0.96922	-4.61373	FALSE		tec	TEC	38.97
VIP	SCZ	ENSG00000280281		-3.75406	-0.120506	-0.105679	0.916029	0.999762	-5.10834	FALSE		TEC	TEC	34.67
VIP	SCZ	ENSG00000280286	FRG1KP	0.906063	0.4083	0.394853	0.693713	0.998017	-5.213	FALSE		FSHD region gene 1 family member K, pseudogene [Source:HGNC Symbol;Acc:HGNC:51769]	unprocessed_pseudogene	35.85
VIP	SCZ	ENSG00000280287		1.0838	0.868489	0.934445	0.352114	0.99013	-4.96054	FALSE		novel transcript	TEC	63.14
VIP	SCZ	ENSG00000280291		-3.23367	0.686226	0.585645	0.559309	0.998017	-4.99698	FALSE		TEC	TEC	41.96
VIP	SCZ	ENSG00000280294		1.64218	1.96918	2.43659	0.0164248	0.787996	-3.08149	FALSE		TEC	TEC	45.97
VIP	SCZ	ENSG00000280295		-4.03911	0.63693	0.588938	0.557106	0.998017	-5.00461	FALSE		novel transcript	TEC	40.23
VIP	SCZ	ENSG00000280299		-3.04702	1.08785	0.984217	0.327161	0.989679	-4.79797	FALSE		novel transcript	lncRNA	37.27
VIP	SCZ	ENSG00000280303	ERICD	-3.53073	-0.456639	-0.398088	0.691334	0.998017	-5.05884	FALSE		E2F1-regulated inhibitor of cell death [Source:HGNC Symbol;Acc:HGNC:49404]	lncRNA	52.92
VIP	SCZ	ENSG00000280304		-1.29749	0.292251	0.239497	0.811165	0.998934	-5.09575	FALSE		TEC	TEC	40.72
VIP	SCZ	ENSG00000280332		0.709437	-0.0622585	-0.0636389	0.949373	0.999762	-5.28998	FALSE		TEC	TEC	55.98
VIP	SCZ	ENSG00000280334		2.5174	0.288059	0.387311	0.699272	0.998017	-5.4386	FALSE		TEC	TEC	51.21
VIP	SCZ	ENSG00000280339		-1.81734	1.4294	1.14607	0.254245	0.973901	-4.68328	FALSE		novel transcript	TEC	39.43
VIP	SCZ	ENSG00000280344		-1.28938	-1.65943	-1.29779	0.197064	0.967619	-4.56857	FALSE		TEC	TEC	45.36
VIP	SCZ	ENSG00000280347		-1.25334	0.104348	0.0922704	0.92665	0.999762	-5.11503	FALSE		TEC	TEC	37.71
VIP	SCZ	ENSG00000280350	LINC01726	0.536728	-0.178433	-0.197829	0.843543	0.999463	-5.25147	FALSE	101929608	long intergenic non-protein coding RNA 1726 [Source:HGNC Symbol;Acc:HGNC:52514]	lncRNA	42.72
VIP	SCZ	ENSG00000280356		-2.65041	1.5662	1.40392	0.163149	0.960663	-4.48364	FALSE		novel transcript	lncRNA	43.11
VIP	SCZ	ENSG00000280365		-3.46171	0.283101	0.248917	0.803887	0.998914	-5.08744	FALSE		TEC	TEC	46.56
VIP	SCZ	ENSG00000280366		-2.46917	0.384483	0.341189	0.73361	0.998017	-5.07387	FALSE		novel transcript	lncRNA	40.33
VIP	SCZ	ENSG00000280367		-3.75456	1.04453	0.943237	0.347619	0.99013	-4.82186	FALSE		novel transcript	TEC	34.97
VIP	SCZ	ENSG00000280375		-0.555864	-3.35175	-2.94192	0.00397544	0.723099	-2.37133	FALSE		TEC	TEC	43.24
VIP	SCZ	ENSG00000280381		-0.630189	-0.515914	-0.466329	0.641899	0.998017	-5.0774	FALSE		novel transcript	TEC	49.23
VIP	SCZ	ENSG00000280383		2.03646	0.505768	0.53835	0.59142	0.998017	-5.20505	FALSE		novel transcript, sense overlapping ATXN10	lncRNA	41.87
VIP	SCZ	ENSG00000280385		1.20433	-0.179749	-0.18815	0.851104	0.999463	-5.25445	FALSE		novel transcript	TEC	34.35
VIP	SCZ	ENSG00000280388		-3.69285	0.776762	0.679004	0.498556	0.997298	-4.96166	FALSE		TEC	TEC	47.21
VIP	SCZ	ENSG00000280392		-1.0785	-2.13021	-1.66417	0.0989148	0.92284	-4.22667	FALSE		novel transcript	TEC	40.84
VIP	SCZ	ENSG00000280399		-1.61057	0.257342	0.197667	0.843669	0.999463	-5.08249	FALSE		TEC	TEC	42.59
VIP	SCZ	ENSG00000280407		-3.77886	-0.90364	-0.771496	0.442061	0.995275	-4.91854	FALSE		TEC	TEC	59.18
VIP	SCZ	ENSG00000280415		-4.16444	-0.96941	-0.911206	0.364172	0.994151	-4.84351	FALSE		novel transcript	TEC	37.69
VIP	SCZ	ENSG00000280434		-0.822949	-0.988269	-0.776666	0.439017	0.995275	-4.91456	FALSE		novel transcript, sense overlapping PARVB	lncRNA	52.91
VIP	SCZ	ENSG00000280435		-0.88224	-2.89733	-2.50947	0.0135423	0.771659	-3.12725	FALSE		TEC	TEC	49.22
VIP	SCZ	ENSG00000280441		7.09564	0.130606	0.754042	0.452843	0.995275	-6.77447	FALSE		novel transcript	lncRNA	59.38
VIP	SCZ	ENSG00000280445		-3.66289	0.249658	0.224737	0.822599	0.999463	-5.0941	FALSE		novel transcript	lncRNA	50.25
VIP	SCZ	ENSG00000280455		-3.02443	0.0414562	0.0375932	0.97008	0.999762	-5.11234	FALSE		novel transcript	lncRNA	35.98
VIP	SCZ	ENSG00000280560	LINC01374	5.3471	0.0486187	0.186969	0.852028	0.999463	-6.37077	FALSE	105378425	long intergenic non-protein coding RNA 1374 [Source:HGNC Symbol;Acc:HGNC:50631]	lncRNA	38.16
VIP	SCZ	ENSG00000280571		-0.576787	2.44041	2.06894	0.0408871	0.859854	-3.74	FALSE		novel protein	protein_coding	45.49
VIP	SCZ	ENSG00000280580	LINC02342	-4.18744	-0.130997	-0.125421	0.900419	0.999463	-5.10797	FALSE		long intergenic non-protein coding RNA 2342 [Source:HGNC Symbol;Acc:HGNC:53262]	lncRNA	34.7
VIP	SCZ	ENSG00000280587	LINC01348	-3.97777	0.663026	0.61851	0.537513	0.997772	-4.98799	FALSE		long intergenic non-protein coding RNA 1348 [Source:HGNC Symbol;Acc:HGNC:50567]	lncRNA	49.92
VIP	SCZ	ENSG00000280594	BTG3-AS1	-1.1376	-0.29523	-0.24147	0.809639	0.998934	-5.09879	FALSE	110806272	BTG3 antisense RNA 1 [Source:HGNC Symbol;Acc:HGNC:53145]	lncRNA	42.06
VIP	SCZ	ENSG00000280604		-1.90053	-0.511321	-0.403515	0.68735	0.998017	-5.04304	FALSE		PCBP3 overlapping transcript 1	lncRNA	54.93
VIP	SCZ	ENSG00000280623	PCAT14	-2.50741	1.04225	0.94132	0.348596	0.99013	-4.82871	FALSE		prostate cancer associated transcript 14 [Source:HGNC Symbol;Acc:HGNC:48977]	lncRNA	43.41
VIP	SCZ	ENSG00000280639	LINC02204	-0.901172	3.27724	3.11122	0.00237175	0.634378	-1.98189	FALSE	101929151	long intergenic non-protein coding RNA 2204 [Source:HGNC Symbol;Acc:HGNC:53070]	lncRNA	49.19
VIP	SCZ	ENSG00000280649		-3.14032	0.391617	0.322065	0.748012	0.998017	-5.0708	FALSE		TEC	TEC	64.74
VIP	SCZ	ENSG00000280650	KCNIP4-IT1	4.44498	0.152761	0.375424	0.708066	0.998017	-5.84504	FALSE	359822	KCNIP4 intronic transcript 1 [Source:HGNC Symbol;Acc:HGNC:29895]	lncRNA	36.75
VIP	SCZ	ENSG00000280660		3.21474	0.130671	0.235611	0.814171	0.999463	-5.59622	FALSE		novel transcript, sense intronic to LGI1	lncRNA	41.61
VIP	SCZ	ENSG00000280670	CCDC163	-2.25987	-0.149507	-0.125519	0.900341	0.999463	-5.09548	FALSE	126661	CCDC163 homolog [Source:HGNC Symbol;Acc:HGNC:27003]	protein_coding	50.89
VIP	SCZ	ENSG00000280683	LINC01242	3.52139	-0.395743	-0.932282	0.353225	0.99013	-5.47424	FALSE		long intergenic non-protein coding RNA 1242 [Source:HGNC Symbol;Acc:HGNC:49810]	lncRNA	34.85
VIP	SCZ	ENSG00000280707		-2.33605	2.05688	1.93066	0.0560896	0.883473	-3.92246	FALSE	112590798	human pluripotency-associated transcript 5 [Source:NCBI gene (formerly Entrezgene);Acc:112590798]	lncRNA	43.85
VIP	SCZ	ENSG00000280709	LINC02203	-0.128128	0.928939	0.914501	0.362447	0.994151	-4.90077	FALSE	727924	long intergenic non-protein coding RNA 2203 [Source:HGNC Symbol;Acc:HGNC:53069]	protein_coding	36.18
VIP	SCZ	ENSG00000280719	PCAT5	-0.840675	0.959064	0.902078	0.368979	0.994596	-4.90262	FALSE	102578074	prostate cancer associated transcript 5 [Source:HGNC Symbol;Acc:HGNC:48665]	lncRNA	42.84
VIP	SCZ	ENSG00000280721	LINC01943	-3.53742	-1.30695	-1.17894	0.240956	0.973408	-4.66187	FALSE		long intergenic non-protein coding RNA 1943 [Source:HGNC Symbol;Acc:HGNC:52767]	lncRNA	44.77
VIP	SCZ	ENSG00000280725	LINC00251	-2.01837	0.225722	0.196982	0.844204	0.999463	-5.10145	FALSE	552859	long intergenic non-protein coding RNA 251 [Source:HGNC Symbol;Acc:HGNC:31950]	lncRNA	40.03
VIP	SCZ	ENSG00000280739	EIF1B-AS1	4.3973	0.307765	0.86125	0.390967	0.995275	-5.67049	FALSE	440952	EIF1B antisense RNA 1 [Source:HGNC Symbol;Acc:HGNC:44555]	lncRNA	41.48
VIP	SCZ	ENSG00000280744	LINC01173	0.740245	-0.0998274	-0.108396	0.913878	0.999762	-5.28905	FALSE	106144537	long intergenic non-protein coding RNA 1173 [Source:HGNC Symbol;Acc:HGNC:49545]	lncRNA	43.97
VIP	SCZ	ENSG00000280752	LINC00850	0.825006	-1.1729	-1.47922	0.14193	0.954845	-4.54502	FALSE	101241891	long intergenic non-protein coding RNA 850 [Source:HGNC Symbol;Acc:HGNC:45092]	lncRNA	39.99
VIP	SCZ	ENSG00000280776	LINC01202	2.40765	0.752048	1.1801	0.240497	0.973408	-4.93123	FALSE		long intergenic non-protein coding RNA 1202 [Source:HGNC Symbol;Acc:HGNC:49633]	lncRNA	34.51
VIP	SCZ	ENSG00000280780	JAKMIP2-AS1	-1.21834	-0.393178	-0.377978	0.706173	0.998017	-5.14696	FALSE	153469	JAKMIP2 antisense RNA 1 [Source:HGNC Symbol;Acc:HGNC:27203]	lncRNA	39.08
VIP	SCZ	ENSG00000280789	PAGR1	-1.80374	1.05652	0.841377	0.401956	0.995275	-4.8752	FALSE	79447	PAXIP1 associated glutamate rich protein 1 [Source:HGNC Symbol;Acc:HGNC:28707]	protein_coding	53.8
VIP	SCZ	ENSG00000280798	LINC00294	0.972599	-1.09872	-1.04034	0.300456	0.985805	-4.84203	FALSE	283267	long intergenic non-protein coding RNA 294 [Source:HGNC Symbol;Acc:HGNC:27456]	lncRNA	45.1
VIP	SCZ	ENSG00000280809	LINC00836	3.48238	-0.623116	-1.44069	0.152501	0.960663	-4.81802	FALSE	101929052	long intergenic non-protein coding RNA 836 [Source:HGNC Symbol;Acc:HGNC:44915]	lncRNA	41.02
VIP	SCZ	ENSG00000280828		4.48182	-0.348118	-1.00305	0.31803	0.989643	-5.54317	FALSE		pseudogene similar to part of tousled-like kinase 2 (TLK2)	unprocessed_pseudogene	41.25
VIP	SCZ	ENSG00000280832	GSEC	-0.561173	-1.11746	-0.953313	0.342514	0.99013	-4.82771	FALSE		G-quadruplex forming sequence containing lncRNA [Source:HGNC Symbol;Acc:HGNC:48645]	lncRNA	50.37
VIP	SCZ	ENSG00000280870		7.99537	0.0567709	0.518628	0.605497	0.998017	-7.46259	FALSE	101928469	MIR325 host gene [Source:NCBI gene (formerly Entrezgene);Acc:101928469]	lncRNA	38.6
VIP	SCZ	ENSG00000280890	ELDR	-1.52731	-0.0076425	-0.00765773	0.993904	0.999944	-5.20514	FALSE		EGFR long non-coding downstream RNA [Source:HGNC Symbol;Acc:HGNC:49511]	lncRNA	47.4
VIP	SCZ	ENSG00000280913	CTSLP3	-3.2454	-0.448702	-0.383727	0.701919	0.998017	-5.05713	FALSE		cathepsin L pseudogene 3 [Source:HGNC Symbol;Acc:HGNC:2541]	transcribed_unprocessed_pseudogene	47.7
VIP	SCZ	ENSG00000280927	CTBP1-AS	-2.19286	0.148943	0.127823	0.898522	0.999463	-5.10375	FALSE	285463	CTBP1 antisense RNA [Source:HGNC Symbol;Acc:HGNC:48337]	lncRNA	61.2
VIP	SCZ	ENSG00000280936		-3.96118	0.554815	0.508877	0.611854	0.998017	-5.03136	FALSE		novel transcript, antisense to KCNQ2	lncRNA	64.63
VIP	SCZ	ENSG00000280953	LINC01163	3.56978	-0.540943	-1.30059	0.196107	0.967452	-5.13936	FALSE	101927381	long intergenic non-protein coding RNA 1163 [Source:HGNC Symbol;Acc:HGNC:49530]	lncRNA	45.45
VIP	SCZ	ENSG00000280987		7.25252	0.11899	1.121	0.264719	0.979402	-6.53148	FALSE	9782	matrin 3 [Source:NCBI gene (formerly Entrezgene);Acc:9782]	protein_coding	40.63
VIP	SCZ	ENSG00000280989	LINC00581	0.879253	-0.30928	-0.352576	0.725079	0.998017	-5.27139	FALSE	100874531	long intergenic non-protein coding RNA 581 [Source:HGNC Symbol;Acc:HGNC:43840]	lncRNA	42.37
VIP	SCZ	ENSG00000281005	LINC00921	-3.65914	-0.0901045	-0.0790617	0.937127	0.999762	-5.11042	FALSE	283876	long intergenic non-protein coding RNA 921 [Source:HGNC Symbol;Acc:HGNC:26830]	lncRNA	49.58
VIP	SCZ	ENSG00000281016		3.78268	0.169445	0.379403	0.705118	0.998017	-5.70654	FALSE		novel transcript, antisense to ZNF721	lncRNA	41.21
VIP	SCZ	ENSG00000281026	N4BP2L2-IT2	2.17671	0.732491	0.837112	0.404338	0.995275	-5.06746	FALSE	116828	N4BPL2 intronic transcript 2 [Source:HGNC Symbol;Acc:HGNC:25038]	lncRNA	38.1
VIP	SCZ	ENSG00000281039		1.21269	0.140017	0.14341	0.886228	0.999463	-5.22399	FALSE		novel protein	protein_coding	42
VIP	SCZ	ENSG00000281091		1.43132	1.29507	1.42079	0.158197	0.960663	-4.53766	FALSE		novel transcript	lncRNA	42.3
VIP	SCZ	ENSG00000281097	LINC01395	-4.01705	1.25115	1.13357	0.259432	0.977391	-4.69714	FALSE	101929557	long intergenic non-protein coding RNA 1395 [Source:HGNC Symbol;Acc:HGNC:50674]	lncRNA	49.11
VIP	SCZ	ENSG00000281100		-2.85084	-1.71721	-1.40577	0.162601	0.960663	-4.47551	FALSE		TEC	TEC	46.96
VIP	SCZ	ENSG00000281103	TRG-AS1	0.636576	-0.150085	-0.169186	0.86596	0.999463	-5.31519	FALSE	100506776	T cell receptor gamma locus antisense RNA 1 [Source:HGNC Symbol;Acc:HGNC:48974]	lncRNA	42.01
VIP	SCZ	ENSG00000281106	TMEM272	-3.39934	1.02139	0.824946	0.411181	0.995275	-4.88953	FALSE	283521	transmembrane protein 272 [Source:HGNC Symbol;Acc:HGNC:26737]	protein_coding	46.38
VIP	SCZ	ENSG00000281128	PTENP1-AS	0.222623	1.39931	1.22952	0.221489	0.97106	-4.65186	FALSE	101243555	PTENP1 antisense RNA [Source:HGNC Symbol;Acc:HGNC:48773]	lncRNA	38.51
VIP	SCZ	ENSG00000281131	SCHLAP1	4.63717	0.283723	0.764652	0.44611	0.995275	-5.81858	FALSE	101669767	SWI/SNF complex antagonist associated with prostate cancer 1 [Source:HGNC Symbol;Acc:HGNC:48603]	lncRNA	36.21
VIP	SCZ	ENSG00000281162	LINC01127	-1.14667	0.0883797	0.0875097	0.930425	0.999762	-5.20208	FALSE		long intergenic non-protein coding RNA 1127 [Source:HGNC Symbol;Acc:HGNC:49292]	lncRNA	48.1
VIP	SCZ	ENSG00000281167		2.78871	-0.224002	-0.393943	0.694383	0.998017	-5.5304	FALSE		novel transcript	lncRNA	36.7
VIP	SCZ	ENSG00000281183	NPTN-IT1	1.0304	-0.678513	-0.697218	0.487132	0.995296	-5.09183	FALSE		NPTN intronic transcript 1 [Source:HGNC Symbol;Acc:HGNC:45091]	lncRNA	44.81
VIP	SCZ	ENSG00000281195		-1.62691	2.443	1.98505	0.0496186	0.873086	-3.86145	FALSE		novel transcript	lncRNA	36.8
VIP	SCZ	ENSG00000281196	LINC00934	-1.08784	-1.52605	-1.38604	0.168526	0.960663	-4.51453	FALSE	144742	long intergenic non-protein coding RNA 934 [Source:HGNC Symbol;Acc:HGNC:27059]	lncRNA	44.32
VIP	SCZ	ENSG00000281207	SLFNL1-AS1	0.47204	0.600797	0.536489	0.5927	0.998017	-5.07691	FALSE	100507178	SLFNL1 antisense RNA 1 [Source:HGNC Symbol;Acc:HGNC:44126]	lncRNA	49.97
VIP	SCZ	ENSG00000281248	LINC02536	-2.02753	-2.11596	-1.9175	0.057758	0.885867	-3.94059	FALSE		long intergenic non-protein coding RNA 2536 [Source:HGNC Symbol;Acc:HGNC:53570]	lncRNA	35.99
VIP	SCZ	ENSG00000281327	LINC01338	-2.21322	1.69007	1.46544	0.145643	0.955942	-4.42517	FALSE		long intergenic non-protein coding RNA 1338 [Source:HGNC Symbol;Acc:HGNC:50547]	lncRNA	39.52
VIP	SCZ	ENSG00000281332	LINC00997	-1.95905	0.876508	0.710249	0.479047	0.995275	-4.93784	FALSE		long intergenic non-protein coding RNA 997 [Source:HGNC Symbol;Acc:HGNC:48952]	lncRNA	47.54
VIP	SCZ	ENSG00000281333		-0.903428	-0.416631	-0.375299	0.708158	0.998017	-5.10166	FALSE		novel transcript, antisense to KITLG	lncRNA	38.05
VIP	SCZ	ENSG00000281344	HELLPAR	4.8357	-0.263059	-0.922451	0.358305	0.992933	-5.86364	FALSE		HELLP associated long non-coding RNA [Source:HGNC Symbol;Acc:HGNC:43984]	lncRNA	37.81
VIP	SCZ	ENSG00000281347	NF1P9	-3.35293	0.518064	0.435674	0.663924	0.998017	-5.04253	FALSE		neurofibromin 1 pseudogene 9 [Source:HGNC Symbol;Acc:HGNC:51736]	transcribed_unprocessed_pseudogene	36.05
VIP	SCZ	ENSG00000281357	ARRDC3-AS1	4.99411	0.0754621	0.246192	0.805991	0.998914	-6.24752	FALSE	100129716	ARRDC3 antisense RNA 1 [Source:HGNC Symbol;Acc:HGNC:44145]	lncRNA	37.24
VIP	SCZ	ENSG00000281386		-0.606839	-0.0917989	-0.0924962	0.926471	0.999762	-5.21329	FALSE		novel transcript	lncRNA	43.79
VIP	SCZ	ENSG00000281392		3.4111	0.046296	0.0719401	0.94278	0.999762	-5.66704	FALSE	100846978	long intergenic non-protein coding RNA 506 [Source:NCBI gene (formerly Entrezgene);Acc:100846978]	lncRNA	36.91
VIP	SCZ	ENSG00000281398	SNHG4	-2.23136	-0.995463	-0.783757	0.434861	0.995275	-4.90692	FALSE		small nucleolar RNA host gene 4 [Source:HGNC Symbol;Acc:HGNC:32964]	lncRNA	43.34
VIP	SCZ	ENSG00000281404	LINC01176	-1.4239	2.89317	2.47452	0.0148629	0.776292	-3.17329	FALSE	100506516	long intergenic non-protein coding RNA 1176 [Source:HGNC Symbol;Acc:HGNC:49548]	lncRNA	38.81
VIP	SCZ	ENSG00000281406	BLACAT1	-3.4458	0.623882	0.549003	0.584112	0.998017	-5.01276	FALSE	101669762	BLACAT1 overlapping LEMD1 locus [Source:HGNC Symbol;Acc:HGNC:48597]	protein_coding	55.03
VIP	SCZ	ENSG00000281490	CICP14	4.07649	-0.208603	-0.447292	0.655541	0.998017	-5.7677	FALSE		capicua transcriptional repressor pseudogene 14 [Source:HGNC Symbol;Acc:HGNC:38542]	processed_pseudogene	61.06
VIP	SCZ	ENSG00000281501	SEPSECS-AS1	-2.6603	-1.82124	-1.51274	0.133203	0.949161	-4.37691	FALSE		SEPSECS antisense RNA 1 (head to head) [Source:HGNC Symbol;Acc:HGNC:27737]	lncRNA	40.63
VIP	SCZ	ENSG00000281566		4.91042	-0.0247763	-0.0811808	0.935445	0.999762	-6.34122	FALSE		novel transcript	lncRNA	36.5
VIP	SCZ	ENSG00000281593		3.21198	0.118409	0.184099	0.854274	0.999463	-5.55473	FALSE		novel protein, ZNRF2-LINC01176 readthrough	protein_coding	38.17
VIP	SCZ	ENSG00000281613		0.114348	0.431228	0.415829	0.678342	0.998017	-5.17275	FALSE		novel ret finger protein-like 4B	protein_coding	40.15
VIP	SCZ	ENSG00000281641	SAMD12-AS1	5.42742	-0.178826	-0.683084	0.495985	0.996285	-6.19089	FALSE		SAMD12 antisense RNA 1 [Source:HGNC Symbol;Acc:HGNC:30937]	lncRNA	38.12
VIP	SCZ	ENSG00000281649	EBLN3P	2.88788	1.38978	2.33675	0.0212561	0.819475	-3.2649	FALSE	100506710	endogenous Bornavirus like nucleoprotein 3, pseudogene [Source:HGNC Symbol;Acc:HGNC:50682]	lncRNA	38.97
VIP	SCZ	ENSG00000281664	LINC00538	-2.30724	-0.834026	-0.691879	0.490466	0.99596	-4.94743	FALSE	100861504	long intergenic non-protein coding RNA 538 [Source:HGNC Symbol;Acc:HGNC:43655]	lncRNA	42.55
VIP	SCZ	ENSG00000281692	PACRG-AS1	-0.361327	-1.89031	-1.58425	0.115996	0.933349	-4.30937	FALSE		PACRG antisense RNA 1 [Source:HGNC Symbol;Acc:HGNC:27772]	lncRNA	44.84
VIP	SCZ	ENSG00000281706		0.643239	-0.51404	-0.525148	0.600534	0.998017	-5.13	FALSE	100507173	long intergenic non-protein coding RNA 1012 [Source:NCBI gene (formerly Entrezgene);Acc:100507173]	lncRNA	42.75
VIP	SCZ	ENSG00000281708	ERC2-IT1	-1.69473	-0.0824818	-0.0686352	0.945404	0.999762	-5.12426	FALSE	711	ERC2 intronic transcript 1 [Source:HGNC Symbol;Acc:HGNC:1229]	lncRNA	45.66
VIP	SCZ	ENSG00000281721	LINC01080	-3.60627	1.32908	1.16368	0.247062	0.973408	-4.67484	FALSE		long intergenic non-protein coding RNA 1080 [Source:HGNC Symbol;Acc:HGNC:49123]	lncRNA	39.19
VIP	SCZ	ENSG00000281731	METTL14-DT	0.400287	-1.4261	-1.34718	0.180681	0.960663	-4.57372	FALSE	101929741	METTL14 divergent transcript [Source:HGNC Symbol;Acc:HGNC:53367]	lncRNA	39.42
VIP	SCZ	ENSG00000281732		0.387075	-1.70616	-1.44531	0.151203	0.960663	-4.45779	FALSE	284933	novel transcript	lncRNA	56.04
VIP	SCZ	ENSG00000281778	LINC00550	-2.38025	1.24378	1.08974	0.278199	0.981732	-4.73666	FALSE	338862	long intergenic non-protein coding RNA 550 [Source:HGNC Symbol;Acc:HGNC:43688]	lncRNA	33.58
VIP	SCZ	ENSG00000281849		-0.627305	1.15282	0.975454	0.331468	0.989679	-4.82212	FALSE		novel transcript, antisense to PPP2R3B	lncRNA	50.68
VIP	SCZ	ENSG00000281880	PAUPAR	-3.70387	-1.13172	-0.98549	0.326538	0.989643	-4.7941	FALSE	440034	PAX6 upstream antisense RNA [Source:HGNC Symbol;Acc:HGNC:49670]	lncRNA	43.51
VIP	SCZ	ENSG00000281880	PAUPAR	-3.70387	-1.13172	-0.98549	0.326538	0.989643	-4.7941	FALSE	103157000	PAX6 upstream antisense RNA [Source:HGNC Symbol;Acc:HGNC:49670]	lncRNA	43.51
VIP	SCZ	ENSG00000281883		-1.97211	-0.277923	-0.256534	0.798016	0.998914	-5.11034	FALSE		novel transcript	protein_coding	39.58
VIP	SCZ	ENSG00000281969		-3.98358	-0.230427	-0.212125	0.8324	0.999463	-5.09702	FALSE		TEC	TEC	47.02
VIP	SCZ	ENSG00000282022		1.66265	1.12024	1.237	0.218713	0.97057	-4.7157	FALSE		novel transcript, antisense to PHC1 and A2ML1	lncRNA	43.29
VIP	SCZ	ENSG00000282080		-3.03073	0.368298	0.306571	0.759748	0.998678	-5.07338	FALSE		novel transcript	lncRNA	44.7
VIP	SCZ	ENSG00000282097		-2.97333	0.56768	0.477738	0.633781	0.998017	-5.03156	FALSE		novel transcript	lncRNA	46.2
VIP	SCZ	ENSG00000282100	HSP90AB4P	-1.93252	0.179594	0.155922	0.876379	0.999463	-5.09957	FALSE		heat shock protein 90 alpha family class B member 4, pseudogene [Source:HGNC Symbol;Acc:HGNC:32538]	processed_pseudogene	45.94
VIP	SCZ	ENSG00000282111	LINC02815	-2.30315	-0.999104	-0.876524	0.382649	0.995275	-4.86673	FALSE		long intergenic non-protein coding RNA 2815 [Source:HGNC Symbol;Acc:HGNC:54347]	lncRNA	47.6
VIP	SCZ	ENSG00000282142		2.20952	-0.62016	-1.00222	0.318429	0.989643	-5.10316	FALSE		novel transcript	lncRNA	39.15
VIP	SCZ	ENSG00000282164	PEG13	4.28003	-0.755546	-1.67288	0.0971815	0.922585	-4.61566	FALSE		paternally expressed 13 [Source:HGNC Symbol;Acc:HGNC:19969]	lncRNA	54.9
VIP	SCZ	ENSG00000282199		-3.64564	-0.505385	-0.462626	0.644543	0.998017	-5.03688	FALSE		novel transcript, antisense to FAM215A	lncRNA	49.18
VIP	SCZ	ENSG00000282206		-3.21995	-0.875614	-0.750355	0.454637	0.995275	-4.92366	FALSE		programmed cell death 6 (PDCD6) pseudogene	unprocessed_pseudogene	65.35
VIP	SCZ	ENSG00000282218		-1.89703	2.7533	2.41939	0.0171798	0.806333	-3.25293	FALSE		novel protein, GOPC-ROS1 readthrough	protein_coding	38.27
VIP	SCZ	ENSG00000282278		6.33082	0.0576395	0.305851	0.760294	0.998678	-6.68067	FALSE		novel FIP1L1-PDGFRA fusion protein	protein_coding	40.96
VIP	SCZ	ENSG00000282381		0.382102	1.22541	1.44989	0.149924	0.960663	-4.51195	FALSE		novel transcript	lncRNA	40.39
VIP	SCZ	ENSG00000282390		3.7405	-0.175064	-0.332267	0.740318	0.998017	-5.64729	FALSE		novel transcript, sense intronic to ADARB2	lncRNA	49.61
VIP	SCZ	ENSG00000282440		-1.95665	0.043047	0.0378197	0.9699	0.999762	-5.12753	FALSE		novel transcript	lncRNA	37.46
VIP	SCZ	ENSG00000282458	WASH5P	-1.72324	1.69261	1.4125	0.160615	0.960663	-4.471	FALSE	375690	WASP family homolog 5, pseudogene [Source:HGNC Symbol;Acc:HGNC:33884]	transcribed_processed_pseudogene	52.06
VIP	SCZ	ENSG00000282478		-3.74904	0.414261	0.397981	0.691413	0.998017	-5.06564	FALSE		novel transcript	lncRNA	39.39
VIP	SCZ	ENSG00000282508	LINC01002	0.31668	0.436722	0.423	0.673118	0.998017	-5.11974	FALSE		long intergenic non-protein coding RNA 1002 [Source:HGNC Symbol;Acc:HGNC:38538]	lncRNA	46.42
VIP	SCZ	ENSG00000282527		0.367735	0.935997	0.874464	0.383764	0.995275	-4.92731	FALSE		novel transcript, antisense to ARL6	lncRNA	36.26
VIP	SCZ	ENSG00000282556		0.914458	1.08947	1.36842	0.173959	0.960663	-4.62506	FALSE	101927825	novel transcript, antisense to PRKCDBP	lncRNA	43.83
VIP	SCZ	ENSG00000282564		-0.133823	-1.32198	-1.14105	0.256319	0.97606	-4.71733	FALSE		novel transcript	lncRNA	41.97
VIP	SCZ	ENSG00000282692		-3.9611	0.385039	0.337587	0.736316	0.998017	-5.07374	FALSE		novel transcript	lncRNA	47.05
VIP	SCZ	ENSG00000282728	PGR-AS1	2.30866	0.327982	0.427159	0.670095	0.998017	-5.36427	FALSE		PGR antisense RNA 1 [Source:HGNC Symbol;Acc:HGNC:52650]	lncRNA	36.57
VIP	SCZ	ENSG00000282772		-3.50417	2.03654	1.73396	0.0857163	0.914021	-4.15266	FALSE		novel transcript, antisense to C10orf32	lncRNA	45.79
VIP	SCZ	ENSG00000282804		-1.12487	0.527397	0.479063	0.632841	0.998017	-5.08062	FALSE		novel protein	protein_coding	40.8
VIP	SCZ	ENSG00000282826	FRG1CP	4.35367	-0.0935574	-0.262988	0.79305	0.998914	-5.88695	FALSE		FSHD region gene 1 family member C, pseudogene [Source:HGNC Symbol;Acc:HGNC:51762]	transcribed_unprocessed_pseudogene	35.24
VIP	SCZ	ENSG00000282828		-0.143011	-0.111903	-0.108779	0.913575	0.999762	-5.22771	FALSE		novel transcript	lncRNA	37.02
VIP	SCZ	ENSG00000282840		2.17996	0.317638	0.466887	0.641501	0.998017	-5.40099	FALSE		novel transcript	lncRNA	39.96
VIP	SCZ	ENSG00000282863		3.57401	-0.236698	-0.601772	0.54856	0.997772	-5.84718	FALSE		novel transcript	lncRNA	46.93
VIP	SCZ	ENSG00000282870	FRG1DP	1.16755	-0.14885	-0.159376	0.873664	0.999463	-5.27722	FALSE		FSHD region gene 1 family member D, pseudogene [Source:HGNC Symbol;Acc:HGNC:51763]	unprocessed_pseudogene	35.11
VIP	SCZ	ENSG00000282881	TMEM275	-3.21892	1.19676	1.03286	0.303926	0.987238	-4.76406	FALSE	105378696	transmembrane protein 275 [Source:HGNC Symbol;Acc:HGNC:53938]	protein_coding	51.39
VIP	SCZ	ENSG00000282882		-3.48231	0.907542	0.838811	0.403388	0.995275	-4.88239	FALSE		novel transcript	lncRNA	47.4
VIP	SCZ	ENSG00000282885		1.61131	0.352837	0.345694	0.730231	0.998017	-5.23772	FALSE		novel transcript	lncRNA	46.73
VIP	SCZ	ENSG00000282890		4.02496	-0.322972	-0.852482	0.395792	0.995275	-5.79834	FALSE		novel transcript	lncRNA	39.23
VIP	SCZ	ENSG00000282904		-3.98226	0.294258	0.280203	0.779846	0.998914	-5.0888	FALSE	107986277	novel transcript	lncRNA	37.95
VIP	SCZ	ENSG00000282906		-2.15962	-0.76489	-0.637071	0.525397	0.997772	-4.97779	FALSE		novel transcript	lncRNA	32.06
VIP	SCZ	ENSG00000282914		-0.303292	-0.206801	-0.202606	0.839816	0.999463	-5.20328	FALSE		novel transcript	lncRNA	34.81
VIP	SCZ	ENSG00000282917		-1.64206	-0.814362	-0.649584	0.51731	0.997772	-4.96255	FALSE		novel transcript, antisense to CORIN and NFXL1	lncRNA	36.08
VIP	SCZ	ENSG00000282924		1.14216	0.166543	0.210526	0.833645	0.999463	-5.38092	FALSE		ankyrin repeat domain 36 (ANKRD36) pseudogene	unprocessed_pseudogene	34.83
VIP	SCZ	ENSG00000282933	RHOXF1P3	0.253619	0.900098	0.925614	0.356666	0.992043	-4.94267	FALSE		Rhox homeobox family member 1 pseudogene 3 [Source:HGNC Symbol;Acc:HGNC:51612]	protein_coding	42.28
VIP	SCZ	ENSG00000282936		0.684037	1.22001	1.1307	0.26063	0.978137	-4.76187	FALSE	122526780	novel protein	protein_coding	46.71
VIP	SCZ	ENSG00000282943		4.82276	-0.103473	-0.321815	0.748201	0.998017	-6.10856	FALSE		novel transcript, antisense to PSG11, PSG2 and PSG5	lncRNA	41.89
VIP	SCZ	ENSG00000282961	PRNCR1	-1.74732	-0.935905	-0.864236	0.389332	0.995275	-4.89635	FALSE	101867536	prostate cancer associated non-coding RNA 1 [Source:HGNC Symbol;Acc:HGNC:48942]	lncRNA	39.69
VIP	SCZ	ENSG00000282965		-1.07657	-1.25218	-1.16954	0.244707	0.973408	-4.70215	FALSE
VIP	SCZ	ENSG00000282977	PCBP2-OT1	-3.53318	1.04021	0.895921	0.372244	0.994617	-4.84763	FALSE	102157401	PCBP2 overlapping transcript 1 [Source:HGNC Symbol;Acc:HGNC:49150]	lncRNA	50
VIP	SCZ	ENSG00000282987		1.77343	-1.13185	-1.45874	0.147476	0.95813	-4.55999	FALSE		novel transcript	lncRNA	36.26
VIP	SCZ	ENSG00000282995	FRG1EP	-1.53258	-0.0903736	-0.0835169	0.933592	0.999762	-5.13111	FALSE		FSHD region gene 1 family member E, pseudogene [Source:HGNC Symbol;Acc:HGNC:51764]	unprocessed_pseudogene	34.33
VIP	SCZ	ENSG00000282998		0.350814	0.892063	1.00494	0.317123	0.989643	-4.89133	FALSE		novel transcript	lncRNA	37.5
VIP	SCZ	ENSG00000283001		-2.05953	0.266716	0.219219	0.826884	0.999463	-5.09363	FALSE		novel transcript, antisense to OR13C3	lncRNA	38.57
VIP	SCZ	ENSG00000283003		3.58354	0.399298	1.025	0.307606	0.988734	-5.41515	FALSE		novel transcript	lncRNA	42.82
VIP	SCZ	ENSG00000283023	FRG1GP	1.03981	0.623188	0.791969	0.430077	0.995275	-5.12171	FALSE		FSHD region gene 1 family member G, pseudogene [Source:HGNC Symbol;Acc:HGNC:51766]	unprocessed_pseudogene	35.84
VIP	SCZ	ENSG00000283031		-1.96232	0.51694	0.457679	0.648082	0.998017	-5.04882	FALSE		novel transcript	lncRNA	54.96
VIP	SCZ	ENSG00000283044		-1.60558	-1.31341	-1.13866	0.25731	0.976128	-4.69874	FALSE		novel transcript	lncRNA	39.09
VIP	SCZ	ENSG00000283047	FRG1FP	0.982273	-0.169843	-0.179047	0.858229	0.999463	-5.23061	FALSE		FSHD region gene 1 family member F, pseudogene [Source:HGNC Symbol;Acc:HGNC:51765]	unprocessed_pseudogene	35.2
VIP	SCZ	ENSG00000283050	GTF2IP12	2.47218	1.1587	1.72391	0.0875229	0.914349	-4.21248	FALSE		general transcription factor IIi pseudogene 12 [Source:HGNC Symbol;Acc:HGNC:51723]	transcribed_unprocessed_pseudogene	46.67
VIP	SCZ	ENSG00000283072		1.87653	0.680242	0.930325	0.354233	0.990258	-5.09633	FALSE	124904963	novel transcript	lncRNA	42.64
VIP	SCZ	ENSG00000283083	LINC02498	-2.18338	-0.3512	-0.306785	0.759585	0.998678	-5.07881	FALSE	102723525	long intergenic non-protein coding RNA 2498 [Source:HGNC Symbol;Acc:HGNC:53483]	lncRNA	37.71
VIP	SCZ	ENSG00000283098		4.6928	0.148272	0.382621	0.702736	0.998017	-6.06301	FALSE		novel transcript	lncRNA	40.59
VIP	SCZ	ENSG00000283103		0.90177	-0.873821	-0.880123	0.380704	0.995275	-4.96507	FALSE		novel transcript, antisense to ERVK3-1	lncRNA	48.32
VIP	SCZ	ENSG00000283108		2.01053	1.83098	2.36887	0.01958	0.810763	-3.20234	FALSE		novel transcript	lncRNA	42.45
VIP	SCZ	ENSG00000283117		5.16637	0.148845	0.430497	0.667673	0.998017	-6.19075	FALSE	79150	uncharacterized LOC79150 [Source:NCBI gene (formerly Entrezgene);Acc:79150]	lncRNA	37.16
VIP	SCZ	ENSG00000283128		2.14432	0.684479	0.818234	0.414986	0.995275	-5.13318	FALSE		novel protein	protein_coding	47.9
VIP	SCZ	ENSG00000283132	KMT2CP4	-0.457453	0.0471213	0.0542443	0.956839	0.999762	-5.24081	FALSE		lysine methyltransferase 2C pseudogene 4 [Source:HGNC Symbol;Acc:HGNC:56182]	unprocessed_pseudogene	36.44
VIP	SCZ	ENSG00000283141	LINC02666	1.93207	0.344625	0.366755	0.714504	0.998017	-5.24029	FALSE		long intergenic non-protein coding RNA 2666 [Source:HGNC Symbol;Acc:HGNC:54152]	lncRNA	45.51
VIP	SCZ	ENSG00000283154	IQCJ-SCHIP1	8.44685	0.138086	0.999057	0.321205	0.989643	-7.42692	FALSE	29970	IQCJ-SCHIP1 readthrough [Source:HGNC Symbol;Acc:HGNC:38842]	protein_coding	39
VIP	SCZ	ENSG00000283154	IQCJ-SCHIP1	8.44685	0.138086	0.999057	0.321205	0.989643	-7.42692	FALSE	100505385	IQCJ-SCHIP1 readthrough [Source:HGNC Symbol;Acc:HGNC:38842]	protein_coding	39
VIP	SCZ	ENSG00000283156		-2.22464	-2.65929	-2.29138	0.0238387	0.822028	-3.44988	FALSE		novel Myb/SANT-like DNA-binding domain containing pseudogene	transcribed_unprocessed_pseudogene	36.9
VIP	SCZ	ENSG00000283162		4.55224	0.2059	0.47233	0.637623	0.998017	-5.83752	FALSE		STRA6-like (Stra6l) pseudogene	transcribed_unprocessed_pseudogene	43.02
VIP	SCZ	ENSG00000283167		-3.522	0.892017	0.853576	0.395188	0.995275	-4.87231	FALSE		novel pseudogene, similar to zonadhesin (Zan)	unprocessed_pseudogene	56.28
VIP	SCZ	ENSG00000283175		-3.38761	-0.740635	-0.684975	0.494795	0.996285	-4.95901	FALSE	101929130	novel transcript, antisense to MASP1	lncRNA	41.7
VIP	SCZ	ENSG00000283183		6.40288	-0.140839	-0.768008	0.444122	0.995275	-6.44369	FALSE	105374338	novel transcript	lncRNA	47.52
VIP	SCZ	ENSG00000283196		2.39234	0.497566	0.653265	0.514943	0.997772	-5.22456	FALSE		lymphocyte-specific protein 1 (LSP1) pseudogene	transcribed_unprocessed_pseudogene	57.8
VIP	SCZ	ENSG00000283199	C13orf46	1.98245	1.77578	2.17125	0.0320531	0.830161	-3.54371	FALSE	100507747	chromosome 13 open reading frame 46 [Source:HGNC Symbol;Acc:HGNC:53786]	protein_coding	55.32
VIP	SCZ	ENSG00000283201		-2.91894	2.0023	1.67297	0.0971654	0.922585	-4.2175	FALSE	440519	zinc finger protein 724 [Source:NCBI gene (formerly Entrezgene);Acc:440519]	protein_coding	42.71
VIP	SCZ	ENSG00000283208		-1.57225	1.62387	1.32001	0.189562	0.961606	-4.54842	FALSE		novel protein	protein_coding	36.84
VIP	SCZ	ENSG00000283213		-2.32781	-0.687596	-0.548293	0.584598	0.998017	-5.00837	FALSE		novel transcript	lncRNA	40.15
VIP	SCZ	ENSG00000283215	LINC02537	-3.52828	-0.265563	-0.240032	0.81075	0.998934	-5.09163	FALSE	285857	long intergenic non-protein coding RNA 2537 [Source:HGNC Symbol;Acc:HGNC:27784]	lncRNA	49.53
VIP	SCZ	ENSG00000283217		4.46254	-0.135331	-0.402481	0.688108	0.998017	-5.98699	FALSE		novel transcript	lncRNA	40.4
VIP	SCZ	ENSG00000283232	CYP2C23P	-0.469389	1.33962	1.27893	0.203602	0.96922	-4.6349	FALSE		cytochrome P450 family 2 subfamily C member 23, pseudogene [Source:HGNC Symbol;Acc:HGNC:39970]	unitary_pseudogene	43.25
VIP	SCZ	ENSG00000283235		-0.368138	0.471012	0.412794	0.680558	0.998017	-5.08547	FALSE		novel transcript	lncRNA	51.56
VIP	SCZ	ENSG00000283236		-0.964617	-0.439	-0.353148	0.724651	0.998017	-5.08231	FALSE		novel zinc finger protein pseudogene	transcribed_unprocessed_pseudogene	38.76
VIP	SCZ	ENSG00000283239		-1.03584	0.910059	0.732292	0.465542	0.995275	-4.93699	FALSE	104266957	KBTBD11 overlapping transcript 1 [Source:NCBI gene (formerly Entrezgene);Acc:104266957]	protein_coding	49.43
VIP	SCZ	ENSG00000283240		2.87751	-0.567189	-0.977594	0.330412	0.989679	-5.25626	FALSE		novel transcript	lncRNA	35.22
VIP	SCZ	ENSG00000283247	CCDC201	-3.04319	0.962724	0.835848	0.405046	0.995275	-4.88321	FALSE	114515518	coiled-coil domain containing 201 [Source:HGNC Symbol;Acc:HGNC:54081]	protein_coding	46.23
VIP	SCZ	ENSG00000283258		0.366976	2.07048	2.25715	0.0259666	0.827632	-3.42174	FALSE		novel transcript	lncRNA	41.77
VIP	SCZ	ENSG00000283273		-3.67471	1.65616	1.46098	0.14686	0.956929	-4.42646	FALSE		taspase 1 (TASP1) pseudogene	unprocessed_pseudogene	46.16
VIP	SCZ	ENSG00000283285		-3.80158	-0.312174	-0.298089	0.766196	0.998678	-5.08373	FALSE		novel zinc finger protein pseudogene	unprocessed_pseudogene	40.97
VIP	SCZ	ENSG00000283286		-1.61337	1.23172	1.09242	0.277028	0.981732	-4.74115	FALSE		novel transcript	lncRNA	38.86
VIP	SCZ	ENSG00000283294		4.57422	-0.124419	-0.331113	0.741187	0.998017	-5.96797	FALSE		novel transcript	lncRNA	44.9
VIP	SCZ	ENSG00000283304	LINC02183	-1.55768	1.87631	1.61149	0.109929	0.929223	-4.28195	FALSE		long intergenic non-protein coding RNA 2183 [Source:HGNC Symbol;Acc:HGNC:53045]	lncRNA	41.66
VIP	SCZ	ENSG00000283314	LINC02357	0.397135	-0.0407181	-0.051529	0.958997	0.999762	-5.38574	FALSE	105374540	long intergenic non-protein coding RNA 2357 [Source:HGNC Symbol;Acc:HGNC:53279]	lncRNA	41.97
VIP	SCZ	ENSG00000283321		0.60104	0.745886	0.793662	0.429095	0.995275	-5.02708	FALSE		novel protein	protein_coding	37.22
VIP	SCZ	ENSG00000283324	CTXND2	-0.353315	0.52987	0.516455	0.60657	0.998017	-5.1295	FALSE	100996521	cortexin domain containing 2 [Source:HGNC Symbol;Acc:HGNC:53440]	protein_coding	42.36
VIP	SCZ	ENSG00000283329	FAM240B	-1.00082	0.597232	0.545343	0.586618	0.998017	-5.05186	FALSE	110806297	family with sequence similarity 240 member B [Source:HGNC Symbol;Acc:HGNC:53430]	protein_coding	42.63
VIP	SCZ	ENSG00000283341		-0.364025	0.152362	0.133243	0.894244	0.999463	-5.14913	FALSE		novel transcript	lncRNA	38.5
VIP	SCZ	ENSG00000283342	NBPF13P	-0.556515	-0.298742	-0.286887	0.774736	0.998914	-5.15832	FALSE		NBPF member 13, pseudogene [Source:HGNC Symbol;Acc:HGNC:31995]	unprocessed_pseudogene	44.72
VIP	SCZ	ENSG00000283352		-0.291348	0.224978	0.193855	0.846645	0.999463	-5.13265	FALSE		novel transcript	lncRNA	46.05
VIP	SCZ	ENSG00000283355		-2.95772	-0.254211	-0.206606	0.836698	0.999463	-5.09141	FALSE		TEC	TEC	40.16
VIP	SCZ	ENSG00000283360		0.565371	0.621679	0.594553	0.553359	0.998017	-5.05242	FALSE		novel transcript	lncRNA	53.43
VIP	SCZ	ENSG00000283361	CFAP97D2	-0.647102	-0.188988	-0.191845	0.848216	0.999463	-5.20847	FALSE	101929355	CFAP97 domain containing 2 [Source:HGNC Symbol;Acc:HGNC:53789]	protein_coding	46.33
VIP	SCZ	ENSG00000283365	NCOA5LP	-2.52257	2.19142	2.04711	0.0430218	0.862899	-3.77422	FALSE		nuclear receptor coactivator 5 like, pseudogene [Source:HGNC Symbol;Acc:HGNC:55095]	unitary_pseudogene	45.18
VIP	SCZ	ENSG00000283378	CNTNAP3C	0.111995	-1.75764	-1.85359	0.0664672	0.89668	-4.00755	FALSE	100289279	contactin associated protein family member 3C [Source:HGNC Symbol;Acc:HGNC:53878]	protein_coding	38.12
VIP	SCZ	ENSG00000283380		5.67223	-0.136314	-0.475953	0.635558	0.998017	-6.6412	FALSE		novel transcript	lncRNA	37.5
VIP	SCZ	ENSG00000283384		3.32108	0.341267	0.59454	0.553367	0.998017	-5.51457	FALSE		novel transcript	lncRNA	38.01
VIP	SCZ	ENSG00000283392		0.540997	-1.07838	-1.21262	0.227862	0.97106	-4.75166	FALSE		novel transcript	lncRNA	47.53
VIP	SCZ	ENSG00000283400		0.57472	-0.760305	-1.07274	0.285728	0.983121	-4.9814	FALSE		novel transcript	lncRNA	40.07
VIP	SCZ	ENSG00000283403		1.31416	0.307996	0.39368	0.694577	0.998017	-5.33418	FALSE	100420587	novel transcript	lncRNA	42.74
VIP	SCZ	ENSG00000283408	MIR548A1HG	3.82896	0.280442	0.610127	0.543031	0.997772	-5.65479	FALSE		MIR548A1 host gene [Source:HGNC Symbol;Acc:HGNC:53539]	lncRNA	39.45
VIP	SCZ	ENSG00000283415		4.45361	-0.344883	-0.880966	0.38025	0.995275	-5.65024	FALSE		novel transcript	lncRNA	37.54
VIP	SCZ	ENSG00000283417		1.87054	-0.916727	-1.16319	0.247259	0.973408	-4.80747	FALSE		novel transcript	lncRNA	43.68
VIP	SCZ	ENSG00000283422	LINC02452	-2.78347	0.316089	0.274959	0.783861	0.998914	-5.08553	FALSE		long intergenic non-protein coding RNA 2452 [Source:HGNC Symbol;Acc:HGNC:53384]	lncRNA	46.77
VIP	SCZ	ENSG00000283427		-3.60112	-0.134423	-0.118631	0.905783	0.999463	-5.11291	FALSE		otopetrin 1 (OTPO1) pseudogene	unprocessed_pseudogene	47.25
VIP	SCZ	ENSG00000283428	CCDC195	-3.46345	0.257025	0.241851	0.809344	0.998934	-5.09198	FALSE	110806281	coiled-coil domain containing 195 [Source:HGNC Symbol;Acc:HGNC:53441]	protein_coding	39.91
VIP	SCZ	ENSG00000283434	CSNKA2IP	3.56292	0.176557	0.336298	0.737285	0.998017	-5.69215	FALSE	111064647	casein kinase 2 subunit alpha' interacting protein [Source:HGNC Symbol;Acc:HGNC:53637]	protein_coding	34.75
VIP	SCZ	ENSG00000283436	LINC01958	0.0234671	-0.4937	-0.558213	0.577829	0.998017	-5.17331	FALSE		long intergenic non-protein coding RNA 1958 [Source:HGNC Symbol;Acc:HGNC:52784]	lncRNA	36.22
VIP	SCZ	ENSG00000283443	ZNF285DP	-3.02117	-1.09477	-0.947739	0.345332	0.99013	-4.82068	FALSE		zinc finger protein 285D, pseudogene [Source:HGNC Symbol;Acc:HGNC:51790]	transcribed_unprocessed_pseudogene	43.12
VIP	SCZ	ENSG00000283445		2.07194	-0.0796987	-0.0934444	0.92572	0.999762	-5.41436	FALSE		novel transcript	lncRNA	41.3
VIP	SCZ	ENSG00000283453	PRIM2BP	4.12642	0.0385709	0.0912903	0.927427	0.999762	-6.03203	FALSE		primase 2B, pseudogene [Source:HGNC Symbol;Acc:HGNC:55759]	transcribed_unprocessed_pseudogene	37.25
VIP	SCZ	ENSG00000283459		-4.14607	-0.713739	-0.697634	0.486873	0.995275	-4.95524	FALSE		novel transcript	lncRNA	45.02
VIP	SCZ	ENSG00000283462		-3.59824	-0.959567	-0.899733	0.370221	0.994617	-4.84827	FALSE	101930276	novel transcript	lncRNA	34.72
VIP	SCZ	ENSG00000283473	FAM240A	-2.78701	-0.875887	-0.745714	0.457425	0.995275	-4.93002	FALSE	100132146	family with sequence similarity 240 member A [Source:HGNC Symbol;Acc:HGNC:52390]	protein_coding	42.45
VIP	SCZ	ENSG00000283480		2.45197	-0.579105	-0.894616	0.372938	0.994617	-5.19116	FALSE		novel transcript, antisense to SOX4	lncRNA	42.78
VIP	SCZ	ENSG00000283486		-0.371583	-0.285076	-0.238057	0.812278	0.999204	-5.09877	FALSE
VIP	SCZ	ENSG00000283491		-0.970077	0.0771632	0.0641176	0.948993	0.999762	-5.11962	FALSE		nucleolin (NCL) pseudogene	unprocessed_pseudogene	43.43
VIP	SCZ	ENSG00000283496	ZNF511-PRAP1	2.29508	-0.955712	-1.2843	0.201724	0.96922	-4.76136	FALSE	104326056	ZNF511-PRAP1 readthrough [Source:HGNC Symbol;Acc:HGNC:38088]	protein_coding	56.13
VIP	SCZ	ENSG00000283503	LINC01902	1.54643	0.429634	0.445288	0.656984	0.998017	-5.23157	FALSE		long intergenic non-protein coding RNA 1902 [Source:HGNC Symbol;Acc:HGNC:52721]	lncRNA	37.45
VIP	SCZ	ENSG00000283504		-0.190491	0.142674	0.155102	0.877024	0.999463	-5.23716	FALSE		novel transcript	lncRNA	45.41
VIP	SCZ	ENSG00000283511		-3.97205	-0.829578	-0.784148	0.434633	0.995275	-4.91149	FALSE		novel pseudogene	transcribed_unitary_pseudogene	50.27
VIP	SCZ	ENSG00000283517		1.01253	1.20605	1.48126	0.141385	0.954034	-4.5084	FALSE		novel transcript	lncRNA	39.93
VIP	SCZ	ENSG00000283518	LINC02775	4.38277	-0.598544	-2.04733	0.0429992	0.862899	-4.17807	FALSE		long intergenic non-protein coding RNA 2775 [Source:HGNC Symbol;Acc:HGNC:54294]	lncRNA	40.77
VIP	SCZ	ENSG00000283525		-3.43541	0.355991	0.33078	0.741437	0.998017	-5.08019	FALSE		phospholipase A2 inhibitor and LY6/PLAUR domain containing (PINLYP) pseudogene	transcribed_unprocessed_pseudogene	48.82
VIP	SCZ	ENSG00000283526	PRRT1B	-0.571692	1.28769	1.13778	0.257676	0.976128	-4.71447	FALSE	642515	proline rich transmembrane protein 1B [Source:HGNC Symbol;Acc:HGNC:53642]	protein_coding	55.15
VIP	SCZ	ENSG00000283529		-2.98767	-0.781233	-0.64834	0.518111	0.997772	-4.96636	FALSE		somatomedin B and thrombospondin type 1 domain containing (SBSPON) pseudogene	transcribed_unprocessed_pseudogene	48.62
VIP	SCZ	ENSG00000283538		3.64189	-0.207226	-0.498806	0.618908	0.998017	-5.72503	FALSE		novel transcript	lncRNA	41.77
VIP	SCZ	ENSG00000283544		2.89983	-0.276034	-0.557018	0.578642	0.998017	-5.57341	FALSE	101930420	primase, DNA, polypeptide 2 (58kDa) (PRIM2) pseudogene	unprocessed_pseudogene	36.88
VIP	SCZ	ENSG00000283554	LINC02341	3.21151	-0.309919	-0.658334	0.511694	0.997772	-5.69788	FALSE	105370177	long intergenic non-protein coding RNA 2341 [Source:HGNC Symbol;Acc:HGNC:53261]	lncRNA	40.21
VIP	SCZ	ENSG00000283563		3.17638	-0.210649	-0.368131	0.713481	0.998017	-5.56233	FALSE		novel protein	protein_coding	37.06
VIP	SCZ	ENSG00000283566		-3.30049	0.0599572	0.0535168	0.957417	0.999762	-5.10899	FALSE		dual specificity mitogen-activated protein kinase kinase 3	unprocessed_pseudogene	52.85
VIP	SCZ	ENSG00000283573		-0.281794	0.063771	0.0608003	0.951628	0.999762	-5.2276	FALSE		novel transcript	lncRNA	48.54
VIP	SCZ	ENSG00000283579		-1.08603	-0.674504	-0.610473	0.542803	0.997772	-5.02506	FALSE		novel transcript	lncRNA	49.11
VIP	SCZ	ENSG00000283580		-1.85012	0.152947	0.123598	0.901859	0.999463	-5.10079	FALSE		novel protein	protein_coding	46.37
VIP	SCZ	ENSG00000283586	GKN3P	-4.21026	0.104208	0.0977328	0.922322	0.999762	-5.1132	FALSE		gastrokine 3, pseudogene [Source:HGNC Symbol;Acc:HGNC:37701]	unitary_pseudogene	44.07
VIP	SCZ	ENSG00000283597	FAM169B	3.1807	0.828294	1.76432	0.0804432	0.914021	-4.30195	FALSE	283777	family with sequence similarity 169 member B [Source:HGNC Symbol;Acc:HGNC:26835]	transcribed_unitary_pseudogene	43.49
VIP	SCZ	ENSG00000283601	MS4A19P	0.478566	1.04497	1.24718	0.214972	0.96922	-4.74587	FALSE		membrane spanning 4-domains A19, pseudogene [Source:HGNC Symbol;Acc:HGNC:53877]	unprocessed_pseudogene	35.56
VIP	SCZ	ENSG00000283613	CUPIN1P	-3.02935	-0.830062	-0.746356	0.457039	0.995275	-4.92849	FALSE		cupin superfamily member 1, pseudogene [Source:HGNC Symbol;Acc:HGNC:54490]	unitary_pseudogene	39.42
VIP	SCZ	ENSG00000283627		-1.90475	-0.590051	-0.492012	0.623688	0.998017	-5.0349	FALSE	124903356	novel transcript	lncRNA	41.19
VIP	SCZ	ENSG00000283629		-1.34262	0.217595	0.207983	0.835626	0.999463	-5.14337	FALSE		novel transcript, antisense to GPATCH2L	lncRNA	46.22
VIP	SCZ	ENSG00000283631		-3.0194	1.81403	1.58903	0.114914	0.932515	-4.30367	FALSE		novel transcript	lncRNA	41.07
VIP	SCZ	ENSG00000283633		-4.19212	1.0778	1.05231	0.294953	0.985696	-4.75637	FALSE		novel transcript	lncRNA	47.93
VIP	SCZ	ENSG00000283646	LINC02009	-3.68196	-0.802417	-0.725637	0.469597	0.995275	-4.9437	FALSE	105377068	long intergenic non-protein coding RNA 2009 [Source:HGNC Symbol;Acc:HGNC:52845]	lncRNA	50.42
VIP	SCZ	ENSG00000283648		-0.117599	-0.106702	-0.141947	0.887381	0.999463	-5.33335	FALSE		novel transcript	lncRNA	39.9
VIP	SCZ	ENSG00000283659		0.2014	0.826811	0.834679	0.405701	0.995275	-4.98249	FALSE		novel solute carrier family 9, subfamily B (NHA1, cation proton antiporter 1), member pseudogene	unprocessed_pseudogene	36.63
VIP	SCZ	ENSG00000283674		7.84016	0.0964463	0.769671	0.443978	0.995275	-7.23499	FALSE	729732	novel transcript	lncRNA	45.42
VIP	SCZ	ENSG00000283683	MYOCOS	0.0713297	-0.296321	-0.30488	0.761032	0.998678	-5.19325	FALSE	110806290	myocilin opposite strand [Source:HGNC Symbol;Acc:HGNC:53429]	protein_coding	44.29
VIP	SCZ	ENSG00000283692		4.72617	0.509496	1.29194	0.199887	0.969216	-5.46322	FALSE		novel transcript	lncRNA	39.33
VIP	SCZ	ENSG00000283696		-4.06646	-0.269924	-0.25013	0.802952	0.998914	-5.08957	FALSE		novel transcript	lncRNA	45.17
VIP	SCZ	ENSG00000283698	VINAC1P	1.00795	1.9008	2.12808	0.0355552	0.8451	-3.61619	FALSE		vinculin/alpha-catenin family member 1, pseudogene [Source:HGNC Symbol;Acc:HGNC:53736]	transcribed_unitary_pseudogene	40.2
VIP	SCZ	ENSG00000283703	VSIG10L2	-2.18184	0.422405	0.332769	0.73994	0.998017	-5.06375	FALSE	338667	V-set and immunoglobulin domain containing 10 like 2 [Source:HGNC Symbol;Acc:HGNC:27879]	protein_coding	54.13
VIP	SCZ	ENSG00000283709	FAM238C	4.67204	-0.0215809	-0.0541171	0.95694	0.999762	-6.09796	FALSE		family with sequence similarity 238 member C [Source:HGNC Symbol;Acc:HGNC:24672]	transcribed_unprocessed_pseudogene	45.88
VIP	SCZ	ENSG00000283752		-3.10444	-1.41836e-05	-1.23945e-05	0.99999	0.99999	-5.10967	FALSE		phosphodiesterase 4D interacting protein (PDE4DIP) pseudogene	unprocessed_pseudogene	45.59
VIP	SCZ	ENSG00000283757		0.792522	-0.0754671	-0.0822167	0.934623	0.999762	-5.24899	FALSE		novel transcript	lncRNA	39.83
VIP	SCZ	ENSG00000283761		-3.73599	-0.0131633	-0.010999	0.991244	0.999944	-5.11353	FALSE		novel protein	protein_coding	38.29
VIP	SCZ	ENSG00000283765		-2.47289	1.30094	1.09935	0.274008	0.980669	-4.71655	FALSE		novel protein	protein_coding	44.26
VIP	SCZ	ENSG00000283782		4.68244	-0.248827	-0.727751	0.468307	0.995275	-5.81712	FALSE		novel protein	protein_coding	43.2
VIP	SCZ	ENSG00000283828		-3.41688	-2.44637	-2.21499	0.0288143	0.828493	-3.56347	FALSE	102724474	novel transcript, antisense to F10	lncRNA	58.94
VIP	SCZ	ENSG00000283839		-3.8804	0.0668833	0.0586776	0.953315	0.999762	-5.11191	FALSE	105373780	novel transcript, antisense to ZNF804A	lncRNA	41.16
VIP	SCZ	ENSG00000283877		-0.515486	0.057847	0.0552294	0.956056	0.999762	-5.21349	FALSE		novel transcript	protein_coding	43.3
VIP	SCZ	ENSG00000283897		-1.6044	0.30176	0.257815	0.79703	0.998914	-5.10663	FALSE		novel transcript	lncRNA	41.3
VIP	SCZ	ENSG00000283900	TPTEP2-CSNK1E	1.06571	-0.986823	-1.01147	0.314003	0.989643	-4.88236	FALSE	102800317	TPTEP2-CSNK1E readthrough [Source:HGNC Symbol;Acc:HGNC:53829]	protein_coding	47.79
VIP	SCZ	ENSG00000283907		-1.21667	-1.72789	-1.54324	0.125635	0.944896	-4.35401	FALSE		novel transcript, antisense to ATP4A	lncRNA	49.96
VIP	SCZ	ENSG00000283913		3.78701	0.0390503	0.0796121	0.93669	0.999762	-5.70933	FALSE		novel transcript	lncRNA	44.79
VIP	SCZ	ENSG00000283930	PLD5P1	3.24868	-0.367152	-0.704548	0.482575	0.995275	-5.48224	FALSE		PLD5 pseudogene 1 [Source:HGNC Symbol;Acc:HGNC:55072]	protein_coding	39.36
VIP	SCZ	ENSG00000283945	LINC00032	1.60451	0.428952	0.514976	0.607599	0.998017	-5.25914	FALSE		long intergenic non-protein coding RNA 32 [Source:HGNC Symbol;Acc:HGNC:16506]	transcribed_unprocessed_pseudogene	38.63
VIP	SCZ	ENSG00000283959		-0.978851	-1.35367	-1.26479	0.208611	0.96922	-4.62264	FALSE	101927245	novel transcript	lncRNA	46.4
VIP	SCZ	ENSG00000283977		4.50563	-0.34794	-0.962175	0.338064	0.989747	-5.55816	FALSE		novel transcript	protein_coding	43.65
VIP	SCZ	ENSG00000283982		6.1092	0.145779	0.737433	0.462423	0.995275	-6.34235	FALSE	101929563	novel transcript	lncRNA	39.73
VIP	SCZ	ENSG00000283999		-3.96165	0.551534	0.523732	0.601515	0.998017	-5.02716	FALSE		novel transcript	lncRNA	51.42
VIP	SCZ	ENSG00000284003		-3.36092	-0.541575	-0.505813	0.613996	0.998017	-5.02682	FALSE		mitochondrially encoded NADH 4L dehydrogenase (MT-ND4L) pseudogene	unprocessed_pseudogene	40.12
VIP	SCZ	ENSG00000284015	MIR1281	-3.50511	-0.573698	-0.466996	0.641423	0.998017	-5.03615	FALSE	100302237	microRNA 1281 [Source:HGNC Symbol;Acc:HGNC:35359]	miRNA	66.67
VIP	SCZ	ENSG00000284024		3.95207	0.262013	0.544431	0.587243	0.998017	-5.61666	FALSE	100421372	novel protein	protein_coding	44.22
VIP	SCZ	ENSG00000284052		3.71431	-0.764271	-1.55481	0.122853	0.941402	-4.66242	FALSE		novel transcript	lncRNA	39.77
VIP	SCZ	ENSG00000284196		3.70484	0.697926	1.39226	0.166642	0.960663	-4.86158	FALSE		novel transcript	lncRNA	38.25
VIP	SCZ	ENSG00000284237	LINC02767	-2.55378	0.818562	0.663214	0.508576	0.997772	-4.96038	FALSE		long intergenic non-protein coding RNA 2767 [Source:HGNC Symbol;Acc:HGNC:54287]	lncRNA	49.45
VIP	SCZ	ENSG00000284240	LINC02801	1.49203	-1.43585	-2.23977	0.0271088	0.827632	-3.44351	FALSE	101927844	long intergenic non-protein coding RNA 2801 [Source:HGNC Symbol;Acc:HGNC:54325]	lncRNA	41.46
VIP	SCZ	ENSG00000284292		-2.78236	-0.496664	-0.404688	0.68649	0.998017	-5.04651	FALSE		novel protein, ARPC1A and ARPC1B readthrough	protein_coding	49.26
VIP	SCZ	ENSG00000284299		-3.78889	1.34297	1.22512	0.223137	0.97106	-4.62709	FALSE
VIP	SCZ	ENSG00000284341		-3.98741	0.467437	0.420859	0.674676	0.998017	-5.05919	FALSE		novel transcript	protein_coding	65.12
VIP	SCZ	ENSG00000284376		-1.50401	-1.35883	-1.29801	0.19699	0.967619	-4.58592	FALSE		novel transcript	lncRNA	40.72
VIP	SCZ	ENSG00000284377		1.79034	-0.705295	-1.02306	0.308516	0.989405	-5.07277	FALSE	105373347	novel transcript	lncRNA	38.89
VIP	SCZ	ENSG00000284391		-4.18244	0.887817	0.793858	0.428981	0.995275	-4.91267	FALSE	105373244	novel transcript, antisense to GDPD2	lncRNA	50.16
VIP	SCZ	ENSG00000284393		-0.629166	-0.281225	-0.263098	0.792965	0.998914	-5.13564	FALSE		novel protein	protein_coding	38.73
VIP	SCZ	ENSG00000284418		5.8598	-0.195435	-0.702455	0.484509	0.995275	-6.43071	FALSE		novel transcript	lncRNA	35.61
VIP	SCZ	ENSG00000284428		1.34029	4.45213e-05	4.1462e-05	0.999967	0.99999	-5.21847	FALSE		novel transcript	lncRNA	45.13
VIP	SCZ	ENSG00000284430		1.18242	0.521097	0.605676	0.545973	0.997772	-5.21233	FALSE		novel transcript	lncRNA	45.84
VIP	SCZ	ENSG00000284461		1.56027	-1.04	-1.29218	0.198994	0.968769	-4.70558	FALSE		novel transcript	protein_coding	45.48
VIP	SCZ	ENSG00000284471		-3.90091	0.696771	0.624961	0.533286	0.997772	-4.98458	FALSE		TEC	TEC	56.87
VIP	SCZ	ENSG00000284505	LYNX1-SLURP2	-3.72551	-0.129202	-0.113345	0.909963	0.999762	-5.10961	FALSE	111188157	LYNX1-SLURP2 readthrough [Source:HGNC Symbol;Acc:HGNC:52291]	protein_coding	62.31
VIP	SCZ	ENSG00000284512		-2.50558	-2.47084	-2.05105	0.0426297	0.862899	-3.78094	FALSE		novel protein	protein_coding	43.53
VIP	SCZ	ENSG00000284516	VAMP9P	2.84236	0.167324	0.266941	0.790012	0.998914	-5.48787	FALSE	105377307	vesicle associated membrane protein 9, pseudogene [Source:HGNC Symbol;Acc:HGNC:53817]	transcribed_unitary_pseudogene	40.62
VIP	SCZ	ENSG00000284523		-1.13842	0.349539	0.316838	0.751965	0.998017	-5.09014	FALSE		novel transcript	lncRNA	49.35
VIP	SCZ	ENSG00000284534		-2.65417	0.496239	0.461407	0.645415	0.998017	-5.05584	FALSE		novel transcript	lncRNA	36.11
VIP	SCZ	ENSG00000284543	LINC01226	1.59387	0.353488	0.443043	0.658601	0.998017	-5.36395	FALSE		long intergenic non-protein coding RNA 1226 [Source:HGNC Symbol;Acc:HGNC:49678]	lncRNA	46.24
VIP	SCZ	ENSG00000284600		-3.10729	0.352376	0.284866	0.77628	0.998914	-5.07495	FALSE		novel transcript, antisense to MYT1L	lncRNA	51.61
VIP	SCZ	ENSG00000284602		-1.85028	2.31081	1.89742	0.0603854	0.885867	-3.96782	FALSE		novel transcript	lncRNA	46.12
VIP	SCZ	ENSG00000284605	ENPP7P15	1.6158	1.22361	1.48479	0.140448	0.954034	-4.48389	FALSE		ectonucleotide pyrophosphatase/phosphodiesterase 7 pseudogene 15 [Source:HGNC Symbol;Acc:HGNC:55616]	transcribed_unprocessed_pseudogene	45.75
VIP	SCZ	ENSG00000284606		4.87133	0.27927	0.841759	0.401743	0.995275	-5.76674	FALSE		novel transcript	lncRNA	45.28
VIP	SCZ	ENSG00000284607		-3.54103	-1.77238	-1.52177	0.130927	0.947366	-4.36852	FALSE	105374988	novel transcript	lncRNA	45.23
VIP	SCZ	ENSG00000284608		1.51806	-1.3041	-1.61816	0.108481	0.929096	-4.37602	FALSE		novel transcript	lncRNA	43.33
VIP	SCZ	ENSG00000284609	OR8B3	-3.94542	0.529962	0.487545	0.626839	0.998017	-5.03385	FALSE	390271	olfactory receptor family 8 subfamily B member 3 [Source:HGNC Symbol;Acc:HGNC:8472]	protein_coding	39.42
VIP	SCZ	ENSG00000284610		0.0377021	1.83719	1.5887	0.114987	0.932515	-4.3088	FALSE		RNA binding protein, fox-1 homolog (C. elegans) 1 (RBFOX1) pseudogene	transcribed_unprocessed_pseudogene	69.86
VIP	SCZ	ENSG00000284612		-2.12434	-0.0315098	-0.0264365	0.978957	0.999762	-5.11518	FALSE		novel transcript	lncRNA	42.2
VIP	SCZ	ENSG00000284616		-3.63781	1.73281	1.57608	0.117869	0.935608	-4.31593	FALSE		novel transcript	lncRNA	43.88
VIP	SCZ	ENSG00000284620		4.41849	-0.544812	-1.70498	0.0910098	0.917406	-4.71317	FALSE		RNA binding protein, fox-1 homolog (C. elegans) 1 (RBFOX1) pseudogene	transcribed_unprocessed_pseudogene	70.78
VIP	SCZ	ENSG00000284623	LINC02786	-3.36265	-0.544646	-0.486929	0.627274	0.998017	-5.03233	FALSE		long intergenic non-protein coding RNA 2786 [Source:HGNC Symbol;Acc:HGNC:54307]	lncRNA	53.9
VIP	SCZ	ENSG00000284624		4.0154	0.26413	0.691704	0.490575	0.99596	-5.66423	FALSE		novel transcript	lncRNA	44.86
VIP	SCZ	ENSG00000284632		1.50985	0.302213	0.383532	0.702063	0.998017	-5.33543	FALSE		novel transcript	lncRNA	45.68
VIP	SCZ	ENSG00000284633		2.9573	-0.396812	-0.663809	0.508197	0.997772	-5.32635	FALSE		novel transcript, antisense to PDGFB	lncRNA	55.82
VIP	SCZ	ENSG00000284634		3.85641	0.418556	0.895069	0.372698	0.994617	-5.44234	FALSE		novel transcript	lncRNA	39.01
VIP	SCZ	ENSG00000284640		-3.12424	0.748958	0.677123	0.499744	0.997298	-4.9613	FALSE		novel transcript	lncRNA	41.94
VIP	SCZ	ENSG00000284642		-3.38828	1.95122	1.73764	0.0850624	0.914021	-4.14839	FALSE		novel transcript	lncRNA	46.65
VIP	SCZ	ENSG00000284646		-3.36691	-0.612201	-0.520194	0.60397	0.998017	-5.01893	FALSE		novel transcript	lncRNA	51.58
VIP	SCZ	ENSG00000284649		4.11068	-0.0103865	-0.0229826	0.981706	0.999762	-5.84596	FALSE		BTG3 associated nuclear protein (BANP) pseudogene	transcribed_unprocessed_pseudogene	46.63
VIP	SCZ	ENSG00000284653		0.162371	0.428201	0.451332	0.652636	0.998017	-5.16699	FALSE		novel transcript	lncRNA	48.31
VIP	SCZ	ENSG00000284665		-4.02776	0.444358	0.394087	0.694277	0.998017	-5.06185	FALSE		mitotic spindle organizing protein 2A (MZT2A) pseudogene	unprocessed_pseudogene	53.65
