## Supplemental Table 1 for "Transcriptomic pathology of neocortical microcircuit cell types across psychiatric disorders" (part 57 of 65)

### Sheet: SCZ (continued)
CT	DX	gene_ensembl	gene_symbol	AveExpr	logFC	t	P.Value	adj.P.Val	B	DE	gene_entrez	gene_description	gene_biotype	gene_percentage_gc_content
VIP	SCZ	ENSG00000284668	LINC02780	0.337362	-2.64625	-3.04232	0.00293372	0.695369	-1.98155	FALSE		long intergenic non-protein coding RNA 2780 [Source:HGNC Symbol;Acc:HGNC:54300]	lncRNA	52.11
VIP	SCZ	ENSG00000284669		-1.09021	1.25447	1.10759	0.270445	0.980447	-4.74777	FALSE		novel transcript, antisense CSRNP1	lncRNA	47.25
VIP	SCZ	ENSG00000284674	LINC02781	-3.28477	-1.82045	-1.66787	0.0981757	0.922816	-4.22283	FALSE	105376680	long intergenic non-protein coding RNA 2781 [Source:HGNC Symbol;Acc:HGNC:54301]	lncRNA	49.79
VIP	SCZ	ENSG00000284676		0.171908	-1.58152	-1.51657	0.132234	0.949161	-4.40719	FALSE		novel transcript	lncRNA	43.74
VIP	SCZ	ENSG00000284677		-0.873448	0.221447	0.188231	0.851041	0.999463	-5.11896	FALSE		novel transcript	lncRNA	41.17
VIP	SCZ	ENSG00000284685		5.09085	0.000768277	0.00264184	0.997897	0.999944	-6.21659	FALSE		novel transcript	lncRNA	52.01
VIP	SCZ	ENSG00000284686		-1.16945	0.870186	0.742611	0.459294	0.995275	-4.94445	FALSE		novel transcript	protein_coding	41.4
VIP	SCZ	ENSG00000284690	CD300H	-3.65658	2.57992	2.5139	0.0133828	0.771659	-3.13344	FALSE	100130520	CD300H molecule (gene/pseudogene) [Source:HGNC Symbol;Acc:HGNC:52292]	protein_coding	51.5
VIP	SCZ	ENSG00000284691		-0.74864	-0.185464	-0.151168	0.880119	0.999463	-5.11561	FALSE	728743	novel zinc finger protein	protein_coding	56.43
VIP	SCZ	ENSG00000284692		-2.60356	1.76229	1.55173	0.12359	0.942906	-4.34055	FALSE		novel transcript	lncRNA	50.72
VIP	SCZ	ENSG00000284693	LINC02606	-0.858526	-1.13361	-0.99393	0.32243	0.989643	-4.81981	FALSE	100506022	long intergenic non-protein coding RNA 2606 [Source:HGNC Symbol;Acc:HGNC:54047]	lncRNA	48.76
VIP	SCZ	ENSG00000284695		-1.0986	-1.05453	-0.991766	0.32348	0.989643	-4.83091	FALSE		novel protein	protein_coding	37.39
VIP	SCZ	ENSG00000284696	LINC02808	2.43115	-0.237361	-0.332747	0.739956	0.998017	-5.49877	FALSE	105378712	long intergenic non-protein coding RNA 2808 [Source:HGNC Symbol;Acc:HGNC:54340]	lncRNA	44.76
VIP	SCZ	ENSG00000284697		1.54741	0.692435	0.822742	0.412428	0.995275	-5.04121	FALSE		novel transcript	lncRNA	41.15
VIP	SCZ	ENSG00000284699		-2.45042	1.71235	1.59064	0.11455	0.932515	-4.30328	FALSE		novel transcript	lncRNA	49.18
VIP	SCZ	ENSG00000284702		-2.64177	-1.81245	-1.60106	0.11222	0.929761	-4.29159	FALSE		novel transcript	lncRNA	46.73
VIP	SCZ	ENSG00000284703		-3.73228	-3.46158	-3.16648	0.00199508	0.559682	-2.04363	FALSE		novel transcript	lncRNA	45.1
VIP	SCZ	ENSG00000284705		-3.5801	0.746068	0.70093	0.484821	0.995275	-4.95076	FALSE		novel transcript	lncRNA	52.62
VIP	SCZ	ENSG00000284707		7.08365	0.00653305	0.0539289	0.957089	0.999762	-7.09708	FALSE		novel transcript	lncRNA	44.23
VIP	SCZ	ENSG00000284708		-1.67205	-2.09855	-1.83298	0.0695004	0.898183	-4.0417	FALSE		novel transcript	lncRNA	50.89
VIP	SCZ	ENSG00000284713	SMIM38	-3.78705	-1.74028	-1.49074	0.138882	0.95335	-4.39834	FALSE	107984345	small integral membrane protein 38 [Source:HGNC Symbol;Acc:HGNC:54074]	protein_coding	55.35
VIP	SCZ	ENSG00000284721		-3.29034	0.878687	0.790365	0.431009	0.995275	-4.91081	FALSE		novel transcript	lncRNA	38.75
VIP	SCZ	ENSG00000284722		-2.58338	1.22903	1.07192	0.286095	0.983272	-4.74268	FALSE		novel transcript	lncRNA	41.31
VIP	SCZ	ENSG00000284726		-1.01049	-0.145234	-0.118345	0.90601	0.999463	-5.10191	FALSE		novel transcript	lncRNA	42.09
VIP	SCZ	ENSG00000284727		3.52134	0.232865	0.501154	0.61726	0.998017	-5.67001	FALSE		RNA binding protein, fox-1 homolog (C. elegans) 1 (RBFOX1) pseudogene	transcribed_unprocessed_pseudogene	72.48
VIP	SCZ	ENSG00000284732		-3.12702	1.17539	1.01055	0.314443	0.989643	-4.78332	FALSE		novel olfactory receptor	protein_coding	35.38
VIP	SCZ	ENSG00000284734		-2.60241	-0.929197	-0.820715	0.413577	0.995275	-4.89258	FALSE		novel transcript, antisense to GBP4	lncRNA	39.4
VIP	SCZ	ENSG00000284735		1.20756	-0.646193	-0.630891	0.529416	0.997772	-5.08439	FALSE		novel transcript	lncRNA	49.06
VIP	SCZ	ENSG00000284738		-2.5013	-0.255026	-0.216669	0.828866	0.999463	-5.08859	FALSE	101928059	novel transcript, antisense to DENND4B	lncRNA	51.99
VIP	SCZ	ENSG00000284739		-2.84463	-0.174414	-0.149027	0.881804	0.999463	-5.09686	FALSE		novel transcript	lncRNA	48.73
VIP	SCZ	ENSG00000284745		-3.16992	-1.26579	-1.16806	0.245299	0.973408	-4.67274	FALSE		novel transcript	lncRNA	52.58
VIP	SCZ	ENSG00000284747		-1.92507	-0.324909	-0.281416	0.778918	0.998914	-5.08468	FALSE		novel transcript, antisense to ERRFI1	lncRNA	44.59
VIP	SCZ	ENSG00000284748		-2.2292	-0.298395	-0.260257	0.795151	0.998914	-5.08981	FALSE		novel transcript	lncRNA	46.56
VIP	SCZ	ENSG00000284762		3.30039	-0.305905	-0.586097	0.559007	0.998017	-5.48161	FALSE	8622	phosphodiesterase 8B [Source:NCBI gene (formerly Entrezgene);Acc:8622]	protein_coding	41.54
VIP	SCZ	ENSG00000284772		0.735264	-0.890477	-0.793806	0.429011	0.995275	-4.97457	FALSE		novel transcript	protein_coding	46.19
VIP	SCZ	ENSG00000284773		-2.03042	0.538934	0.451844	0.652268	0.998017	-5.0311	FALSE		novel protein	protein_coding	50.52
VIP	SCZ	ENSG00000284776		0.498039	-0.069905	-0.0664454	0.947143	0.999762	-5.15545	FALSE		novel protein	protein_coding	43.18
VIP	SCZ	ENSG00000284808		1.22615	0.914045	1.15132	0.252087	0.973408	-4.84784	FALSE		novel transcript	lncRNA	41.3
VIP	SCZ	ENSG00000284830		-3.84446	-2.40806	-2.20082	0.0298303	0.830161	-3.58406	FALSE	101928718	novel transcript	lncRNA	46.58
VIP	SCZ	ENSG00000284846		-2.58166	-0.213145	-0.182522	0.855508	0.999463	-5.09704	FALSE		novel transcript	lncRNA	42.44
VIP	SCZ	ENSG00000284848	LINC02359	3.42779	0.592945	1.22412	0.223512	0.97106	-5.08048	FALSE	101927464	long intergenic non-protein coding RNA 2359 [Source:HGNC Symbol;Acc:HGNC:53280]	lncRNA	41.07
VIP	SCZ	ENSG00000284862	CCDC39	2.61453	0.420257	0.759437	0.44921	0.995275	-5.38043	FALSE	339829	coiled-coil domain containing 39 [Source:HGNC Symbol;Acc:HGNC:25244]	protein_coding	35.81
VIP	SCZ	ENSG00000284873	OOSP1	-3.13628	2.36653	2.05299	0.0424371	0.862899	-3.77734	FALSE	255649	oocyte secreted protein 1 [Source:HGNC Symbol;Acc:HGNC:49233]	protein_coding	38.37
VIP	SCZ	ENSG00000284874		0.589124	-1.00662	-0.930778	0.353999	0.990258	-4.89988	FALSE		novel transcript	protein_coding	67.15
VIP	SCZ	ENSG00000284879		2.37818	-0.875221	-1.54182	0.125979	0.944896	-4.53733	FALSE		novel transcript	lncRNA	43.91
VIP	SCZ	ENSG00000284882		-2.92578	1.7541	1.47437	0.143228	0.955178	-4.41308	FALSE		novel transcript	lncRNA	41.25
VIP	SCZ	ENSG00000284917	EEF1AKMT4-ECE2	0.0441055	0.366728	0.320394	0.749276	0.998017	-5.12918	FALSE	110599583	EEF1AKMT4-ECE2 readthrough [Source:HGNC Symbol;Acc:HGNC:53615]	protein_coding	51.07
VIP	SCZ	ENSG00000284946		0.429532	-0.021045	-0.0210617	0.983234	0.999782	-5.22281	FALSE		novel protein	protein_coding	45.82
VIP	SCZ	ENSG00000284951		-3.50977	-2.17065	-1.98258	0.0498981	0.873086	-3.865	FALSE		novel pseudogene, ortholog of LOC103093635 (M. domestica)	unitary_pseudogene	40.76
VIP	SCZ	ENSG00000284952		-1.82239	-0.205022	-0.176813	0.859979	0.999463	-5.09885	FALSE		novel transcript	protein_coding	40.46
VIP	SCZ	ENSG00000284959		1.64446	0.825063	0.957453	0.340431	0.99013	-4.96926	FALSE		novel transcript, antisense to TSHR	lncRNA	38.73
VIP	SCZ	ENSG00000284966		-2.01111	-0.666301	-0.563074	0.574527	0.998017	-5.0033	FALSE		novel transcript, antisense to EFNB2	lncRNA	39.84
VIP	SCZ	ENSG00000284976		-2.30624	-0.96964	-0.740516	0.460559	0.995275	-4.9246	FALSE	122513141	novel RING finger protein	protein_coding	66.65
VIP	SCZ	ENSG00000284977		-1.63277	0.13286	0.119542	0.905063	0.999463	-5.129	FALSE		novel transcript	lncRNA	37.37
VIP	SCZ	ENSG00000284987		-2.97737	-1.02764	-0.92635	0.356285	0.992043	-4.8376	FALSE		novel transcript	protein_coding	55.55
VIP	SCZ	ENSG00000284999		4.33114	0.365823	1.15827	0.249255	0.973408	-5.4996	FALSE		novel transcript	lncRNA	40.21
VIP	SCZ	ENSG00000285000		-1.48454	0.31881	0.270349	0.787396	0.998914	-5.09358	FALSE		novel protein, AGGF1-ZBED3-AS1 readthrough	protein_coding	40.38
VIP	SCZ	ENSG00000285012		-3.70401	-0.737784	-0.623605	0.534173	0.997772	-4.98034	FALSE		novel transcript	lncRNA	50.49
VIP	SCZ	ENSG00000285040		-1.44713	0.583263	0.536317	0.592818	0.998017	-5.05172	FALSE		novel transcript	lncRNA	50.71
VIP	SCZ	ENSG00000285041		-3.27369	-0.00788787	-0.00661401	0.994735	0.999944	-5.10366	FALSE		novel transcript	lncRNA	37.98
VIP	SCZ	ENSG00000285043		-1.74786	0.785184	0.620532	0.536186	0.997772	-4.98039	FALSE	112694756	novel protein	protein_coding	54.4
VIP	SCZ	ENSG00000285051	SLC7A14-AS1	-1.3394	0.43471	0.36876	0.713013	0.998017	-5.08707	FALSE	101928583	SLC7A14 antisense RNA 1 [Source:HGNC Symbol;Acc:HGNC:54092]	lncRNA	41.38
VIP	SCZ	ENSG00000285053	TBCE	5.15375	0.177133	0.672179	0.502874	0.997772	-6.04827	FALSE	6905	tubulin folding cofactor E [Source:HGNC Symbol;Acc:HGNC:11582]	protein_coding	44.34
VIP	SCZ	ENSG00000285068		0.435648	1.7773	1.95196	0.0534758	0.874669	-3.87757	FALSE		novel transcript	lncRNA	41.76
VIP	SCZ	ENSG00000285077	ARHGAP11B	-4.1141	-0.356221	-0.318492	0.750714	0.998017	-5.07797	FALSE	89839	Rho GTPase activating protein 11B [Source:HGNC Symbol;Acc:HGNC:15782]	protein_coding	38.13
VIP	SCZ	ENSG00000285079		-2.30444	1.08882	0.927343	0.355771	0.992043	-4.83244	FALSE		novel transcript	lncRNA	40.9
VIP	SCZ	ENSG00000285080		-1.29555	0.00276686	0.00253124	0.997985	0.999944	-5.14666	FALSE		novel transcript, antisense to TMEM62	lncRNA	41.25
VIP	SCZ	ENSG00000285082		4.90049	0.00755181	0.0277406	0.977919	0.999762	-6.33698	FALSE		novel protein	protein_coding	38.06
VIP	SCZ	ENSG00000285090		2.76472	-0.0531025	-0.0902835	0.928226	0.999762	-5.56931	FALSE		COL1A2 antisense RNA 1	lncRNA	39.31
VIP	SCZ	ENSG00000285091		2.23137	-0.338841	-0.496551	0.620493	0.998017	-5.40272	FALSE		novel transcript	lncRNA	41.82
VIP	SCZ	ENSG00000285094	LINC01488	-2.57301	0.146765	0.128986	0.897603	0.999463	-5.11024	FALSE		long intergenic non-protein coding RNA 1488 [Source:HGNC Symbol;Acc:HGNC:51144]	lncRNA	56.9
VIP	SCZ	ENSG00000285095		4.40902	-0.41682	-1.04519	0.298219	0.985696	-5.55382	FALSE	112268208	novel transcript	lncRNA	38.88
VIP	SCZ	ENSG00000285103		2.45737	0.23512	0.349266	0.727555	0.998017	-5.40451	FALSE		novel transcript	lncRNA	41.83
VIP	SCZ	ENSG00000285106		4.97018	0.290063	1.01093	0.31426	0.989643	-5.63277	FALSE
VIP	SCZ	ENSG00000285108		0.0213851	-0.00218481	-0.0023513	0.998128	0.999944	-5.28954	FALSE		novel transcript	lncRNA	42.25
VIP	SCZ	ENSG00000285130		-0.506618	-0.277667	-0.254004	0.799965	0.998914	-5.12653	FALSE		novel protein	protein_coding	44.06
VIP	SCZ	ENSG00000285142		-1.81263	1.33269	1.22781	0.22213	0.97106	-4.63461	FALSE		mitochondrially encoded cytochrome c oxidase I (MT-CO1) pseudogene	unprocessed_pseudogene	45.91
VIP	SCZ	ENSG00000285155		1.12197	1.62958	1.79703	0.0750651	0.907037	-4.09672	FALSE		novel transcript	lncRNA	41.32
VIP	SCZ	ENSG00000285159		-3.3002	0.6205	0.573523	0.567457	0.998017	-5.00398	FALSE		novel transcript	lncRNA	46.53
VIP	SCZ	ENSG00000285163		-1.73896	0.656596	0.652462	0.51546	0.997772	-5.02358	FALSE		novel transcript	lncRNA	51.96
VIP	SCZ	ENSG00000285179		-3.62873	-0.465094	-0.449544	0.653921	0.998017	-5.04642	FALSE		novel transcript	lncRNA	34.72
VIP	SCZ	ENSG00000285184		2.65901	0.392084	0.493074	0.622939	0.998017	-5.33774	FALSE		novel transcript	lncRNA	39.16
VIP	SCZ	ENSG00000285190		3.27151	-1.16154	-2.13622	0.0348703	0.84336	-3.69933	FALSE		novel transcript, antisense to CCNH	lncRNA	36.51
VIP	SCZ	ENSG00000285191		-3.57524	-1.30178	-1.22445	0.223388	0.97106	-4.62925	FALSE		novel transcript	lncRNA	39.42
VIP	SCZ	ENSG00000285201		-1.10892	-1.30384	-1.26569	0.208288	0.96922	-4.6053	FALSE		novel transcript	lncRNA	38.24
VIP	SCZ	ENSG00000285210	LINC02795	0.566329	1.31778	1.31343	0.19176	0.963627	-4.60502	FALSE		long intergenic non-protein coding RNA 2795 [Source:HGNC Symbol;Acc:HGNC:54319]	lncRNA	36.68
VIP	SCZ	ENSG00000285212		-0.713793	-0.683331	-0.68362	0.495647	0.996285	-5.0513	FALSE		novel transcript	lncRNA	42.97
VIP	SCZ	ENSG00000285216		-1.20241	-2.54039	-2.53994	0.0124779	0.771659	-3.02245	FALSE		novel transcript	lncRNA	38.43
VIP	SCZ	ENSG00000285219	HULC	6.49133	-0.0789641	-0.389341	0.697834	0.998017	-6.75792	FALSE	100506207	hepatocellular carcinoma up-regulated long non-coding RNA [Source:HGNC Symbol;Acc:HGNC:34232]	lncRNA	37.21
VIP	SCZ	ENSG00000285230	RALY-AS1	-2.14264	-0.225527	-0.188199	0.851066	0.999463	-5.09919	FALSE	101926888	RALY antisense RNA 1 [Source:HGNC Symbol;Acc:HGNC:50743]	lncRNA	48.64
VIP	SCZ	ENSG00000285231	OOSP3	-1.13577	0.962556	0.827556	0.409707	0.995275	-4.9092	FALSE	112577461	oocyte secreted protein family member 3 [Source:HGNC Symbol;Acc:HGNC:53903]	protein_coding	38.18
VIP	SCZ	ENSG00000285245		-3.30275	0.308715	0.261598	0.794119	0.998914	-5.08509	FALSE		novel protein	protein_coding	58.26
VIP	SCZ	ENSG00000285253		4.12468	0.00319032	0.00767069	0.993894	0.999944	-5.93514	FALSE	54816	novel protein	protein_coding	37.87
VIP	SCZ	ENSG00000285258		5.9579	0.0572405	0.281935	0.778521	0.998914	-6.4751	FALSE
VIP	SCZ	ENSG00000285269		-1.33431	0.997169	0.944055	0.347203	0.99013	-4.86017	FALSE	11046	novel transcript, SLC35D2-HSD17B3 readthrough	protein_coding	43.43
VIP	SCZ	ENSG00000285280		6.33858	-0.218295	-0.864074	0.390179	0.995275	-6.38519	FALSE		novel transcript	lncRNA	36.35
VIP	SCZ	ENSG00000285283		2.21838	0.107408	0.186056	0.852742	0.999463	-5.56047	FALSE		novel protein	protein_coding	43.41
VIP	SCZ	ENSG00000285287		-3.85498	0.162341	0.142796	0.886712	0.999463	-5.10431	FALSE		novel pseudogene similar to avian transmembrane protein 180	unprocessed_pseudogene	46.59
VIP	SCZ	ENSG00000285292	ABCF2-H2BK1	3.49868	-0.607088	-1.25212	0.213172	0.96922	-5.10631	FALSE	114483834	ABCF2-H2BK1 readthrough [Source:HGNC Symbol;Acc:HGNC:54751]	protein_coding	49.13
VIP	SCZ	ENSG00000285300		2.65819	-0.655953	-0.964902	0.336703	0.989747	-5.23566	FALSE		novel transcript	lncRNA	50.98
VIP	SCZ	ENSG00000285329		3.44773	0.771248	1.42234	0.157748	0.960663	-4.7792	FALSE		novel protein	protein_coding	46.44
VIP	SCZ	ENSG00000285330		-2.45934	0.509626	0.42828	0.669282	0.998017	-5.05262	FALSE		novel protein	protein_coding	39.03
VIP	SCZ	ENSG00000285331		-2.46517	-2.03728	-1.64651	0.102503	0.923065	-4.24489	FALSE	145783	novel transcript	lncRNA	39.2
VIP	SCZ	ENSG00000285367		6.70665	-0.244704	-1.41348	0.160329	0.960663	-5.82643	FALSE		novel transcript	lncRNA	42.94
VIP	SCZ	ENSG00000285382		3.60159	-0.0538528	-0.109936	0.91266	0.999762	-5.70095	FALSE		novel protein	protein_coding	49.42
VIP	SCZ	ENSG00000285399		-2.2705	-2.09997	-1.7367	0.0852289	0.914021	-4.14979	FALSE
VIP	SCZ	ENSG00000285402		3.04628	-0.412182	-0.67187	0.50307	0.997772	-5.34988	FALSE		novel transcript	lncRNA	45.98
VIP	SCZ	ENSG00000285404		-0.628753	-0.484977	-0.456403	0.648997	0.998017	-5.10435	FALSE		novel protein, DEPDC5-YWHAH readthrough	protein_coding	46.1
VIP	SCZ	ENSG00000285407		4.80223	0.19885	0.628493	0.530979	0.997772	-5.94861	FALSE		novel transcript	lncRNA	38.12
VIP	SCZ	ENSG00000285409		1.23632	-0.88246	-1.1325	0.25988	0.977391	-4.90014	FALSE		novel transcript	lncRNA	34.68
VIP	SCZ	ENSG00000285410	GABPB1-IT1	2.63412	-0.313252	-0.494304	0.622073	0.998017	-5.39437	FALSE	55056	GABPB1 intronic transcript [Source:HGNC Symbol;Acc:HGNC:25469]	lncRNA	41.31
VIP	SCZ	ENSG00000285417		-1.68158	0.440104	0.369062	0.712788	0.998017	-5.08575	FALSE		novel pseudogene	transcribed_unitary_pseudogene	42.5
VIP	SCZ	ENSG00000285424		4.87531	0.189468	0.671845	0.503086	0.997772	-6.07948	FALSE		novel transcript	lncRNA	42.46
VIP	SCZ	ENSG00000285446		-1.95454	1.07751	0.890781	0.374984	0.994617	-4.85825	FALSE		novel protein	protein_coding	38.23
VIP	SCZ	ENSG00000285454		4.50171	-0.201577	-0.520982	0.603423	0.998017	-5.90087	FALSE		novel transcript	lncRNA	43.13
VIP	SCZ	ENSG00000285458		0.224936	0.599774	0.584946	0.559778	0.998017	-5.07897	FALSE		novel protein	protein_coding	44.39
VIP	SCZ	ENSG00000285462	LINC02792	-2.81648	-0.505114	-0.440192	0.660658	0.998017	-5.05084	FALSE		long intergenic non-protein coding RNA 2792 [Source:HGNC Symbol;Acc:HGNC:54316]	lncRNA	34.62
VIP	SCZ	ENSG00000285471		3.39048	-0.312815	-0.726514	0.469061	0.995275	-5.63579	FALSE		novel protein	protein_coding	45.5
VIP	SCZ	ENSG00000285473		0.697208	-0.124056	-0.136458	0.891708	0.999463	-5.27759	FALSE		novel transcript	lncRNA	37.37
VIP	SCZ	ENSG00000285476		1.92542	-0.0148649	-0.0183941	0.985358	0.999782	-5.3849	FALSE
VIP	SCZ	ENSG00000285492		-1.45087	0.698639	0.659113	0.511196	0.997772	-5.01539	FALSE		novel transcript	lncRNA	44.43
VIP	SCZ	ENSG00000285505		-2.07109	-2.56931	-2.15755	0.0331307	0.830829	-3.64144	FALSE		novel protein, ATP1A3-RABAC1 readthrough	protein_coding	55.54
VIP	SCZ	ENSG00000285509	TBCEL-TECTA	0.518745	-0.23348	-0.229732	0.818725	0.999463	-5.24857	FALSE		TBCEL-TECTA readthrough [Source:HGNC Symbol;Acc:HGNC:54857]	protein_coding	38.14
VIP	SCZ	ENSG00000285517		2.02599	0.5467	0.826818	0.410123	0.995275	-5.2125	FALSE		long intergenic non-protein coding RNA 941	lncRNA	44.7
VIP	SCZ	ENSG00000285520		0.346378	0.0893884	0.0784095	0.937644	0.999762	-5.15433	FALSE		novel transcript, antisense to CCDC3	lncRNA	44.46
VIP	SCZ	ENSG00000285521		-3.56965	0.443072	0.398304	0.691175	0.998017	-5.06003	FALSE		novel transcript	lncRNA	42.15
VIP	SCZ	ENSG00000285523		-3.8065	1.93701	1.83782	0.0687784	0.897876	-4.03672	FALSE		novel transcript	lncRNA	45.29
VIP	SCZ	ENSG00000285527		-3.78948	1.90969	1.74831	0.0831908	0.914021	-4.13697	FALSE		novel transcript	lncRNA	53.86
VIP	SCZ	ENSG00000285529		-2.12911	-2.3508	-2.19182	0.0304923	0.830161	-3.58467	FALSE		novel transcript	lncRNA	39.9
VIP	SCZ	ENSG00000285533	RELA-DT	-2.74046	-0.452783	-0.376013	0.707629	0.998017	-5.05646	FALSE	105369347	RELA divergent transcript [Source:HGNC Symbol;Acc:HGNC:54185]	lncRNA	46.94
VIP	SCZ	ENSG00000285534		5.127	0.554763	1.64473	0.10287	0.923065	-4.9125	FALSE		novel transcript	lncRNA	41.15
VIP	SCZ	ENSG00000285535		2.86348	0.123001	0.221766	0.824906	0.999463	-5.60931	FALSE		novel transcript	lncRNA	48.08
VIP	SCZ	ENSG00000285538		-3.85625	-0.667914	-0.602105	0.548339	0.997772	-4.99136	FALSE		novel transcript	lncRNA	38.82
VIP	SCZ	ENSG00000285540		-2.71625	-0.81242	-0.704331	0.48271	0.995275	-4.95151	FALSE		novel transcript	lncRNA	42.65
VIP	SCZ	ENSG00000285541		2.10231	1.14633	1.38179	0.169825	0.960663	-4.64444	FALSE		novel transcript, antisense to SHISA6	lncRNA	44.79
VIP	SCZ	ENSG00000285542		1.28947	0.672053	0.726104	0.469312	0.995275	-5.06219	FALSE		novel protein, PPM1B-SLC3A1 readthrough	protein_coding	40.1
VIP	SCZ	ENSG00000285543		-1.40073	-1.50399	-1.30353	0.195105	0.966646	-4.57496	FALSE		novel transcript	lncRNA	46.36
VIP	SCZ	ENSG00000285544		-2.45283	0.623104	0.522761	0.602188	0.998017	-5.01274	FALSE		novel transcript	lncRNA	40.83
VIP	SCZ	ENSG00000285547		-1.50337	0.468068	0.418998	0.676032	0.998017	-5.09574	FALSE		novel protein	protein_coding	40.93
VIP	SCZ	ENSG00000285548		-2.02807	-1.53047	-1.25862	0.210821	0.96922	-4.59928	FALSE		Novel transcript, antisense to NRXN1	lncRNA	36.83
VIP	SCZ	ENSG00000285550		1.74076	-0.636516	-0.835481	0.405251	0.995275	-5.13874	FALSE		novel transcript	lncRNA	36.76
VIP	SCZ	ENSG00000285552		-0.154493	0.451384	0.464772	0.64301	0.998017	-5.13462	FALSE		novel transcript	lncRNA	38.47
VIP	SCZ	ENSG00000285553		-3.195	0.813487	0.736762	0.46283	0.995275	-4.93837	FALSE		novel transcript	lncRNA	40.77
VIP	SCZ	ENSG00000285554	LINC02988	-2.97985	0.870433	0.765802	0.445428	0.995275	-4.91859	FALSE		long intergenic non-protein coding RNA 2988 [Source:HGNC Symbol;Acc:HGNC:56098]	lncRNA	45.13
VIP	SCZ	ENSG00000285555		-1.66487	-0.833148	-0.691274	0.490844	0.99596	-4.96215	FALSE		novel transcript, antisense to CACNA1C	lncRNA	48.03
VIP	SCZ	ENSG00000285556		2.03972	-1.21452	-1.39897	0.164626	0.960663	-4.59177	FALSE		Novel transcript	lncRNA	40.64
VIP	SCZ	ENSG00000285557		3.69932	-0.0976197	-0.216045	0.829351	0.999463	-5.8286	FALSE		novel transcript	lncRNA	36.05
VIP	SCZ	ENSG00000285558		0.618639	-0.215649	-0.248852	0.803937	0.998914	-5.20796	FALSE		novel protein	protein_coding	43.67
VIP	SCZ	ENSG00000285561		-3.76012	2.23151	2.04957	0.0427765	0.862899	-3.78226	FALSE		novel transcript	lncRNA	37.15
VIP	SCZ	ENSG00000285563		-3.02349	-1.1962	-1.02789	0.306247	0.988641	-4.76949	FALSE		novel transcript	lncRNA	40.41
VIP	SCZ	ENSG00000285564		-2.63124	0.0800752	0.0703487	0.944043	0.999762	-5.10773	FALSE		novel transcript	lncRNA	49.3
VIP	SCZ	ENSG00000285567		2.95814	-0.182306	-0.342964	0.732277	0.998017	-5.63883	FALSE		novel transcript	lncRNA	47.08
VIP	SCZ	ENSG00000285568		-0.998711	1.23584	1.13767	0.257722	0.976128	-4.71544	FALSE		novel transcript	lncRNA	36.56
VIP	SCZ	ENSG00000285569		0.126862	-0.974803	-0.987573	0.325521	0.989643	-4.90272	FALSE	105373429	novel transcript	lncRNA	43.86
VIP	SCZ	ENSG00000285570		-3.29922	1.46113	1.28235	0.202407	0.96922	-4.57993	FALSE		Novel transcript, antisense to CRABP2	lncRNA	55.05
VIP	SCZ	ENSG00000285572		5.3371	-0.298003	-1.17094	0.244145	0.973408	-5.71037	FALSE	124903183	novel transcript	lncRNA	38.96
VIP	SCZ	ENSG00000285575		-1.29309	1.65205	1.37409	0.172195	0.960663	-4.51029	FALSE		novel transcript, antisense to C18orf42	lncRNA	38.26
VIP	SCZ	ENSG00000285578		-3.44678	2.0502	1.7294	0.0865329	0.914021	-4.15765	FALSE		Novel transcript	lncRNA	48.61
VIP	SCZ	ENSG00000285579		5.85713	0.125883	0.591967	0.555083	0.998017	-6.42595	FALSE		novel transcript	lncRNA	38.18
VIP	SCZ	ENSG00000285581		-2.58577	1.41167	1.15597	0.250187	0.973408	-4.67422	FALSE		novel transcript	lncRNA	57.92
VIP	SCZ	ENSG00000285582		0.0604844	2.43624	2.05779	0.0419651	0.862899	-3.75441	FALSE		novel transcript, antisense to ATRNL1	lncRNA	34.6
VIP	SCZ	ENSG00000285584		0.338365	-0.55332	-0.694655	0.488731	0.995794	-5.17682	FALSE		novel transcript	lncRNA	40.44
VIP	SCZ	ENSG00000285585		-1.55247	1.86986	1.58066	0.116816	0.933863	-4.31408	FALSE		novel protein	protein_coding	39.77
VIP	SCZ	ENSG00000285587		-3.43571	0.680966	0.627069	0.531909	0.997772	-4.98295	FALSE	107984273	novel transcript	lncRNA	40.87
VIP	SCZ	ENSG00000285588		-2.62196	0.503907	0.402204	0.688312	0.998017	-5.04934	FALSE		novel transcript, antisense to PCDH9	lncRNA	35.69
VIP	SCZ	ENSG00000285589		-3.07719	-1.14739	-0.996796	0.321043	0.989643	-4.78837	FALSE		novel transcript	protein_coding	55.17
VIP	SCZ	ENSG00000285590		-2.67288	-0.231067	-0.186607	0.852311	0.999463	-5.09393	FALSE		Novel transcript	lncRNA	38.47
VIP	SCZ	ENSG00000285592		-3.38331	-0.961945	-0.861966	0.390575	0.995275	-4.87166	FALSE		novel transcript	lncRNA	37.45
VIP	SCZ	ENSG00000285596		-1.20433	-0.980309	-0.824657	0.411344	0.995275	-4.88782	FALSE		novel transcript	lncRNA	53.31
VIP	SCZ	ENSG00000285598		-1.35084	2.17802	2.06605	0.0411637	0.859854	-3.73516	FALSE		novel transcript	lncRNA	37.61
VIP	SCZ	ENSG00000285600		-1.84381	2.05639	1.70318	0.0913478	0.917406	-4.18523	FALSE		Novel transcript, antisense to MCM2	lncRNA	47.04
VIP	SCZ	ENSG00000285601		-2.78324	1.37282	1.1517	0.251932	0.973408	-4.68382	FALSE		novel transcript	lncRNA	45.8
VIP	SCZ	ENSG00000285602		-3.52084	-0.544355	-0.476874	0.634394	0.998017	-5.03184	FALSE		novel protein	protein_coding	39.26
VIP	SCZ	ENSG00000285613		-2.57459	-1.42253	-1.20674	0.230111	0.971905	-4.64078	FALSE		novel transcript	lncRNA	44.85
VIP	SCZ	ENSG00000285615		-2.95091	-2.00967	-1.76075	0.081049	0.914021	-4.12361	FALSE		novel transcript	lncRNA	49.03
VIP	SCZ	ENSG00000285621		-4.04501	1.02304	0.912022	0.363744	0.994151	-4.8447	FALSE		novel transcript, antisense to STARD13	lncRNA	40.25
VIP	SCZ	ENSG00000285622		5.75826	-0.240152	-0.951828	0.343263	0.99013	-5.99738	FALSE		novel transcript	lncRNA	39.68
VIP	SCZ	ENSG00000285623		-2.0104	-0.00142272	-0.00130773	0.998959	0.999944	-5.12894	FALSE		novel transcript	lncRNA	51.58
VIP	SCZ	ENSG00000285627		-3.51113	-0.044348	-0.0405503	0.967728	0.999762	-5.11159	FALSE		novel transcript, antisense to ADIPOR2	lncRNA	38.84
VIP	SCZ	ENSG00000285629		-3.58391	-0.779946	-0.658366	0.511674	0.997772	-4.968	FALSE		novel transcript	protein_coding	54.33
VIP	SCZ	ENSG00000285634		2.96721	-0.58766	-1.1325	0.259877	0.977391	-5.18641	FALSE	105376121	Novel transcript	lncRNA	42.59
VIP	SCZ	ENSG00000285635		2.15115	0.297128	0.37451	0.708743	0.998017	-5.36394	FALSE		novel transcript	protein_coding	37.42
VIP	SCZ	ENSG00000285637		4.05478	-0.22559	-0.538579	0.591262	0.998017	-5.76452	FALSE		Novel transcript	lncRNA	36.92
VIP	SCZ	ENSG00000285638		3.7957	-0.190562	-0.450148	0.653487	0.998017	-5.91498	FALSE		novel transcript	lncRNA	34.02
VIP	SCZ	ENSG00000285639		2.10026	-0.0598342	-0.0817278	0.935011	0.999762	-5.46809	FALSE		novel transcript	lncRNA	42.11
VIP	SCZ	ENSG00000285640		-0.785897	0.860361	0.721627	0.472049	0.995275	-4.95072	FALSE		novel transcript	lncRNA	42.8
VIP	SCZ	ENSG00000285644		-3.3284	-0.143476	-0.133668	0.893908	0.999463	-5.10266	FALSE		novel transcript, antisense to CARS	lncRNA	49.94
VIP	SCZ	ENSG00000285647		-3.05733	1.2882	1.14419	0.255019	0.974675	-4.68787	FALSE		novel transcript	lncRNA	39.28
VIP	SCZ	ENSG00000285648		-0.778861	-2.15446	-2.01691	0.0461314	0.866644	-3.79434	FALSE		lincRNA	lncRNA	47.45
VIP	SCZ	ENSG00000285649		-3.60576	-0.156082	-0.135198	0.892702	0.999463	-5.10383	FALSE		novel transcript, antisense to DPH2 and ATP6V0B	lncRNA	53.47
VIP	SCZ	ENSG00000285650		-3.57336	0.112896	0.102077	0.91888	0.999762	-5.10529	FALSE		Novel transcript, antisense to CENPP	lncRNA	47.94
VIP	SCZ	ENSG00000285651		-3.75699	-0.77594	-0.679254	0.498398	0.997298	-4.95709	FALSE		novel transcript, antisense to THEM4	lncRNA	41.87
VIP	SCZ	ENSG00000285652		-0.0738561	-0.554076	-0.51594	0.606928	0.998017	-5.09186	FALSE		novel transcript	lncRNA	38.55
VIP	SCZ	ENSG00000285662	FAM245B	-0.0653012	1.27002	1.33164	0.185721	0.960663	-4.59277	FALSE		family with sequence similarity 245 member B [Source:HGNC Symbol;Acc:HGNC:54133]	lncRNA	36.53
VIP	SCZ	ENSG00000285664		2.14338	1.10201	1.25234	0.213094	0.96922	-4.72729	FALSE		novel transcript, antisense to FERMT2	lncRNA	40.39
VIP	SCZ	ENSG00000285666		2.9664	-0.148715	-0.291731	0.77104	0.998784	-5.63634	FALSE		novel transcript	lncRNA	36.61
VIP	SCZ	ENSG00000285667		3.29812	-0.0159793	-0.0329095	0.973806	0.999762	-5.64066	FALSE		novel transcript	lncRNA	44.27
VIP	SCZ	ENSG00000285668		-3.68183	1.57578	1.40292	0.163446	0.960663	-4.47976	FALSE		novel transcript	lncRNA	52.02
VIP	SCZ	ENSG00000285669		1.27114	0.359006	0.378632	0.705688	0.998017	-5.24094	FALSE		novel transcript	lncRNA	39.62
VIP	SCZ	ENSG00000285670		-3.63147	2.32989	2.2211	0.0283853	0.827632	-3.55344	FALSE		novel transcript	lncRNA	43.72
VIP	SCZ	ENSG00000285673		4.30619	0.166282	0.504167	0.615149	0.998017	-5.92131	FALSE		novel transcript	lncRNA	38.65
VIP	SCZ	ENSG00000285675		-2.60422	-1.32308	-1.09839	0.274422	0.980669	-4.71487	FALSE		novel transcript	lncRNA	43.68
VIP	SCZ	ENSG00000285676		1.1157	2.06039	2.15569	0.0332789	0.83138	-3.58202	FALSE		novel transcript, antisense to VTI1A	lncRNA	47.92
VIP	SCZ	ENSG00000285677		-2.22385	0.570818	0.475385	0.635452	0.998017	-5.02998	FALSE	105371729	Novel transcript, antisense to SSR2	lncRNA	47.4
VIP	SCZ	ENSG00000285679		6.05622	0.194794	1.00103	0.319004	0.989643	-6.1943	FALSE		novel transcript	lncRNA	38.86
VIP	SCZ	ENSG00000285680		0.0097286	0.0420079	0.0445725	0.964529	0.999762	-5.15262	FALSE		novel transcript, antisense to SLITRK1	lncRNA	37.47
VIP	SCZ	ENSG00000285681		4.43399	-0.570158	-1.76516	0.0803011	0.914021	-4.60968	FALSE		novel transcript, antisense to MC4R	lncRNA	36.03
VIP	SCZ	ENSG00000285684		-1.64618	1.25042	1.2075	0.229822	0.971905	-4.66442	FALSE		novel transcript	lncRNA	37.18
VIP	SCZ	ENSG00000285686	LINC02834	-1.01353	0.732113	0.697445	0.48699	0.995296	-4.99238	FALSE	105376124	long intergenic non-protein coding RNA 2834 [Source:HGNC Symbol;Acc:HGNC:54368]	lncRNA	39.97
VIP	SCZ	ENSG00000285688		1.0071	-2.1479	-2.52783	0.0128916	0.771659	-2.91987	FALSE		novel transcript	lncRNA	42.83
VIP	SCZ	ENSG00000285689		-4.22568	-0.565251	-0.531153	0.596379	0.998017	-5.02625	FALSE		novel transcript	lncRNA	40.08
VIP	SCZ	ENSG00000285693		1.32372	-0.203123	-0.251531	0.801871	0.998914	-5.29196	FALSE		Novel transcript	lncRNA	47.6
VIP	SCZ	ENSG00000285695		-0.0595084	0.616975	0.569839	0.569945	0.998017	-5.0762	FALSE		novel transcript	lncRNA	36.49
VIP	SCZ	ENSG00000285696		-3.19306	0.41759	0.352173	0.72538	0.998017	-5.06604	FALSE		novel transcript, antisense to ACAT1	lncRNA	39.85
VIP	SCZ	ENSG00000285698		-2.01152	0.171586	0.134825	0.892996	0.999463	-5.09641	FALSE		Novel transcript	lncRNA	43.54
VIP	SCZ	ENSG00000285703		-0.147961	-0.0621693	-0.0656708	0.947759	0.999762	-5.23688	FALSE		novel transcript	lncRNA	40.91
VIP	SCZ	ENSG00000285704		-3.39832	-1.60766	-1.3297	0.186359	0.960664	-4.54146	FALSE		novel transcript, antisense to WNK1	lncRNA	39.2
VIP	SCZ	ENSG00000285705		-0.227311	0.523296	0.491604	0.623975	0.998017	-5.08169	FALSE		novel transcript	lncRNA	45.69
VIP	SCZ	ENSG00000285706		-2.49634	-0.178437	-0.14621	0.884022	0.999463	-5.09677	FALSE	124902229	Novel transcript	lncRNA	44.03
VIP	SCZ	ENSG00000285708		4.48863	-0.159674	-0.466381	0.641862	0.998017	-5.89296	FALSE		novel protein	protein_coding	41.33
VIP	SCZ	ENSG00000285711	LINC02835	-2.90112	-0.0999491	-0.0844112	0.932882	0.999762	-5.10485	FALSE	105377256	long intergenic non-protein coding RNA 2835 [Source:HGNC Symbol;Acc:HGNC:54369]	lncRNA	33.65
VIP	SCZ	ENSG00000285712		-1.48206	-0.534017	-0.464571	0.643153	0.998017	-5.04997	FALSE		novel transcript	lncRNA	50.56
VIP	SCZ	ENSG00000285718		2.78443	0.65015	0.984778	0.326886	0.989679	-5.09555	FALSE		novel transcript	lncRNA	33.99
VIP	SCZ	ENSG00000285719		-3.85794	-2.12697	-2.09261	0.0386752	0.852618	-3.72684	FALSE	107985253	novel transcript, antisense to CD34	lncRNA	42.33
VIP	SCZ	ENSG00000285724		1.77766	-0.146389	-0.199608	0.842155	0.999463	-5.48087	FALSE		novel transcript	lncRNA	35.43
VIP	SCZ	ENSG00000285725		-3.63677	-0.672012	-0.621297	0.535685	0.997772	-4.98985	FALSE		novel transcript	lncRNA	41.16
VIP	SCZ	ENSG00000285727		-3.57594	-0.666502	-0.586938	0.558443	0.998017	-4.99656	FALSE		novel transcript	lncRNA	39.25
VIP	SCZ	ENSG00000285728		-2.12085	1.54889	1.26195	0.209628	0.96922	-4.59735	FALSE		novel transcript, antisense to PPIH	lncRNA	44.19
VIP	SCZ	ENSG00000285729		0.744298	-1.40522	-1.7283	0.0867301	0.914021	-4.2076	FALSE		novel transcript	lncRNA	43.59
VIP	SCZ	ENSG00000285731		-0.656682	0.020434	0.0175913	0.985997	0.999782	-5.15324	FALSE		Novel transcript, antisense to TBC1D5	lncRNA	43.77
VIP	SCZ	ENSG00000285733		-3.87104	0.133661	0.127534	0.89875	0.999463	-5.11383	FALSE		novel protein	protein_coding	42.44
VIP	SCZ	ENSG00000285734		-1.26146	0.903992	0.800262	0.425278	0.995275	-4.92335	FALSE		novel transcript, antisense to CACNA1C	lncRNA	50.01
VIP	SCZ	ENSG00000285735	LINC02717	-1.64844	-2.21482	-2.06289	0.0414695	0.861072	-3.74649	FALSE		long intergenic non-protein coding RNA 2717 [Source:HGNC Symbol;Acc:HGNC:54234]	lncRNA	42.57
VIP	SCZ	ENSG00000285737	LINC02680	1.51214	-0.0768975	-0.121512	0.903506	0.999463	-5.52473	FALSE		long intergenic non-protein coding RNA 2680 [Source:HGNC Symbol;Acc:HGNC:54174]	lncRNA	39.18
VIP	SCZ	ENSG00000285739		-2.05949	0.341766	0.278202	0.781378	0.998914	-5.07071	FALSE		novel transcript, antisense to NRG3	lncRNA	34.67
VIP	SCZ	ENSG00000285741		5.85298	-0.0598215	-0.294466	0.768955	0.998755	-6.51123	FALSE		novel transcript	lncRNA	40.65
VIP	SCZ	ENSG00000285743		-0.0105603	1.51316	1.56605	0.120199	0.937426	-4.3583	FALSE		novel transcript, LINP1-LINC00707 readthrough	lncRNA	42.65
VIP	SCZ	ENSG00000285744		3.41292	0.851056	1.58004	0.116958	0.933863	-4.58067	FALSE		novel transcript	lncRNA	36.12
VIP	SCZ	ENSG00000285747		-4.01134	1.11682	1.10682	0.270776	0.980447	-4.71592	FALSE		novel transcript	lncRNA	42.4
VIP	SCZ	ENSG00000285748		-3.72274	0.692763	0.602252	0.548241	0.997772	-4.99251	FALSE		novel transcript	lncRNA	33.38
VIP	SCZ	ENSG00000285749		0.115345	-0.350506	-0.378208	0.706003	0.998017	-5.21754	FALSE		novel protein	protein_coding	43.57
VIP	SCZ	ENSG00000285750		-0.908843	0.613461	0.501796	0.61681	0.998017	-5.03147	FALSE		novel transcript	lncRNA	42.63
VIP	SCZ	ENSG00000285751		3.06452	-0.0696868	-0.13511	0.892771	0.999463	-5.68081	FALSE		novel transcript	lncRNA	35.4
VIP	SCZ	ENSG00000285755		2.82715	-0.0538671	-0.0929601	0.926104	0.999762	-5.59677	FALSE		Novel transcript	lncRNA	33.53
VIP	SCZ	ENSG00000285756		2.35152	-0.553607	-0.710657	0.478796	0.995275	-5.23106	FALSE		novel transcript	lncRNA	47.21
VIP	SCZ	ENSG00000285758		1.31875	0.910741	1.04105	0.300127	0.985805	-4.89729	FALSE	124901966	novel transcript, antisense to MRPS28	lncRNA	40.56
VIP	SCZ	ENSG00000285761		-2.06973	-1.38847	-1.13552	0.258615	0.976397	-4.70015	FALSE		novel transcript	lncRNA	48.48
VIP	SCZ	ENSG00000285763		-1.48511	0.914509	0.759795	0.448996	0.995275	-4.92833	FALSE		novel transcript, antisense to C6orf52	lncRNA	42.29
VIP	SCZ	ENSG00000285769		3.26851	0.485116	0.811745	0.418685	0.995275	-5.43898	FALSE		novel transcript	lncRNA	42.77
VIP	SCZ	ENSG00000285770		-3.72144	0.141596	0.12423	0.901359	0.999463	-5.11106	FALSE		novel transcript, antisense to CLSTN3	lncRNA	50
VIP	SCZ	ENSG00000285773		-2.67931	1.31522	1.16955	0.244701	0.973408	-4.6725	FALSE		novel transcript	lncRNA	44.59
VIP	SCZ	ENSG00000285778		3.2353	-0.391498	-0.755506	0.451555	0.995275	-5.47435	FALSE		novel transcript	lncRNA	36.23
VIP	SCZ	ENSG00000285781		-3.05157	1.17453	0.960014	0.339146	0.99013	-4.8126	FALSE		novel pseudogene similar to nuclear pore associated protein 1 (NPAP1)	unprocessed_pseudogene	57.71
VIP	SCZ	ENSG00000285782		-0.113771	-0.840768	-0.754653	0.452064	0.995275	-4.98826	FALSE		novel transcript	lncRNA	37.65
VIP	SCZ	ENSG00000285784		4.94448	-0.343624	-1.17533	0.242393	0.973408	-5.67514	FALSE		Novel transcript	lncRNA	34.2
VIP	SCZ	ENSG00000285785		-0.760813	-0.363115	-0.328888	0.742863	0.998017	-5.13326	FALSE		novel transcript	lncRNA	42.98
VIP	SCZ	ENSG00000285789		0.864199	0.759353	0.907983	0.365865	0.994151	-5.027	FALSE		novel transcript	lncRNA	38
VIP	SCZ	ENSG00000285791		0.740979	0.83923	0.760376	0.448651	0.995275	-5.0035	FALSE		novel transcript	protein_coding	43.54
VIP	SCZ	ENSG00000285793		-1.45992	-0.586629	-0.457042	0.648539	0.998017	-5.02901	FALSE	285074	ANAPC1 pseudogene 2 [Source:NCBI gene (formerly Entrezgene);Acc:285074]	lncRNA	40.29
VIP	SCZ	ENSG00000285796		-2.87519	-1.43636	-1.25746	0.211239	0.96922	-4.60015	FALSE		novel transcript	lncRNA	51.48
VIP	SCZ	ENSG00000285798		-0.710091	0.737144	0.709219	0.479683	0.995275	-5.00792	FALSE		novel transcript	lncRNA	32.62
VIP	SCZ	ENSG00000285799		1.9008	-0.973644	-1.05372	0.294313	0.985696	-4.89806	FALSE		MHC class I polypeptide-related sequence F pseudogene	transcribed_unprocessed_pseudogene	57.36
VIP	SCZ	ENSG00000285804		0.597923	-0.285336	-0.278965	0.780794	0.998914	-5.19123	FALSE		novel transcript	lncRNA	39.66
VIP	SCZ	ENSG00000285806		-1.96624	0.969273	0.979211	0.329617	0.989679	-4.84853	FALSE		novel transcript	lncRNA	42.75
VIP	SCZ	ENSG00000285809		-2.42336	0.0146742	0.0133209	0.989396	0.999944	-5.13224	FALSE		Novel transcript	lncRNA	36.03
VIP	SCZ	ENSG00000285810		-4.22619	1.26088	1.15185	0.251872	0.973408	-4.68427	FALSE		novel transcript, antisense to DUPD1	lncRNA	46.39
VIP	SCZ	ENSG00000285813		-2.31444	4.14474	3.54575	0.000575593	0.373488	-1.31153	FALSE		novel transcript, antisense to MSANTD4	lncRNA	38.2
VIP	SCZ	ENSG00000285816		-2.81055	0.265412	0.206103	0.83709	0.999463	-5.08774	FALSE		novel protein, POLA2-CDC42EP2 readthrough	protein_coding	49.68
VIP	SCZ	ENSG00000285817		3.10695	0.0326854	0.0627371	0.950089	0.999762	-5.81771	FALSE		Novel transcript	lncRNA	37.78
VIP	SCZ	ENSG00000285822		2.44129	0.387806	0.741337	0.460063	0.995275	-5.39746	FALSE		novel transcript	lncRNA	37.69
VIP	SCZ	ENSG00000285825	CCDC15-DT	-3.29003	-1.63065	-1.43065	0.155355	0.960663	-4.45289	FALSE	105369547	CCDC15 divergent transcript [Source:HGNC Symbol;Acc:HGNC:54193]	lncRNA	42.52
VIP	SCZ	ENSG00000285826		3.52698	0.180678	0.335845	0.737625	0.998017	-5.66916	FALSE		novel transcript	lncRNA	36.38
VIP	SCZ	ENSG00000285827		-1.71085	0.768895	0.633982	0.527404	0.997772	-4.97591	FALSE		novel protein	protein_coding	42.15
VIP	SCZ	ENSG00000285829		-2.33924	0.886163	0.749838	0.454947	0.995275	-4.92644	FALSE		novel transcript	lncRNA	50.24
VIP	SCZ	ENSG00000285831		-1.44248	-2.33208	-2.20337	0.0296457	0.830161	-3.54034	FALSE		novel transcript	lncRNA	36.84
VIP	SCZ	ENSG00000285834		1.76154	1.64688	1.83428	0.0693058	0.897876	-4.05325	FALSE		novel transcript	lncRNA	34.2
VIP	SCZ	ENSG00000285835		4.09678	-0.111288	-0.277151	0.782182	0.998914	-5.91625	FALSE		novel transcript	lncRNA	36.4
VIP	SCZ	ENSG00000285838		-0.128149	0.0225795	0.0220736	0.982429	0.999782	-5.23004	FALSE		novel transcript	lncRNA	33.17
VIP	SCZ	ENSG00000285841		0.601484	0.621455	0.58292	0.561136	0.998017	-5.07154	FALSE		novel transcript	lncRNA	44.51
VIP	SCZ	ENSG00000285842		4.03526	0.748646	1.78297	0.0773394	0.912538	-4.45771	FALSE		novel transcript	lncRNA	37.34
VIP	SCZ	ENSG00000285844	KCNQ5-DT	-0.672843	-2.00009	-1.76785	0.0798482	0.914021	-4.11225	FALSE		KCNQ5 divergent transcript [Source:HGNC Symbol;Acc:HGNC:55469]	lncRNA	43.89
VIP	SCZ	ENSG00000285847		3.89271	-0.457446	-0.976012	0.331192	0.989679	-5.3688	FALSE		novel transcript	lncRNA	43.59
VIP	SCZ	ENSG00000285854		0.429525	0.886761	0.833822	0.406181	0.995275	-4.95985	FALSE		novel transcript	protein_coding	37.43
VIP	SCZ	ENSG00000285855		-2.89143	-1.74444	-1.50825	0.134346	0.949161	-4.38171	FALSE		novel transcript	lncRNA	43.42
VIP	SCZ	ENSG00000285859		4.09229	-0.253321	-0.574083	0.567079	0.998017	-5.78659	FALSE		novel transcript	lncRNA	40.34
VIP	SCZ	ENSG00000285860		-1.09896	1.8045	1.78206	0.0774893	0.912538	-4.09551	FALSE		novel transcript	lncRNA	43.65
VIP	SCZ	ENSG00000285864		-0.69909	-0.826879	-0.888418	0.376247	0.994765	-4.96962	FALSE		novel transcript	lncRNA	39.98
VIP	SCZ	ENSG00000285865		-2.53828	0.489662	0.389827	0.697416	0.998017	-5.05684	FALSE		Novel transcript, antisense to RNF130	lncRNA	47.1
VIP	SCZ	ENSG00000285866	LINC02852	-3.19586	1.32307	1.1617	0.247862	0.973408	-4.67527	FALSE	105370985	long intergenic non-protein coding RNA 2852 [Source:HGNC Symbol;Acc:HGNC:54388]	lncRNA	42.16
VIP	SCZ	ENSG00000285867		-1.7605	2.07948	1.82461	0.0707638	0.900457	-4.04814	FALSE		Novel transcript	lncRNA	45.09
VIP	SCZ	ENSG00000285868		-3.14773	2.57153	2.08307	0.0395541	0.852618	-3.74132	FALSE		Novel protein	protein_coding	42.82
VIP	SCZ	ENSG00000285869	LINC02858	-3.23777	-1.59457	-1.42141	0.158016	0.960663	-4.46166	FALSE	105371113	long intergenic non-protein coding RNA 2858 [Source:HGNC Symbol;Acc:HGNC:54395]	lncRNA	45.76
VIP	SCZ	ENSG00000285871		-3.10445	-0.680692	-0.587938	0.557774	0.998017	-4.99049	FALSE		novel transcript	lncRNA	43.7
VIP	SCZ	ENSG00000285872		-2.80278	0.479596	0.424484	0.672039	0.998017	-5.05045	FALSE	101929691	novel transcript	lncRNA	45.92
VIP	SCZ	ENSG00000285873		-2.02748	-1.83391	-1.5373	0.127081	0.945912	-4.35418	FALSE		novel transcript	lncRNA	52.46
VIP	SCZ	ENSG00000285875		4.68938	-0.869424	-2.69982	0.00803002	0.771659	-2.77875	FALSE
VIP	SCZ	ENSG00000285876		4.89272	-0.345761	-1.1232	0.263791	0.979402	-5.7299	FALSE		novel transcript	lncRNA	36.03
VIP	SCZ	ENSG00000285877		-0.384248	0.375125	0.349371	0.727476	0.998017	-5.13668	FALSE		novel transcript, antisense to HELZ	lncRNA	47.48
VIP	SCZ	ENSG00000285880		-1.37942	-1.47246	-1.26283	0.209312	0.96922	-4.60788	FALSE		ADRB3-GOT1L1 readthrough	protein_coding	48.92
VIP	SCZ	ENSG00000285883		-2.95349	-2.35964	-2.03474	0.0442727	0.864989	-3.80106	FALSE		novel transcript	lncRNA	45.01
VIP	SCZ	ENSG00000285889		-2.25115	1.35003	1.08662	0.27957	0.981732	-4.7249	FALSE		novel transcript	lncRNA	41.04
VIP	SCZ	ENSG00000285890		-2.3061	-0.951193	-0.836281	0.404803	0.995275	-4.90808	FALSE		novel transcript	lncRNA	42.47
VIP	SCZ	ENSG00000285892		-3.73299	0.324613	0.280692	0.779472	0.998914	-5.08867	FALSE		novel transcript	lncRNA	36.91
VIP	SCZ	ENSG00000285894		2.88026	-1.20176	-2.05332	0.0424052	0.862899	-3.80525	FALSE		novel transcript	lncRNA	34.94
VIP	SCZ	ENSG00000285896		-0.53537	-1.90422	-1.99746	0.0482344	0.873086	-3.81231	FALSE		novel transcript	lncRNA	38.95
VIP	SCZ	ENSG00000285898		1.49803	-0.791227	-0.977947	0.330239	0.989679	-5.03887	FALSE		Novel transcript	lncRNA	34.7
VIP	SCZ	ENSG00000285899		3.22297	0.568217	1.30627	0.194176	0.965093	-5.10683	FALSE		novel transcript	lncRNA	37.76
VIP	SCZ	ENSG00000285901		1.82357	-0.177492	-0.248311	0.804355	0.998914	-5.45507	FALSE		novel transcript	protein_coding	44.04
VIP	SCZ	ENSG00000285902		0.122364	1.98332	2.01886	0.0459257	0.866644	-3.79129	FALSE		novel transcript	lncRNA	37.69
VIP	SCZ	ENSG00000285904		-3.48155	0.30364	0.254127	0.79987	0.998914	-5.08934	FALSE		novel transcript	lncRNA	47.21
VIP	SCZ	ENSG00000285907		1.19956	-0.52517	-0.742067	0.459623	0.995275	-5.1903	FALSE		novel transcript	lncRNA	43.99
VIP	SCZ	ENSG00000285909		1.18766	0.537295	0.554437	0.580401	0.998017	-5.14568	FALSE		novel transcript, antisense to CRTAM	lncRNA	43.9
VIP	SCZ	ENSG00000285911		-0.471547	-1.09005	-1.10474	0.271676	0.980447	-4.77216	FALSE		Novel transcript	lncRNA	42.13
VIP	SCZ	ENSG00000285914		-2.85237	-0.0655481	-0.0612858	0.951242	0.999762	-5.11665	FALSE	105377724	Novel transcript	lncRNA	39.43
VIP	SCZ	ENSG00000285915		-1.96305	-1.01337	-0.932994	0.352859	0.99013	-4.82807	FALSE		novel transcript	lncRNA	48.28
VIP	SCZ	ENSG00000285918		-0.336426	0.484099	0.4059	0.685602	0.998017	-5.08999	FALSE		novel transcript, antisense to WWOX	lncRNA	42.64
VIP	SCZ	ENSG00000285926		-3.79983	-0.394152	-0.362836	0.717421	0.998017	-5.06981	FALSE		Novel transcript, antisense to NUPL2	lncRNA	40.97
VIP	SCZ	ENSG00000285928		-3.11397	-1.88379	-1.57553	0.117995	0.935608	-4.31638	FALSE		novel transcript	lncRNA	36.26
VIP	SCZ	ENSG00000285929		-3.55472	-0.795844	-0.692047	0.490361	0.99596	-4.95491	FALSE		novel transcript	lncRNA	46.05
VIP	SCZ	ENSG00000285930		-1.66357	-2.49291	-2.23108	0.0276965	0.827632	-3.52577	FALSE		novel transcript	lncRNA	46.51
VIP	SCZ	ENSG00000285934		-1.23966	1.27418	1.25509	0.212095	0.96922	-4.64383	FALSE		novel transcript	lncRNA	37.78
VIP	SCZ	ENSG00000285935		-1.22532	-0.571131	-0.457864	0.64795	0.998017	-5.03702	FALSE		novel transcript, antisense to WASF3	lncRNA	47.34
VIP	SCZ	ENSG00000285939		7.59222	-0.0902626	-0.491542	0.62458	0.998017	-7.38144	FALSE		novel transcript, antisense to KIF2B	lncRNA	36.26
VIP	SCZ	ENSG00000285940		7.0681	0.31059	2.41143	0.0175397	0.808821	-4.20057	FALSE	124904288	novel transcript, antisense to CELF4	lncRNA	43.53
VIP	SCZ	ENSG00000285941		0.172381	-0.987499	-0.908858	0.365405	0.994151	-4.93279	FALSE		novel transcript, antisense to TRDN	lncRNA	35.54
VIP	SCZ	ENSG00000285947		-3.77683	-0.0422404	-0.0371576	0.970426	0.999762	-5.11239	FALSE		novel protein	protein_coding	53.3
VIP	SCZ	ENSG00000285948		-3.69303	0.173827	0.152001	0.879464	0.999463	-5.10315	FALSE		novel transcript, antisense to ARHGAP11A	lncRNA	36.24
VIP	SCZ	ENSG00000285953		2.76927	-0.601607	-1.22009	0.225031	0.97106	-5.01533	FALSE		novel protein	protein_coding	37.63
VIP	SCZ	ENSG00000285954		-0.889479	-0.373652	-0.318034	0.75106	0.998017	-5.10895	FALSE		novel transcript	lncRNA	45.55
VIP	SCZ	ENSG00000285955		0.876219	-1.09707	-1.17441	0.242758	0.973408	-4.76296	FALSE		novel transcript	lncRNA	43.68
VIP	SCZ	ENSG00000285958		-3.85351	-0.0494884	-0.0440122	0.964974	0.999762	-5.11372	FALSE		novel transcript	lncRNA	49.25
VIP	SCZ	ENSG00000285959		-3.37484	-1.82835	-1.65735	0.100288	0.923065	-4.23375	FALSE		novel transcript	lncRNA	49.03
VIP	SCZ	ENSG00000285960		1.90005	-1.30007	-2.01946	0.0458622	0.866644	-3.83121	FALSE		novel transcript	lncRNA	39.66
VIP	SCZ	ENSG00000285961		3.50252	-0.0859782	-0.189966	0.849684	0.999463	-5.84477	FALSE		novel transcript	lncRNA	35.02
VIP	SCZ	ENSG00000285966		0.573519	0.647633	0.707927	0.480483	0.995275	-5.08688	FALSE		novel transcript	lncRNA	50.12
VIP	SCZ	ENSG00000285967	NIPBL-DT	2.87195	-0.541961	-0.968319	0.335001	0.989679	-5.24103	FALSE	646719	NIPBL divergent transcript [Source:HGNC Symbol;Acc:HGNC:51293]	lncRNA	37.51
VIP	SCZ	ENSG00000285968		-1.86028	-0.0152902	-0.0128419	0.989777	0.999944	-5.12297	FALSE		novel transcript	lncRNA	43.24
VIP	SCZ	ENSG00000285971		5.10003	0.0680488	0.207629	0.835901	0.999463	-6.19751	FALSE		novel transcript	lncRNA	38.35
VIP	SCZ	ENSG00000285973		-2.77672	1.66924	1.41889	0.158748	0.960663	-4.46376	FALSE		novel transcript, antisense to TACC2	lncRNA	50.79
VIP	SCZ	ENSG00000285976		-2.99789	-0.20034	-0.174086	0.862117	0.999463	-5.09907	FALSE		novel protein	protein_coding	37.93
VIP	SCZ	ENSG00000285978		-2.36005	-1.57312	-1.50113	0.136176	0.95011	-4.39596	FALSE		novel transcript	protein_coding	45.55
VIP	SCZ	ENSG00000285979		-2.2701	2.22717	1.8225	0.071086	0.900457	-4.05511	FALSE		novel transcript, antisense to FAM192A	lncRNA	39.14
VIP	SCZ	ENSG00000285980		-1.52062	0.857104	0.670472	0.503957	0.997772	-4.95311	FALSE		novel transcript	lncRNA	43.98
VIP	SCZ	ENSG00000285981		-1.41511	-1.41142	-1.17048	0.244329	0.973408	-4.68088	FALSE		Novel transcript	lncRNA	34.13
VIP	SCZ	ENSG00000285982		3.21751	0.375135	0.702816	0.483649	0.995275	-5.40525	FALSE		novel protein	protein_coding	38.52
VIP	SCZ	ENSG00000285984		-0.097621	0.251393	0.214302	0.830707	0.999463	-5.16503	FALSE		novel transcript	lncRNA	43.72
VIP	SCZ	ENSG00000285985	LINC02689	-3.23324	0.297147	0.272809	0.78551	0.998914	-5.08427	FALSE		long intergenic non-protein coding RNA 2689 [Source:HGNC Symbol;Acc:HGNC:54192]	lncRNA	54.88
VIP	SCZ	ENSG00000285986		-1.27986	-0.79363	-0.709437	0.479549	0.995275	-4.96832	FALSE		complement factor H related 3 (CFHR3) pseudogene	unprocessed_pseudogene	37.73
VIP	SCZ	ENSG00000285987		5.26567	0.0253176	0.0899358	0.928501	0.999762	-6.43277	FALSE		Novel transcript, antisense to SLC28A3	lncRNA	41.63
VIP	SCZ	ENSG00000285994		-3.68873	2.74803	2.53549	0.0126285	0.771659	-3.10464	FALSE		novel transcript, sense intronic to CAMK1D	lncRNA	43.54
VIP	SCZ	ENSG00000285996		-3.76634	0.804172	0.70574	0.481837	0.995275	-4.94764	FALSE		novel transcript, antisense to ZNF582	lncRNA	41.6
VIP	SCZ	ENSG00000285998		-2.98364	0.52912	0.468686	0.640218	0.998017	-5.03837	FALSE		novel transcript	lncRNA	35
VIP	SCZ	ENSG00000285999		-1.58277	-0.707939	-0.589651	0.55663	0.998017	-5.0004	FALSE		novel transcipt	lncRNA	35.94
VIP	SCZ	ENSG00000286000		-2.49073	0.795266	0.71413	0.476654	0.995275	-4.9517	FALSE		novel transcript	lncRNA	38.76
VIP	SCZ	ENSG00000286001		2.91728	-0.48892	-0.797603	0.426813	0.995275	-5.2385	FALSE		novel protein	protein_coding	49.35
VIP	SCZ	ENSG00000286003		3.63722	-0.583095	-1.48209	0.141165	0.954034	-4.93028	FALSE		novel transcript	lncRNA	35.64
VIP	SCZ	ENSG00000286004		-3.38564	0.117226	0.0992252	0.921139	0.999762	-5.10138	FALSE		novel transcript, antisense to TNK2	lncRNA	52.01
VIP	SCZ	ENSG00000286006		-3.18175	0.528405	0.476123	0.634928	0.998017	-5.03689	FALSE		novel transcript	lncRNA	37.19
VIP	SCZ	ENSG00000286010		-3.35245	0.272971	0.232798	0.816349	0.999463	-5.08876	FALSE	105375754	novel transcript	lncRNA	45.39
VIP	SCZ	ENSG00000286015		0.88526	-0.155913	-0.198333	0.843149	0.999463	-5.31048	FALSE		novel protein	protein_coding	42.01
VIP	SCZ	ENSG00000286016		2.5967	0.312852	0.534966	0.593749	0.998017	-5.45251	FALSE		novel transcript	lncRNA	41.71
VIP	SCZ	ENSG00000286017		-2.56528	-0.278304	-0.240864	0.810107	0.998934	-5.08911	FALSE		novel transcript	lncRNA	50.5
VIP	SCZ	ENSG00000286021	LINC02822	3.52477	-0.414132	-0.976604	0.3309	0.989679	-5.36738	FALSE		long intergenic non-protein coding RNA 2822 [Source:HGNC Symbol;Acc:HGNC:54353]	lncRNA	34.92
VIP	SCZ	ENSG00000286022		2.94963	0.319766	0.604198	0.546952	0.997772	-5.57823	FALSE		novel protein	protein_coding	45.2
VIP	SCZ	ENSG00000286023		1.87412	0.0409747	0.0475211	0.962184	0.999762	-5.3734	FALSE		novel transcript	lncRNA	37.21
VIP	SCZ	ENSG00000286025	FAM246C	-3.98102	0.527799	0.451045	0.652842	0.998017	-5.05005	FALSE	117134596	family with sequence similarity 246 member C (gene/pseudogene) [Source:HGNC Symbol;Acc:HGNC:54842]	protein_coding	67.54
VIP	SCZ	ENSG00000286026		-0.632941	0.102046	0.0947023	0.924723	0.999762	-5.19801	FALSE		novel transcript	lncRNA	39.79
VIP	SCZ	ENSG00000286033		2.59998	-0.305619	-0.508984	0.611779	0.998017	-5.49459	FALSE		novel transcript	lncRNA	43.9
VIP	SCZ	ENSG00000286034		2.162	0.376223	0.585802	0.559204	0.998017	-5.34231	FALSE		novel transcript	lncRNA	41.05
VIP	SCZ	ENSG00000286035		-2.51648	-2.7075	-2.4024	0.0179562	0.808821	-3.29541	FALSE		novel transcript	lncRNA	43.6
VIP	SCZ	ENSG00000286036		-2.3174	-0.327308	-0.298041	0.766232	0.998678	-5.08735	FALSE		novel transcript	lncRNA	46.28
VIP	SCZ	ENSG00000286040		2.72164	-0.141087	-0.204159	0.838605	0.999463	-5.48621	FALSE		novel transcript	lncRNA	35.86
VIP	SCZ	ENSG00000286041		1.06185	0.471522	0.564672	0.573443	0.998017	-5.25334	FALSE		novel transcript	lncRNA	42.66
VIP	SCZ	ENSG00000286043		-1.70463	-0.25353	-0.202048	0.840251	0.999463	-5.08805	FALSE		novel transcript	lncRNA	37.61
VIP	SCZ	ENSG00000286044		5.39282	-0.141518	-0.596095	0.552332	0.998017	-6.27041	FALSE		novel transcript	lncRNA	39.75
VIP	SCZ	ENSG00000286045		-1.70403	-2.22009	-1.87759	0.0630757	0.89138	-3.98967	FALSE		novel transcript, antisense to GCFC2	lncRNA	41.61
VIP	SCZ	ENSG00000286046		5.99625	-0.0953913	-0.351564	0.726015	0.998017	-6.55849	FALSE		novel transcript	lncRNA	37.4
VIP	SCZ	ENSG00000286047		-3.59982	0.366509	0.318615	0.75062	0.998017	-5.08043	FALSE		novel transcript	lncRNA	37.96
VIP	SCZ	ENSG00000286050		-2.34102	-1.64041	-1.42317	0.157507	0.960663	-4.46337	FALSE		novel transcript	lncRNA	37.02
VIP	SCZ	ENSG00000286052		-3.52653	0.579909	0.51383	0.608398	0.998017	-5.02333	FALSE		novel transcript	lncRNA	52.84
VIP	SCZ	ENSG00000286057		-2.83631	-0.102853	-0.0932218	0.925896	0.999762	-5.10442	FALSE		TEC	TEC	56.41
VIP	SCZ	ENSG00000286058		-2.71774	-1.52873	-1.24101	0.217233	0.97057	-4.61298	FALSE		novel transcript	lncRNA	42.01
VIP	SCZ	ENSG00000286060		-0.343652	2.32895	2.55808	0.0118805	0.771659	-2.96343	FALSE	124905218	novel transcript, antisense to IGSF1	lncRNA	38.71
VIP	SCZ	ENSG00000286062		1.5323	-0.664979	-0.925038	0.356964	0.992288	-5.12057	FALSE		novel transcript	lncRNA	41.02
VIP	SCZ	ENSG00000286063		-0.821348	0.331646	0.32607	0.744988	0.998017	-5.16547	FALSE		novel transcript	lncRNA	47.31
VIP	SCZ	ENSG00000286065		-1.1051	0.342947	0.303054	0.762419	0.998678	-5.11153	FALSE
VIP	SCZ	ENSG00000286066		0.652685	1.52344	1.64077	0.103691	0.924887	-4.27532	FALSE		novel transcript	lncRNA	42.07
VIP	SCZ	ENSG00000286069		5.47258	-0.100259	-0.392961	0.695106	0.998017	-6.33626	FALSE		novel transcript	lncRNA	43.53
VIP	SCZ	ENSG00000286070		1.64495	0.920099	1.10635	0.27098	0.980447	-4.85537	FALSE		novel protein	protein_coding	51.54
VIP	SCZ	ENSG00000286071		-0.795865	-0.626249	-0.569032	0.57049	0.998017	-5.03798	FALSE	105373170	disrupted in schizophrenia 2	lncRNA	42.78
VIP	SCZ	ENSG00000286072		4.98647	-0.119368	-0.429848	0.668144	0.998017	-6.18338	FALSE		novel transcript	lncRNA	37.94
VIP	SCZ	ENSG00000286073		-0.553216	1.27269	1.1817	0.239862	0.973408	-4.70347	FALSE		SLAM family member 5-like pseudogene	unprocessed_pseudogene	44.9
VIP	SCZ	ENSG00000286074		-1.39365	2.14322	1.77606	0.078478	0.914021	-4.10427	FALSE		novel transcript	lncRNA	41.04
VIP	SCZ	ENSG00000286081		-1.60886	-1.3445	-1.23494	0.219476	0.97057	-4.6323	FALSE	105373682	novel transcript	lncRNA	37.26
VIP	SCZ	ENSG00000286082		-1.51621	-1.57907	-1.41727	0.159219	0.960663	-4.47486	FALSE		novel transcript	lncRNA	50.49
VIP	SCZ	ENSG00000286083		-1.95292	-0.938914	-0.798208	0.426464	0.995275	-4.90543	FALSE		novel transcript	lncRNA	40.42
VIP	SCZ	ENSG00000286084		4.63469	0.00127982	0.00371397	0.997043	0.999944	-6.05905	FALSE		novel transcript	lncRNA	39.61
VIP	SCZ	ENSG00000286085		2.6479	0.180914	0.307204	0.759267	0.998678	-5.64324	FALSE		novel transcript, antisense to SLITRK2	lncRNA	38.71
VIP	SCZ	ENSG00000286088		-3.05439	-1.37619	-1.14744	0.253681	0.973901	-4.68344	FALSE		novel protein	protein_coding	40.78
VIP	SCZ	ENSG00000286093		-3.3457	1.60632	1.34278	0.182097	0.960663	-4.53191	FALSE		novel transcript	lncRNA	42.11
VIP	SCZ	ENSG00000286094		-2.75515	0.935172	0.75395	0.452484	0.995275	-4.92151	FALSE
VIP	SCZ	ENSG00000286098		-3.50836	-0.238781	-0.216256	0.829187	0.999463	-5.09532	FALSE		novel protein	protein_coding	45.28
VIP	SCZ	ENSG00000286099		4.28896	0.122533	0.330923	0.74133	0.998017	-6.01703	FALSE		novel transcript	lncRNA	34.34
VIP	SCZ	ENSG00000286100		0.828184	-0.103876	-0.115763	0.908051	0.999463	-5.26881	FALSE		novel transcript	lncRNA	42.22
VIP	SCZ	ENSG00000286101		-2.15405	0.38156	0.340061	0.734457	0.998017	-5.08631	FALSE	105373514	novel transcript	lncRNA	45.16
VIP	SCZ	ENSG00000286103		1.39838	0.212865	0.299232	0.765326	0.998678	-5.39947	FALSE		novel transcript	lncRNA	40.46
VIP	SCZ	ENSG00000286109		-3.32618	-1.62412	-1.40216	0.163672	0.960663	-4.47849	FALSE		novel transcript	lncRNA	42.7
VIP	SCZ	ENSG00000286110		-1.61148	-1.25073	-1.04962	0.296184	0.985696	-4.76049	FALSE		novel transcript	lncRNA	40.2
VIP	SCZ	ENSG00000286112		-2.53235	0.711185	0.606023	0.545743	0.997772	-4.98073	FALSE	883	kynurenine aminotransferase 1 [Source:NCBI gene (formerly Entrezgene);Acc:883]	protein_coding	50.31
VIP	SCZ	ENSG00000286114		-3.73197	-0.806607	-0.712954	0.477378	0.995275	-4.94519	FALSE		novel pseudogene similar to AQN-1 protein AQN-1 (Sus scrofa)	unprocessed_pseudogene	48.37
VIP	SCZ	ENSG00000286115		-0.267758	-0.234085	-0.268463	0.788844	0.998914	-5.25625	FALSE		novel transcript	lncRNA	40
VIP	SCZ	ENSG00000286117		-1.18799	3.02551	2.94808	0.00390286	0.723099	-2.27008	FALSE		novel transcript	lncRNA	44.05
VIP	SCZ	ENSG00000286121		4.06552	-0.736914	-1.79477	0.0754269	0.908119	-4.41808	FALSE		novel transcript	lncRNA	35.58
VIP	SCZ	ENSG00000286122	LINC02964	4.57347	-0.123496	-0.37934	0.705164	0.998017	-6.10537	FALSE		long intergenic non-protein coding RNA 2964 [Source:HGNC Symbol;Acc:HGNC:53487]	lncRNA	39.87
VIP	SCZ	ENSG00000286125		1.64999	0.323583	0.380336	0.704427	0.998017	-5.29208	FALSE		novel transcript (contains ZIM2-AS1 and PEG3-AS1)	lncRNA	42.92
VIP	SCZ	ENSG00000286126		-3.03184	-1.46415	-1.31113	0.192533	0.963796	-4.55817	FALSE	112577592	novel transcript	lncRNA	43.84
VIP	SCZ	ENSG00000286127		-3.69388	0.919702	0.825464	0.410889	0.995275	-4.89009	FALSE		novel transcript	lncRNA	51.03
VIP	SCZ	ENSG00000286129		3.75306	-0.0926192	-0.213544	0.831296	0.999463	-5.75003	FALSE		novel transcript	lncRNA	46.09
VIP	SCZ	ENSG00000286132		-2.11618	-0.426999	-0.356786	0.721933	0.998017	-5.05933	FALSE		novel protein	protein_coding	43.35
VIP	SCZ	ENSG00000286133		4.09164	-0.684017	-1.77206	0.0791435	0.914021	-4.5567	FALSE		novel transcript	lncRNA	35.72
VIP	SCZ	ENSG00000286134		2.46047	-1.11612	-2.16589	0.0324705	0.830161	-3.63258	FALSE		novel transcript	lncRNA	34.89
VIP	SCZ	ENSG00000286135		-3.93633	-0.0558744	-0.0517838	0.958795	0.999762	-5.11386	FALSE	112577516	novel protein similar to AQN-1 protein AQN-1 (Sus scrofa)	protein_coding	47.6
VIP	SCZ	ENSG00000286142		-4.14428	-1.38669	-1.32338	0.188443	0.960859	-4.5486	FALSE		novel transcript	lncRNA	49.41
VIP	SCZ	ENSG00000286144		-3.86762	1.67007	1.52465	0.130206	0.946546	-4.36718	FALSE		novel transcript	lncRNA	55.87
VIP	SCZ	ENSG00000286145		-2.11644	0.418568	0.335073	0.738206	0.998017	-5.06618	FALSE		novel transcript, antisense to MAP3K2	lncRNA	38.64
VIP	SCZ	ENSG00000286147		5.37204	-0.414877	-1.3403	0.183624	0.960663	-5.60982	FALSE		novel transcript, antisense to DKK2	lncRNA	36.04
VIP	SCZ	ENSG00000286151		-2.71036	-0.658588	-0.565674	0.572764	0.998017	-5.00523	FALSE		SLAM family member 5-like pseudogene	unprocessed_pseudogene	46.96
VIP	SCZ	ENSG00000286152		2.99928	1.22051	1.75233	0.0824939	0.914021	-4.22199	FALSE		novel transcript	lncRNA	34.85
VIP	SCZ	ENSG00000286156	BMS1P23	3.70245	0.246199	0.570654	0.569394	0.998017	-5.60617	FALSE		BMS1 pseudogene 23 [Source:HGNC Symbol;Acc:HGNC:55088]	transcribed_unprocessed_pseudogene	42.73
VIP	SCZ	ENSG00000286158		-3.05276	-2.72198	-2.33859	0.0211567	0.819026	-3.39719	FALSE		novel transcript	lncRNA	43.2
VIP	SCZ	ENSG00000286162		4.47132	-0.256447	-0.76637	0.445092	0.995275	-5.73363	FALSE	124902114	novel transcript	lncRNA	40.53
VIP	SCZ	ENSG00000286163		4.71431	0.0856929	0.225688	0.821862	0.999463	-6.06211	FALSE		novel transcript	lncRNA	38.48
VIP	SCZ	ENSG00000286164		-3.29183	-2.16586	-1.99271	0.0487607	0.873086	-3.84886	FALSE		novel transcript, antisense to OXCT1	lncRNA	40.29
VIP	SCZ	ENSG00000286167		-3.1802	0.0483754	0.0396956	0.968408	0.999762	-5.1083	FALSE		novel transcript, antisense to KIF5C	lncRNA	42.55
VIP	SCZ	ENSG00000286168		0.245235	-0.314784	-0.32878	0.742945	0.998017	-5.19637	FALSE		novel transcript, antisense to TFRC	lncRNA	45.5
VIP	SCZ	ENSG00000286169		5.3099	0.0714482	0.245355	0.806637	0.998914	-6.26822	FALSE
VIP	SCZ	ENSG00000286176		-2.46007	-0.0093264	-0.00756837	0.993975	0.999944	-5.10372	FALSE		novel transcript	lncRNA	56.42
VIP	SCZ	ENSG00000286177		-4.06477	0.538032	0.491261	0.624217	0.998017	-5.03972	FALSE		novel transcript, antisense to CCDC97 and HNRNPUL1	lncRNA	52.25
VIP	SCZ	ENSG00000286179		-1.79547	1.02483	0.935971	0.351331	0.99013	-4.83395	FALSE		novel transcript	lncRNA	45.69
VIP	SCZ	ENSG00000286182		-1.65907	-0.658884	-0.581413	0.562148	0.998017	-5.02344	FALSE		novel transcript	lncRNA	34.28
VIP	SCZ	ENSG00000286185		-2.32326	-0.295142	-0.248604	0.804129	0.998914	-5.07915	FALSE		novel protein, identical to neuroblastoma breakpoint family, member 19 NBPF19	protein_coding	41.53
VIP	SCZ	ENSG00000286188		-3.51854	-0.67016	-0.631362	0.529109	0.997772	-4.98382	FALSE		novel transcript	lncRNA	43.23
VIP	SCZ	ENSG00000286190		3.5852	-0.464429	-1.07751	0.283602	0.983121	-5.22123	FALSE	728392	novel protein	protein_coding	59.87
VIP	SCZ	ENSG00000286190		3.5852	-0.464429	-1.07751	0.283602	0.983121	-5.22123	FALSE	124900388	novel protein	protein_coding	59.87
VIP	SCZ	ENSG00000286193	CPLANE1-AS1	-3.65563	-1.05112	-0.938863	0.34985	0.99013	-4.82613	FALSE		CPLANE1 antisense RNA 1 [Source:HGNC Symbol;Acc:HGNC:56117]	lncRNA	49.63
VIP	SCZ	ENSG00000286195		-3.54366	-1.4584	-1.32462	0.188034	0.960859	-4.54741	FALSE		novel transcript, antisense to CECR2 and SLC25A18	lncRNA	46.61
VIP	SCZ	ENSG00000286197		-0.22877	0.848291	0.901287	0.369398	0.994596	-4.94347	FALSE		novel transcript	lncRNA	40.14
VIP	SCZ	ENSG00000286198		-3.48352	-0.0784007	-0.0694107	0.944788	0.999762	-5.10792	FALSE		novel transcript	lncRNA	43.95
VIP	SCZ	ENSG00000286199		-3.09908	-1.26032	-1.06448	0.289433	0.984918	-4.7426	FALSE		novel transcript	lncRNA	43.58
VIP	SCZ	ENSG00000286201		-2.78051	-0.700297	-0.652803	0.51524	0.997772	-4.9763	FALSE		novel transcript	lncRNA	38.15
VIP	SCZ	ENSG00000286203		-2.99464	0.87864	0.76314	0.447008	0.995275	-4.92109	FALSE		tripartite motif-containing protein 54 pseudogene	transcribed_unitary_pseudogene	49.11
VIP	SCZ	ENSG00000286204		-2.04691	-0.793849	-0.749172	0.455347	0.995275	-4.92207	FALSE		novel transcript	lncRNA	40.36
VIP	SCZ	ENSG00000286206		0.162617	-0.818374	-0.802943	0.423733	0.995275	-5.01009	FALSE		novel transcript	lncRNA	37.39
VIP	SCZ	ENSG00000286207		0.0608301	1.03278	0.867283	0.387668	0.995275	-4.8968	FALSE		novel transcript, antisense to FMNL2	lncRNA	46.94
VIP	SCZ	ENSG00000286208		-2.3176	-2.00994	-1.81006	0.0730063	0.90198	-4.06438	FALSE		novel transcript	lncRNA	38.56
VIP	SCZ	ENSG00000286209		-0.593923	-0.999851	-1.16739	0.245566	0.973408	-4.76489	FALSE		novel transcript	lncRNA	42.74
VIP	SCZ	ENSG00000286211		0.529977	-1.17565	-1.39575	0.16559	0.960663	-4.59742	FALSE		novel transcript	lncRNA	36.23
VIP	SCZ	ENSG00000286213		-0.406126	-0.957668	-1.15685	0.24983	0.973408	-4.80512	FALSE		novel transcript	lncRNA	46.07
VIP	SCZ	ENSG00000286214	COPG2IT1	7.34194	-0.032801	-0.287041	0.774619	0.998914	-7.18142	FALSE		COPG2 imprinted transcript 1 [Source:HGNC Symbol;Acc:HGNC:2238]	lncRNA	44.36
VIP	SCZ	ENSG00000286215		7.01367	-0.202144	-0.991851	0.324656	0.989643	-6.64954	FALSE		vimentin 2, pseudogene	transcribed_processed_pseudogene	36.13
VIP	SCZ	ENSG00000286216		2.40108	-0.256363	-0.341589	0.733309	0.998017	-5.39885	FALSE		novel transcript	lncRNA	47.94
VIP	SCZ	ENSG00000286217	LINC00279	-1.30482	0.465144	0.513538	0.608601	0.998017	-5.12868	FALSE		long intergenic non-protein coding RNA 279 [Source:HGNC Symbol;Acc:HGNC:38724]	lncRNA	45.43
VIP	SCZ	ENSG00000286218		2.27669	0.730501	1.14909	0.253001	0.973901	-4.94475	FALSE		novel transcript	lncRNA	38.9
VIP	SCZ	ENSG00000286219	NOTCH2NLC	-3.46501	0.403006	0.355263	0.723071	0.998017	-5.07263	FALSE	100996717	notch 2 N-terminal like C [Source:HGNC Symbol;Acc:HGNC:53924]	protein_coding	39.2
VIP	SCZ	ENSG00000286220		-3.01304	-0.854848	-0.704729	0.482463	0.995275	-4.94745	FALSE		purinergic receptor P2X, ligand-gated ion channel, 7 (P2RX7) pseudogene	transcribed_unprocessed_pseudogene	46.58
VIP	SCZ	ENSG00000286221		3.42536	0.121049	0.227756	0.820257	0.999463	-5.65797	FALSE		novel protein	protein_coding	41.43
VIP	SCZ	ENSG00000286225		3.98133	0.203575	0.431127	0.667217	0.998017	-5.82269	FALSE		novel transcript	lncRNA	35.33
VIP	SCZ	ENSG00000286229		1.14931	1.93777	2.45565	0.0156226	0.781051	-3.06473	FALSE		novel transcript	lncRNA	39.23
VIP	SCZ	ENSG00000286230		-3.33608	-0.415003	-0.367869	0.713675	0.998017	-5.05976	FALSE		novel transcript	lncRNA	51.82
VIP	SCZ	ENSG00000286231		-0.906667	1.93809	1.64268	0.103294	0.924165	-4.25093	FALSE		novel protein	protein_coding	42.38
VIP	SCZ	ENSG00000286232		-1.88006	1.13181	0.91423	0.362588	0.994151	-4.83433	FALSE		novel transcript	lncRNA	49.8
VIP	SCZ	ENSG00000286233		-2.38621	1.99545	1.61064	0.110113	0.929429	-4.28128	FALSE		novel transcript, antisense to SRRM4	lncRNA	43.72
VIP	SCZ	ENSG00000286234		1.14049	0.410035	0.568665	0.570739	0.998017	-5.3046	FALSE		novel transcript	lncRNA	39.88
VIP	SCZ	ENSG00000286238		2.69369	-1.09123	-1.77916	0.0779661	0.914007	-4.25054	FALSE		novel transcript	lncRNA	34.56
VIP	SCZ	ENSG00000286239		-0.693488	-1.57954	-1.49376	0.13809	0.952193	-4.41528	FALSE		novel protein, WDFY1-AP1S3 readthrough	protein_coding	42.91
VIP	SCZ	ENSG00000286241		-3.8851	0.769407	0.697661	0.486856	0.995275	-4.95163	FALSE		novel transcript	lncRNA	36.89
VIP	SCZ	ENSG00000286245		-2.2684	3.27811	2.7999	0.00603573	0.756798	-2.66945	FALSE		novel transcript, antisense to ATP9B	lncRNA	39.05
VIP	SCZ	ENSG00000286248		-3.10718	0.529031	0.431745	0.666769	0.998017	-5.04257	FALSE		novel transcript, antisense to P2RX7	lncRNA	44.33
VIP	SCZ	ENSG00000286249		0.164928	-0.372866	-0.492293	0.62349	0.998017	-5.26046	FALSE		novel transcript	lncRNA	36.34
VIP	SCZ	ENSG00000286251		4.3191	-0.177816	-0.523411	0.601737	0.998017	-6.03186	FALSE		novel transcript	lncRNA	35.48
VIP	SCZ	ENSG00000286256		-1.15156	0.666784	0.534338	0.594182	0.998017	-5.01628	FALSE		novel transcript, antisense to ACSL1	lncRNA	44.72
VIP	SCZ	ENSG00000286257		-4.08256	-0.568567	-0.523471	0.601695	0.998017	-5.02479	FALSE		novel transcript	lncRNA	39
VIP	SCZ	ENSG00000286260		1.35905	1.05602	1.26162	0.209746	0.96922	-4.74857	FALSE		novel transcript	lncRNA	37.39
VIP	SCZ	ENSG00000286261		-4.23721	-0.0846607	-0.0782501	0.937771	0.999762	-5.11778	FALSE
VIP	SCZ	ENSG00000286263		7.81386	-0.0956447	-0.940937	0.348791	0.99013	-7.03585	FALSE		novel transcript	lncRNA	47.16
VIP	SCZ	ENSG00000286266		1.4807	1.1353	1.41493	0.159903	0.960663	-4.61386	FALSE		novel transcript	lncRNA	43.41
VIP	SCZ	ENSG00000286268		-1.6253	0.115471	0.0994896	0.92093	0.999762	-5.10483	FALSE		novel protein	protein_coding	48.46
VIP	SCZ	ENSG00000286269		-3.1323	-0.393003	-0.335054	0.73822	0.998017	-5.06511	FALSE		novel transcript	lncRNA	39.35
VIP	SCZ	ENSG00000286270		-0.783848	-0.642978	-0.578671	0.56399	0.998017	-5.07486	FALSE		novel transcript	lncRNA	41.52
VIP	SCZ	ENSG00000286271		-0.178767	0.135927	0.142578	0.886883	0.999463	-5.27019	FALSE		novel transcript, antisense to SEPP1	lncRNA	40.53
VIP	SCZ	ENSG00000286274		-0.535241	-1.11781	-0.95156	0.343399	0.99013	-4.83693	FALSE		novel transcript	lncRNA	38.97
VIP	SCZ	ENSG00000286277		2.66518	1.78595	2.92275	0.0042095	0.731865	-2.05014	FALSE		novel transcript	lncRNA	43.06
VIP	SCZ	ENSG00000286279		1.90026	0.381632	0.489463	0.625485	0.998017	-5.30098	FALSE		novel transcript	lncRNA	35.38
VIP	SCZ	ENSG00000286282		3.76436	1.04557	1.91902	0.0575632	0.885867	-4.08263	FALSE		novel transcript, antisense to NOV	lncRNA	38.63
VIP	SCZ	ENSG00000286285		-1.9	0.0246867	0.0198917	0.984166	0.999782	-5.09796	FALSE		novel transcript	lncRNA	36.13
VIP	SCZ	ENSG00000286286		-3.6809	-1.52334	-1.36418	0.175286	0.960663	-4.51159	FALSE		novel transcript	lncRNA	47.5
VIP	SCZ	ENSG00000286288		4.41494	-0.348157	-0.987637	0.32549	0.989643	-5.57035	FALSE		novel transcript	lncRNA	43.17
VIP	SCZ	ENSG00000286289		-1.82736	2.15032	1.92024	0.0574078	0.885867	-3.93024	FALSE	107984270	novel transcript	lncRNA	41.1
VIP	SCZ	ENSG00000286290		0.151004	0.638925	0.720466	0.472761	0.995275	-5.08369	FALSE		novel transcript	lncRNA	36.3
VIP	SCZ	ENSG00000286291		-4.04691	0.962906	0.963307	0.337499	0.989747	-4.81105	FALSE		novel transcript	lncRNA	35.01
VIP	SCZ	ENSG00000286292		-3.16284	-1.57182	-1.34771	0.180509	0.960663	-4.52531	FALSE		novel transcript	lncRNA	42.33
VIP	SCZ	ENSG00000286293		-1.24993	-0.830462	-0.683911	0.495464	0.996285	-4.9481	FALSE		novel transcript	lncRNA	36.12
VIP	SCZ	ENSG00000286294		-3.65482	1.20638	1.0277	0.306339	0.988663	-4.77002	FALSE		novel transcript	lncRNA	38.1
VIP	SCZ	ENSG00000286297		-1.17834	-1.39542	-1.34484	0.181432	0.960663	-4.56115	FALSE		novel transcript	lncRNA	36.48
VIP	SCZ	ENSG00000286305		-2.64477	-0.378659	-0.322714	0.747522	0.998017	-5.07145	FALSE		novel transcript, antisense to TRRAP	lncRNA	46.98
VIP	SCZ	ENSG00000286307		-3.67972	0.135343	0.116096	0.907788	0.999463	-5.10627	FALSE		novel transcript, antisense to HDAC4	lncRNA	58.52
VIP	SCZ	ENSG00000286308		1.12725	-0.932508	-1.04822	0.296827	0.985696	-4.90061	FALSE		novel transcript	lncRNA	38.13
VIP	SCZ	ENSG00000286312		-3.53416	-1.32846	-1.14135	0.256196	0.97606	-4.68926	FALSE		novel transcript, antisense to TEX30	lncRNA	40.11
VIP	SCZ	ENSG00000286314		-3.29959	-0.308705	-0.257019	0.797643	0.998914	-5.0834	FALSE		novel transcript, sense intronic to ERBIN	lncRNA	39.27
VIP	SCZ	ENSG00000286315		-3.70819	1.73855	1.58124	0.116684	0.933863	-4.31163	FALSE	124901628	novel transcript	lncRNA	50.54
VIP	SCZ	ENSG00000286318		0.954402	1.01727	0.977644	0.330388	0.989679	-4.86335	FALSE		novel transcript, sense intronic to KCNIP4	lncRNA	37.36
VIP	SCZ	ENSG00000286321		1.091	-0.260448	-0.34101	0.733744	0.998017	-5.39603	FALSE		novel transcript	lncRNA	36.04
VIP	SCZ	ENSG00000286327		-1.42851	-2.09964	-1.70939	0.090189	0.917406	-4.17899	FALSE		novel transcript	lncRNA	43.88
VIP	SCZ	ENSG00000286328		3.13909	0.0108563	0.01979	0.984247	0.999782	-5.7656	FALSE		novel transcript	lncRNA	37.03
VIP	SCZ	ENSG00000286329		2.82151	0.746132	1.14818	0.253377	0.973901	-4.96774	FALSE		novel transcript	lncRNA	35.52
VIP	SCZ	ENSG00000286330		4.34324	0.157699	0.429585	0.668335	0.998017	-5.9361	FALSE	105370259	novel transcript	lncRNA	36.99
VIP	SCZ	ENSG00000286331		-3.57903	-1.17645	-1.04495	0.29833	0.985696	-4.75926	FALSE		novel transcript	lncRNA	56.12
VIP	SCZ	ENSG00000286332		-3.48002	-1.38381	-1.20065	0.232459	0.971935	-4.64623	FALSE		novel transcript	lncRNA	40.88
VIP	SCZ	ENSG00000286333		-2.07906	1.0051	0.844344	0.400303	0.995275	-4.87308	FALSE		novel transcript, antisense to RGS6	lncRNA	46.07
VIP	SCZ	ENSG00000286338		1.75106	-0.195547	-0.287994	0.773891	0.998914	-5.38602	FALSE		novel transcript	lncRNA	38.87
VIP	SCZ	ENSG00000286340		-4.02847	-0.799738	-0.741416	0.460015	0.995275	-4.93201	FALSE		novel transcript, antisense to PHIP	lncRNA	35.81
VIP	SCZ	ENSG00000286341		-3.64204	1.42895	1.22688	0.222478	0.97106	-4.62794	FALSE		novel transcript, antisense to UBASH3B	lncRNA	45.14
VIP	SCZ	ENSG00000286342		-2.35092	1.08772	0.876574	0.382621	0.995275	-4.85479	FALSE		novel transcript	lncRNA	46.26
VIP	SCZ	ENSG00000286343		2.09844	0.704855	1.03504	0.30291	0.986745	-4.99636	FALSE		novel transcript	lncRNA	39.22
VIP	SCZ	ENSG00000286345		-3.58055	-0.0498546	-0.0432409	0.965588	0.999762	-5.1099	FALSE		novel transcript	lncRNA	39.94
VIP	SCZ	ENSG00000286348		-2.00821	1.21596	1.03626	0.302348	0.986725	-4.76929	FALSE		novel transcript	lncRNA	42.65
VIP	SCZ	ENSG00000286350		-4.10072	-0.892942	-0.82433	0.411529	0.995275	-4.89189	FALSE		novel transcript	lncRNA	44.51
VIP	SCZ	ENSG00000286353		3.9325	0.75447	1.47871	0.142065	0.955076	-4.73824	FALSE		novel transcript, antisense to CACNA2D3	lncRNA	43.1
VIP	SCZ	ENSG00000286355		-1.06355	-1.13754	-1.08068	0.282197	0.983121	-4.751	FALSE		novel transcript	lncRNA	41.07
VIP	SCZ	ENSG00000286363		-2.44128	0.527162	0.451984	0.652168	0.998017	-5.04404	FALSE		novel transcript, sense intronic to CNTN4	lncRNA	39.87
VIP	SCZ	ENSG00000286364		1.57221	-0.139399	-0.156047	0.876281	0.999463	-5.29552	FALSE		novel transcript	lncRNA	45.57
VIP	SCZ	ENSG00000286366		-2.00276	1.7732	1.44481	0.151343	0.960663	-4.44129	FALSE		novel transcript, antisense to UPF3B	lncRNA	45.19
VIP	SCZ	ENSG00000286368		-2.36399	-0.438692	-0.370415	0.711783	0.998017	-5.06531	FALSE		novel transcript	lncRNA	44.38
VIP	SCZ	ENSG00000286369		-1.68176	1.10821	1.00328	0.317919	0.989643	-4.7823	FALSE	105369363	novel transcript	lncRNA	47.13
VIP	SCZ	ENSG00000286371		2.84235	-0.29148	-0.4945	0.621936	0.998017	-5.45576	FALSE		novel transcript	lncRNA	39.21
VIP	SCZ	ENSG00000286372		-3.68751	-3.01488	-2.67347	0.00864617	0.771659	-2.89212	FALSE		novel transcript, antisense to NMNAT2	lncRNA	46.83
VIP	SCZ	ENSG00000286373		-0.661215	-0.260155	-0.214897	0.830244	0.999463	-5.13225	FALSE		novel transcript	lncRNA	41.23
VIP	SCZ	ENSG00000286375		-1.80352	1.33445	1.22094	0.224708	0.97106	-4.65136	FALSE		novel transcript	lncRNA	40.39
VIP	SCZ	ENSG00000286376		2.62909	0.208604	0.312553	0.75521	0.998247	-5.4783	FALSE		novel transcript	lncRNA	35.72
VIP	SCZ	ENSG00000286377		1.71854	0.477926	0.594708	0.553255	0.998017	-5.28947	FALSE		novel transcript	lncRNA	38.15
VIP	SCZ	ENSG00000286378		-3.31353	-0.686	-0.619011	0.537185	0.997772	-4.98939	FALSE		novel transcript	lncRNA	43.23
VIP	SCZ	ENSG00000286379		-1.88638	0.372278	0.306463	0.759829	0.998678	-5.07373	FALSE		novel transcript	lncRNA	49.9
VIP	SCZ	ENSG00000286381	NHIP	-3.20284	-0.106577	-0.0898773	0.928548	0.999762	-5.10467	FALSE	105373085	neuronal hypoxia inducible, placenta associated [Source:HGNC Symbol;Acc:HGNC:55561]	lncRNA	49.66
VIP	SCZ	ENSG00000286383		-2.93426	0.434502	0.36826	0.713384	0.998017	-5.06528	FALSE	105371689	novel transcript	lncRNA	44.32
VIP	SCZ	ENSG00000286385		4.65426	0.27255	0.68617	0.494287	0.996285	-5.98058	FALSE		novel transcript	lncRNA	34.57
VIP	SCZ	ENSG00000286386		-1.48595	-0.500134	-0.494634	0.621842	0.998017	-5.0891	FALSE		novel transcript	lncRNA	40.63
VIP	SCZ	ENSG00000286387		2.46987	0.921916	1.35565	0.177979	0.960663	-4.72573	FALSE		novel transcript	lncRNA	37.54
VIP	SCZ	ENSG00000286388		-1.15272	-0.989338	-0.77887	0.437723	0.995275	-4.92307	FALSE		novel transcript	lncRNA	54.47
VIP	SCZ	ENSG00000286389		-3.07897	-0.386963	-0.315292	0.753135	0.998017	-5.07632	FALSE	105373289	novel transcript	lncRNA	58.58
VIP	SCZ	ENSG00000286390		-1.71558	-0.706619	-0.610081	0.543062	0.997772	-5.0072	FALSE		novel transcript	lncRNA	37.43
VIP	SCZ	ENSG00000286395		-1.15145	-3.18906	-3.27603	0.00140723	0.52178	-1.62781	FALSE		novel transcript	lncRNA	32.97
VIP	SCZ	ENSG00000286402		1.34726	0.256338	0.304355	0.76143	0.998678	-5.26137	FALSE		novel transcript	lncRNA	36.85
VIP	SCZ	ENSG00000286403		-3.36592	-1.29239	-1.12763	0.261922	0.979251	-4.69898	FALSE		novel transcript	lncRNA	46.47
VIP	SCZ	ENSG00000286404		-2.46784	1.32766	1.16582	0.246202	0.973408	-4.67511	FALSE		novel transcript	lncRNA	38.86
VIP	SCZ	ENSG00000286406		1.13304	-0.988503	-1.16088	0.248195	0.973408	-4.79932	FALSE		novel ankyrin repeat domain family pseudogene	transcribed_unprocessed_pseudogene	34.59
VIP	SCZ	ENSG00000286409		-0.611235	-0.178125	-0.181852	0.856033	0.999463	-5.19996	FALSE		novel transcript	lncRNA	37.68
VIP	SCZ	ENSG00000286412		-1.66918	0.514491	0.403863	0.687095	0.998017	-5.04549	FALSE		novel transcript, antisense to NRXN1	lncRNA	37.26
VIP	SCZ	ENSG00000286414		2.62133	0.575545	0.986394	0.326097	0.989643	-5.1944	FALSE		novel transcript	lncRNA	42.11
VIP	SCZ	ENSG00000286415		2.83787	0.374725	0.556457	0.579025	0.998017	-5.37491	FALSE		novel transcript	lncRNA	40.4
VIP	SCZ	ENSG00000286416		2.11042	-0.747988	-1.03749	0.301773	0.986586	-5.0258	FALSE		novel transcript	lncRNA	38.84
VIP	SCZ	ENSG00000286417		2.48972	-0.0316007	-0.0564821	0.95506	0.999762	-5.59666	FALSE		novel transcript, antisense to SUPT3H	lncRNA	41.85
VIP	SCZ	ENSG00000286418		-2.80277	0.296062	0.252292	0.801285	0.998914	-5.0828	FALSE		novel transcript	lncRNA	47.93
VIP	SCZ	ENSG00000286420		-1.22201	-1.22793	-1.12024	0.265043	0.979402	-4.73431	FALSE		novel transcript	lncRNA	39.54
VIP	SCZ	ENSG00000286421		-3.28207	0.975595	0.877554	0.382091	0.995275	-4.8615	FALSE	105372937	novel transcript	lncRNA	39.19
VIP	SCZ	ENSG00000286422		5.50244	0.666741	2.02779	0.0454803	0.866644	-4.42718	FALSE		novel transcript	lncRNA	33.31
VIP	SCZ	ENSG00000286423		2.29532	0.101938	0.119023	0.905473	0.999463	-5.41076	FALSE		novel transcript	lncRNA	45.85
VIP	SCZ	ENSG00000286425		0.343901	-0.741367	-0.794531	0.428591	0.995275	-5.03921	FALSE		novel transcript	lncRNA	40.92
VIP	SCZ	ENSG00000286426		-2.76102	-1.28077	-1.14538	0.254528	0.973901	-4.6884	FALSE		novel transcript	lncRNA	39.77
VIP	SCZ	ENSG00000286427		-1.0834	0.99096	0.921267	0.35892	0.993356	-4.86543	FALSE		novel transcript	lncRNA	42.05
VIP	SCZ	ENSG00000286436		-3.90547	0.107714	0.106399	0.915459	0.999762	-5.10629	FALSE		novel transcript	lncRNA	39.91
VIP	SCZ	ENSG00000286439		-1.41278	2.2611	2.13847	0.0346829	0.84209	-3.65174	FALSE		novel transcript	lncRNA	35.92
VIP	SCZ	ENSG00000286441		-1.30703	-1.05075	-0.902394	0.368812	0.994596	-4.8713	FALSE	107986376	novel transcript	lncRNA	41.27
VIP	SCZ	ENSG00000286442		-2.0703	-0.946273	-0.828993	0.408897	0.995275	-4.88949	FALSE		novel transcript	lncRNA	40.02
VIP	SCZ	ENSG00000286445		-3.85705	-0.330326	-0.308772	0.758077	0.998678	-5.08695	FALSE		novel transcript	lncRNA	39.97
VIP	SCZ	ENSG00000286446		-1.93839	0.692309	0.584944	0.559779	0.998017	-4.99718	FALSE		novel transcript	lncRNA	37.7
VIP	SCZ	ENSG00000286447		-2.28429	-3.03548	-2.48893	0.0143052	0.771659	-3.17715	FALSE	124909397	novel transcript	lncRNA	44.76
VIP	SCZ	ENSG00000286449		-2.57679	-1.54526	-1.24657	0.215192	0.96922	-4.60745	FALSE		novel transcript	lncRNA	50.39
VIP	SCZ	ENSG00000286450		-3.08589	0.578605	0.495252	0.621406	0.998017	-5.02571	FALSE		novel transcript	lncRNA	45.56
VIP	SCZ	ENSG00000286454		-2.7172	1.08957	0.915886	0.361723	0.994151	-4.83436	FALSE		novel transcript	lncRNA	35.74
VIP	SCZ	ENSG00000286457		-3.43172	-0.288854	-0.250811	0.802427	0.998914	-5.09385	FALSE		novel transcript, antisense to RORA	lncRNA	38.11
VIP	SCZ	ENSG00000286458		-0.479812	1.12838	1.03308	0.303825	0.987238	-4.80314	FALSE		novel transcript, antisense to AGBL3and CALD1	lncRNA	39.78
VIP	SCZ	ENSG00000286463		-3.65505	-2.78804	-2.56043	0.011805	0.771659	-3.07103	FALSE		novel transcript, antisense to ZBTB16	lncRNA	48.04
VIP	SCZ	ENSG00000286466		0.0261144	-1.47374	-1.57661	0.117746	0.935474	-4.36399	FALSE		novel transcript	lncRNA	43.9
VIP	SCZ	ENSG00000286468		-3.87006	-0.301772	-0.277717	0.781749	0.998914	-5.08748	FALSE		novel transcript	lncRNA	40.13
VIP	SCZ	ENSG00000286469		-1.13559	0.155915	0.149629	0.88133	0.999463	-5.18725	FALSE	105370232	novel transcript	lncRNA	32.81
VIP	SCZ	ENSG00000286470		0.788656	0.629981	0.761684	0.447873	0.995275	-5.03773	FALSE		novel transcript, antisense to PAK7	lncRNA	38.76
VIP	SCZ	ENSG00000286471		-2.67953	0.0461898	0.0376539	0.970032	0.999762	-5.10214	FALSE		novel transcript	lncRNA	41.18
VIP	SCZ	ENSG00000286472		-3.43808	-0.634749	-0.572052	0.56845	0.998017	-5.0045	FALSE		novel transcript	lncRNA	46.93
VIP	SCZ	ENSG00000286473		-3.22896	0.0148866	0.0128314	0.989785	0.999944	-5.10624	FALSE		novel transcript	lncRNA	31.32
VIP	SCZ	ENSG00000286474		2.32934	-0.40319	-0.706819	0.481168	0.995275	-5.39555	FALSE		novel transcript	lncRNA	34.27
VIP	SCZ	ENSG00000286475		5.01745	-0.378055	-1.38011	0.170341	0.960663	-5.42655	FALSE		novel transcript	lncRNA	39.68
VIP	SCZ	ENSG00000286476		0.208244	-0.493652	-0.502908	0.616031	0.998017	-5.13589	FALSE		novel transcript	lncRNA	37.07
VIP	SCZ	ENSG00000286477		-1.97292	1.24067	1.04285	0.299296	0.985696	-4.76826	FALSE	102723684	novel transcript	lncRNA	42.5
VIP	SCZ	ENSG00000286480		-0.571569	2.25847	2.09463	0.0384918	0.852618	-3.70236	FALSE		novel transcript, antisense to WDPCP	lncRNA	36.41
VIP	SCZ	ENSG00000286481		7.06789	0.587978	1.88365	0.0637619	0.892163	-5.40806	FALSE		novel transcript	lncRNA	40.06
VIP	SCZ	ENSG00000286482		-2.36456	1.63616	1.32802	0.18691	0.960833	-4.54038	FALSE		novel transcript	lncRNA	50.24
VIP	SCZ	ENSG00000286487		0.48314	0.692412	0.684348	0.495189	0.996285	-5.11507	FALSE		novel transcript	lncRNA	38.98
VIP	SCZ	ENSG00000286488		-3.48139	1.58442	1.34777	0.18049	0.960663	-4.5259	FALSE		novel transcript, antisense to STARD5	lncRNA	48.38
VIP	SCZ	ENSG00000286489		-2.63652	0.269958	0.224625	0.822687	0.999463	-5.0857	FALSE		novel transcript, antisense to FBXW4	lncRNA	43.81
VIP	SCZ	ENSG00000286491		-2.51237	-3.4787	-3.32302	0.00120849	0.49788	-1.69773	FALSE		novel transcript, antisense to TSPO	lncRNA	52.35
VIP	SCZ	ENSG00000286494		3.99081	-0.18006	-0.391597	0.696111	0.998017	-5.79994	FALSE		novel transcript	lncRNA	34.95
VIP	SCZ	ENSG00000286495		-1.77246	-1.06137	-0.960647	0.338829	0.99013	-4.82083	FALSE		novel transcript	lncRNA	40.91
VIP	SCZ	ENSG00000286496		0.221061	-0.0424965	-0.0449493	0.964229	0.999762	-5.23002	FALSE	124904601	novel transcript	lncRNA	41.19
VIP	SCZ	ENSG00000286497		-3.75916	0.808771	0.721117	0.472362	0.995275	-4.93807	FALSE		novel transcript	lncRNA	40.76
VIP	SCZ	ENSG00000286499		-2.89584	-0.365173	-0.320619	0.749105	0.998017	-5.07707	FALSE		novel transcript	lncRNA	40.32
VIP	SCZ	ENSG00000286503		3.20588	-0.99228	-1.57846	0.117321	0.934929	-4.52884	FALSE		novel transcript	lncRNA	38.82
VIP	SCZ	ENSG00000286504		-1.43289	-0.434691	-0.357981	0.721041	0.998017	-5.0703	FALSE		novel transcript	lncRNA	43.81
VIP	SCZ	ENSG00000286506		-3.12973	-0.855325	-0.768714	0.443704	0.995275	-4.91737	FALSE		methylenetetrahydrofolate dehydrogenase (NADP+ dependent) 1 like (MTHFD1L) pseudogene	transcribed_unprocessed_pseudogene	40.35
VIP	SCZ	ENSG00000286507		-1.29346	0.754149	0.680189	0.497809	0.997298	-4.99755	FALSE		novel transcript	lncRNA	43.57
VIP	SCZ	ENSG00000286508		-2.444	0.0788114	0.0641464	0.94897	0.999762	-5.09663	FALSE		novel transcript	lncRNA	66.53
VIP	SCZ	ENSG00000286511		2.14528	0.601254	0.843254	0.400909	0.995275	-5.17138	FALSE		novel transcript	lncRNA	42.79
VIP	SCZ	ENSG00000286512		-3.68945	0.398549	0.344113	0.731416	0.998017	-5.07162	FALSE		novel transcript	lncRNA	41.6
VIP	SCZ	ENSG00000286514		-3.98313	-0.0518597	-0.0502918	0.959981	0.999762	-5.10752	FALSE		novel transcript	lncRNA	44.64
VIP	SCZ	ENSG00000286515		1.53142	-0.761951	-1.13607	0.258388	0.976397	-4.90314	FALSE		novel transcript	lncRNA	40.27
VIP	SCZ	ENSG00000286521		0.810729	1.05798	1.22727	0.222331	0.97106	-4.77723	FALSE		novel transcript	lncRNA	39.79
VIP	SCZ	ENSG00000286523		4.53301	-0.278211	-0.852047	0.396033	0.995275	-5.83833	FALSE		novel transcript	lncRNA	36.79
VIP	SCZ	ENSG00000286525		2.01622	0.121483	0.194828	0.845886	0.999463	-5.56725	FALSE		novel transcript	lncRNA	52.05
VIP	SCZ	ENSG00000286529		-2.95998	1.55378	1.45689	0.147986	0.95829	-4.43072	FALSE		novel transcript	lncRNA	46.6
VIP	SCZ	ENSG00000286530		-2.42147	1.05249	0.933231	0.352737	0.99013	-4.83361	FALSE		novel transcript	lncRNA	34.69
VIP	SCZ	ENSG00000286532	PARTICL	-4.17764	0.0216587	0.019917	0.984146	0.999782	-5.11899	FALSE	100630918	promoter of MAT2A antisense radiation-induced circulating long non-coding RNA [Source:HGNC Symbol;Acc:HGNC:50886]	lncRNA	53.93
VIP	SCZ	ENSG00000286533		5.17197	-0.15204	-0.625175	0.533146	0.997772	-6.13015	FALSE		novel transcript	lncRNA	42.08
VIP	SCZ	ENSG00000286535		-3.70878	2.77459	2.51129	0.0134765	0.771659	-3.14131	FALSE	124902026	novel transcript, antisense to ASAP1	lncRNA	47.59
VIP	SCZ	ENSG00000286536		4.16918	-0.127737	-0.350504	0.726629	0.998017	-5.98583	FALSE		novel transcript	lncRNA	42.99
VIP	SCZ	ENSG00000286539		-2.23786	-0.167602	-0.143354	0.886272	0.999463	-5.10646	FALSE		novel transcript	lncRNA	35.43
VIP	SCZ	ENSG00000286540		4.50803	-0.147537	-0.410556	0.682194	0.998017	-5.94595	FALSE		novel transcript	lncRNA	35.29
VIP	SCZ	ENSG00000286542		-0.268216	0.195404	0.181874	0.856015	0.999463	-5.17599	FALSE		novel transcript	lncRNA	41.24
VIP	SCZ	ENSG00000286543		-0.238375	-0.250514	-0.238527	0.811914	0.999068	-5.18209	FALSE		novel transcript	lncRNA	33.57
VIP	SCZ	ENSG00000286544		-3.31645	-2.26709	-1.96094	0.0524049	0.873086	-3.89192	FALSE		novel transcript	lncRNA	43.79
VIP	SCZ	ENSG00000286545		-1.75065	-0.321858	-0.25344	0.800399	0.998914	-5.07625	FALSE		novel transcript, antisense to ZC3H8	lncRNA	35.63
VIP	SCZ	ENSG00000286548		3.48971	-0.288605	-0.625118	0.533183	0.997772	-5.62315	FALSE		novel transcript, antisense to LRRC8B	lncRNA	39.49
VIP	SCZ	ENSG00000286550		-3.79083	0.482764	0.409586	0.682903	0.998017	-5.05979	FALSE		novel transcript, antisense to ANKS1A	lncRNA	48.01
VIP	SCZ	ENSG00000286551		-1.58132	-1.5207	-1.39159	0.166844	0.960663	-4.50737	FALSE		novel transcript	lncRNA	40.91
VIP	SCZ	ENSG00000286552		-1.49859	-0.346259	-0.313607	0.754411	0.998085	-5.11665	FALSE		novel transcript	lncRNA	43.5
VIP	SCZ	ENSG00000286558		-1.52853	2.01908	1.62436	0.107152	0.929096	-4.26797	FALSE		novel transcript	lncRNA	35.36
VIP	SCZ	ENSG00000286562		-3.42999	-2.53612	-2.33827	0.0211738	0.819026	-3.394	FALSE		novel transcript	lncRNA	43.85
VIP	SCZ	ENSG00000286563		-0.673976	-0.0678332	-0.0698126	0.944469	0.999762	-5.19858	FALSE		novel transcript	lncRNA	37.32
VIP	SCZ	ENSG00000286565		-0.941419	0.0447916	0.0366439	0.970835	0.999762	-5.13633	FALSE		novel transcript	lncRNA	46.04
VIP	SCZ	ENSG00000286566		0.488692	0.843699	0.843432	0.400811	0.995275	-4.99501	FALSE		novel transcript	lncRNA	38.66
VIP	SCZ	ENSG00000286567		-2.64926	-0.0138079	-0.0128923	0.989737	0.999944	-5.13133	FALSE		novel transcript	lncRNA	38.47
VIP	SCZ	ENSG00000286570		-1.18088	2.4644	2.30164	0.0232318	0.821324	-3.40411	FALSE		novel transcript	lncRNA	42.3
VIP	SCZ	ENSG00000286571		-2.67708	-0.121883	-0.111791	0.911192	0.999762	-5.11114	FALSE		novel transcript	lncRNA	35.72
VIP	SCZ	ENSG00000286572		-2.67804	-3.32892	-2.99254	0.00341384	0.703223	-2.33585	FALSE		novel transcript, antisense to SOX13	lncRNA	51.25
VIP	SCZ	ENSG00000286575		0.0208722	0.442198	0.430985	0.667319	0.998017	-5.1119	FALSE	107984265	novel transcript, antisense to CNNM2and AS3MT	lncRNA	44.74
VIP	SCZ	ENSG00000286577		1.02496	-1.51245	-1.88047	0.06268	0.890926	-4.02153	FALSE		novel transcript, antisense to KIAA0825	lncRNA	37.64
VIP	SCZ	ENSG00000286580		-1.64483	-1.79583	-1.49886	0.136764	0.950903	-4.39459	FALSE		novel transcript	lncRNA	35.9
VIP	SCZ	ENSG00000286581		-2.80081	0.434963	0.39737	0.691862	0.998017	-5.06254	FALSE		novel transcript	lncRNA	44.79
VIP	SCZ	ENSG00000286582		-1.6891	0.134056	0.11167	0.911288	0.999762	-5.11201	FALSE		novel transcript	lncRNA	36.66
VIP	SCZ	ENSG00000286585		-3.69082	-1.5409	-1.42974	0.155616	0.960663	-4.4541	FALSE	105374174	novel transcript	lncRNA	44.46
VIP	SCZ	ENSG00000286587		-3.5993	0.250314	0.225298	0.822164	0.999463	-5.09583	FALSE		novel transcript	lncRNA	38.49
VIP	SCZ	ENSG00000286590		-2.77085	-0.398066	-0.346258	0.729808	0.998017	-5.06978	FALSE		novel transcript	lncRNA	41.56
VIP	SCZ	ENSG00000286591		2.04202	0.183501	0.288563	0.773457	0.998914	-5.46075	FALSE		novel transcript	lncRNA	41.08
VIP	SCZ	ENSG00000286592	LINC02885	7.82225	0.165948	1.36713	0.175512	0.960663	-6.55761	FALSE		long intergenic non-protein coding RNA 2885 [Source:HGNC Symbol;Acc:HGNC:41188]	lncRNA	42.92
VIP	SCZ	ENSG00000286593		3.99388	-0.395479	-0.912464	0.363513	0.994151	-5.39745	FALSE		novel transcript	lncRNA	40.61
VIP	SCZ	ENSG00000286595		-0.700627	-0.585235	-0.486913	0.627285	0.998017	-5.05901	FALSE	101927483	novel transcript	lncRNA	35.16
VIP	SCZ	ENSG00000286596		-3.7122	1.24977	1.07316	0.285541	0.983121	-4.74028	FALSE		novel transcript, antisense to PCDH7	lncRNA	60.71
VIP	SCZ	ENSG00000286599		-3.81035	-0.84546	-0.800631	0.425065	0.995275	-4.90436	FALSE		novel transcript, antisense to EXOC1	lncRNA	35.65
VIP	SCZ	ENSG00000286605		2.60942	-1.61783	-1.64653	0.104031	0.926289	-4.42376	FALSE		novel transcript	lncRNA	34.7
VIP	SCZ	ENSG00000286608		3.80432	0.0377332	0.0820775	0.934734	0.999762	-5.80592	FALSE		novel transcript	lncRNA	42.56
VIP	SCZ	ENSG00000286611		-2.93847	3.88681	3.30867	0.00126622	0.50561	-1.76997	FALSE		novel transcript, antisense to GAD1	lncRNA	55.28
VIP	SCZ	ENSG00000286615		3.06517	-0.427785	-0.756779	0.450794	0.995275	-5.35915	FALSE	105379199	novel transcript	lncRNA	37.78
VIP	SCZ	ENSG00000286616		-3.51389	-1.93959	-1.64656	0.102493	0.923065	-4.24485	FALSE		novel transcript	lncRNA	43
VIP	SCZ	ENSG00000286617		-3.48996	-0.112329	-0.0959442	0.923739	0.999762	-5.10029	FALSE		novel transcript	lncRNA	40.11
VIP	SCZ	ENSG00000286618		0.176918	-1.38756	-1.58925	0.114864	0.932515	-4.35369	FALSE		novel transcript, antisense to PKD2and SPP1	lncRNA	39.28
VIP	SCZ	ENSG00000286619		5.16706	-0.167984	-0.292844	0.770505	0.998784	-6.15145	FALSE		novel transcript, antisense to PM20D1	lncRNA	42.83
VIP	SCZ	ENSG00000286622		3.6255	-0.335698	-0.680427	0.497659	0.997298	-5.58253	FALSE		novel transcript, antisense to MSRA	lncRNA	41.27
VIP	SCZ	ENSG00000286625		-2.32984	-0.26242	-0.235752	0.814062	0.999463	-5.09837	FALSE		novel transcript	lncRNA	33.51
VIP	SCZ	ENSG00000286628		-3.28268	-0.600748	-0.516202	0.606745	0.998017	-5.02056	FALSE		novel transcript	lncRNA	46.03
VIP	SCZ	ENSG00000286631		-1.31998	-0.835884	-0.77364	0.440797	0.995275	-4.95246	FALSE		novel transcript	lncRNA	43.08
VIP	SCZ	ENSG00000286632		-1.466	-2.45378	-2.22639	0.0280185	0.827632	-3.53172	FALSE		novel transcript	lncRNA	46.37
VIP	SCZ	ENSG00000286635		0.0537689	-1.90328	-1.88119	0.0625807	0.890926	-3.97187	FALSE		novel transcript, sense intronic to RBFOX1	lncRNA	41.87
VIP	SCZ	ENSG00000286639		-1.20048	-1.71045	-1.50313	0.135659	0.95011	-4.39693	FALSE		novel transcript	lncRNA	34.58
VIP	SCZ	ENSG00000286641		-1.20057	0.244715	0.231717	0.817186	0.999463	-5.15506	FALSE	124900881	novel transcript	lncRNA	39.97
VIP	SCZ	ENSG00000286642		3.26626	-0.770859	-1.40882	0.161697	0.960663	-4.78895	FALSE		novel transcript	lncRNA	39.61
VIP	SCZ	ENSG00000286643		-1.66218	1.1512	0.926962	0.355968	0.992043	-4.82744	FALSE		novel transcript, antisense to TIAM1	lncRNA	43.42
VIP	SCZ	ENSG00000286644		-1.96097	-1.16482	-0.957991	0.340161	0.99013	-4.80661	FALSE		novel transcript	lncRNA	44.27
VIP	SCZ	ENSG00000286645		-3.88891	-0.807495	-0.708294	0.480256	0.995275	-4.9502	FALSE		novel transcript	lncRNA	46.76
VIP	SCZ	ENSG00000286647		-1.62959	-0.136526	-0.118888	0.90558	0.999463	-5.14067	FALSE		novel transcript	lncRNA	41.94
VIP	SCZ	ENSG00000286652		-0.116687	-0.0497126	-0.0471166	0.962505	0.999762	-5.15519	FALSE		novel transcript	lncRNA	42.15
VIP	SCZ	ENSG00000286653		-3.09377	-1.13819	-0.96372	0.337292	0.989747	-4.80316	FALSE		novel transcript	lncRNA	34.66
VIP	SCZ	ENSG00000286655		0.414661	1.5918	1.67859	0.0960604	0.920358	-4.2182	FALSE		novel transcript, antisense to TSEN15	lncRNA	40.71
VIP	SCZ	ENSG00000286661		-3.08462	-1.28757	-1.10477	0.271663	0.980447	-4.71406	FALSE		novel transcript	lncRNA	44.98
VIP	SCZ	ENSG00000286662		3.39411	-0.419443	-0.97499	0.331697	0.989679	-5.47252	FALSE		novel transcript	lncRNA	41.58
VIP	SCZ	ENSG00000286664		0.920025	0.0299123	0.0353586	0.971858	0.999762	-5.24682	FALSE		novel transcript	lncRNA	36.14
VIP	SCZ	ENSG00000286666		0.692873	-1.27403	-1.42006	0.158407	0.960663	-4.52983	FALSE		novel transcript	lncRNA	39.46
VIP	SCZ	ENSG00000286671		-3.50605	-1.30156	-1.09436	0.276177	0.981732	-4.72246	FALSE		novel transcript	lncRNA	50.52
VIP	SCZ	ENSG00000286672		-3.27435	1.02125	0.891268	0.374724	0.994617	-4.84944	FALSE		novel transcript, antisense to TBC1D22B	lncRNA	42.83
VIP	SCZ	ENSG00000286675		1.21416	-0.18701	-0.262159	0.793687	0.998914	-5.39899	FALSE		novel transcript	lncRNA	36.28
VIP	SCZ	ENSG00000286677		2.23901	-0.459184	-0.690658	0.49123	0.99596	-5.24129	FALSE		novel transcript	lncRNA	46
VIP	SCZ	ENSG00000286679		2.43665	0.910479	1.33519	0.18456	0.960663	-4.80832	FALSE	107985953	novel transcript	lncRNA	33.96
VIP	SCZ	ENSG00000286681		3.31703	-0.132609	-0.225113	0.822307	0.999463	-5.55969	FALSE		novel transcript	lncRNA	48.96
VIP	SCZ	ENSG00000286685		4.07944	0.0532718	0.121206	0.903748	0.999463	-5.89057	FALSE	124902128	novel transcript	lncRNA	37.65
VIP	SCZ	ENSG00000286686		-3.74217	-0.34882	-0.307718	0.758876	0.998678	-5.08529	FALSE		novel transcript	lncRNA	44.07
VIP	SCZ	ENSG00000286687		-1.7155	-0.0904248	-0.0817918	0.93496	0.999762	-5.14296	FALSE		novel transcript	lncRNA	38.98
VIP	SCZ	ENSG00000286691		-0.858509	-1.69185	-1.59736	0.113044	0.93125	-4.30612	FALSE		novel transcript	lncRNA	41.67
VIP	SCZ	ENSG00000286694		-1.44993	-0.0264884	-0.0232304	0.981508	0.999762	-5.12152	FALSE		novel transcript	lncRNA	46.53
VIP	SCZ	ENSG00000286699		5.04618	-0.408847	-1.53181	0.12843	0.946546	-5.0565	FALSE
VIP	SCZ	ENSG00000286701		-3.63583	0.864421	0.746109	0.457187	0.995275	-4.92757	FALSE		novel transcript	lncRNA	37.17
VIP	SCZ	ENSG00000286703		-3.42785	0.287563	0.280205	0.779845	0.998914	-5.0872	FALSE		novel transcript	lncRNA	41.33
VIP	SCZ	ENSG00000286705		2.01838	0.965872	1.07474	0.284835	0.983121	-4.91198	FALSE		novel transcript	lncRNA	43.34
VIP	SCZ	ENSG00000286707		-2.10935	0.385306	0.33931	0.73502	0.998017	-5.09421	FALSE		novel transcript	lncRNA	45.55
VIP	SCZ	ENSG00000286710		-3.72073	1.25504	1.16834	0.245186	0.973408	-4.6702	FALSE	116435278	novel transcript	lncRNA	59.19
VIP	SCZ	ENSG00000286712		1.18575	0.430678	0.617176	0.538389	0.997772	-5.31535	FALSE		novel transcript	lncRNA	42.25
VIP	SCZ	ENSG00000286716		2.27532	0.7795	0.863571	0.389696	0.995275	-5.05656	FALSE		novel transcript	lncRNA	40.82
VIP	SCZ	ENSG00000286717		-0.899693	0.240138	0.207362	0.836109	0.999463	-5.12626	FALSE		novel transcript, antisense to KCNJ6	lncRNA	43.4
VIP	SCZ	ENSG00000286719		2.70799	-0.270759	-0.516372	0.606628	0.998017	-5.58176	FALSE		novel transcript	lncRNA	42.43
VIP	SCZ	ENSG00000286720		1.80773	0.6213	0.904122	0.3679	0.994459	-5.128	FALSE		novel transcript	lncRNA	44.11
VIP	SCZ	ENSG00000286721		-2.78234	-0.0570665	-0.0493094	0.960762	0.999762	-5.10095	FALSE		novel transcript	lncRNA	36.29
VIP	SCZ	ENSG00000286723		-2.88267	-0.478757	-0.394283	0.694132	0.998017	-5.05163	FALSE		novel transcript	lncRNA	35.13
VIP	SCZ	ENSG00000286724		0.312854	-0.118753	-0.107879	0.914287	0.999762	-5.19905	FALSE		novel transcript, antisense to ADGRG2and PHKA2	lncRNA	42.28
VIP	SCZ	ENSG00000286733		-2.49312	0.965699	0.799366	0.425794	0.995275	-4.90072	FALSE	101927505	long intergenic non-protein coding RNA 2348 [Source:NCBI gene (formerly Entrezgene);Acc:101927505]	lncRNA	51.03
VIP	SCZ	ENSG00000286734		-2.58937	-2.16982	-1.85307	0.0665434	0.89668	-4.01839	FALSE		novel transcript	lncRNA	38.42
VIP	SCZ	ENSG00000286735		2.50474	1.24482	1.99775	0.0482033	0.873086	-3.8752	FALSE		novel transcript, antisense to FSTL1	lncRNA	42.86
VIP	SCZ	ENSG00000286736		5.46772	0.534888	1.71674	0.0888309	0.916841	-4.8884	FALSE		novel transcript	lncRNA	50.01
VIP	SCZ	ENSG00000286737		-2.75801	1.52872	1.34827	0.18033	0.960663	-4.52727	FALSE	105373508	novel transcript	lncRNA	43.91
VIP	SCZ	ENSG00000286738		3.27192	0.613226	1.09072	0.277771	0.981732	-5.12908	FALSE		novel transcript	lncRNA	39.73
VIP	SCZ	ENSG00000286742		-2.95541	0.57304	0.465342	0.642603	0.998017	-5.03151	FALSE		novel transcript, antisense to CDK6	lncRNA	40.14
VIP	SCZ	ENSG00000286745		-1.82219	0.19596	0.170787	0.864704	0.999463	-5.10631	FALSE		novel transcript	lncRNA	38.39
VIP	SCZ	ENSG00000286746		5.93468	-0.18382	-0.831059	0.407734	0.995275	-6.23165	FALSE		novel transcript	lncRNA	35.41
VIP	SCZ	ENSG00000286747		-3.51752	0.578595	0.515631	0.607143	0.998017	-5.01824	FALSE		novel transcript	lncRNA	45.28
VIP	SCZ	ENSG00000286748		-1.91157	0.450991	0.383367	0.702185	0.998017	-5.07749	FALSE		novel transcript	lncRNA	49.93
VIP	SCZ	ENSG00000286749		5.35534	-0.280349	-1.0354	0.302746	0.986745	-5.87224	FALSE		novel transcript, antisense to NMUR2	lncRNA	37.97
VIP	SCZ	ENSG00000286751		1.78669	-0.320994	-0.444671	0.657428	0.998017	-5.37043	FALSE		novel transcript	lncRNA	35.02
VIP	SCZ	ENSG00000286753		2.42386	1.02619	1.3219	0.188935	0.961383	-4.73629	FALSE	101929200	novel transcript, antisense to ICE1	lncRNA	43.48
VIP	SCZ	ENSG00000286757		3.1153	-0.749132	-1.49593	0.137525	0.952135	-4.75567	FALSE		novel transcript, antisense to CLYBL	lncRNA	45.23
VIP	SCZ	ENSG00000286760		-2.31962	-0.69609	-0.572469	0.568168	0.998017	-5.00005	FALSE	100289495	novel transcript	lncRNA	42.79
VIP	SCZ	ENSG00000286763		0.53154	0.742703	0.819799	0.414097	0.995275	-5.06916	FALSE		novel transcript	lncRNA	41.32
VIP	SCZ	ENSG00000286766		-3.91279	-0.686547	-0.622368	0.534983	0.997772	-4.98424	FALSE		novel transcript	lncRNA	38.02
VIP	SCZ	ENSG00000286774		1.93405	-0.449881	-0.725065	0.469946	0.995275	-5.29888	FALSE		novel transcript	lncRNA	42.35
VIP	SCZ	ENSG00000286778		6.87144	-0.189364	-1.28523	0.201403	0.96922	-6.11591	FALSE		novel transcript	lncRNA	36.49
VIP	SCZ	ENSG00000286780		3.0836	0.237366	0.446562	0.656066	0.998017	-5.64922	FALSE		novel transcript	lncRNA	39.24
VIP	SCZ	ENSG00000286781		-0.797797	-0.526251	-0.52418	0.601204	0.998017	-5.10859	FALSE		novel transcript	lncRNA	45.44
VIP	SCZ	ENSG00000286782		-3.41179	0.354006	0.304682	0.761182	0.998678	-5.0783	FALSE		novel transcript	lncRNA	40.3
VIP	SCZ	ENSG00000286784		3.26136	-0.460159	-0.822066	0.412811	0.995275	-5.4165	FALSE		novel transcript	lncRNA	35.11
VIP	SCZ	ENSG00000286785	LINC01622	2.87595	0.182584	0.349216	0.727593	0.998017	-5.67178	FALSE	285768	long intergenic non-protein coding RNA 1622 [Source:HGNC Symbol;Acc:HGNC:27768]	lncRNA	43.47
VIP	SCZ	ENSG00000286786		0.287163	1.30867	1.14497	0.254696	0.973901	-4.70769	FALSE		novel transcript, antisense to RASGRP1	lncRNA	41.51
VIP	SCZ	ENSG00000286787		4.83848	-0.473095	-1.67208	0.0973396	0.922646	-4.87474	FALSE		novel transcript, antisense to PSMF1	lncRNA	44.1
VIP	SCZ	ENSG00000286792		0.0990207	0.657373	0.621155	0.535778	0.997772	-5.08295	FALSE		novel transcript, antisense to TEKT3	lncRNA	42.71
VIP	SCZ	ENSG00000286795		-3.59502	0.102215	0.0893634	0.928955	0.999762	-5.10582	FALSE		novel transcript	lncRNA	39.65
VIP	SCZ	ENSG00000286797		1.8843	-0.0924426	-0.128897	0.897674	0.999463	-5.42603	FALSE		novel transcript	lncRNA	34.2
VIP	SCZ	ENSG00000286798		-3.43633	1.61052	1.37135	0.173047	0.960663	-4.50593	FALSE	102725080	novel transcript	lncRNA	40.53
VIP	SCZ	ENSG00000286800		2.81172	0.325422	0.521515	0.603052	0.998017	-5.60165	FALSE		novel transcript	lncRNA	34.52
VIP	SCZ	ENSG00000286801		-2.8255	1.21238	1.11552	0.26705	0.979711	-4.71162	FALSE		novel transcript, antisense to TSPOand MPPED1	lncRNA	55.61
VIP	SCZ	ENSG00000286808		-1.9967	0.558774	0.476384	0.634742	0.998017	-5.04403	FALSE		novel transcript, antisense to POLR3E	lncRNA	41.45
VIP	SCZ	ENSG00000286809		-3.71897	-1.17479	-1.12808	0.261731	0.979027	-4.70165	FALSE		novel transcript	lncRNA	39.7
VIP	SCZ	ENSG00000286810		-1.32973	-0.53347	-0.474803	0.635865	0.998017	-5.06037	FALSE		novel transcript	lncRNA	43.07
VIP	SCZ	ENSG00000286811		1.49437	-1.16739	-1.58513	0.115798	0.933349	-4.40278	FALSE		novel transcript	lncRNA	36.54
VIP	SCZ	ENSG00000286812		-1.62584	2.0472	1.64618	0.10257	0.923065	-4.24522	FALSE		novel transcript, antisense to GNAL	lncRNA	42.37
VIP	SCZ	ENSG00000286813		-2.32587	-0.90162	-0.727174	0.468659	0.995275	-4.9306	FALSE		novel transcript, sense intronic to ST20-MTHFSand MTHFS	lncRNA	41.07
VIP	SCZ	ENSG00000286815		-2.71117	0.1557	0.132925	0.894495	0.999463	-5.10393	FALSE		novel transcript	lncRNA	35.95
VIP	SCZ	ENSG00000286820		-3.08302	-0.787206	-0.690341	0.491428	0.99596	-4.9563	FALSE	101927072	novel transcript	lncRNA	35.31
VIP	SCZ	ENSG00000286821		-1.91772	1.22812	1.05024	0.295902	0.985696	-4.76085	FALSE	112268472	novel transcript	lncRNA	41.99
VIP	SCZ	ENSG00000286822		-3.12908	-0.0603454	-0.0548441	0.956362	0.999762	-5.11024	FALSE	105374134	novel transcript	lncRNA	42.99
VIP	SCZ	ENSG00000286823		-2.25901	0.162295	0.136792	0.891445	0.999463	-5.10307	FALSE		novel transcript, antisense to C9orf57	lncRNA	39.35
VIP	SCZ	ENSG00000286824		-0.87724	-0.66926	-0.603667	0.547304	0.997772	-5.03455	FALSE		novel transcript	lncRNA	41.44
VIP	SCZ	ENSG00000286827		2.23443	1.0497	1.64113	0.103616	0.924887	-4.38301	FALSE	105374069	novel transcript, antisense to STXBP5L	lncRNA	38.1
VIP	SCZ	ENSG00000286829		-3.05361	0.769057	0.687452	0.49324	0.996285	-4.9581	FALSE		novel transcript	lncRNA	45.21
VIP	SCZ	ENSG00000286830		1.34531	0.0335701	0.0380195	0.969741	0.999762	-5.34133	FALSE		novel transcript	lncRNA	37.89
VIP	SCZ	ENSG00000286831		-3.81328	0.264389	0.257537	0.797244	0.998914	-5.09332	FALSE		novel transcript	lncRNA	36.01
VIP	SCZ	ENSG00000286833		0.25804	-0.644906	-0.68291	0.496095	0.996285	-5.06463	FALSE		novel transcript	lncRNA	40.89
VIP	SCZ	ENSG00000286834		1.39026	1.39454	1.58776	0.115201	0.932515	-4.33842	FALSE		novel transcript	lncRNA	43.59
VIP	SCZ	ENSG00000286836		3.7703	-0.131041	-0.354521	0.723625	0.998017	-5.86337	FALSE		novel transcript	lncRNA	40.32
VIP	SCZ	ENSG00000286838		-0.0547674	-0.31637	-0.346143	0.729894	0.998017	-5.21075	FALSE		novel transcript	lncRNA	41.18
VIP	SCZ	ENSG00000286839		0.145437	-1.14352	-1.07512	0.284666	0.983121	-4.78461	FALSE		novel transcript	lncRNA	41.03
VIP	SCZ	ENSG00000286840		0.177338	-0.629847	-0.743566	0.458719	0.995275	-5.12283	FALSE		novel transcript	lncRNA	34.68
VIP	SCZ	ENSG00000286841		-1.91583	-0.847447	-0.716795	0.475014	0.995275	-4.96119	FALSE		novel transcript	lncRNA	35.25
VIP	SCZ	ENSG00000286842		-3.36101	1.33299	1.28046	0.203067	0.96922	-4.58337	FALSE		novel transcript	lncRNA	43.24
VIP	SCZ	ENSG00000286846		-0.646414	-0.456094	-0.396112	0.692787	0.998017	-5.07449	FALSE		novel transcript	lncRNA	39.59
VIP	SCZ	ENSG00000286847		-3.53734	-1.55715	-1.4892	0.139286	0.953845	-4.40111	FALSE	105375216	novel transcript, antisense to PLEKHA8	lncRNA	41.36
VIP	SCZ	ENSG00000286848		-2.35917	-1.12366	-1.01927	0.310301	0.989643	-4.78773	FALSE		novel transcript	lncRNA	38.54
VIP	SCZ	ENSG00000286850		-3.0785	-0.0962284	-0.0830828	0.933936	0.999762	-5.10594	FALSE		novel transcript	lncRNA	40.31
VIP	SCZ	ENSG00000286853		-1.32355	-0.297891	-0.269988	0.787673	0.998914	-5.13217	FALSE		novel transcript	lncRNA	37.11
VIP	SCZ	ENSG00000286854		3.37213	-0.651072	-1.44766	0.150546	0.960663	-4.82112	FALSE		novel transcript	lncRNA	35.8
VIP	SCZ	ENSG00000286856		3.41442	-0.352345	-0.900106	0.370023	0.994617	-5.53535	FALSE		novel transcript, antisense to SLC2A2	lncRNA	38.95
VIP	SCZ	ENSG00000286858		-3.83593	0.367518	0.334191	0.738869	0.998017	-5.07828	FALSE		novel transcript	lncRNA	39.55
VIP	SCZ	ENSG00000286860		-1.79216	2.57975	2.09186	0.0387441	0.852618	-3.72286	FALSE		novel transcript	lncRNA	39.65
VIP	SCZ	ENSG00000286861		-3.49606	0.848357	0.725545	0.469653	0.995275	-4.93649	FALSE		novel transcript, antisense to ARG2	lncRNA	42.51
VIP	SCZ	ENSG00000286862		1.60117	-1.01932	-1.31503	0.191226	0.962556	-4.69337	FALSE		novel transcript	lncRNA	35.6
VIP	SCZ	ENSG00000286863		5.80367	-0.279418	-1.09879	0.274248	0.980669	-5.93587	FALSE		novel transcript	lncRNA	35.12
VIP	SCZ	ENSG00000286864		-1.52661	1.51076	1.27316	0.205637	0.96922	-4.59683	FALSE		novel transcript, antisense to LRRFIP1	lncRNA	45.03
VIP	SCZ	ENSG00000286867		0.0343906	-2.12128	-1.90933	0.058815	0.885867	-3.94085	FALSE		novel transcript	lncRNA	53.77
VIP	SCZ	ENSG00000286869		1.5109	0.445991	0.628042	0.531273	0.997772	-5.28246	FALSE		novel transcript	lncRNA	44.36
VIP	SCZ	ENSG00000286870		-2.83513	-0.0157046	-0.0136234	0.989155	0.999944	-5.10706	FALSE		novel transcript	lncRNA	49
VIP	SCZ	ENSG00000286871		-3.77733	1.47274	1.3392	0.183255	0.960663	-4.53571	FALSE	124901358	novel transcript	lncRNA	42.58
VIP	SCZ	ENSG00000286872		-0.387922	2.29107	1.86893	0.0642834	0.893526	-3.99727	FALSE		novel transcript, antisense to TM6SF1	lncRNA	46.51
VIP	SCZ	ENSG00000286873		-3.36706	-0.372996	-0.323899	0.746627	0.998017	-5.07267	FALSE		novel transcript	lncRNA	45.62
VIP	SCZ	ENSG00000286875		-3.42265	-0.146874	-0.134016	0.893634	0.999463	-5.09993	FALSE		novel transcript, antisense to TPBG	lncRNA	36.6
VIP	SCZ	ENSG00000286876		-1.27134	-0.681289	-0.694721	0.48869	0.995794	-5.046	FALSE		novel transcript	lncRNA	34.98
VIP	SCZ	ENSG00000286878		-4.08466	-0.376959	-0.341971	0.733023	0.998017	-5.07447	FALSE		novel transcript	lncRNA	49.06
VIP	SCZ	ENSG00000286879		-4.36013	-0.144576	-0.135629	0.892361	0.999463	-5.11085	FALSE		novel transcript	lncRNA	34.97
VIP	SCZ	ENSG00000286883		-3.22412	0.642938	0.55309	0.58132	0.998017	-5.00842	FALSE		novel transcript, antisense to CCDC142and MRPL53and MOGS	lncRNA	48.72
VIP	SCZ	ENSG00000286885		-2.21434	-0.473075	-0.390948	0.696589	0.998017	-5.05298	FALSE		novel transcript	lncRNA	42.27
VIP	SCZ	ENSG00000286886		-3.96545	-0.333433	-0.30074	0.764179	0.998678	-5.08087	FALSE		novel transcript, antisense to PCBP3	lncRNA	51.71
VIP	SCZ	ENSG00000286888		-3.56944	-0.504316	-0.466075	0.64208	0.998017	-5.04211	FALSE		novel transcript	lncRNA	42.6
VIP	SCZ	ENSG00000286889		-1.32986	-1.83194	-1.63396	0.105117	0.928622	-4.26172	FALSE		novel transcript	lncRNA	35.42
VIP	SCZ	ENSG00000286891		4.30274	-0.067904	-0.179922	0.857544	0.999463	-6.02864	FALSE		novel transcript	lncRNA	35.69
VIP	SCZ	ENSG00000286895		3.24013	-1.43394	-2.44962	0.0158726	0.785632	-3.05437	FALSE		novel transcript	lncRNA	45.97
VIP	SCZ	ENSG00000286897		-2.3836	0.159507	0.137226	0.891102	0.999463	-5.10794	FALSE		novel transcript	lncRNA	42.65
VIP	SCZ	ENSG00000286899		-3.24844	-0.760012	-0.641477	0.522542	0.997772	-4.97134	FALSE		novel transcript, antisense to AGO1	lncRNA	39.62
VIP	SCZ	ENSG00000286900		-2.30822	2.88836	2.28176	0.0244209	0.822028	-3.47064	FALSE		novel transcript	lncRNA	47.47
VIP	SCZ	ENSG00000286901		-1.98758	2.30049	1.9815	0.0500211	0.873086	-3.86626	FALSE		novel transcript	lncRNA	63.44
VIP	SCZ	ENSG00000286902		-4.34759	-0.187407	-0.181394	0.856391	0.999463	-5.10956	FALSE		novel transcript	lncRNA	37.65
VIP	SCZ	ENSG00000286904		-0.206896	2.05147	2.08375	0.0394907	0.852618	-3.70332	FALSE		novel transcript, antisense to TMEM87B	lncRNA	44.99
VIP	SCZ	ENSG00000286905		-3.93736	-0.752841	-0.694884	0.488588	0.995794	-4.95684	FALSE		novel protein	protein_coding	46.18
VIP	SCZ	ENSG00000286908		-3.73918	0.538315	0.466226	0.641972	0.998017	-5.03748	FALSE		novel transcript	lncRNA	33.35
VIP	SCZ	ENSG00000286909		-0.973151	1.2468	1.00347	0.317827	0.989643	-4.78653	FALSE		novel transcript	lncRNA	45.69
VIP	SCZ	ENSG00000286912		-1.04459	1.40217	1.11679	0.26651	0.979422	-4.71629	FALSE		novel transcript	lncRNA	41.64
VIP	SCZ	ENSG00000286915		-0.0687354	-1.0749	-1.10918	0.269763	0.980444	-4.79705	FALSE		novel transcript	lncRNA	43.59
VIP	SCZ	ENSG00000286918		-0.343943	2.68019	2.51488	0.0133476	0.771659	-3.08116	FALSE		novel transcript, antisense to OMA1	lncRNA	41.79
VIP	SCZ	ENSG00000286922		2.15611	-0.567467	-0.797853	0.426668	0.995275	-5.22747	FALSE		novel transcript	lncRNA	40.87
VIP	SCZ	ENSG00000286923		-1.94681	0.114733	0.102843	0.918274	0.999762	-5.11369	FALSE	105375423	novel transcript	lncRNA	49.1
VIP	SCZ	ENSG00000286924		4.58633	0.325221	0.838713	0.403442	0.995275	-5.64846	FALSE		novel transcript, antisense to ARMC3and MSRB2	lncRNA	40.28
VIP	SCZ	ENSG00000286928		-4.02968	0.2536	0.239157	0.811427	0.998937	-5.09446	FALSE		novel transcript	lncRNA	51.17
VIP	SCZ	ENSG00000286931		-3.14511	-0.794493	-0.706242	0.481525	0.995275	-4.94527	FALSE		novel transcript	lncRNA	41.75
VIP	SCZ	ENSG00000286932		-3.18308	0.131603	0.110444	0.912258	0.999762	-5.10073	FALSE		novel transcript, sense intronic to LRRTM4	lncRNA	34.38
VIP	SCZ	ENSG00000286933		-2.99075	1.05418	0.876868	0.382462	0.995275	-4.86225	FALSE		novel transcript	lncRNA	42.38
VIP	SCZ	ENSG00000286934		3.78567	-0.581541	-1.13381	0.259331	0.977391	-5.18517	FALSE		novel transcript, antisense to CSMD1	lncRNA	37.93
VIP	SCZ	ENSG00000286937		2.41554	-0.462122	-0.709538	0.479487	0.995275	-5.29753	FALSE		novel transcript	lncRNA	36.12
VIP	SCZ	ENSG00000286940		-2.22065	-0.403838	-0.336862	0.736861	0.998017	-5.07051	FALSE	102725068	MICB divergent transcript [Source:NCBI gene (formerly Entrezgene);Acc:102725068]	lncRNA	46.11
VIP	SCZ	ENSG00000286943		-3.64934	1.21867	1.07922	0.282843	0.983121	-4.73649	FALSE		novel transcript, antisense to XRRA1	lncRNA	41.68
VIP	SCZ	ENSG00000286945		2.47289	-0.229025	-0.339552	0.734839	0.998017	-5.31624	FALSE		novel transcript	lncRNA	43.58
VIP	SCZ	ENSG00000286946		-4.21645	-0.563319	-0.519679	0.604328	0.998017	-5.02236	FALSE		novel transcript, antisense to CSMD3	lncRNA	34.56
VIP	SCZ	ENSG00000286948		-1.09426	1.38864	1.06919	0.287315	0.983272	-4.73609	FALSE		novel transcript, antisense to KRTAP5-10	lncRNA	48.11
VIP	SCZ	ENSG00000286953		0.451861	-1.2167	-1.22854	0.221859	0.97106	-4.67963	FALSE		novel transcript	lncRNA	36.07
VIP	SCZ	ENSG00000286954		-1.56543	1.18227	0.966916	0.335699	0.989679	-4.80853	FALSE		novel transcript	lncRNA	37.82
VIP	SCZ	ENSG00000286957		-3.1005	1.91709	1.62421	0.107182	0.929096	-4.26774	FALSE		novel transcript	lncRNA	49.79
VIP	SCZ	ENSG00000286959		0.130306	0.839476	0.831494	0.407489	0.995275	-4.98358	FALSE		novel transcript	lncRNA	39.73
VIP	SCZ	ENSG00000286960		-1.39895	-0.560406	-0.535913	0.593097	0.998017	-5.06261	FALSE		novel transcript	lncRNA	43.5
VIP	SCZ	ENSG00000286961		-2.85513	-1.45797	-1.21906	0.225421	0.97106	-4.62893	FALSE		novel transcript, antisense to CDH12	lncRNA	32.59
VIP	SCZ	ENSG00000286962		1.8343	-0.66434	-0.847561	0.398516	0.995275	-5.08412	FALSE		novel transcript, antisense to SLC6A11	lncRNA	50.49
VIP	SCZ	ENSG00000286965		-3.16525	0.888071	0.725831	0.469478	0.995275	-4.93471	FALSE		novel transcript	lncRNA	40.83
VIP	SCZ	ENSG00000286966		-3.24471	-1.13583	-1.10368	0.272132	0.980615	-4.71608	FALSE		novel transcript	lncRNA	48.15
VIP	SCZ	ENSG00000286970		-0.335914	-0.752455	-0.677267	0.499653	0.997298	-5.02202	FALSE		novel transcript, antisense to ANKH	lncRNA	51.32
VIP	SCZ	ENSG00000286971		-2.72192	0.431915	0.393208	0.694924	0.998017	-5.0616	FALSE		novel transcript	lncRNA	42.08
VIP	SCZ	ENSG00000286972		1.32753	-0.516349	-0.638373	0.524553	0.997772	-5.22928	FALSE		novel transcript	lncRNA	43.39
VIP	SCZ	ENSG00000286973		3.13973	0.0986364	0.195611	0.845274	0.999463	-5.69603	FALSE		novel transcript	lncRNA	40.36
VIP	SCZ	ENSG00000286974		-1.67713	-1.08334	-0.892199	0.374227	0.994617	-4.84837	FALSE		novel transcript, antisense to TNXB	lncRNA	55.29
VIP	SCZ	ENSG00000286977		0.393417	0.652627	0.566023	0.572527	0.998017	-5.06518	FALSE		novel transcript	lncRNA	46.12
VIP	SCZ	ENSG00000286980		3.3878	0.0409421	0.0803349	0.936116	0.999762	-5.82491	FALSE		novel transcript	lncRNA	33.58
VIP	SCZ	ENSG00000286981		-0.931014	-1.33483	-1.11121	0.268892	0.980444	-4.71269	FALSE		novel transcript	lncRNA	40.89
VIP	SCZ	ENSG00000286983		-2.81262	1.8257	1.5527	0.123358	0.942419	-4.33906	FALSE		novel transcript	lncRNA	39.69
VIP	SCZ	ENSG00000286986		-3.93591	-0.405521	-0.403182	0.687594	0.998017	-5.05844	FALSE		novel transcript	lncRNA	43.8
VIP	SCZ	ENSG00000286987		-2.0204	0.115063	0.0958283	0.923831	0.999762	-5.1093	FALSE		novel transcript	lncRNA	42.01
VIP	SCZ	ENSG00000286989		-0.689654	0.191056	0.151475	0.879878	0.999463	-5.10851	FALSE		novel transcript	lncRNA	64.73
VIP	SCZ	ENSG00000286990		-2.80741	0.693265	0.549967	0.583453	0.998017	-5.00363	FALSE		novel transcript, antisense to MICAL3	lncRNA	53.27
VIP	SCZ	ENSG00000286992		-0.789577	-0.0883763	-0.0901401	0.928339	0.999762	-5.20024	FALSE		novel transcript	lncRNA	49.42
VIP	SCZ	ENSG00000286995		1.84574	-0.142451	-0.218656	0.827322	0.999463	-5.46177	FALSE		novel transcript	lncRNA	35.33
VIP	SCZ	ENSG00000286996		-3.2168	0.776136	0.702644	0.483757	0.995275	-4.95097	FALSE
VIP	SCZ	ENSG00000286997		-3.12434	-0.259019	-0.211041	0.833244	0.999463	-5.09283	FALSE		novel transcript, antisense to BCAS3	lncRNA	36.17
VIP	SCZ	ENSG00000286998		-2.08889	-1.14962	-0.958005	0.340153	0.99013	-4.80613	FALSE		novel transcript, antisense to PTPN5	lncRNA	48.15
VIP	SCZ	ENSG00000287000		-3.11837	-0.738803	-0.607226	0.544948	0.997772	-4.99024	FALSE	124903585	novel transcript	lncRNA	43.86
VIP	SCZ	ENSG00000287001		0.509859	0.332645	0.309394	0.757605	0.998678	-5.14158	FALSE		novel transcript	lncRNA	47.28
VIP	SCZ	ENSG00000287003		-1.17781	-0.0599931	-0.052324	0.958365	0.999762	-5.13634	FALSE		novel transcript	lncRNA	48.11
VIP	SCZ	ENSG00000287007		-2.21087	1.11648	0.938443	0.350065	0.99013	-4.82953	FALSE		novel transcript	lncRNA	40.12
VIP	SCZ	ENSG00000287008		0.414761	-1.14984	-1.20837	0.229486	0.971905	-4.73052	FALSE		novel transcript	lncRNA	39.16
VIP	SCZ	ENSG00000287010		-3.27117	-0.332837	-0.299303	0.765272	0.998678	-5.08154	FALSE		novel transcript	lncRNA	45.46
VIP	SCZ	ENSG00000287012		-2.08712	0.942403	0.784887	0.434201	0.995275	-4.91182	FALSE		novel transcript	lncRNA	43.69
VIP	SCZ	ENSG00000287014		2.66378	-0.184744	-0.295406	0.768238	0.998741	-5.62574	FALSE		novel transcript	lncRNA	34.22
VIP	SCZ	ENSG00000287020		0.4384	-0.757247	-0.745917	0.457303	0.995275	-5.04068	FALSE		novel transcript	lncRNA	35.96
VIP	SCZ	ENSG00000287021		2.6771	-0.540322	-1.00713	0.316076	0.989643	-5.17151	FALSE		novel transcript, antisense to INTU	lncRNA	39.02
VIP	SCZ	ENSG00000287022		-0.0861685	-0.662688	-0.579736	0.563274	0.998017	-5.06206	FALSE		novel transcript, antisense to STXBP5L	lncRNA	37.28
VIP	SCZ	ENSG00000287023		1.46108	0.429228	0.583024	0.561066	0.998017	-5.28809	FALSE		novel transcript	lncRNA	37.25
VIP	SCZ	ENSG00000287025		-3.88015	-1.81578	-1.76155	0.080913	0.914021	-4.122	FALSE		novel transcript, sense intronic to LRRTM4	lncRNA	33.04
VIP	SCZ	ENSG00000287026		1.16006	-0.999956	-1.18274	0.239452	0.973408	-4.77375	FALSE		novel transcript	lncRNA	35.3
VIP	SCZ	ENSG00000287027		-1.48107	-0.957495	-0.864495	0.38919	0.995275	-4.89459	FALSE		novel transcript	lncRNA	40.95
VIP	SCZ	ENSG00000287029		-0.581238	-0.570098	-0.607468	0.544788	0.997772	-5.09612	FALSE		novel transcript, antisense to ENOX1	lncRNA	39.97
VIP	SCZ	ENSG00000287031		-0.230228	0.318205	0.33519	0.738118	0.998017	-5.18984	FALSE		novel transcript	lncRNA	44.84
VIP	SCZ	ENSG00000287032		-0.210105	1.86939	1.57652	0.117768	0.935474	-4.3178	FALSE		novel transcript	lncRNA	41.25
VIP	SCZ	ENSG00000287033		-0.967574	0.837666	0.731664	0.465924	0.995275	-4.95377	FALSE		novel transcript	lncRNA	39.99
VIP	SCZ	ENSG00000287037		-0.537665	1.39823	1.19055	0.236384	0.973408	-4.68024	FALSE		novel transcript, antisense to CXCL5	lncRNA	39.3
VIP	SCZ	ENSG00000287038		-2.46706	-1.67427	-1.44418	0.151519	0.960663	-4.44472	FALSE		novel transcript	lncRNA	36.08
VIP	SCZ	ENSG00000287039		-0.0560614	-1.77737	-1.44655	0.150857	0.960663	-4.44989	FALSE		novel transcript	lncRNA	38.91
VIP	SCZ	ENSG00000287042		3.72881	-0.473777	-0.921756	0.358666	0.993356	-5.38827	FALSE		novel transcript	lncRNA	41.76
VIP	SCZ	ENSG00000287043		-0.433768	1.49045	1.15425	0.25089	0.973408	-4.69443	FALSE		novel transcript, sense intronic to ADARB2	lncRNA	54.48
VIP	SCZ	ENSG00000287044		2.4278	1.45902	1.74681	0.0834514	0.914021	-4.21695	FALSE		novel transcript, antisense to LACE1	lncRNA	40.51
VIP	SCZ	ENSG00000287045		1.48966	-0.231186	-0.29161	0.771132	0.998784	-5.33546	FALSE		novel transcript, antisense to PLS1	lncRNA	37.19
VIP	SCZ	ENSG00000287046		-3.31309	0.982695	0.881479	0.379974	0.995275	-4.86094	FALSE		novel transcript	lncRNA	41.03
VIP	SCZ	ENSG00000287047		-3.94851	2.41811	2.17122	0.032055	0.830161	-3.622	FALSE	105378473	novel transcript, antisense to SORCS1	lncRNA	39.34
VIP	SCZ	ENSG00000287048		-1.96897	-1.77854	-1.64421	0.102976	0.923065	-4.25002	FALSE		novel transcript	lncRNA	35.38
VIP	SCZ	ENSG00000287050		-3.51821	1.93954	1.87262	0.0637671	0.892163	-3.99536	FALSE		novel transcript	lncRNA	39.58
VIP	SCZ	ENSG00000287051		-3.82371	0.199766	0.186621	0.852301	0.999463	-5.10471	FALSE		novel transcript, antisense to KRT86	lncRNA	52.02
VIP	SCZ	ENSG00000287053		-3.43915	-0.988877	-0.934652	0.352008	0.99013	-4.83212	FALSE		novel transcript	lncRNA	34.86
VIP	SCZ	ENSG00000287054		-1.96171	0.152209	0.13046	0.89644	0.999463	-5.11947	FALSE		novel transcript, antisense to ZCCHC10	lncRNA	46.38
VIP	SCZ	ENSG00000287055		1.05563	-0.39829	-0.513813	0.60841	0.998017	-5.31123	FALSE		novel transcript	lncRNA	44.95
VIP	SCZ	ENSG00000287057		-1.69027	0.262214	0.244541	0.807266	0.998914	-5.10001	FALSE	105378402	novel transcript	lncRNA	38.93
VIP	SCZ	ENSG00000287058		-3.08869	1.77022	1.59621	0.1133	0.931734	-4.29616	FALSE		novel transcript	lncRNA	46.23
VIP	SCZ	ENSG00000287063		-3.08027	2.30772	1.93412	0.0556574	0.883287	-3.92494	FALSE		novel transcript	lncRNA	38.82
VIP	SCZ	ENSG00000287064		-2.60136	1.51298	1.31962	0.189692	0.961606	-4.5487	FALSE		novel transcript	lncRNA	49.25
VIP	SCZ	ENSG00000287065		-0.525328	0.245924	0.2447	0.807143	0.998914	-5.15775	FALSE		novel transcript	lncRNA	44.74
VIP	SCZ	ENSG00000287066		-3.59465	-0.0310582	-0.0275494	0.978071	0.999762	-5.11109	FALSE		novel transcript	lncRNA	34.17
VIP	SCZ	ENSG00000287067		-1.53568	-1.31042	-1.1002	0.273637	0.980669	-4.71735	FALSE		zinc finger BED-type containing 9 (ZBED9) pseudogene	transcribed_processed_pseudogene	42.07
VIP	SCZ	ENSG00000287068		-0.610431	-0.0466171	-0.0404004	0.967847	0.999762	-5.1489	FALSE		novel transcript, antisense to OPCML	lncRNA	46.58
VIP	SCZ	ENSG00000287069		3.94267	-0.320427	-0.864595	0.389136	0.995275	-5.66032	FALSE		novel transcript, antisense to KCNH8	lncRNA	37.12
VIP	SCZ	ENSG00000287074		-2.35952	-0.690179	-0.561088	0.575875	0.998017	-4.99903	FALSE		novel transcript, sense intronic to AEBP2	lncRNA	42.69
VIP	SCZ	ENSG00000287075		-2.56612	-0.883989	-0.707154	0.48096	0.995275	-4.94227	FALSE		novel transcript	lncRNA	38.48
VIP	SCZ	ENSG00000287077		-3.32364	-1.60799	-1.33251	0.185438	0.960663	-4.53712	FALSE		novel transcript	lncRNA	50.43
VIP	SCZ	ENSG00000287083		5.32403	-0.183193	-0.64899	0.517693	0.997772	-6.12881	FALSE		novel transcript	lncRNA	35.41
VIP	SCZ	ENSG00000287084		-2.4082	1.4552	1.2775	0.204106	0.96922	-4.58809	FALSE		novel transcript	lncRNA	40.71
VIP	SCZ	ENSG00000287086		-4.04991	0.218226	0.195917	0.845035	0.999463	-5.10561	FALSE		novel transcript, antisense to VHL	lncRNA	43.88
VIP	SCZ	ENSG00000287090		-3.6924	1.3383	1.31899	0.189901	0.961606	-4.55276	FALSE		novel transcript	lncRNA	46.16
VIP	SCZ	ENSG00000287092		7.03594	0.0330196	0.217625	0.828123	0.999463	-7.05946	FALSE		novel transcript	lncRNA	39.37
VIP	SCZ	ENSG00000287093		0.397834	0.0575462	0.0478242	0.961943	0.999762	-5.1721	FALSE		novel transcript	lncRNA	44.27
VIP	SCZ	ENSG00000287094		-2.89911	1.36201	1.13547	0.258636	0.976397	-4.69179	FALSE	124901407	novel transcript, antisense to AHI1	lncRNA	41.3
VIP	SCZ	ENSG00000287096		-2.8085	2.48015	2.08061	0.0397833	0.854265	-3.74206	FALSE		novel transcript	lncRNA	45.35
VIP	SCZ	ENSG00000287097		4.52481	-0.636031	-2.01282	0.0465672	0.866644	-4.21817	FALSE		novel transcript	lncRNA	35.08
VIP	SCZ	ENSG00000287100		2.17003	-0.359919	-0.506097	0.613797	0.998017	-5.42028	FALSE		novel transcript	lncRNA	37.34
VIP	SCZ	ENSG00000287104		-3.83018	-0.300383	-0.258438	0.79655	0.998914	-5.08194	FALSE		novel transcript, antisense to TBC1D14	lncRNA	49.65
VIP	SCZ	ENSG00000287105		-3.58838	0.963535	0.892743	0.373936	0.994617	-4.85321	FALSE		novel transcript, antisense to NKAIN3	lncRNA	39.29
VIP	SCZ	ENSG00000287107		-1.76343	-0.481921	-0.415404	0.678652	0.998017	-5.07362	FALSE		novel transcript	lncRNA	46.89
VIP	SCZ	ENSG00000287109		-3.72597	0.34345	0.308071	0.758609	0.998678	-5.08187	FALSE		novel transcript, antisense to JAM2	lncRNA	37.15
VIP	SCZ	ENSG00000287110	ACAD9-DT	-3.36683	-0.437089	-0.380605	0.704228	0.998017	-5.05883	FALSE		ACAD9 divergent transcript [Source:HGNC Symbol;Acc:HGNC:56086]	lncRNA	46.37
VIP	SCZ	ENSG00000287116		-3.4775	-1.7535	-1.54759	0.124583	0.944896	-4.34449	FALSE
VIP	SCZ	ENSG00000287117		6.02479	-0.235761	-1.34773	0.180505	0.960663	-5.70127	FALSE		novel transcript	lncRNA	44.78
VIP	SCZ	ENSG00000287118		-3.37812	0.920167	0.805852	0.422061	0.995275	-4.89683	FALSE		novel transcript, antisense to NRXN3	lncRNA	38.18
VIP	SCZ	ENSG00000287120		-1.2421	-0.771642	-0.685274	0.494607	0.996285	-4.97123	FALSE		novel transcript	lncRNA	37.05
VIP	SCZ	ENSG00000287122		1.49292	-0.00340353	-0.00440363	0.996494	0.999944	-5.40628	FALSE		novel transcript	lncRNA	43.41
VIP	SCZ	ENSG00000287123		-3.27163	-0.204451	-0.176728	0.860046	0.999463	-5.09345	FALSE		novel transcript	lncRNA	42.65
VIP	SCZ	ENSG00000287124		2.80192	-0.225133	-0.408737	0.683524	0.998017	-5.65561	FALSE		novel transcript	lncRNA	41.77
VIP	SCZ	ENSG00000287126		-2.46175	0.452177	0.403974	0.687013	0.998017	-5.05273	FALSE	124907726	novel transcript	lncRNA	47.89
VIP	SCZ	ENSG00000287127		2.97957	0.337325	0.497948	0.619511	0.998017	-5.5412	FALSE		novel transcript, antisense to RRS1	lncRNA	40.68
VIP	SCZ	ENSG00000287128		-3.58811	1.83897	1.68648	0.0945279	0.917406	-4.20325	FALSE		novel transcript	lncRNA	31.79
VIP	SCZ	ENSG00000287130		-1.98633	2.32168	2.02356	0.0454312	0.866644	-3.81554	FALSE		novel transcript	lncRNA	38.68
VIP	SCZ	ENSG00000287134		-2.37153	-1.9396	-1.56393	0.120697	0.938266	-4.32726	FALSE		novel transcript, antisense to DLC1	lncRNA	40.19
VIP	SCZ	ENSG00000287135		-1.6959	-0.0436693	-0.0362549	0.971145	0.999762	-5.1027	FALSE		novel transcript	lncRNA	39.66
VIP	SCZ	ENSG00000287137		-0.405082	-0.363341	-0.336432	0.737184	0.998017	-5.13125	FALSE		novel transcript	lncRNA	34.99
VIP	SCZ	ENSG00000287139		-2.66768	-0.328974	-0.275316	0.783588	0.998914	-5.08258	FALSE		novel transcript	lncRNA	38.28
VIP	SCZ	ENSG00000287144		0.33196	-0.0690278	-0.0626637	0.950148	0.999762	-5.22683	FALSE		novel transcript	lncRNA	35.58
VIP	SCZ	ENSG00000287145		-1.73036	-0.550877	-0.50634	0.613627	0.998017	-5.05924	FALSE		novel transcript	lncRNA	40.42
VIP	SCZ	ENSG00000287146		-0.0112067	0.81593	0.741176	0.46016	0.995275	-4.9987	FALSE		novel transcript	lncRNA	42.01
VIP	SCZ	ENSG00000287147		2.02531	0.145638	0.192867	0.847417	0.999463	-5.42988	FALSE		novel transcript	lncRNA	38.11
VIP	SCZ	ENSG00000287149		-3.79457	0.938076	0.828975	0.408907	0.995275	-4.88998	FALSE		novel transcript, antisense to CCDC141and TTN	lncRNA	37.79
VIP	SCZ	ENSG00000287151	C2orf27A	4.53049	0.304368	0.858178	0.392654	0.995275	-5.69322	FALSE		chromosome 2 open reading frame 27A [Source:HGNC Symbol;Acc:HGNC:25077]	lncRNA	40.75
VIP	SCZ	ENSG00000287152		-3.30632	1.54076	1.32578	0.187648	0.960859	-4.54512	FALSE		novel transcript	lncRNA	35.42
VIP	SCZ	ENSG00000287153		-3.44991	0.618995	0.512137	0.609578	0.998017	-5.02049	FALSE		novel transcript, antisense to NPAS3	lncRNA	36.36
VIP	SCZ	ENSG00000287154		-0.125605	-1.11585	-1.01517	0.312243	0.989643	-4.81593	FALSE		novel transcript, antisense to ZNF518Band CLNK	lncRNA	42.23
VIP	SCZ	ENSG00000287158		2.28866	-1.18073	-1.64831	0.102132	0.923065	-4.40051	FALSE		novel transcript	lncRNA	34.36
VIP	SCZ	ENSG00000287161		2.66291	-0.399469	-0.548618	0.584375	0.998017	-5.37592	FALSE		novel transcript	lncRNA	49.97
VIP	SCZ	ENSG00000287168		1.10061	0.477602	0.498193	0.619339	0.998017	-5.1797	FALSE		novel transcript	lncRNA	65.57
VIP	SCZ	ENSG00000287170		-3.40125	-0.86234	-0.735309	0.46371	0.995275	-4.93105	FALSE		novel transcript, antisense to PPP1R12C	lncRNA	53.96
VIP	SCZ	ENSG00000287171		-2.10912	1.84598	1.62797	0.106382	0.928739	-4.26534	FALSE		novel transcript	lncRNA	38.37
VIP	SCZ	ENSG00000287172		3.98785	-0.10585	-0.271139	0.78679	0.998914	-5.93962	FALSE		novel transcript	lncRNA	36.41
VIP	SCZ	ENSG00000287173		-3.96288	0.522982	0.502467	0.61634	0.998017	-5.03166	FALSE		novel transcript	lncRNA	41.25
VIP	SCZ	ENSG00000287174		-3.04305	-0.46904	-0.412783	0.680566	0.998017	-5.05349	FALSE		novel transcript	lncRNA	38.12
VIP	SCZ	ENSG00000287176		2.95924	-0.278503	-0.446025	0.656452	0.998017	-5.5187	FALSE		novel transcript	lncRNA	34.75
VIP	SCZ	ENSG00000287178		0.26853	0.633133	0.713054	0.477317	0.995275	-5.1284	FALSE		novel transcript	lncRNA	35.73
VIP	SCZ	ENSG00000287180		-4.10662	-2.11388	-2.06943	0.0408402	0.859854	-3.75248	FALSE		novel transcript, antisense to FAM172A	lncRNA	37.14
VIP	SCZ	ENSG00000287181		-3.64967	1.92401	1.66137	0.0994764	0.923065	-4.22964	FALSE	124900731	novel transcript	lncRNA	37.34
VIP	SCZ	ENSG00000287183		-3.55567	-0.630075	-0.593539	0.554035	0.998017	-4.99135	FALSE		novel transcript	lncRNA	43.91
VIP	SCZ	ENSG00000287185		-3.75264	0.346697	0.321724	0.74827	0.998017	-5.08314	FALSE		novel transcript	lncRNA	45.49
VIP	SCZ	ENSG00000287188		-3.80082	1.21115	1.15184	0.251874	0.973408	-4.68387	FALSE		novel transcript, antisense to ANXA10	lncRNA	37.46
VIP	SCZ	ENSG00000287189		-3.37529	-1.11178	-0.993109	0.322829	0.989643	-4.78985	FALSE	107986669	novel transcript	lncRNA	45.41
VIP	SCZ	ENSG00000287195		-1.41216	1.32753	1.09175	0.277321	0.981732	-4.7352	FALSE		novel transcript, antisense to FAM49B	lncRNA	44.54
VIP	SCZ	ENSG00000287197		-3.79021	0.479896	0.443854	0.658017	0.998017	-5.05391	FALSE		novel transcript, antisense to NFASC	lncRNA	49.66
VIP	SCZ	ENSG00000287202		-3.44807	1.08568	0.941179	0.348668	0.99013	-4.82691	FALSE		novel transcript, antisense to SART3	lncRNA	40
VIP	SCZ	ENSG00000287204		-3.71878	0.371708	0.336053	0.737469	0.998017	-5.07561	FALSE		novel transcript	lncRNA	38.85
VIP	SCZ	ENSG00000287206		-2.40097	-1.02666	-0.891494	0.374603	0.994617	-4.85497	FALSE		novel transcript	lncRNA	46.26
VIP	SCZ	ENSG00000287208		-3.15359	0.215685	0.177236	0.859648	0.999463	-5.09894	FALSE		novel transcript	lncRNA	37.46
VIP	SCZ	ENSG00000287209		-2.67285	-2.12862	-1.79513	0.0753691	0.908119	-4.08553	FALSE		novel transcript	lncRNA	36.05
VIP	SCZ	ENSG00000287210		0.175588	0.564181	0.600584	0.549348	0.997772	-5.09766	FALSE		novel transcript	lncRNA	33.96
VIP	SCZ	ENSG00000287211		-0.00659932	-3.29508	-3.22261	0.00167006	0.548689	-1.71272	FALSE		novel transcript	lncRNA	34.65
VIP	SCZ	ENSG00000287213		-2.7282	-1.07411	-0.898203	0.371032	0.994617	-4.84485	FALSE		novel transcript	lncRNA	46.32
VIP	SCZ	ENSG00000287214		-3.27056	0.429696	0.356303	0.722293	0.998017	-5.0651	FALSE		novel transcript, sense intronic to ARFGEF1	lncRNA	50.72
VIP	SCZ	ENSG00000287215		1.57698	0.561549	0.773157	0.441081	0.995275	-5.13796	FALSE	105377209	novel transcript	lncRNA	39.03
VIP	SCZ	ENSG00000287217		-3.90201	-0.782031	-0.710424	0.478939	0.995275	-4.95045	FALSE		novel transcript	lncRNA	43.02
VIP	SCZ	ENSG00000287222		-2.60936	-1.83037	-1.56657	0.120076	0.936999	-4.32513	FALSE		novel transcript, antisense to PUF60	lncRNA	51.29
VIP	SCZ	ENSG00000287223		-0.818484	0.0118724	0.0117335	0.990659	0.999944	-5.24697	FALSE		novel transcript	lncRNA	37.57
VIP	SCZ	ENSG00000287225		0.1841	1.78151	1.62895	0.106173	0.928622	-4.26975	FALSE	124905142	novel transcript	lncRNA	50.13
VIP	SCZ	ENSG00000287226		2.59405	-0.550367	-0.706188	0.481869	0.995275	-5.38438	FALSE		novel transcript	lncRNA	35.78
VIP	SCZ	ENSG00000287229		-3.97718	0.959146	0.853944	0.394985	0.995275	-4.87474	FALSE		novel transcript, antisense to RBM19	lncRNA	47.51
VIP	SCZ	ENSG00000287230		-3.77535	-0.364876	-0.323084	0.747243	0.998017	-5.07607	FALSE		novel transcript	lncRNA	44.89
VIP	SCZ	ENSG00000287231		4.74691	0.105108	0.298854	0.765613	0.998678	-6.12072	FALSE		novel transcript	lncRNA	40.18
VIP	SCZ	ENSG00000287232		0.754163	0.235155	0.244057	0.807639	0.998914	-5.28477	FALSE	124909426	novel transcript	lncRNA	39.14
VIP	SCZ	ENSG00000287242		-3.91106	1.02887	0.884287	0.378463	0.995239	-4.85707	FALSE		novel transcript, antisense to SCARB1	lncRNA	50.3
VIP	SCZ	ENSG00000287243		2.57185	1.22283	1.41909	0.158691	0.960663	-4.58542	FALSE	100129223	thyroid cancer-associated transcript 155 [Source:NCBI gene (formerly Entrezgene);Acc:100129223]	lncRNA	48.82
VIP	SCZ	ENSG00000287246		-2.72717	1.32372	1.16377	0.247027	0.973408	-4.67653	FALSE		novel transcript	lncRNA	34.87
VIP	SCZ	ENSG00000287249		0.383912	-1.02825	-1.02567	0.307288	0.988734	-4.84337	FALSE		novel transcript, antisense to DPY19L1	lncRNA	39.48
VIP	SCZ	ENSG00000287251		0.996483	1.35867	1.51927	0.131554	0.94906	-4.44769	FALSE		novel transcript	lncRNA	45.29
VIP	SCZ	ENSG00000287252		-3.94024	-1.53925	-1.38092	0.170091	0.960663	-4.49771	FALSE		novel transcript	lncRNA	46.33
VIP	SCZ	ENSG00000287259		-3.6024	0.285042	0.252152	0.801392	0.998914	-5.08749	FALSE	124904530	novel transcript	lncRNA	46.95
VIP	SCZ	ENSG00000287260		-3.17337	0.692325	0.636138	0.526003	0.997772	-4.98023	FALSE	101928868	novel transcript	lncRNA	40.65
VIP	SCZ	ENSG00000287261	HPS1-AS1	-2.17087	-0.258656	-0.212717	0.83194	0.999463	-5.09034	FALSE	101927278	HPS1 antisense RNA 1 [Source:HGNC Symbol;Acc:HGNC:56166]	lncRNA	40.75
VIP	SCZ	ENSG00000287263		-3.28892	-0.427456	-0.370098	0.712018	0.998017	-5.06354	FALSE		novel transcript	lncRNA	43.95
VIP	SCZ	ENSG00000287264		-1.80824	0.304528	0.263925	0.79233	0.998914	-5.1145	FALSE		novel transcript	lncRNA	44.92
VIP	SCZ	ENSG00000287265		-2.74659	0.756632	0.62895	0.530681	0.997772	-4.98051	FALSE		novel transcript, antisense to DUSP22	lncRNA	45.03
VIP	SCZ	ENSG00000287268		-4.03458	0.811586	0.725875	0.469452	0.995275	-4.94555	FALSE		novel transcript, antisense to METTL24	lncRNA	40.24
VIP	SCZ	ENSG00000287271		-0.819699	0.0791489	0.0675003	0.946306	0.999762	-5.14319	FALSE		novel transcript, antisense to FBXO17and FBXO27	lncRNA	48.46
VIP	SCZ	ENSG00000287272		-0.813392	-0.527506	-0.498539	0.619096	0.998017	-5.11653	FALSE		novel transcript	lncRNA	46.53
VIP	SCZ	ENSG00000287273		-3.65982	0.316177	0.285863	0.775519	0.998914	-5.08258	FALSE		novel transcript	lncRNA	36.66
VIP	SCZ	ENSG00000287274		-3.49709	0.257322	0.220283	0.826057	0.999463	-5.09167	FALSE		novel transcript, antisense to STARD13	lncRNA	41.72
VIP	SCZ	ENSG00000287276	CNTNAP3P7	1.73316	-0.738959	-1.14492	0.254716	0.973901	-4.99498	FALSE		CNTNAP3 pseudogene 7 [Source:HGNC Symbol;Acc:HGNC:49585]	transcribed_unprocessed_pseudogene	38.49
VIP	SCZ	ENSG00000287277		5.05791	0.125356	0.441939	0.659398	0.998017	-6.21094	FALSE		novel transcript	lncRNA	40.78
VIP	SCZ	ENSG00000287278		-3.61576	-2.55378	-2.28586	0.0241716	0.822028	-3.46738	FALSE		novel transcript	lncRNA	44.5
VIP	SCZ	ENSG00000287279		0.436775	-0.0703518	-0.0663222	0.947241	0.999762	-5.22034	FALSE		novel transcript	lncRNA	42.42
VIP	SCZ	ENSG00000287280		-0.215749	-0.524384	-0.541227	0.589441	0.998017	-5.12905	FALSE		novel transcript	lncRNA	40.65
VIP	SCZ	ENSG00000287281		-2.81128	0.648502	0.546073	0.586118	0.998017	-5.01052	FALSE	107985177	novel transcript	lncRNA	44.45
VIP	SCZ	ENSG00000287283		-2.55913	3.37652	2.82342	0.00563814	0.751838	-2.63336	FALSE		novel transcript, antisense to LRRC7	lncRNA	38.68
VIP	SCZ	ENSG00000287284		-3.62006	-1.98877	-1.81051	0.0729366	0.90198	-4.06829	FALSE		novel transcript	lncRNA	34.99
VIP	SCZ	ENSG00000287288		0.824715	-0.19727	-0.225146	0.822282	0.999463	-5.26206	FALSE		novel transcript	lncRNA	47.81
VIP	SCZ	ENSG00000287289		-3.21535	-1.0561	-0.932487	0.35312	0.99013	-4.82782	FALSE		novel transcript	lncRNA	38.16
VIP	SCZ	ENSG00000287290		-0.856301	-2.47551	-2.28131	0.0244484	0.822028	-3.42301	FALSE		novel transcript	lncRNA	33.94
VIP	SCZ	ENSG00000287291		5.63795	-0.332419	-1.50987	0.133932	0.949161	-5.37653	FALSE		novel transcript	lncRNA	39.97
VIP	SCZ	ENSG00000287292		7.7222	-0.148542	-1.06075	0.292247	0.985696	-6.8363	FALSE		novel transcript	lncRNA	37.57
VIP	SCZ	ENSG00000287297		-1.71242	0.0478752	0.0405406	0.967735	0.999762	-5.12812	FALSE		novel transcript	lncRNA	48.02
VIP	SCZ	ENSG00000287299		-1.06695	0.84895	0.713854	0.476824	0.995275	-4.95032	FALSE		novel transcript, antisense to SPATS2L	lncRNA	39.92
VIP	SCZ	ENSG00000287305		-2.68736	-0.687667	-0.563976	0.573914	0.998017	-5.00256	FALSE	105373422	novel transcript	lncRNA	47.2
VIP	SCZ	ENSG00000287306		3.51445	0.562458	1.02004	0.309938	0.989643	-5.25196	FALSE		novel transcript	lncRNA	43.83
VIP	SCZ	ENSG00000287307		1.19042	0.0404682	0.0451256	0.964089	0.999762	-5.32163	FALSE		novel transcript	lncRNA	40.78
VIP	SCZ	ENSG00000287308		-1.05389	0.62088	0.60086	0.549165	0.997772	-5.06641	FALSE		novel transcript	lncRNA	44.06
VIP	SCZ	ENSG00000287311		-1.40319	-0.00827955	-0.00695977	0.99446	0.999944	-5.12506	FALSE		novel transcript	lncRNA	44.66
VIP	SCZ	ENSG00000287315		-1.10973	0.158556	0.127544	0.898742	0.999463	-5.09744	FALSE		novel transcript, antisense to OBSCN	lncRNA	61.54
VIP	SCZ	ENSG00000287316		1.80127	-0.761733	-1.14243	0.255746	0.97546	-4.92178	FALSE		novel transcript	lncRNA	38.04
VIP	SCZ	ENSG00000287321		-2.39888	-0.794997	-0.671207	0.50349	0.997772	-4.96413	FALSE		novel transcript	lncRNA	37.19
VIP	SCZ	ENSG00000287329		-3.14934	0.188658	0.164958	0.869279	0.999463	-5.0947	FALSE		novel transcript	lncRNA	53.94
VIP	SCZ	ENSG00000287332		2.02779	-1.51051	-2.38811	0.0186329	0.809925	-3.16474	FALSE		novel transcript	lncRNA	56.97
VIP	SCZ	ENSG00000287334		-0.959871	0.516731	0.435252	0.66423	0.998017	-5.07236	FALSE		novel transcript	lncRNA	48.38
VIP	SCZ	ENSG00000287335		-0.209206	-0.0428654	-0.0413293	0.967108	0.999762	-5.18632	FALSE		novel transcript	lncRNA	44.9
VIP	SCZ	ENSG00000287336		-3.30796	-1.27133	-1.05688	0.292872	0.985696	-4.74626	FALSE		novel transcript, antisense to DNM3	lncRNA	36.75
VIP	SCZ	ENSG00000287338		-1.92773	-1.16184	-1.01248	0.313524	0.989643	-4.78347	FALSE		novel transcript	lncRNA	45.57
VIP	SCZ	ENSG00000287340		-2.05459	0.670934	0.51685	0.606295	0.998017	-5.01248	FALSE	124903640	novel transcript, antisense to RBFOX1	lncRNA	50.29
VIP	SCZ	ENSG00000287343		-2.81831	-0.629905	-0.511571	0.609973	0.998017	-5.01603	FALSE		novel transcript, antisense to SYT14	lncRNA	37.61
VIP	SCZ	ENSG00000287345		-2.71029	1.79255	1.4837	0.140738	0.954034	-4.40491	FALSE	124905511	novel transcript	lncRNA	39.05
VIP	SCZ	ENSG00000287347		1.87325	-0.0414439	-0.063866	0.949192	0.999762	-5.54646	FALSE		novel transcript	lncRNA	38.42
VIP	SCZ	ENSG00000287348		-3.43238	-1.39795	-1.15588	0.250227	0.973408	-4.68172	FALSE		novel transcript, antisense to SLC4A7	lncRNA	34.3
VIP	SCZ	ENSG00000287349		-4.04443	-0.417355	-0.387978	0.69878	0.998017	-5.06278	FALSE		novel transcript	lncRNA	47.81
VIP	SCZ	ENSG00000287350		-2.00218	-1.03378	-0.913709	0.362861	0.994151	-4.85082	FALSE	105370645	novel transcript	lncRNA	45.51
VIP	SCZ	ENSG00000287352		3.5433	0.414864	0.893847	0.373348	0.994617	-5.40047	FALSE		novel transcript	lncRNA	34.04
VIP	SCZ	ENSG00000287356		-3.8546	0.332904	0.304432	0.761372	0.998678	-5.08732	FALSE		novel transcript, antisense to MORN1	lncRNA	66.12
VIP	SCZ	ENSG00000287357		-4.21894	-0.380969	-0.392123	0.695723	0.998017	-5.06597	FALSE		novel transcript	lncRNA	40.74
VIP	SCZ	ENSG00000287358		0.42367	2.94333	2.62615	0.00986159	0.771659	-2.85356	FALSE		novel transcript	lncRNA	50.16
VIP	SCZ	ENSG00000287359		-3.04748	-0.640087	-0.552184	0.581938	0.998017	-5.00696	FALSE	101928463	novel transcript	lncRNA	42.99
VIP	SCZ	ENSG00000287360		2.79312	0.00739526	0.0120971	0.99037	0.999944	-5.56137	FALSE		novel transcript	lncRNA	39.38
VIP	SCZ	ENSG00000287361		-4.10358	1.54298	1.44176	0.1522	0.960663	-4.44467	FALSE		novel transcript	lncRNA	47.71
VIP	SCZ	ENSG00000287362		-2.7062	1.04796	0.888947	0.375964	0.994617	-4.8524	FALSE		novel transcript	lncRNA	45.43
VIP	SCZ	ENSG00000287364		-2.93813	-0.912126	-0.782271	0.43573	0.995275	-4.90935	FALSE	105371672	novel transcript	lncRNA	31.97
VIP	SCZ	ENSG00000287365		-3.55627	1.84316	1.65068	0.101646	0.923065	-4.24071	FALSE		novel transcript	lncRNA	45.51
VIP	SCZ	ENSG00000287367		2.69574	0.52528	0.800495	0.425143	0.995275	-5.25959	FALSE		novel transcript	lncRNA	40.14
VIP	SCZ	ENSG00000287368		3.40518	0.23411	0.475217	0.635571	0.998017	-5.55906	FALSE		novel transcript, antisense to FAM205C	lncRNA	42.29
VIP	SCZ	ENSG00000287370		-1.07386	0.492852	0.425254	0.671479	0.998017	-5.08143	FALSE		novel transcript	lncRNA	45.27
VIP	SCZ	ENSG00000287372		0.431405	-2.44859	-2.74847	0.00699585	0.766715	-2.5903	FALSE		novel transcript	lncRNA	37.77
VIP	SCZ	ENSG00000287373		1.36408	-0.190287	-0.248108	0.804511	0.998914	-5.44021	FALSE		novel transcript, antisense to DCDC1	lncRNA	39.12
VIP	SCZ	ENSG00000287378		2.30541	-0.419112	-0.627288	0.531766	0.997772	-5.32461	FALSE		novel transcript, antisense to CMSS1	lncRNA	40.28
VIP	SCZ	ENSG00000287379		-3.58331	0.323797	0.299182	0.765363	0.998678	-5.08135	FALSE		novel transcript	lncRNA	35.66
VIP	SCZ	ENSG00000287381		-3.57917	-0.201751	-0.17689	0.859919	0.999463	-5.09763	FALSE		novel transcript, antisense to MAPK4	lncRNA	50.31
VIP	SCZ	ENSG00000287382		-2.84561	-2.42449	-2.15935	0.0329873	0.830161	-3.63586	FALSE		novel transcript	lncRNA	42.79
VIP	SCZ	ENSG00000287383		3.00418	-0.16658	-0.338433	0.73568	0.998017	-5.7329	FALSE		novel transcript	lncRNA	34.32
VIP	SCZ	ENSG00000287388		-2.06502	-0.353229	-0.30448	0.761335	0.998678	-5.07898	FALSE
VIP	SCZ	ENSG00000287389		-1.53965	-2.72672	-2.65163	0.00918919	0.771659	-2.86906	FALSE		novel transcript	lncRNA	33.11
VIP	SCZ	ENSG00000287390		4.7242	-0.088899	-0.291894	0.770916	0.998784	-6.0966	FALSE		novel transcript	lncRNA	37.01
VIP	SCZ	ENSG00000287392		1.24118	0.585942	0.711627	0.478197	0.995275	-5.18562	FALSE		novel transcript	lncRNA	35.18
VIP	SCZ	ENSG00000287394		2.1717	-0.655156	-1.2022	0.231857	0.971917	-4.98203	FALSE		novel transcript, antisense to GABRQ	lncRNA	42.3
VIP	SCZ	ENSG00000287395		-4.14417	-0.631781	-0.586226	0.55892	0.998017	-5.00244	FALSE		novel transcript	lncRNA	42.89
VIP	SCZ	ENSG00000287398		-0.406074	0.824937	0.764086	0.446446	0.995275	-4.97169	FALSE		novel transcript	lncRNA	37.66
VIP	SCZ	ENSG00000287400		1.539	0.392858	0.481299	0.631256	0.998017	-5.26583	FALSE		novel transcript, antisense to SCMH1	lncRNA	45.37
VIP	SCZ	ENSG00000287402		-0.334944	-0.0664585	-0.0705068	0.943918	0.999762	-5.26625	FALSE		novel transcript	lncRNA	43.17
VIP	SCZ	ENSG00000287403		-4.09816	-2.04865	-1.87025	0.0640981	0.893003	-3.99775	FALSE	124904076	novel transcript, antisense to RPTOR	lncRNA	55.99
VIP	SCZ	ENSG00000287404		2.33473	0.238224	0.36494	0.715854	0.998017	-5.36621	FALSE		novel transcript	lncRNA	40.8
VIP	SCZ	ENSG00000287405		-2.02647	0.844958	0.693104	0.4897	0.995926	-4.95331	FALSE		novel transcript, antisense to HDAC4	lncRNA	52.22
VIP	SCZ	ENSG00000287406		0.852604	1.07845	1.16556	0.246306	0.973408	-4.78928	FALSE		novel transcript	lncRNA	39.14
VIP	SCZ	ENSG00000287408		-3.59087	-1.46596	-1.33101	0.185928	0.960663	-4.54094	FALSE		novel transcript, antisense to TMED3	lncRNA	42.11
VIP	SCZ	ENSG00000287409		2.55943	-0.258288	-0.355713	0.722734	0.998017	-5.46715	FALSE		novel transcript	lncRNA	34.67
VIP	SCZ	ENSG00000287410		2.60892	0.534268	0.833119	0.406576	0.995275	-5.21702	FALSE		novel transcript	lncRNA	43.44
VIP	SCZ	ENSG00000287412		-2.57005	2.08592	1.85745	0.0659124	0.89668	-4.00852	FALSE	124902684	novel transcript	lncRNA	40.18
VIP	SCZ	ENSG00000287413		0.8226	0.0795099	0.0884969	0.929642	0.999762	-5.31548	FALSE		novel transcript	lncRNA	41.76
VIP	SCZ	ENSG00000287414		-2.03448	1.77846	1.65756	0.100245	0.923065	-4.23411	FALSE		novel transcript	lncRNA	35.97
VIP	SCZ	ENSG00000287415		-2.99641	0.827234	0.736816	0.462797	0.995275	-4.93912	FALSE		novel transcript	lncRNA	45.13
VIP	SCZ	ENSG00000287416		-2.54566	0.61914	0.566	0.572543	0.998017	-5.00639	FALSE		novel transcript	lncRNA	39.5
VIP	SCZ	ENSG00000287418		-3.44048	0.862976	0.76415	0.446408	0.995275	-4.91771	FALSE		novel transcript	lncRNA	36.55
VIP	SCZ	ENSG00000287419		-1.73272	1.91517	1.6498	0.101827	0.923065	-4.24201	FALSE		novel transcript, antisense to NEURL1	lncRNA	52.1
VIP	SCZ	ENSG00000287420		-0.471971	-0.566628	-0.634161	0.527287	0.997772	-5.10792	FALSE		novel transcript	lncRNA	43.81
VIP	SCZ	ENSG00000287421		0.625623	0.57995	0.620711	0.536069	0.997772	-5.16194	FALSE		novel transcript	lncRNA	35.67
VIP	SCZ	ENSG00000287423		-1.32945	-2.00894	-1.90983	0.0587499	0.885867	-3.93804	FALSE		novel transcript	lncRNA	40.12
VIP	SCZ	ENSG00000287424		0.622297	0.254332	0.256806	0.797806	0.998914	-5.22164	FALSE		novel transcript	lncRNA	37.12
VIP	SCZ	ENSG00000287426		0.787974	-0.722271	-0.943369	0.347552	0.99013	-5.04481	FALSE		novel transcript	lncRNA	41.09
VIP	SCZ	ENSG00000287427		0.199609	-0.800241	-0.73799	0.462086	0.995275	-5.03166	FALSE		novel transcript, antisense to PTPRE	lncRNA	56.1
VIP	SCZ	ENSG00000287430		-2.28933	1.43638	1.22382	0.223627	0.97106	-4.62682	FALSE		novel transcript	lncRNA	51.49
VIP	SCZ	ENSG00000287431	RENO1	-1.72833	1.56353	1.16737	0.245575	0.973408	-4.66777	FALSE		regulator of early neurogenesis 1 [Source:HGNC Symbol;Acc:HGNC:54096]	lncRNA	60.98
VIP	SCZ	ENSG00000287432		-3.01598	-0.163546	-0.145656	0.884458	0.999463	-5.10417	FALSE		novel transcript	lncRNA	42.09
VIP	SCZ	ENSG00000287437		-3.5949	1.11047	1.00767	0.315815	0.989643	-4.7819	FALSE		novel transcript, antisense to NRDE2	lncRNA	45.17
VIP	SCZ	ENSG00000287440		-3.13847	-0.179943	-0.165185	0.8691	0.999463	-5.09988	FALSE	105374088	novel transcript	lncRNA	49.32
VIP	SCZ	ENSG00000287441		-3.93971	-1.85898	-1.71899	0.0884183	0.916841	-4.16826	FALSE		novel transcript	lncRNA	35.09
VIP	SCZ	ENSG00000287444		-3.12429	0.143558	0.124015	0.901529	0.999463	-5.10161	FALSE		novel transcript	lncRNA	45.16
VIP	SCZ	ENSG00000287448		-1.06859	-1.02928	-1.12438	0.263291	0.979402	-4.74834	FALSE		novel transcript	lncRNA	41.65
VIP	SCZ	ENSG00000287451		2.42908	0.672303	0.999526	0.319726	0.989643	-5.13341	FALSE		novel transcript, antisense to DPP10	lncRNA	36.36
VIP	SCZ	ENSG00000287452		4.72592	0.701416	2.00366	0.0475563	0.872313	-4.23501	FALSE		novel transcript	lncRNA	41
VIP	SCZ	ENSG00000287453		-3.40134	-1.55184	-1.45057	0.149735	0.960663	-4.43653	FALSE		novel transcript	lncRNA	34.85
VIP	SCZ	ENSG00000287455		-3.40824	-1.5922	-1.39173	0.166801	0.960663	-4.48926	FALSE		novel transcript	lncRNA	35.35
VIP	SCZ	ENSG00000287459		-3.0222	1.17119	1.03125	0.304677	0.987394	-4.76628	FALSE		novel transcript	lncRNA	42.65
VIP	SCZ	ENSG00000287460		2.77575	0.556987	0.990618	0.324038	0.989643	-5.2087	FALSE		novel transcript	lncRNA	35.99
VIP	SCZ	ENSG00000287463		-2.77857	-0.369641	-0.330348	0.741763	0.998017	-5.06865	FALSE		novel transcript, antisense to TMEM163	lncRNA	50.4
VIP	SCZ	ENSG00000287465		-1.92165	-1.09623	-0.887061	0.376975	0.995051	-4.85498	FALSE		novel transcript	lncRNA	36.93
VIP	SCZ	ENSG00000287466		-4.06849	-1.8725	-1.70657	0.0907128	0.917406	-4.18177	FALSE		novel transcript, antisense to MGMT	lncRNA	44.45
VIP	SCZ	ENSG00000287469		5.1565	0.281618	1.05822	0.292267	0.985696	-5.77567	FALSE		novel transcript	lncRNA	42.41
VIP	SCZ	ENSG00000287472		-3.38565	0.501845	0.465665	0.642373	0.998017	-5.04201	FALSE		novel transcript	lncRNA	36.36
VIP	SCZ	ENSG00000287473		-3.70171	0.0688328	0.0621776	0.950534	0.999762	-5.10629	FALSE		novel transcript	lncRNA	47.58
VIP	SCZ	ENSG00000287474		5.51254	-0.157571	-0.587243	0.55824	0.998017	-6.30188	FALSE		novel transcript	lncRNA	36.62
VIP	SCZ	ENSG00000287475		-3.23138	-1.31206	-1.11783	0.266067	0.979402	-4.70689	FALSE		novel transcript	lncRNA	46.92
VIP	SCZ	ENSG00000287476		2.13438	-0.80434	-1.17313	0.243267	0.973408	-4.95427	FALSE		novel transcript	lncRNA	38.66
VIP	SCZ	ENSG00000287478		1.53883	0.0472926	0.0659642	0.947526	0.999762	-5.51275	FALSE		novel transcript	lncRNA	38.68
VIP	SCZ	ENSG00000287479		-3.52269	-2.41508	-2.21973	0.0284811	0.827632	-3.55793	FALSE		novel transcript	lncRNA	45.8
VIP	SCZ	ENSG00000287480		-2.18106	-0.677086	-0.582166	0.561642	0.998017	-5.00457	FALSE		novel transcript	lncRNA	41.07
VIP	SCZ	ENSG00000287483		-4.27816	-0.68419	-0.628278	0.53112	0.997772	-4.98619	FALSE		novel transcript	lncRNA	43.3
VIP	SCZ	ENSG00000287485		-2.41767	1.23107	1.10451	0.271772	0.980447	-4.72537	FALSE	105375082	novel transcript	lncRNA	39.85
VIP	SCZ	ENSG00000287487		-3.57663	-0.37462	-0.348266	0.728304	0.998017	-5.07185	FALSE
VIP	SCZ	ENSG00000287488		-1.80021	-0.167138	-0.140831	0.88826	0.999463	-5.11188	FALSE		novel transcript	lncRNA	37.89
VIP	SCZ	ENSG00000287492		-3.581	0.678741	0.603397	0.547482	0.997772	-4.99201	FALSE		novel transcript	lncRNA	43.13
VIP	SCZ	ENSG00000287498		-1.8097	-0.249343	-0.209797	0.834212	0.999463	-5.08526	FALSE		novel transcript	lncRNA	47.36
VIP	SCZ	ENSG00000287499		-2.14416	2.40411	2.1944	0.0303017	0.830161	-3.57713	FALSE		novel transcript	lncRNA	33.37
VIP	SCZ	ENSG00000287505		-2.89226	-1.15793	-0.999887	0.319552	0.989643	-4.7875	FALSE		novel transcript	lncRNA	36.06
VIP	SCZ	ENSG00000287506		-3.43479	1.00107	0.871132	0.385573	0.995275	-4.86126	FALSE		novel transcript	lncRNA	51.38
VIP	SCZ	ENSG00000287507		-3.9398	-2.02359	-1.85996	0.0655528	0.89668	-4.01151	FALSE		novel transcript, sense intronic to C21orf33and PDXKand MX2	lncRNA	55.87
VIP	SCZ	ENSG00000287514		2.38297	0.979688	1.27591	0.204665	0.96922	-4.76061	FALSE	105376030	novel transcript	lncRNA	47.7
VIP	SCZ	ENSG00000287516		3.05624	0.146201	0.247781	0.804764	0.998914	-5.5941	FALSE		novel transcript	lncRNA	42
VIP	SCZ	ENSG00000287519		-2.90068	-0.463392	-0.388797	0.698175	0.998017	-5.05859	FALSE		novel transcript	lncRNA	40.72
VIP	SCZ	ENSG00000287520		-2.36028	-0.0573332	-0.0468568	0.962712	0.999762	-5.11219	FALSE		novel transcript	lncRNA	33.47
VIP	SCZ	ENSG00000287523		5.47033	0.123553	0.542954	0.588256	0.998017	-6.22075	FALSE		novel transcript	lncRNA	41.31
VIP	SCZ	ENSG00000287525		-4.05996	0.719679	0.636149	0.525996	0.997772	-4.97993	FALSE		novel transcript, antisense to CDC42BPA	lncRNA	46.81
VIP	SCZ	ENSG00000287526		2.25308	-0.493392	-0.977193	0.33061	0.989679	-5.29571	FALSE		novel transcript	lncRNA	42.06
VIP	SCZ	ENSG00000287527		0.464834	-0.298056	-0.294696	0.768779	0.998755	-5.1879	FALSE		novel transcript	lncRNA	50.1
VIP	SCZ	ENSG00000287528		-2.48953	-0.799474	-0.664988	0.507445	0.997772	-4.9587	FALSE		novel transcript, antisense to FZD8	lncRNA	51.93
VIP	SCZ	ENSG00000287530		-1.83767	-0.381534	-0.324521	0.746158	0.998017	-5.07203	FALSE		novel transcript	lncRNA	40.84
VIP	SCZ	ENSG00000287534		-4.04435	0.989074	0.918201	0.360515	0.994151	-4.83921	FALSE		novel transcript, sense intronic to RP11-231C18.3	lncRNA	42.05
VIP	SCZ	ENSG00000287536		-3.68171	1.34123	1.15187	0.251864	0.973408	-4.68252	FALSE		novel transcript, antisense to PDE1A	lncRNA	33.25
VIP	SCZ	ENSG00000287537		-3.21722	-1.34768	-1.14679	0.253949	0.973901	-4.68643	FALSE		novel transcript	lncRNA	58.66
VIP	SCZ	ENSG00000287538		-1.07178	-0.472804	-0.407846	0.684177	0.998017	-5.07082	FALSE		novel transcript	lncRNA	40.6
VIP	SCZ	ENSG00000287542	HERC3	3.35329	0.661047	1.19328	0.235317	0.973408	-5.0007	FALSE	8916	HECT and RLD domain containing E3 ubiquitin protein ligase 3 [Source:HGNC Symbol;Acc:HGNC:4876]	protein_coding	39.24
VIP	SCZ	ENSG00000287543		-3.91636	-0.24491	-0.21254	0.832078	0.999463	-5.10342	FALSE		novel transcript, antisense to PML	lncRNA	53.23
VIP	SCZ	ENSG00000287544		5.42678	-0.412596	-1.57349	0.118467	0.935608	-5.21018	FALSE		novel transcript	lncRNA	36.74
VIP	SCZ	ENSG00000287545		0.447665	-0.544	-0.600822	0.54919	0.997772	-5.15145	FALSE	124902771	novel transcript	lncRNA	50.43
VIP	SCZ	ENSG00000287549		-1.64625	-0.10583	-0.0902299	0.928268	0.999762	-5.13811	FALSE		novel transcript	lncRNA	43.57
VIP	SCZ	ENSG00000287550		1.78071	-0.0751035	-0.0971216	0.922806	0.999762	-5.389	FALSE		novel transcript	lncRNA	39.49
VIP	SCZ	ENSG00000287555		-1.38819	1.09182	0.885396	0.377867	0.995107	-4.85882	FALSE		novel transcript, antisense to FBXW7	lncRNA	35.51
VIP	SCZ	ENSG00000287556		-0.820473	0.395123	0.393486	0.694719	0.998017	-5.11942	FALSE		novel transcript	lncRNA	40.13
VIP	SCZ	ENSG00000287557		-2.92777	1.3342	1.18263	0.239497	0.973408	-4.66134	FALSE		novel transcript	lncRNA	34.92
VIP	SCZ	ENSG00000287558		2.69698	1.52296	2.18621	0.0309115	0.830161	-3.52312	FALSE		novel transcript, antisense to PLG	lncRNA	39.98
VIP	SCZ	ENSG00000287559		3.4959	0.936174	1.89722	0.0604116	0.885867	-4.11754	FALSE		novel transcript, antisense to RBM24	lncRNA	40.28
VIP	SCZ	ENSG00000287562		0.31781	0.16036	0.138392	0.890183	0.999463	-5.13404	FALSE		novel transcript	lncRNA	48.32
VIP	SCZ	ENSG00000287563		-3.40261	-0.962188	-0.857822	0.392849	0.995275	-4.87101	FALSE		novel transcript	lncRNA	45.8
VIP	SCZ	ENSG00000287564		3.94739	0.130317	0.27561	0.783363	0.998914	-5.78187	FALSE		novel transcript	lncRNA	42.15
VIP	SCZ	ENSG00000287569		-3.70363	0.419791	0.359248	0.720096	0.998017	-5.07281	FALSE		novel transcript	lncRNA	53.58
VIP	SCZ	ENSG00000287578		3.33741	0.256851	0.43597	0.66371	0.998017	-5.5509	FALSE		novel transcript	lncRNA	35.05
VIP	SCZ	ENSG00000287581		-3.25319	0.338893	0.277097	0.782224	0.998914	-5.08035	FALSE		novel transcript, antisense to TRIO	lncRNA	49.58
VIP	SCZ	ENSG00000287583		-1.91102	-0.878657	-0.731204	0.466204	0.995275	-4.93123	FALSE		novel transcript	lncRNA	50.84
VIP	SCZ	ENSG00000287586		-3.32208	0.395379	0.328672	0.743026	0.998017	-5.06968	FALSE		novel transcript, antisense to AJAP1	lncRNA	53.83
VIP	SCZ	ENSG00000287587		-1.07124	0.0586407	0.0597714	0.952446	0.999762	-5.23196	FALSE		novel transcript	lncRNA	44.47
VIP	SCZ	ENSG00000287589		-3.05605	0.347756	0.318026	0.751066	0.998017	-5.07709	FALSE		novel transcript	lncRNA	38.74
VIP	SCZ	ENSG00000287596		0.301812	-1.32747	-1.73696	0.0851835	0.914021	-4.18853	FALSE		novel transcript	lncRNA	40.61
VIP	SCZ	ENSG00000287597		-3.85104	-0.206196	-0.193984	0.846545	0.999463	-5.10002	FALSE	105374736	novel transcript	lncRNA	37.04
VIP	SCZ	ENSG00000287598		3.34234	0.0531024	0.107103	0.914901	0.999762	-5.78773	FALSE		novel transcript	lncRNA	36.56
VIP	SCZ	ENSG00000287603		-3.62318	0.528815	0.476138	0.634917	0.998017	-5.03932	FALSE		novel transcript, antisense to SULT2B1	lncRNA	51.37
VIP	SCZ	ENSG00000287605		-2.72073	-0.304753	-0.296653	0.767288	0.998741	-5.10223	FALSE		novel transcript	lncRNA	39.93
VIP	SCZ	ENSG00000287608		-2.13892	-0.138193	-0.118092	0.906209	0.999463	-5.11085	FALSE		novel transcript, antisense to ZNF761and ZNF813	lncRNA	44.99
VIP	SCZ	ENSG00000287609		-3.29898	-1.19881	-1.06214	0.290489	0.985696	-4.74535	FALSE		novel transcript	lncRNA	45.2
VIP	SCZ	ENSG00000287611		-2.18719	-1.3509	-1.11329	0.268002	0.979916	-4.70861	FALSE		novel transcript	lncRNA	43.33
VIP	SCZ	ENSG00000287612		-0.671873	-0.328629	-0.318539	0.750678	0.998017	-5.16845	FALSE		novel transcript	lncRNA	38.1
VIP	SCZ	ENSG00000287615		-2.78369	0.993359	0.828532	0.409157	0.995275	-4.885	FALSE		novel transcript	lncRNA	36.68
VIP	SCZ	ENSG00000287616		1.92669	-1.12715	-1.81647	0.0720117	0.901188	-4.10864	FALSE		novel transcript	lncRNA	38.13
VIP	SCZ	ENSG00000287619		-2.29329	0.888225	0.712037	0.477944	0.995275	-4.93899	FALSE		novel transcript	lncRNA	34.29
VIP	SCZ	ENSG00000287621		5.52203	0.0679943	0.27481	0.783975	0.998914	-6.35018	FALSE		novel transcript	lncRNA	37.72
VIP	SCZ	ENSG00000287622		0.400915	0.402538	0.402558	0.688051	0.998017	-5.16506	FALSE		novel transcript	lncRNA	42.47
VIP	SCZ	ENSG00000287623		-1.56297	3.56801	2.86821	0.00494652	0.731865	-2.53722	FALSE		novel transcript, antisense to SRGAP3	lncRNA	47.99
VIP	SCZ	ENSG00000287625		2.33473	-0.54989	-0.727477	0.468473	0.995275	-5.24133	FALSE		novel transcript	lncRNA	46.08
VIP	SCZ	ENSG00000287627		-3.90996	-0.241585	-0.22498	0.822411	0.999463	-5.09724	FALSE		novel transcript	lncRNA	45.42
VIP	SCZ	ENSG00000287629		0.371277	0.25443	0.245216	0.806745	0.998914	-5.16181	FALSE	124906232	novel transcript, antisense to ZBTB47	lncRNA	45.91
VIP	SCZ	ENSG00000287630		-1.56319	0.755832	0.586896	0.558472	0.998017	-4.98751	FALSE		novel transcript, antisense to JAKMIP2	lncRNA	42.31
VIP	SCZ	ENSG00000287632		-3.05341	-1.21667	-1.08955	0.278285	0.981732	-4.72554	FALSE		novel transcript	lncRNA	39.86
VIP	SCZ	ENSG00000287635		0.912336	0.0506014	0.0638239	0.949226	0.999762	-5.35428	FALSE		novel transcript	lncRNA	40.99
VIP	SCZ	ENSG00000287636		-1.12108	-0.379618	-0.331492	0.740902	0.998017	-5.10023	FALSE		novel transcript, antisense to C7orf33	lncRNA	43.1
VIP	SCZ	ENSG00000287637		0.145523	-1.14431	-1.23948	0.217797	0.97057	-4.70898	FALSE		novel transcript, antisense to DYRK1A	lncRNA	41.83
VIP	SCZ	ENSG00000287643		-3.15742	0.934568	0.774008	0.440581	0.995275	-4.91337	FALSE		novel transcript, antisense to PCNX1	lncRNA	35.38
VIP	SCZ	ENSG00000287645		-2.12575	-0.700689	-0.581354	0.562187	0.998017	-4.99198	FALSE		novel transcript, antisense to PEX5L	lncRNA	37.69
VIP	SCZ	ENSG00000287646		-4.19143	-1.12465	-1.04223	0.299582	0.985805	-4.76301	FALSE	105372180	novel transcript, antisense to RTTN	lncRNA	42.85
VIP	SCZ	ENSG00000287647		-3.3032	0.561636	0.464958	0.642877	0.998017	-5.03366	FALSE		novel transcript, antisense to AK5	lncRNA	32.97
VIP	SCZ	ENSG00000287650		-2.39784	0.189844	0.147891	0.882698	0.999463	-5.08911	FALSE		novel transcript, antisense to NBEA	lncRNA	37.41
VIP	SCZ	ENSG00000287651		1.45649	0.580479	0.742755	0.459208	0.995275	-5.19865	FALSE		novel transcript	lncRNA	42.19
VIP	SCZ	ENSG00000287655		-3.62183	0.666402	0.572299	0.568283	0.998017	-5.00704	FALSE		novel transcript, antisense to SHTN1	lncRNA	52.57
VIP	SCZ	ENSG00000287656		-3.57604	1.48361	1.27515	0.204932	0.96922	-4.58604	FALSE		novel transcript, antisense to SLC22A3	lncRNA	41.27
VIP	SCZ	ENSG00000287657		-3.85319	-0.9308	-0.857293	0.39314	0.995275	-4.87214	FALSE		novel transcript	lncRNA	48.81
VIP	SCZ	ENSG00000287660		-1.3666	0.0180642	0.0154493	0.987702	0.999782	-5.14812	FALSE	124900810	novel transcript	lncRNA	40.99
VIP	SCZ	ENSG00000287661		-3.18887	-0.39197	-0.331969	0.740542	0.998017	-5.06585	FALSE		novel transcript, antisense to AGBL4	lncRNA	43.51
VIP	SCZ	ENSG00000287662		-3.76918	-0.829676	-0.753505	0.45275	0.995275	-4.92648	FALSE		novel transcript	lncRNA	45.54
VIP	SCZ	ENSG00000287665		-3.77876	-0.405267	-0.352605	0.725057	0.998017	-5.07691	FALSE		novel transcript, sense intronic to FOXK1	lncRNA	52.71
VIP	SCZ	ENSG00000287666		-2.44729	2.17371	1.86106	0.0653965	0.89668	-4.00915	FALSE		novel transcript	lncRNA	45.78
VIP	SCZ	ENSG00000287670		-3.12581	-0.452786	-0.375273	0.708177	0.998017	-5.05631	FALSE		novel transcript	lncRNA	47.88
VIP	SCZ	ENSG00000287671		-1.97476	0.524732	0.504573	0.614865	0.998017	-5.05315	FALSE		novel transcript	lncRNA	41.67
VIP	SCZ	ENSG00000287672		-3.61307	-0.0439258	-0.0392484	0.968763	0.999762	-5.11219	FALSE	112267986	novel transcript	lncRNA	41.07
VIP	SCZ	ENSG00000287673		-2.0342	3.74893	3.28466	0.00136856	0.52178	-1.77484	FALSE		novel transcript	lncRNA	41.43
VIP	SCZ	ENSG00000287676		-3.15238	-1.51142	-1.23025	0.221217	0.970944	-4.62389	FALSE		novel transcript	lncRNA	38.89
VIP	SCZ	ENSG00000287679		-1.23167	-0.156613	-0.137929	0.890548	0.999463	-5.12412	FALSE		novel transcript, antisense to KHDRBS2	lncRNA	35.98
VIP	SCZ	ENSG00000287680		-3.71823	-0.691226	-0.608569	0.54406	0.997772	-4.99111	FALSE		novel transcript, antisense to MBP	lncRNA	50
VIP	SCZ	ENSG00000287682		0.526505	-1.01052	-1.57312	0.118551	0.935608	-4.45421	FALSE		novel transcript	lncRNA	39.39
VIP	SCZ	ENSG00000287683		5.74192	-0.275703	-1.1142	0.267614	0.979916	-5.86325	FALSE		novel transcript, antisense to EPHA7	lncRNA	35.1
VIP	SCZ	ENSG00000287684		0.265523	-0.241596	-0.228732	0.819501	0.999463	-5.19221	FALSE		novel transcript, antisense to FAM177B	lncRNA	40.49
VIP	SCZ	ENSG00000287685		0.601986	0.0845724	0.0919225	0.926926	0.999762	-5.29397	FALSE		novel transcript	lncRNA	38.6
VIP	SCZ	ENSG00000287687		-0.749865	1.07783	1.02537	0.307429	0.988734	-4.82971	FALSE	102724482	novel transcript	lncRNA	42.87
VIP	SCZ	ENSG00000287689		-3.74586	0.996219	0.945299	0.34657	0.99013	-4.82536	FALSE		novel transcript	lncRNA	40.37
VIP	SCZ	ENSG00000287690		-1.45551	1.84411	1.49708	0.137227	0.951945	-4.39377	FALSE		novel transcript, antisense to RPS6KA2	lncRNA	43.63
VIP	SCZ	ENSG00000287691		1.02558	-0.0668658	-0.073882	0.941238	0.999762	-5.27743	FALSE		novel transcript, antisense to RNF19B	lncRNA	43.95
VIP	SCZ	ENSG00000287692		-3.35525	-0.471487	-0.39612	0.692781	0.998017	-5.05563	FALSE		novel transcript	lncRNA	41.07
VIP	SCZ	ENSG00000287693		1.93217	-1.23521	-1.88229	0.0624294	0.890926	-4.04122	FALSE	105372188	novel transcript	lncRNA	35.66
VIP	SCZ	ENSG00000287694		6.01298	0.174079	0.845065	0.399902	0.995275	-6.20676	FALSE		novel protein	protein_coding	36.46
VIP	SCZ	ENSG00000287699		-3.54182	-0.297047	-0.262556	0.793382	0.998914	-5.08701	FALSE		novel transcript	lncRNA	45.63
VIP	SCZ	ENSG00000287700		-2.68703	1.04439	0.841009	0.402161	0.995275	-4.87545	FALSE		novel transcript	lncRNA	36.49
VIP	SCZ	ENSG00000287703		1.8671	-0.854277	-1.31389	0.191608	0.963417	-4.76808	FALSE		novel transcript	lncRNA	44.33
VIP	SCZ	ENSG00000287704		5.00061	-0.146377	-0.477847	0.633704	0.998017	-6.11047	FALSE		novel transcript	lncRNA	36.46
VIP	SCZ	ENSG00000287706		0.529227	-1.1676	-1.11873	0.265682	0.979402	-4.76331	FALSE	102724289	novel transcript	lncRNA	36.54
VIP	SCZ	ENSG00000287707		-2.95902	0.125162	0.105615	0.916079	0.999762	-5.09997	FALSE		novel transcript	lncRNA	49.25
VIP	SCZ	ENSG00000287708		2.98623	0.580035	0.889683	0.375571	0.994617	-5.19785	FALSE		novel transcript, antisense to NFIB	lncRNA	39.97
VIP	SCZ	ENSG00000287709		-0.379906	-0.0870657	-0.0866711	0.93109	0.999762	-5.20196	FALSE	101928505	novel transcript	lncRNA	37.82
VIP	SCZ	ENSG00000287712		-4.1951	-1.2618	-1.18418	0.238884	0.973408	-4.6626	FALSE		novel transcript	lncRNA	56.23
VIP	SCZ	ENSG00000287715		-3.06152	-0.0856904	-0.069459	0.94475	0.999762	-5.10156	FALSE		novel transcript	lncRNA	40.99
VIP	SCZ	ENSG00000287720		-3.70025	-0.462086	-0.403692	0.68722	0.998017	-5.06006	FALSE		novel transcript, antisense to SUMF1	lncRNA	38.37
VIP	SCZ	ENSG00000287721		0.843765	-1.8559	-2.34685	0.0207159	0.818735	-3.25394	FALSE		novel transcript	lncRNA	45.17
VIP	SCZ	ENSG00000287722		6.24651	0.219918	0.924477	0.357496	0.992491	-6.26719	FALSE		novel transcript	lncRNA	37.39
VIP	SCZ	ENSG00000287723		-2.16626	1.40098	1.25902	0.21068	0.96922	-4.60814	FALSE		novel transcript	lncRNA	35.35
VIP	SCZ	ENSG00000287725		1.69166	1.24793	1.30333	0.195173	0.966646	-4.66839	FALSE		novel protein, TPCN2 - SMIM38 readthrough	protein_coding	53.43
VIP	SCZ	ENSG00000287726		2.52956	0.137168	0.217143	0.828498	0.999463	-5.572	FALSE		novel transcript	lncRNA	43.67
VIP	SCZ	ENSG00000287727		-3.64718	-2.64723	-2.27677	0.0247275	0.827171	-3.48281	FALSE		novel transcript, antisense to PEX14	lncRNA	52.21
VIP	SCZ	ENSG00000287728		3.46655	-0.745801	-1.50965	0.133989	0.949161	-4.76378	FALSE		novel transcript	lncRNA	32.5
VIP	SCZ	ENSG00000287732		1.57273	0.608062	0.883214	0.37904	0.995275	-5.1351	FALSE		novel transcript	lncRNA	37.22
VIP	SCZ	ENSG00000287737		-0.139169	-1.0164	-0.837012	0.404394	0.995275	-4.89622	FALSE		novel transcript	lncRNA	54.12
VIP	SCZ	ENSG00000287738		0.419967	-1.05917	-0.998544	0.320199	0.989643	-4.8547	FALSE		novel transcript	lncRNA	39.37
VIP	SCZ	ENSG00000287741		-2.5923	-0.728639	-0.687586	0.493155	0.996285	-4.96088	FALSE		novel transcript	lncRNA	49.42
VIP	SCZ	ENSG00000287744		0.232517	1.37965	1.56279	0.120964	0.938592	-4.36243	FALSE		novel transcript	lncRNA	39.37
VIP	SCZ	ENSG00000287747		-3.97619	0.079775	0.0747957	0.940513	0.999762	-5.11256	FALSE		novel transcript	lncRNA	46.97
VIP	SCZ	ENSG00000287748		-2.04671	-1.12821	-0.920357	0.359393	0.993825	-4.8448	FALSE		novel transcript	lncRNA	40.04
VIP	SCZ	ENSG00000287750	LINC03026	-1.77366	1.44908	1.27066	0.206522	0.96922	-4.59704	FALSE	102724156	long intergenic non-protein coding RNA 3026 [Source:HGNC Symbol;Acc:HGNC:56164]	lncRNA	43.24
VIP	SCZ	ENSG00000287753		-2.2401	-0.708304	-0.630337	0.529777	0.997772	-5.00299	FALSE
VIP	SCZ	ENSG00000287754		-2.26114	1.56453	1.37049	0.173314	0.960663	-4.5098	FALSE		novel transcript	lncRNA	36.91
VIP	SCZ	ENSG00000287755		-3.48804	1.2267	1.11002	0.269403	0.980444	-4.71336	FALSE		novel transcript	lncRNA	41.71
VIP	SCZ	ENSG00000287756		-0.506779	1.77657	1.52881	0.129173	0.946546	-4.37593	FALSE		novel transcript, antisense to KAZN	lncRNA	50.57
VIP	SCZ	ENSG00000287757		-1.94725	1.98855	1.64369	0.103085	0.923065	-4.24785	FALSE		novel transcript, antisense to ZNF630	lncRNA	45.82
VIP	SCZ	ENSG00000287759		1.31631	-0.568285	-0.648025	0.518314	0.997772	-5.18168	FALSE		novel transcript, antisense to AK3	lncRNA	42.66
VIP	SCZ	ENSG00000287762		-2.26378	-0.234998	-0.190627	0.849168	0.999463	-5.08716	FALSE		novel transcript, antisense to LIMCH1	lncRNA	41.46
VIP	SCZ	ENSG00000287763		0.392323	1.60258	1.60562	0.111214	0.929761	-4.3082	FALSE		novel transcript	lncRNA	44.08
VIP	SCZ	ENSG00000287766		-3.70278	-1.19618	-1.05133	0.295404	0.985696	-4.7552	FALSE		novel transcript	lncRNA	47.61
VIP	SCZ	ENSG00000287769		-1.95176	-1.15392	-0.936591	0.351013	0.99013	-4.82463	FALSE	124902204	novel transcript, antisense to SPIN1	lncRNA	56.33
VIP	SCZ	ENSG00000287771		-1.38855	-0.278252	-0.278665	0.781023	0.998914	-5.14559	FALSE		novel transcript	lncRNA	43.06
VIP	SCZ	ENSG00000287774		-3.48205	0.831516	0.788563	0.432057	0.995275	-4.90877	FALSE		novel transcript	lncRNA	36.98
VIP	SCZ	ENSG00000287775		2.14199	-1.1584	-1.36773	0.174175	0.960663	-4.67961	FALSE	124900818	novel transcript	lncRNA	37.77
VIP	SCZ	ENSG00000287776		0.154674	0.314837	0.354467	0.723665	0.998017	-5.28812	FALSE		novel transcript	lncRNA	36.88
VIP	SCZ	ENSG00000287778		2.59065	-0.577828	-0.81552	0.416531	0.995275	-5.17201	FALSE		novel transcript, antisense to HS3ST1	lncRNA	40.74
VIP	SCZ	ENSG00000287780		3.32567	0.645302	1.24675	0.215126	0.96922	-5.0194	FALSE		novel transcript, antisense to SLC25A38and CCR8	lncRNA	41.52
VIP	SCZ	ENSG00000287782		-3.41565	-1.69698	-1.43842	0.153143	0.960663	-4.44657	FALSE		novel transcript, antisense to MAPKAP1	lncRNA	55.83
VIP	SCZ	ENSG00000287783		1.24682	0.267562	0.273483	0.784993	0.998914	-5.25139	FALSE		novel transcript	lncRNA	35
VIP	SCZ	ENSG00000287784		0.595614	-0.600679	-0.783027	0.435288	0.995275	-5.18922	FALSE		novel transcript, antisense to C3orf56	lncRNA	46.94
VIP	SCZ	ENSG00000287786		-3.27514	1.12956	0.949299	0.344542	0.99013	-4.81784	FALSE		novel transcript, antisense to C4orf50and JAKMIP1	lncRNA	47.49
VIP	SCZ	ENSG00000287789		-2.73495	-0.665981	-0.537921	0.591714	0.998017	-5.00712	FALSE		novel transcript, antisense to BACH2	lncRNA	38.63
VIP	SCZ	ENSG00000287793		-3.67881	1.6414	1.61478	0.109212	0.929096	-4.27778	FALSE		novel transcript	lncRNA	37.25
VIP	SCZ	ENSG00000287797		-3.6974	0.08217	0.075628	0.939852	0.999762	-5.11047	FALSE	124904219	novel transcript	lncRNA	41.11
VIP	SCZ	ENSG00000287798		-3.1914	-1.46117	-1.25627	0.211669	0.96922	-4.60052	FALSE		novel transcript	lncRNA	42.42
VIP	SCZ	ENSG00000287801		2.56987	0.327397	0.555711	0.579533	0.998017	-5.50372	FALSE		novel transcript	lncRNA	35.69
VIP	SCZ	ENSG00000287803		-2.09239	0.710709	0.575763	0.565947	0.998017	-5.00056	FALSE	105372045	novel transcript	lncRNA	34.05
VIP	SCZ	ENSG00000287804		-2.81929	-0.844119	-0.772908	0.441229	0.995275	-4.92907	FALSE		novel transcript	lncRNA	40.95
VIP	SCZ	ENSG00000287808	DHX9-AS1	-4.00752	0.647331	0.593545	0.55403	0.998017	-4.99919	FALSE		DHX9 antisense RNA 1 [Source:HGNC Symbol;Acc:HGNC:56097]	lncRNA	48.51
VIP	SCZ	ENSG00000287809		-1.18282	0.0737351	0.056015	0.955431	0.999762	-5.09694	FALSE		novel transcript	lncRNA	58.88
VIP	SCZ	ENSG00000287811		0.193436	1.2412	1.07213	0.286	0.983272	-4.76197	FALSE		novel transcript	lncRNA	40.08
VIP	SCZ	ENSG00000287813		0.321034	-3.34951	-2.89749	0.00453724	0.731865	-2.41313	FALSE		novel transcript, antisense to ARNT2	lncRNA	44.51
VIP	SCZ	ENSG00000287814		1.43637	1.14363	1.4256	0.156805	0.960663	-4.57258	FALSE		novel transcript	lncRNA	46.38
VIP	SCZ	ENSG00000287815		-2.46587	1.34967	1.18276	0.239446	0.973408	-4.65607	FALSE		novel transcript	lncRNA	52.9
VIP	SCZ	ENSG00000287816		0.544558	-0.638173	-0.579507	0.563427	0.998017	-5.09495	FALSE		novel transcript	lncRNA	37.41
VIP	SCZ	ENSG00000287819		-2.20445	-2.75755	-2.25349	0.0262033	0.827632	-3.51726	FALSE	105375709	novel transcript, antisense to CSMD3	lncRNA	53.75
VIP	SCZ	ENSG00000287820		-0.511589	0.624183	0.674503	0.501401	0.997772	-5.07133	FALSE		novel transcript	lncRNA	35.71
VIP	SCZ	ENSG00000287823		-3.51444	-1.81398	-1.64273	0.103284	0.924165	-4.24891	FALSE		novel transcript	lncRNA	56.72
VIP	SCZ	ENSG00000287830		-3.7301	1.53475	1.35524	0.178107	0.960663	-4.52218	FALSE		novel transcript, antisense to GRIN2A	lncRNA	47.62
VIP	SCZ	ENSG00000287832		-2.887	-0.245467	-0.210744	0.833476	0.999463	-5.09811	FALSE		novel transcript	lncRNA	44.26
VIP	SCZ	ENSG00000287835		-3.63282	1.15396	1.03606	0.30244	0.986725	-4.76612	FALSE		novel transcript	lncRNA	47.58
VIP	SCZ	ENSG00000287836		-3.18394	-0.588574	-0.534896	0.593797	0.998017	-5.01614	FALSE		novel transcript	lncRNA	51.13
VIP	SCZ	ENSG00000287838		0.575148	-0.731207	-0.901126	0.369483	0.994596	-5.04645	FALSE	101927042	novel transcript	lncRNA	40.79
VIP	SCZ	ENSG00000287841		-3.2025	-1.44556	-1.34189	0.182386	0.960663	-4.53385	FALSE		novel transcript	lncRNA	33.83
VIP	SCZ	ENSG00000287844		0.561377	0.558569	0.618465	0.537543	0.997772	-5.12129	FALSE		novel transcript	lncRNA	36.04
VIP	SCZ	ENSG00000287845		-3.90792	1.95974	1.86851	0.0643421	0.893526	-4.00092	FALSE		novel transcript	lncRNA	37.94
VIP	SCZ	ENSG00000287849		-2.68991	-0.234293	-0.193407	0.846996	0.999463	-5.09563	FALSE		novel transcript	lncRNA	37.34
VIP	SCZ	ENSG00000287852		-1.97671	-1.18576	-0.95725	0.340532	0.99013	-4.80981	FALSE		novel transcript	lncRNA	44.04
VIP	SCZ	ENSG00000287854		-1.18035	-0.75997	-0.686897	0.493588	0.996285	-4.99788	FALSE		novel transcript	lncRNA	37.37
VIP	SCZ	ENSG00000287855		3.56149	-1.0558	-2.15522	0.0333168	0.83138	-3.64728	FALSE		novel transcript, antisense to LMF1	lncRNA	57.69
VIP	SCZ	ENSG00000287856		3.22408	0.323005	0.477853	0.6337	0.998017	-5.49996	FALSE		novel protein	protein_coding	39.51
VIP	SCZ	ENSG00000287859		-3.59598	-0.22372	-0.199402	0.842315	0.999463	-5.09012	FALSE		novel transcript	lncRNA	45.54
VIP	SCZ	ENSG00000287860		3.63681	-0.13147	-0.305077	0.760882	0.998678	-5.95366	FALSE		novel transcript	lncRNA	42.58
VIP	SCZ	ENSG00000287861		1.24121	-0.56327	-0.784352	0.434513	0.995275	-5.11861	FALSE		novel transcript	lncRNA	43.45
VIP	SCZ	ENSG00000287862		6.21875	-0.275789	-1.3792	0.17062	0.960663	-5.78548	FALSE		novel transcript	lncRNA	37.25
VIP	SCZ	ENSG00000287868		-1.3801	-2.87293	-2.42311	0.0170141	0.804041	-3.254	FALSE		novel transcript	lncRNA	45.87
VIP	SCZ	ENSG00000287869		-1.66699	3.00278	2.36228	0.0199138	0.815658	-3.36082	FALSE		novel transcript	lncRNA	52.87
VIP	SCZ	ENSG00000287872		-2.17518	0.568065	0.489574	0.625407	0.998017	-5.04039	FALSE		novel transcript	lncRNA	48.46
VIP	SCZ	ENSG00000287876		3.79313	0.36394	0.872315	0.38493	0.995275	-5.61119	FALSE		novel transcript	lncRNA	34.98
VIP	SCZ	ENSG00000287877		4.53189	0.53933	1.64418	0.102985	0.923065	-4.82904	FALSE		novel transcript	lncRNA	38.2
VIP	SCZ	ENSG00000287878		-3.58384	-0.781519	-0.669993	0.504261	0.997772	-4.96064	FALSE		novel transcript, antisense to CPNE9and MTMR14	lncRNA	49.74
VIP	SCZ	ENSG00000287879		-3.63411	-0.477978	-0.426999	0.670212	0.998017	-5.05336	FALSE		novel transcript	lncRNA	51.72
VIP	SCZ	ENSG00000287880		0.382461	-1.48615	-1.51728	0.132053	0.949161	-4.43497	FALSE		novel transcript	lncRNA	34
VIP	SCZ	ENSG00000287881		4.21077	-0.363514	-0.893646	0.373455	0.994617	-5.57081	FALSE		novel transcript	lncRNA	39.27
VIP	SCZ	ENSG00000287882		-1.78985	-0.768194	-0.68334	0.495823	0.996285	-4.96404	FALSE		novel transcript	lncRNA	48.19
VIP	SCZ	ENSG00000287883		-3.09661	0.381961	0.339656	0.734761	0.998017	-5.07415	FALSE		novel transcript	lncRNA	53.21
VIP	SCZ	ENSG00000287887		-2.16602	-1.5477	-1.27239	0.205909	0.96922	-4.59475	FALSE		novel transcript	lncRNA	42.5
VIP	SCZ	ENSG00000287889	FAM242B	-2.18578	0.264939	0.249747	0.803247	0.998914	-5.11656	FALSE	105379478	family with sequence similarity 242 member B [Source:HGNC Symbol;Acc:HGNC:53872]	lncRNA	45.76
VIP	SCZ	ENSG00000287893		-1.3408	1.41127	1.34485	0.18143	0.960663	-4.55281	FALSE		novel transcript	lncRNA	43.93
VIP	SCZ	ENSG00000287895		-0.888911	-1.30427	-1.03623	0.302358	0.986725	-4.76029	FALSE		novel transcript	lncRNA	42.14
VIP	SCZ	ENSG00000287896		-2.6595	-0.456142	-0.387727	0.698965	0.998017	-5.05059	FALSE		novel transcript, antisense to KPTNand SLC8A2	lncRNA	56.2
VIP	SCZ	ENSG00000287898		0.309623	-0.427254	-0.397539	0.691738	0.998017	-5.15534	FALSE		novel transcript	lncRNA	47.93
VIP	SCZ	ENSG00000287899		1.50923	-0.568123	-0.837755	0.403978	0.995275	-5.18048	FALSE		novel transcript	lncRNA	40.37
VIP	SCZ	ENSG00000287900		4.20958	-0.156604	-0.422915	0.67318	0.998017	-5.74958	FALSE		novel transcript	lncRNA	39.11
VIP	SCZ	ENSG00000287901		-0.96492	-0.0859303	-0.0829657	0.934029	0.999762	-5.19328	FALSE		novel transcript	lncRNA	41.23
VIP	SCZ	ENSG00000287903		-3.77215	0.197627	0.178229	0.85887	0.999463	-5.10566	FALSE		novel transcript	lncRNA	42.16
VIP	SCZ	ENSG00000287907		4.50127	-0.0642986	-0.173755	0.862376	0.999463	-6.07024	FALSE		novel transcript	lncRNA	35.78
VIP	SCZ	ENSG00000287910		-1.75363	-0.0578875	-0.0485031	0.961403	0.999762	-5.10078	FALSE		novel transcript	lncRNA	47.82
VIP	SCZ	ENSG00000287912		5.5245	0.763797	2.47158	0.0149788	0.776292	-3.47688	FALSE		novel transcript	lncRNA	36.14
VIP	SCZ	ENSG00000287913		-2.99334	-0.115939	-0.0982238	0.921933	0.999762	-5.10616	FALSE		novel transcript	lncRNA	46.56
VIP	SCZ	ENSG00000287915		-3.31933	-1.11447	-0.997971	0.320476	0.989643	-4.78819	FALSE		novel transcript	lncRNA	38.69
VIP	SCZ	ENSG00000287918		3.2076	0.079141	0.182142	0.855806	0.999463	-5.72417	FALSE		novel transcript, antisense to VMA21	lncRNA	40.99
VIP	SCZ	ENSG00000287919		-3.57166	0.325655	0.289588	0.772674	0.998914	-5.0845	FALSE		novel transcript	lncRNA	35.65
VIP	SCZ	ENSG00000287920		-3.70477	-1.94773	-1.74268	0.0841744	0.914021	-4.14284	FALSE		novel transcript, antisense to NEDD9	lncRNA	42.45
VIP	SCZ	ENSG00000287922		-1.85209	-1.19478	-1.00298	0.318062	0.989643	-4.79481	FALSE		novel transcript	lncRNA	39.42
VIP	SCZ	ENSG00000287923		3.32772	-0.0173289	-0.0332975	0.973497	0.999762	-5.7669	FALSE		novel transcript	lncRNA	39.14
VIP	SCZ	ENSG00000287925		1.56455	-0.702927	-0.707291	0.480876	0.995275	-5.06007	FALSE		novel transcript, antisense to C1QL3	lncRNA	42.7
VIP	SCZ	ENSG00000287927		-4.15203	-2.14789	-2.0748	0.0403291	0.858278	-3.74829	FALSE	107986954	novel transcript	lncRNA	38.19
VIP	SCZ	ENSG00000287930		-2.91537	0.528847	0.491696	0.623911	0.998017	-5.03494	FALSE		novel transcript	lncRNA	44.42
VIP	SCZ	ENSG00000287931		0.783626	-0.890232	-1.02988	0.305315	0.98821	-4.88929	FALSE		novel transcript	lncRNA	38.52
VIP	SCZ	ENSG00000287936		-2.54661	0.947942	0.738779	0.461609	0.995275	-4.92381	FALSE		novel transcript	lncRNA	39.64
VIP	SCZ	ENSG00000287938		-1.679	-0.195616	-0.169762	0.865508	0.999463	-5.12145	FALSE		novel transcript	lncRNA	42.52
VIP	SCZ	ENSG00000287939		-0.438403	-1.54402	-1.74307	0.0841056	0.914021	-4.15946	FALSE		novel transcript	lncRNA	40.71
VIP	SCZ	ENSG00000287940		-3.43966	1.76017	1.59622	0.113298	0.931734	-4.29619	FALSE		novel transcript	lncRNA	34.65
VIP	SCZ	ENSG00000287941		-0.283463	-1.66608	-2.01244	0.046608	0.866644	-3.79363	FALSE		novel transcript	lncRNA	40
VIP	SCZ	ENSG00000287944		-4.09232	0.581756	0.537144	0.592249	0.998017	-5.02113	FALSE		novel transcript	lncRNA	35.82
VIP	SCZ	ENSG00000287948		1.34921	-2.01977	-2.32049	0.0221517	0.821324	-3.29453	FALSE		novel transcript	lncRNA	37.76
VIP	SCZ	ENSG00000287949		0.720309	0.659505	0.679249	0.498401	0.997298	-5.09857	FALSE		novel transcript, antisense to RSPO2	lncRNA	37.1
VIP	SCZ	ENSG00000287950		1.96849	-0.454053	-0.689959	0.491668	0.99596	-5.36262	FALSE		novel transcript, antisense to MCTP2	lncRNA	37.76
VIP	SCZ	ENSG00000287953		2.0819	-0.647869	-0.877661	0.382033	0.995275	-5.22414	FALSE		novel transcript	lncRNA	36.57
VIP	SCZ	ENSG00000287957		-1.87619	-1.70171	-1.35257	0.178956	0.960663	-4.52116	FALSE		novel transcript, antisense to RIC8B	lncRNA	37.54
VIP	SCZ	ENSG00000287958		-3.61924	1.16437	1.08831	0.278828	0.981732	-4.72882	FALSE	102724104	novel transcript	lncRNA	43.46
VIP	SCZ	ENSG00000287960		-2.99769	0.292881	0.248983	0.803837	0.998914	-5.08264	FALSE	105372268	novel transcript	lncRNA	41.93
VIP	SCZ	ENSG00000287963		3.2825	-0.276898	-0.659047	0.511238	0.997772	-5.61051	FALSE		novel transcript	lncRNA	41.11
VIP	SCZ	ENSG00000287964		-0.586566	0.0732787	0.0703274	0.94406	0.999762	-5.23135	FALSE		novel transcript	lncRNA	46.13
VIP	SCZ	ENSG00000287966		-3.55887	-0.860374	-0.741121	0.460193	0.995275	-4.92961	FALSE		novel transcript	lncRNA	47.82
VIP	SCZ	ENSG00000287968		1.0028	-0.457861	-0.513043	0.608946	0.998017	-5.22636	FALSE		novel transcript	lncRNA	35.11
VIP	SCZ	ENSG00000287975		0.0593874	1.24186	1.17003	0.244508	0.973408	-4.71637	FALSE		novel transcript	lncRNA	42.04
VIP	SCZ	ENSG00000287976		0.410899	-0.650288	-0.615295	0.539626	0.997772	-5.07474	FALSE		novel transcript	lncRNA	39.76
VIP	SCZ	ENSG00000287980		-1.69867	1.17577	1.02574	0.307257	0.988734	-4.78736	FALSE	105378930	novel transcript	lncRNA	37.44
VIP	SCZ	ENSG00000287984		1.10694	-0.0352328	-0.0407543	0.967565	0.999762	-5.33766	FALSE		novel transcript	lncRNA	45.67
VIP	SCZ	ENSG00000287985		-0.990303	0.363802	0.29805	0.766225	0.998678	-5.09009	FALSE		novel transcript	lncRNA	45.03
VIP	SCZ	ENSG00000287987		-0.383411	-0.498941	-0.544607	0.587122	0.998017	-5.1537	FALSE		novel transcript	lncRNA	47.63
VIP	SCZ	ENSG00000287989		1.92668	-1.03041	-1.39368	0.166214	0.960663	-4.65906	FALSE		novel transcript	lncRNA	36.67
VIP	SCZ	ENSG00000287990		-1.87809	-2.08278	-1.66954	0.0978441	0.922799	-4.22108	FALSE		novel transcript, antisense to TRIM9	lncRNA	42.05
VIP	SCZ	ENSG00000287993		-1.59947	-0.787357	-0.726271	0.46921	0.995275	-4.97336	FALSE		novel transcript	lncRNA	42.24
VIP	SCZ	ENSG00000287996		2.43143	0.521569	0.829268	0.408742	0.995275	-5.22179	FALSE	124903236	novel transcript	lncRNA	35.14
VIP	SCZ	ENSG00000287998		1.30468	0.528249	0.682827	0.496146	0.996285	-5.16698	FALSE		novel transcript	lncRNA	37.9
VIP	SCZ	ENSG00000287999		5.14905	-0.303686	-1.15948	0.248764	0.973408	-5.76127	FALSE		novel transcript	lncRNA	40.06
VIP	SCZ	ENSG00000288000		1.83064	0.252569	0.263228	0.792866	0.998914	-5.27971	FALSE		novel protein	protein_coding	46.19
VIP	SCZ	ENSG00000288002		4.69268	0.00877722	0.0252822	0.979875	0.999762	-6.21202	FALSE		novel transcript	lncRNA	39.52
VIP	SCZ	ENSG00000288004		0.539972	-0.0161792	-0.0183402	0.985401	0.999782	-5.29442	FALSE		novel transcript	lncRNA	34.39
VIP	SCZ	ENSG00000288005		-2.58285	0.313048	0.261882	0.7939	0.998914	-5.08187	FALSE		novel transcript	lncRNA	34.81
VIP	SCZ	ENSG00000288006		-1.83543	-0.660577	-0.647026	0.518958	0.997772	-5.01339	FALSE		novel transcript	lncRNA	38.68
VIP	SCZ	ENSG00000288009		0.947749	-1.12025	-1.01838	0.310726	0.989643	-4.83633	FALSE		novel transcript	lncRNA	41.24
VIP	SCZ	ENSG00000288010		-2.56052	-0.966062	-0.809585	0.41992	0.995275	-4.90449	FALSE		novel transcript	lncRNA	41.74
VIP	SCZ	ENSG00000288011		1.93019	-1.04484	-1.14857	0.253214	0.973901	-4.78951	FALSE	283045	novel transcript, antisense to ZNF365	lncRNA	39.33
VIP	SCZ	ENSG00000288013		-2.03063	0.215335	0.190736	0.849083	0.999463	-5.11891	FALSE		novel transcript	lncRNA	44.3
VIP	SCZ	ENSG00000288015		2.30803	-0.564969	-0.860394	0.391436	0.995275	-5.25296	FALSE		novel transcript	lncRNA	37.09
VIP	SCZ	ENSG00000288016		5.52945	0.186988	0.791119	0.430571	0.995275	-6.12446	FALSE		novel transcript	lncRNA	34.7
VIP	SCZ	ENSG00000288017		-3.38158	0.707741	0.641216	0.522711	0.997772	-4.97676	FALSE	124904682	novel transcript	lncRNA	50.33
VIP	SCZ	ENSG00000288018		-3.42152	-1.98532	-1.85887	0.0657082	0.89668	-4.01255	FALSE	101929174	novel transcript	lncRNA	37.81
VIP	SCZ	ENSG00000288021		4.02319	-0.434363	-0.972308	0.333023	0.989679	-5.35419	FALSE		novel transcript	lncRNA	39.8
VIP	SCZ	ENSG00000288024		-1.08115	0.122399	0.104004	0.917355	0.999762	-5.13925	FALSE		novel transcript	lncRNA	34.35
VIP	SCZ	ENSG00000288025		0.49193	-0.612223	-0.606495	0.545431	0.997772	-5.08548	FALSE		novel transcript, antisense to SCRG1	lncRNA	38.42
VIP	SCZ	ENSG00000288026		-3.18332	-0.906739	-0.820164	0.41389	0.995275	-4.89301	FALSE		novel transcript	lncRNA	44.48
VIP	SCZ	ENSG00000288029		-0.365425	-1.71547	-1.64761	0.102277	0.923065	-4.25265	FALSE		novel transcript	lncRNA	42.77
VIP	SCZ	ENSG00000288030		-2.17722	-3.37047	-2.93431	0.0040669	0.723099	-2.42701	FALSE		novel transcript, sense intronic to GRM7	lncRNA	34.25
VIP	SCZ	ENSG00000288033		-0.658622	-0.980753	-0.837483	0.40413	0.995275	-4.90551	FALSE		novel transcript	lncRNA	51.14
VIP	SCZ	ENSG00000288035		3.95662	-0.986449	-2.38727	0.0186734	0.809925	-3.40699	FALSE		novel transcript	lncRNA	34.15
VIP	SCZ	ENSG00000288036		3.25598	-0.362331	-0.756097	0.451201	0.995275	-5.53827	FALSE		novel transcript	lncRNA	37.54
VIP	SCZ	ENSG00000288037		-2.85548	1.24125	1.15761	0.24952	0.973408	-4.68024	FALSE		novel transcript	lncRNA	49.23
VIP	SCZ	ENSG00000288038		-0.607226	0.481207	0.424423	0.672083	0.998017	-5.10036	FALSE		novel transcript	lncRNA	37.88
VIP	SCZ	ENSG00000288039		0.272267	0.414062	0.459105	0.647062	0.998017	-5.18114	FALSE		novel transcript	lncRNA	41.09
VIP	SCZ	ENSG00000288040		-3.27581	0.0330148	0.0276069	0.978026	0.999762	-5.10348	FALSE		novel transcript	lncRNA	40.61
VIP	SCZ	ENSG00000288041		1.87104	-0.152137	-0.163218	0.870645	0.999463	-5.33185	FALSE		novel transcript	lncRNA	38.9
VIP	SCZ	ENSG00000288042		1.12826	-1.14148	-1.26051	0.210143	0.96922	-4.75761	FALSE		novel transcript	lncRNA	40.25
VIP	SCZ	ENSG00000288043		0.112613	1.39212	1.23572	0.219185	0.97057	-4.65402	FALSE		novel transcript	lncRNA	46.25
VIP	SCZ	ENSG00000288044		-2.65408	-0.177199	-0.149073	0.881768	0.999463	-5.09937	FALSE		novel transcript, antisense to RABGGTAand DHRS1	lncRNA	49.41
VIP	SCZ	ENSG00000288046		-3.29487	1.6879	1.53387	0.127924	0.946546	-4.35839	FALSE		novel transcript	lncRNA	43.66
VIP	SCZ	ENSG00000288047		-0.113476	0.726447	0.651057	0.516363	0.997772	-5.04132	FALSE		novel transcript	lncRNA	48.41
VIP	SCZ	ENSG00000288049		-2.64234	-1.1774	-1.17882	0.241002	0.973408	-4.66659	FALSE	105377224	novel transcript, antisense to KDM5D	lncRNA	38.05
VIP	SCZ	ENSG00000288054		-4.01067	-0.0532104	-0.0464235	0.963057	0.999762	-5.11312	FALSE		novel transcript, antisense to PDE7B	lncRNA	36.89
VIP	SCZ	ENSG00000288056		-3.54431	1.7015	1.41387	0.160215	0.960663	-4.46849	FALSE		novel transcript	lncRNA	42.39
VIP	SCZ	ENSG00000288057		-3.76925	-2.12042	-2.12569	0.0357584	0.8451	-3.68004	FALSE		novel transcript	lncRNA	39.08
VIP	SCZ	ENSG00000288059		-0.853333	1.17919	1.00614	0.316546	0.989643	-4.81495	FALSE		novel transcript	lncRNA	35.13
VIP	SCZ	ENSG00000288061		-3.65709	0.377471	0.330501	0.741648	0.998017	-5.07673	FALSE		novel transcript, antisense to HSPA8and CLMP	lncRNA	43.66
VIP	SCZ	ENSG00000288062		-0.492765	-2.14688	-1.80597	0.0736484	0.902097	-4.06973	FALSE	101929748	novel transcript	lncRNA	56.62
VIP	SCZ	ENSG00000288065		-4.08428	0.405474	0.386896	0.699578	0.998017	-5.06893	FALSE		novel transcript, antisense to MCEE	lncRNA	38.45
VIP	SCZ	ENSG00000288066		-3.57086	-0.450559	-0.375545	0.707976	0.998017	-5.0619	FALSE		novel transcript, antisense to ARL5A	lncRNA	37.48
VIP	SCZ	ENSG00000288067		4.34845	-0.160358	-0.387276	0.699297	0.998017	-5.91653	FALSE		novel transcript	lncRNA	41.01
VIP	SCZ	ENSG00000288069		-3.54557	-1.04949	-0.895023	0.372722	0.994617	-4.85393	FALSE		novel transcript, antisense to DSCAM	lncRNA	39.28
VIP	SCZ	ENSG00000288070		-2.04819	0.881772	0.750921	0.454298	0.995275	-4.93271	FALSE		novel transcript	lncRNA	45.99
VIP	SCZ	ENSG00000288071		-0.666903	0.233275	0.217771	0.82801	0.999463	-5.13919	FALSE		novel transcript	lncRNA	40.12
VIP	SCZ	ENSG00000288072		-2.59231	-1.02952	-0.857121	0.393235	0.995275	-4.86668	FALSE		novel transcript	lncRNA	50.14
VIP	SCZ	ENSG00000288074		-3.90916	2.52736	2.30056	0.0232949	0.821324	-3.44726	FALSE		novel transcript	lncRNA	39.76
VIP	SCZ	ENSG00000288075		5.54193	-0.0387828	-0.159425	0.873626	0.999463	-6.40278	FALSE		novel transcript	lncRNA	46.45
VIP	SCZ	ENSG00000288076		-3.13101	-2.68526	-2.24092	0.0270324	0.827632	-3.53254	FALSE		novel transcript, antisense to MCPH1	lncRNA	43.41
VIP	SCZ	ENSG00000288079		-2.62283	2.16002	1.7971	0.0750544	0.907037	-4.08378	FALSE		novel transcript, antisense to BOC	lncRNA	45.73
VIP	SCZ	ENSG00000288081		-2.27403	0.527353	0.416132	0.678121	0.998017	-5.04403	FALSE		novel transcript	lncRNA	47.48
VIP	SCZ	ENSG00000288083		-2.31338	-1.15896	-1.03447	0.303179	0.986958	-4.77003	FALSE		novel transcript	lncRNA	46.21
VIP	SCZ	ENSG00000288084		-3.61191	0.393259	0.341114	0.733666	0.998017	-5.07431	FALSE		novel transcript	lncRNA	36.95
VIP	SCZ	ENSG00000288085		-0.620584	0.673096	0.568328	0.570966	0.998017	-5.02483	FALSE		novel transcript	lncRNA	34.15
VIP	SCZ	ENSG00000288087		3.40912	-0.0925267	-0.201941	0.840334	0.999463	-5.86008	FALSE		novel transcript	lncRNA	36.63
VIP	SCZ	ENSG00000288088		3.86373	-0.774366	-2.08369	0.0394968	0.852618	-3.98311	FALSE		novel transcript	lncRNA	34.91
VIP	SCZ	ENSG00000288091		-3.81142	-1.65141	-1.48776	0.139666	0.954034	-4.40143	FALSE		novel transcript, antisense to SLC4A10	lncRNA	36.06
VIP	SCZ	ENSG00000288093		-3.48195	0.0672581	0.057962	0.953884	0.999762	-5.10076	FALSE		novel transcript	lncRNA	47.89
VIP	SCZ	ENSG00000288095		-3.70007	-3.80246	-3.64999	0.000402262	0.325893	-1.10225	FALSE		novel transcript	lncRNA	38.48
VIP	SCZ	ENSG00000288096		-2.4283	1.62688	1.38728	0.16815	0.960663	-4.49233	FALSE		novel transcript	lncRNA	52.61
VIP	SCZ	ENSG00000288098		6.05372	0.432481	1.38856	0.169362	0.960663	-5.88702	FALSE		novel transcript	lncRNA	37.7
VIP	SCZ	ENSG00000288105		-2.35657	-1.36238	-1.07048	0.286737	0.983272	-4.73479	FALSE		novel transcript, antisense to ROBO1	lncRNA	34.65
VIP	SCZ	ENSG00000288106		-1.59504	-0.215895	-0.186061	0.852739	0.999463	-5.11364	FALSE		novel transcript	lncRNA	38.28
VIP	SCZ	ENSG00000288107		3.09035	0.165429	0.296665	0.76728	0.998741	-5.58595	FALSE		novel transcript, antisense to FRG2Band SYCE1	lncRNA	45.49
VIP	SCZ	ENSG00000288110		-1.9625	-1.41364	-1.07737	0.283662	0.983121	-4.73034	FALSE		novel transcript, antisense to CSMD1	lncRNA	37.18
VIP	SCZ	ENSG00000288153		-3.67757	3.12485	2.80399	0.00596484	0.755207	-2.67775	FALSE		chromosome 5 open reading frame 52 (C5orf52) pseudogene	unprocessed_pseudogene	48.83
VIP	SCZ	ENSG00000288162		-3.91031	-0.543736	-0.503675	0.615493	0.998017	-5.0227	FALSE		novel transcript	lncRNA	54.96
VIP	SCZ	ENSG00000288172		-1.33004	-0.00948323	-0.0092183	0.992662	0.999944	-5.15763	FALSE		novel transcript	lncRNA	43.61
VIP	SCZ	ENSG00000288177		-0.557197	-1.61293	-1.45592	0.148253	0.958864	-4.44392	FALSE		novel transcript	lncRNA	39.81
VIP	SCZ	ENSG00000288245		-2.7306	0.622077	0.567498	0.571528	0.998017	-5.00317	FALSE		novel transcript	lncRNA	52.84
VIP	SCZ	ENSG00000288252		-1.94281	-1.89699	-1.73935	0.0847601	0.914021	-4.1453	FALSE		novel transcript	lncRNA	40.43
VIP	SCZ	ENSG00000288253		-3.22963	-1.17447	-1.0792	0.28285	0.983121	-4.73416	FALSE		novel transcript	lncRNA	45.44
VIP	SCZ	ENSG00000288271		2.27233	-0.583166	-0.663911	0.508131	0.997772	-5.19878	FALSE		novel transcript	lncRNA	40.62
VIP	SCZ	ENSG00000288321		4.22502	0.00801749	0.0197322	0.984293	0.999782	-6.03769	FALSE		novel transcript	lncRNA	35.19
VIP	SCZ	ENSG00000288380		-0.420803	-0.803603	-0.679229	0.498414	0.997298	-4.97292	FALSE
VIP	SCZ	ENSG00000288393	ZNF75CP	-2.72974	-0.207493	-0.166548	0.868031	0.999463	-5.09078	FALSE		zinc finger protein 75C, pseudogene [Source:HGNC Symbol;Acc:HGNC:13148]	transcribed_processed_pseudogene	43.49
VIP	SCZ	ENSG00000288398		-2.36337	-1.95365	-1.61442	0.10929	0.929096	-4.27787	FALSE		novel transcript	lncRNA	56.35
VIP	SCZ	ENSG00000288436		2.7472	0.0870142	0.125664	0.900227	0.999463	-5.44712	FALSE
VIP	SCZ	ENSG00000288520		-0.493663	0.912943	0.909728	0.364948	0.994151	-4.91513	FALSE		novel protein	protein_coding	41.17
PyrL2n3	SCZ	ENSG00000000003	TSPAN6	-3.32626	-0.323532	-0.300189	0.764668	0.983324	-5.00767	FALSE	7105	tetraspanin 6 [Source:HGNC Symbol;Acc:HGNC:11858]	protein_coding	40.4
PyrL2n3	SCZ	ENSG00000000419	DPM1	3.90646	0.484162	1.68621	0.0949322	0.870079	-4.64686	FALSE	8813	dolichyl-phosphate mannosyltransferase subunit 1, catalytic [Source:HGNC Symbol;Acc:HGNC:3005]	protein_coding	40.2
PyrL2n3	SCZ	ENSG00000000457	SCYL3	4.57448	-0.382543	-1.70952	0.0905152	0.8669	-4.80011	FALSE	57147	SCY1 like pseudokinase 3 [Source:HGNC Symbol;Acc:HGNC:19285]	protein_coding	40.14
PyrL2n3	SCZ	ENSG00000000460	C1orf112	3.96287	-0.127498	-0.490695	0.624738	0.972804	-5.90644	FALSE	55732	chromosome 1 open reading frame 112 [Source:HGNC Symbol;Acc:HGNC:25565]	protein_coding	39.22
PyrL2n3	SCZ	ENSG00000000971	CFH	-0.832515	1.77078	1.85072	0.0672189	0.847643	-4.02281	FALSE	3075	complement factor H [Source:HGNC Symbol;Acc:HGNC:4883]	protein_coding	35.08
PyrL2n3	SCZ	ENSG00000001036	FUCA2	-0.316267	-1.72397	-1.6107	0.110457	0.882905	-4.2817	FALSE	2519	alpha-L-fucosidase 2 [Source:HGNC Symbol;Acc:HGNC:4008]	protein_coding	39.72
PyrL2n3	SCZ	ENSG00000001084	GCLC	4.58791	0.145654	0.655857	0.513451	0.968875	-5.97391	FALSE	2729	glutamate-cysteine ligase catalytic subunit [Source:HGNC Symbol;Acc:HGNC:4311]	protein_coding	40.16
PyrL2n3	SCZ	ENSG00000001167	NFYA	3.26404	0.537644	1.24595	0.215749	0.922417	-5.01539	FALSE	4800	nuclear transcription factor Y subunit alpha [Source:HGNC Symbol;Acc:HGNC:7804]	protein_coding	40.69
PyrL2n3	SCZ	ENSG00000001460	STPG1	4.07257	0.0312377	0.115749	0.908088	0.994724	-6.01528	FALSE	90529	sperm tail PG-rich repeat containing 1 [Source:HGNC Symbol;Acc:HGNC:28070]	protein_coding	44.09
PyrL2n3	SCZ	ENSG00000001461	NIPAL3	5.98854	-0.0918402	-0.608057	0.544555	0.970656	-6.49047	FALSE	57185	NIPA like domain containing 3 [Source:HGNC Symbol;Acc:HGNC:25233]	protein_coding	44.99
PyrL2n3	SCZ	ENSG00000001497	LAS1L	6.11408	0.0549983	0.374832	0.708594	0.981325	-6.63932	FALSE	81887	LAS1 like ribosome biogenesis factor [Source:HGNC Symbol;Acc:HGNC:25726]	protein_coding	42.78
PyrL2n3	SCZ	ENSG00000001561	ENPP4	3.75065	0.132386	0.452948	0.651586	0.975067	-5.8117	FALSE	22875	ectonucleotide pyrophosphatase/phosphodiesterase 4 [Source:HGNC Symbol;Acc:HGNC:3359]	protein_coding	36.05
PyrL2n3	SCZ	ENSG00000001617	SEMA3F	-2.38119	2.32557	2.04459	0.0435737	0.810531	-3.83049	FALSE	6405	semaphorin 3F [Source:HGNC Symbol;Acc:HGNC:10728]	protein_coding	57.74
PyrL2n3	SCZ	ENSG00000001626	CFTR	1.45539	0.586302	0.830803	0.408102	0.960763	-5.01108	FALSE	1080	CF transmembrane conductance regulator [Source:HGNC Symbol;Acc:HGNC:1884]	protein_coding	36.9
PyrL2n3	SCZ	ENSG00000001629	ANKIB1	6.99944	0.134188	1.36431	0.175591	0.901412	-6.03757	FALSE	54467	ankyrin repeat and IBR domain containing 1 [Source:HGNC Symbol;Acc:HGNC:22215]	protein_coding	36.83
PyrL2n3	SCZ	ENSG00000001630	CYP51A1	0.529584	-0.631444	-0.723244	0.471251	0.968403	-4.99287	FALSE	1595	cytochrome P450 family 51 subfamily A member 1 [Source:HGNC Symbol;Acc:HGNC:2649]	protein_coding	38.33
PyrL2n3	SCZ	ENSG00000001631	KRIT1	0.825882	0.701307	0.813679	0.417799	0.963149	-4.94634	FALSE	889	KRIT1 ankyrin repeat containing [Source:HGNC Symbol;Acc:HGNC:1573]	protein_coding	36.51
PyrL2n3	SCZ	ENSG00000002016	RAD52	4.69551	-0.126601	-0.568571	0.570946	0.972376	-6.11164	FALSE	5893	RAD52 homolog, DNA repair protein [Source:HGNC Symbol;Acc:HGNC:9824]	protein_coding	45.19
PyrL2n3	SCZ	ENSG00000002079	MYH16	-3.04158	-0.484524	-0.439822	0.661033	0.97508	-4.97587	FALSE		myosin heavy chain 16 pseudogene [Source:HGNC Symbol;Acc:HGNC:31038]	transcribed_unitary_pseudogene	49.89
PyrL2n3	SCZ	ENSG00000002330	BAD	2.69869	-0.3629	-0.554811	0.580286	0.972482	-5.39974	FALSE	572	BCL2 associated agonist of cell death [Source:HGNC Symbol;Acc:HGNC:936]	protein_coding	53.92
PyrL2n3	SCZ	ENSG00000002549	LAP3	2.35469	0.259239	0.475819	0.635261	0.972804	-5.44107	FALSE	51056	leucine aminopeptidase 3 [Source:HGNC Symbol;Acc:HGNC:18449]	protein_coding	44.16
PyrL2n3	SCZ	ENSG00000002586	CD99	0.45316	0.692046	0.744283	0.458484	0.966627	-4.98033	FALSE	4267	CD99 molecule (Xg blood group) [Source:HGNC Symbol;Acc:HGNC:7082]	protein_coding	47.38
PyrL2n3	SCZ	ENSG00000002587	HS3ST1	2.49237	-0.625289	-1.01014	0.314911	0.946975	-5.07279	FALSE	9957	heparan sulfate-glucosamine 3-sulfotransferase 1 [Source:HGNC Symbol;Acc:HGNC:5194]	protein_coding	43.92
PyrL2n3	SCZ	ENSG00000002726	AOC1	-3.59443	-0.821511	-0.817706	0.415506	0.962895	-4.84629	FALSE	26	amine oxidase copper containing 1 [Source:HGNC Symbol;Acc:HGNC:80]	protein_coding	47.8
PyrL2n3	SCZ	ENSG00000002746	HECW1	9.49802	-0.0218022	-0.328802	0.743105	0.981325	-7.78652	FALSE	23072	HECT, C2 and WW domain containing E3 ubiquitin protein ligase 1 [Source:HGNC Symbol;Acc:HGNC:22195]	protein_coding	42.03
PyrL2n3	SCZ	ENSG00000002822	MAD1L1	-2.15801	-0.379721	-0.341482	0.733471	0.981325	-5.00833	FALSE	8379	mitotic arrest deficient 1 like 1 [Source:HGNC Symbol;Acc:HGNC:6762]	protein_coding	55.65
PyrL2n3	SCZ	ENSG00000002834	LASP1	6.27148	-0.311285	-2.53757	0.0127375	0.717027	-3.63491	FALSE	3927	LIM and SH3 protein 1 [Source:HGNC Symbol;Acc:HGNC:6513]	protein_coding	53.69
PyrL2n3	SCZ	ENSG00000002919	SNX11	2.07294	-0.755473	-1.39702	0.16556	0.890528	-4.65089	FALSE	29916	sorting nexin 11 [Source:HGNC Symbol;Acc:HGNC:14975]	protein_coding	48.03
PyrL2n3	SCZ	ENSG00000003056	M6PR	3.99016	0.182317	0.607501	0.544922	0.970656	-5.81503	FALSE	4074	mannose-6-phosphate receptor, cation dependent [Source:HGNC Symbol;Acc:HGNC:6752]	protein_coding	42.37
PyrL2n3	SCZ	ENSG00000003096	KLHL13	2.81896	1.08861	2.31784	0.0225353	0.782059	-3.32268	FALSE	90293	kelch like family member 13 [Source:HGNC Symbol;Acc:HGNC:22931]	protein_coding	36.56
PyrL2n3	SCZ	ENSG00000003137	CYP26B1	2.94712	-0.306917	-0.432674	0.666468	0.976425	-5.56565	FALSE	56603	cytochrome P450 family 26 subfamily B member 1 [Source:HGNC Symbol;Acc:HGNC:20581]	protein_coding	59.85
PyrL2n3	SCZ	ENSG00000003147	ICA1	7.10395	-0.0712944	-0.619864	0.536784	0.969824	-6.80204	FALSE	3382	islet cell autoantigen 1 [Source:HGNC Symbol;Acc:HGNC:5343]	protein_coding	40.3
PyrL2n3	SCZ	ENSG00000003249	DBNDD1	5.1573	-0.385624	-2.00411	0.0478154	0.818126	-4.46845	FALSE	79007	dysbindin domain containing 1 [Source:HGNC Symbol;Acc:HGNC:28455]	protein_coding	59.3
PyrL2n3	SCZ	ENSG00000003393	ALS2	6.87654	-0.017486	-0.153123	0.878616	0.993019	-6.92748	FALSE	57679	alsin Rho guanine nucleotide exchange factor ALS2 [Source:HGNC Symbol;Acc:HGNC:443]	protein_coding	38.18
PyrL2n3	SCZ	ENSG00000003400	CASP10	-2.26668	0.0791845	0.0733625	0.941667	0.997932	-5.04369	FALSE	843	caspase 10 [Source:HGNC Symbol;Acc:HGNC:1500]	protein_coding	42.31
PyrL2n3	SCZ	ENSG00000003402	CFLAR	3.96103	0.0644517	0.216157	0.829314	0.988909	-5.97071	FALSE	8837	CASP8 and FADD like apoptosis regulator [Source:HGNC Symbol;Acc:HGNC:1876]	protein_coding	44.35
PyrL2n3	SCZ	ENSG00000003436	TFPI	-1.5045	-0.0856483	-0.0833982	0.933705	0.996866	-5.06049	FALSE	7035	tissue factor pathway inhibitor [Source:HGNC Symbol;Acc:HGNC:11760]	protein_coding	36.6
PyrL2n3	SCZ	ENSG00000003509	NDUFAF7	4.31114	0.206274	0.890526	0.375362	0.956704	-5.7539	FALSE	55471	NADH:ubiquinone oxidoreductase complex assembly factor 7 [Source:HGNC Symbol;Acc:HGNC:28816]	protein_coding	38.97
PyrL2n3	SCZ	ENSG00000003756	RBM5	6.54591	-0.00958147	-0.0877881	0.930224	0.996175	-6.82139	FALSE	10181	RNA binding motif protein 5 [Source:HGNC Symbol;Acc:HGNC:9902]	protein_coding	44.45
PyrL2n3	SCZ	ENSG00000003987	MTMR7	6.87157	-0.0853388	-0.7662	0.445397	0.964011	-6.64149	FALSE	9108	myotubularin related protein 7 [Source:HGNC Symbol;Acc:HGNC:7454]	protein_coding	40.26
PyrL2n3	SCZ	ENSG00000003989	SLC7A2	0.00785688	-0.607551	-0.62247	0.535077	0.969824	-5.01899	FALSE	6542	solute carrier family 7 member 2 [Source:HGNC Symbol;Acc:HGNC:11060]	protein_coding	40.13
PyrL2n3	SCZ	ENSG00000004059	ARF5	4.7604	0.200095	0.76678	0.445054	0.964011	-5.96223	FALSE	381	ADP ribosylation factor 5 [Source:HGNC Symbol;Acc:HGNC:658]	protein_coding	56.14
PyrL2n3	SCZ	ENSG00000004139	SARM1	4.69692	-0.247653	-1.07716	0.28405	0.94275	-5.69138	FALSE	23098	sterile alpha and TIR motif containing 1 [Source:HGNC Symbol;Acc:HGNC:17074]	protein_coding	51.55
PyrL2n3	SCZ	ENSG00000004142	POLDIP2	4.89711	0.121665	0.53089	0.596694	0.972804	-6.17107	FALSE	26073	DNA polymerase delta interacting protein 2 [Source:HGNC Symbol;Acc:HGNC:23781]	protein_coding	49.87
PyrL2n3	SCZ	ENSG00000004399	PLXND1	7.10707	-0.0425242	-0.341115	0.733746	0.981325	-6.9377	FALSE	23129	plexin D1 [Source:HGNC Symbol;Acc:HGNC:9107]	protein_coding	58.3
PyrL2n3	SCZ	ENSG00000004455	AK2	4.45201	-0.101023	-0.467149	0.641429	0.972804	-6.08168	FALSE	204	adenylate kinase 2 [Source:HGNC Symbol;Acc:HGNC:362]	protein_coding	46.32
PyrL2n3	SCZ	ENSG00000004468	CD38	0.378778	0.119663	0.14333	0.886323	0.993137	-5.17781	FALSE	952	CD38 molecule [Source:HGNC Symbol;Acc:HGNC:1667]	protein_coding	41.09
PyrL2n3	SCZ	ENSG00000004478	FKBP4	5.51519	0.37397	1.99132	0.049226	0.824592	-4.60586	FALSE	2288	FKBP prolyl isomerase 4 [Source:HGNC Symbol;Acc:HGNC:3720]	protein_coding	51.53
PyrL2n3	SCZ	ENSG00000004487	KDM1A	5.51945	0.0580352	0.327976	0.743629	0.981325	-6.46965	FALSE	23028	lysine demethylase 1A [Source:HGNC Symbol;Acc:HGNC:29079]	protein_coding	39.17
PyrL2n3	SCZ	ENSG00000004534	RBM6	7.36662	-0.103489	-1.04105	0.300411	0.946768	-6.55825	FALSE	10180	RNA binding motif protein 6 [Source:HGNC Symbol;Acc:HGNC:9903]	protein_coding	44.14
PyrL2n3	SCZ	ENSG00000004660	CAMKK1	7.35865	0.115193	0.974533	0.332189	0.947383	-6.58973	FALSE	84254	calcium/calmodulin dependent protein kinase kinase 1 [Source:HGNC Symbol;Acc:HGNC:1469]	protein_coding	57.17
PyrL2n3	SCZ	ENSG00000004700	RECQL	2.93457	-0.0851433	-0.198098	0.843378	0.990231	-5.68394	FALSE	5965	RecQ like helicase [Source:HGNC Symbol;Acc:HGNC:9948]	protein_coding	37.57
PyrL2n3	SCZ	ENSG00000004766	VPS50	6.04015	-0.0266035	-0.185776	0.853004	0.990976	-6.67285	FALSE	55610	VPS50 subunit of EARP/GARPII complex [Source:HGNC Symbol;Acc:HGNC:25956]	protein_coding	34.82
PyrL2n3	SCZ	ENSG00000004776	HSPB6	-1.80693	0.623116	0.536194	0.593038	0.972804	-4.95846	FALSE	126393	heat shock protein family B (small) member 6 [Source:HGNC Symbol;Acc:HGNC:26511]	protein_coding	62.52
PyrL2n3	SCZ	ENSG00000004777	ARHGAP33	6.18565	-0.166739	-1.08363	0.281186	0.94275	-6.13257	FALSE	115703	Rho GTPase activating protein 33 [Source:HGNC Symbol;Acc:HGNC:23085]	protein_coding	60.93
PyrL2n3	SCZ	ENSG00000004779	NDUFAB1	4.25771	0.128052	0.440438	0.660589	0.97508	-6.02849	FALSE	4706	NADH:ubiquinone oxidoreductase subunit AB1 [Source:HGNC Symbol;Acc:HGNC:7694]	protein_coding	48.72
PyrL2n3	SCZ	ENSG00000004799	PDK4	-2.93589	-0.556946	-0.493548	0.622729	0.972804	-4.96005	FALSE	5166	pyruvate dehydrogenase kinase 4 [Source:HGNC Symbol;Acc:HGNC:8812]	protein_coding	36.08
PyrL2n3	SCZ	ENSG00000004809	SLC22A16	-2.71543	-1.96062	-1.95135	0.0538671	0.836076	-3.92829	FALSE	85413	solute carrier family 22 member 16 [Source:HGNC Symbol;Acc:HGNC:20302]	protein_coding	41.33
PyrL2n3	SCZ	ENSG00000004838	ZMYND10	-3.81485	-1.74351	-1.51286	0.133529	0.887788	-4.36931	FALSE	51364	zinc finger MYND-type containing 10 [Source:HGNC Symbol;Acc:HGNC:19412]	protein_coding	58.49
PyrL2n3	SCZ	ENSG00000004846	ABCB5	-0.00303488	-0.371252	-0.452061	0.652223	0.97508	-5.2097	FALSE	340273	ATP binding cassette subfamily B member 5 [Source:HGNC Symbol;Acc:HGNC:46]	protein_coding	37.72
PyrL2n3	SCZ	ENSG00000004848	ARX	-0.203174	-1.81028	-2.10208	0.038107	0.800435	-3.69792	FALSE	170302	aristaless related homeobox [Source:HGNC Symbol;Acc:HGNC:18060]	protein_coding	54.62
PyrL2n3	SCZ	ENSG00000004864	SLC25A13	4.52624	-0.114515	-0.494322	0.622184	0.972804	-6.10824	FALSE	10165	solute carrier family 25 member 13 [Source:HGNC Symbol;Acc:HGNC:10983]	protein_coding	39.76
PyrL2n3	SCZ	ENSG00000004866	ST7	6.62022	0.0169807	0.148516	0.88224	0.993019	-6.85155	FALSE	7982	suppression of tumorigenicity 7 [Source:HGNC Symbol;Acc:HGNC:11351]	protein_coding	39.15
PyrL2n3	SCZ	ENSG00000004866	ST7	6.62022	0.0169807	0.148516	0.88224	0.993019	-6.85155	FALSE	93655	suppression of tumorigenicity 7 [Source:HGNC Symbol;Acc:HGNC:11351]	protein_coding	39.15
PyrL2n3	SCZ	ENSG00000004897	CDC27	6.19256	0.0499379	0.428214	0.669434	0.977385	-6.64779	FALSE	996	cell division cycle 27 [Source:HGNC Symbol;Acc:HGNC:1728]	protein_coding	38.66
PyrL2n3	SCZ	ENSG00000004939	SLC4A1	-4.05264	0.106837	0.106731	0.91522	0.995675	-5.02944	FALSE	6521	solute carrier family 4 member 1 (Diego blood group) [Source:HGNC Symbol;Acc:HGNC:11027]	protein_coding	55.79
PyrL2n3	SCZ	ENSG00000004948	CALCR	-1.08704	1.62802	1.74291	0.0844817	0.86102	-4.14252	FALSE	799	calcitonin receptor [Source:HGNC Symbol;Acc:HGNC:1440]	protein_coding	35.2
PyrL2n3	SCZ	ENSG00000004961	HCCS	2.49618	0.613206	1.42901	0.156177	0.888589	-4.6874	FALSE	3052	holocytochrome c synthase [Source:HGNC Symbol;Acc:HGNC:4837]	protein_coding	42.97
PyrL2n3	SCZ	ENSG00000004975	DVL2	4.05983	0.438421	1.34929	0.180349	0.907507	-5.11725	FALSE	1856	dishevelled segment polarity protein 2 [Source:HGNC Symbol;Acc:HGNC:3086]	protein_coding	55.13
PyrL2n3	SCZ	ENSG00000005007	UPF1	5.91704	0.250735	1.50018	0.13678	0.887788	-5.53943	FALSE	5976	UPF1 RNA helicase and ATPase [Source:HGNC Symbol;Acc:HGNC:9962]	protein_coding	55.14
PyrL2n3	SCZ	ENSG00000005020	SKAP2	6.08295	0.174154	1.17775	0.241746	0.926703	-6.02362	FALSE	8935	src kinase associated phosphoprotein 2 [Source:HGNC Symbol;Acc:HGNC:15687]	protein_coding	36.94
PyrL2n3	SCZ	ENSG00000005022	SLC25A5	3.27798	-0.592082	-1.14041	0.256986	0.933259	-5.17669	FALSE	292	solute carrier family 25 member 5 [Source:HGNC Symbol;Acc:HGNC:10991]	protein_coding	52.54
PyrL2n3	SCZ	ENSG00000005059	MCUB	1.35273	-0.412294	-0.500244	0.618024	0.972804	-5.16613	FALSE	55013	mitochondrial calcium uniporter dominant negative subunit beta [Source:HGNC Symbol;Acc:HGNC:26076]	protein_coding	41.01
PyrL2n3	SCZ	ENSG00000005075	POLR2J	1.99679	-1.16464	-1.87357	0.0639654	0.84057	-4.01557	FALSE	5439	RNA polymerase II subunit J [Source:HGNC Symbol;Acc:HGNC:9197]	protein_coding	54.98
PyrL2n3	SCZ	ENSG00000005100	DHX33	3.98867	0.260722	0.96142	0.338704	0.947383	-5.56675	FALSE	56919	DEAH-box helicase 33 [Source:HGNC Symbol;Acc:HGNC:16718]	protein_coding	45.78
PyrL2n3	SCZ	ENSG00000005102	MEOX1	-0.62411	1.83709	1.8292	0.0704076	0.848113	-4.04581	FALSE	4222	mesenchyme homeobox 1 [Source:HGNC Symbol;Acc:HGNC:7013]	protein_coding	51.6
PyrL2n3	SCZ	ENSG00000005108	THSD7A	5.46547	-0.00903464	-0.0252799	0.979903	0.999232	-6.49491	FALSE	221981	thrombospondin type 1 domain containing 7A [Source:HGNC Symbol;Acc:HGNC:22207]	protein_coding	35.51
PyrL2n3	SCZ	ENSG00000005156	LIG3	5.02241	-0.0398424	-0.185742	0.853031	0.990976	-6.37324	FALSE	3980	DNA ligase 3 [Source:HGNC Symbol;Acc:HGNC:6600]	protein_coding	47.21
PyrL2n3	SCZ	ENSG00000005175	RPAP3	4.61358	-0.080069	-0.393403	0.694875	0.981325	-6.16524	FALSE	79657	RNA polymerase II associated protein 3 [Source:HGNC Symbol;Acc:HGNC:26151]	protein_coding	36.55
PyrL2n3	SCZ	ENSG00000005187	ACSM3	-1.95541	-0.896591	-0.809551	0.420157	0.963357	-4.85274	FALSE	6296	acyl-CoA synthetase medium chain family member 3 [Source:HGNC Symbol;Acc:HGNC:10522]	protein_coding	41.08
PyrL2n3	SCZ	ENSG00000005189	REXO5	-0.752523	-0.831584	-0.810266	0.419748	0.963357	-4.89689	FALSE	81691	RNA exonuclease 5 [Source:HGNC Symbol;Acc:HGNC:24661]	protein_coding	39.89
PyrL2n3	SCZ	ENSG00000005194	CIAPIN1	4.17575	0.0122491	0.0501469	0.960107	0.998332	-6.04032	FALSE	57019	cytokine induced apoptosis inhibitor 1 [Source:HGNC Symbol;Acc:HGNC:28050]	protein_coding	44.27
PyrL2n3	SCZ	ENSG00000005206	SPPL2B	4.65309	0.240366	0.930556	0.354367	0.952993	-5.81885	FALSE	56928	signal peptide peptidase like 2B [Source:HGNC Symbol;Acc:HGNC:30627]	protein_coding	61.04
PyrL2n3	SCZ	ENSG00000005238	FAM214B	3.71354	0.706701	1.96836	0.0518483	0.831368	-4.08061	FALSE	80256	family with sequence similarity 214 member B [Source:HGNC Symbol;Acc:HGNC:25666]	protein_coding	54.68
PyrL2n3	SCZ	ENSG00000005249	PRKAR2B	6.06254	0.0729423	0.518148	0.605522	0.972804	-6.56871	FALSE	5577	protein kinase cAMP-dependent type II regulatory subunit beta [Source:HGNC Symbol;Acc:HGNC:9392]	protein_coding	38.61
PyrL2n3	SCZ	ENSG00000005302	MSL3	3.74137	0.0140047	0.0368478	0.970681	0.999088	-5.96912	FALSE	10943	MSL complex subunit 3 [Source:HGNC Symbol;Acc:HGNC:7370]	protein_coding	42.85
PyrL2n3	SCZ	ENSG00000005339	CREBBP	7.74353	-0.0369486	-0.442282	0.659258	0.97508	-7.10717	FALSE	1387	CREB binding protein [Source:HGNC Symbol;Acc:HGNC:2348]	protein_coding	45.01
PyrL2n3	SCZ	ENSG00000005379	TSPOAP1	7.88064	-0.020432	-0.193354	0.847081	0.990285	-7.21251	FALSE	9256	TSPO associated protein 1 [Source:HGNC Symbol;Acc:HGNC:16831]	protein_coding	57.84
PyrL2n3	SCZ	ENSG00000005381	MPO	-1.34593	-1.80053	-1.6266	0.10703	0.878479	-4.26619	FALSE	4353	myeloperoxidase [Source:HGNC Symbol;Acc:HGNC:7218]	protein_coding	55.12
PyrL2n3	SCZ	ENSG00000005421	PON1	-1.66357	-0.633146	-0.568751	0.570825	0.972376	-4.9595	FALSE	5444	paraoxonase 1 [Source:HGNC Symbol;Acc:HGNC:9204]	protein_coding	40.31
PyrL2n3	SCZ	ENSG00000005436	GCFC2	3.87672	0.159556	0.497883	0.619681	0.972804	-5.88047	FALSE	6936	GC-rich sequence DNA-binding factor 2 [Source:HGNC Symbol;Acc:HGNC:1317]	protein_coding	36.39
PyrL2n3	SCZ	ENSG00000005448	WDR54	1.97839	-0.94483	-1.45238	0.149586	0.887788	-4.54026	FALSE	84058	WD repeat domain 54 [Source:HGNC Symbol;Acc:HGNC:25770]	protein_coding	54.68
PyrL2n3	SCZ	ENSG00000005469	CROT	4.44647	0.2472	0.989677	0.324766	0.946975	-5.69644	FALSE	54677	carnitine O-octanoyltransferase [Source:HGNC Symbol;Acc:HGNC:2366]	protein_coding	37.43
PyrL2n3	SCZ	ENSG00000005471	ABCB4	1.78195	0.0114727	0.0173103	0.986224	0.999322	-5.33469	FALSE	5244	ATP binding cassette subfamily B member 4 [Source:HGNC Symbol;Acc:HGNC:45]	protein_coding	38.6
PyrL2n3	SCZ	ENSG00000005483	KMT2E	7.18938	0.0328283	0.306966	0.75952	0.982538	-6.98184	FALSE	55904	lysine methyltransferase 2E (inactive) [Source:HGNC Symbol;Acc:HGNC:18541]	protein_coding	39.74
PyrL2n3	SCZ	ENSG00000005486	RHBDD2	6.87018	0.0527293	0.384808	0.701213	0.981325	-6.84582	FALSE	57414	rhomboid domain containing 2 [Source:HGNC Symbol;Acc:HGNC:23082]	protein_coding	47.79
PyrL2n3	SCZ	ENSG00000005513	SOX8	2.7684	0.470264	0.836208	0.40507	0.960763	-5.34761	FALSE	30812	SRY-box transcription factor 8 [Source:HGNC Symbol;Acc:HGNC:11203]	protein_coding	64.99
PyrL2n3	SCZ	ENSG00000005700	IBTK	5.70331	0.0313116	0.215481	0.829839	0.988909	-6.59096	FALSE	25998	inhibitor of Bruton tyrosine kinase [Source:HGNC Symbol;Acc:HGNC:17853]	protein_coding	36.07
PyrL2n3	SCZ	ENSG00000005801	ZNF195	4.10592	-0.321995	-1.21129	0.228693	0.923067	-5.36028	FALSE	7748	zinc finger protein 195 [Source:HGNC Symbol;Acc:HGNC:12986]	protein_coding	41.43
PyrL2n3	SCZ	ENSG00000005810	MYCBP2	9.34983	-0.0840367	-1.39083	0.167423	0.893865	-6.8125	FALSE	23077	MYC binding protein 2 [Source:HGNC Symbol;Acc:HGNC:23386]	protein_coding	35.75
PyrL2n3	SCZ	ENSG00000005812	FBXL3	4.7668	-0.195388	-0.763655	0.446906	0.964084	-6.0122	FALSE	26224	F-box and leucine rich repeat protein 3 [Source:HGNC Symbol;Acc:HGNC:13599]	protein_coding	38.36
PyrL2n3	SCZ	ENSG00000005844	ITGAL	-2.67652	0.604472	0.582643	0.56147	0.972192	-4.94777	FALSE	3683	integrin subunit alpha L [Source:HGNC Symbol;Acc:HGNC:6148]	protein_coding	50.45
PyrL2n3	SCZ	ENSG00000005882	PDK2	5.32533	0.110649	0.616549	0.53896	0.969824	-6.29324	FALSE	5164	pyruvate dehydrogenase kinase 2 [Source:HGNC Symbol;Acc:HGNC:8810]	protein_coding	56.67
PyrL2n3	SCZ	ENSG00000005884	ITGA3	5.84192	0.0538353	0.346344	0.729826	0.981325	-6.57386	FALSE	3675	integrin subunit alpha 3 [Source:HGNC Symbol;Acc:HGNC:6139]	protein_coding	52.64
PyrL2n3	SCZ	ENSG00000005889	ZFX	5.03493	-0.157192	-0.907261	0.366492	0.955901	-6.03463	FALSE	7543	zinc finger protein X-linked [Source:HGNC Symbol;Acc:HGNC:12869]	protein_coding	40.77
PyrL2n3	SCZ	ENSG00000005893	LAMP2	4.64343	0.0196462	0.0783114	0.93774	0.99749	-6.28924	FALSE	3920	lysosomal associated membrane protein 2 [Source:HGNC Symbol;Acc:HGNC:6501]	protein_coding	38.61
PyrL2n3	SCZ	ENSG00000005961	ITGA2B	1.61605	0.0264046	0.0332322	0.973557	0.999232	-5.26322	FALSE	3674	integrin subunit alpha 2b [Source:HGNC Symbol;Acc:HGNC:6138]	protein_coding	54.81
PyrL2n3	SCZ	ENSG00000005981	ASB4	-2.36652	1.19946	1.16219	0.247979	0.929579	-4.65212	FALSE	51666	ankyrin repeat and SOCS box containing 4 [Source:HGNC Symbol;Acc:HGNC:16009]	protein_coding	38.27
PyrL2n3	SCZ	ENSG00000006007	GDE1	3.85961	-0.134303	-0.438926	0.66168	0.97508	-5.83693	FALSE	51573	glycerophosphodiester phosphodiesterase 1 [Source:HGNC Symbol;Acc:HGNC:29644]	protein_coding	40.14
PyrL2n3	SCZ	ENSG00000006015	REX1BD	3.93629	-0.250286	-0.71666	0.475286	0.968656	-5.67297	FALSE	55049	required for excision 1-B domain containing [Source:HGNC Symbol;Acc:HGNC:26098]	protein_coding	60.22
PyrL2n3	SCZ	ENSG00000006016	CRLF1	3.86726	0.367176	0.986549	0.32629	0.947307	-5.45178	FALSE	9244	cytokine receptor like factor 1 [Source:HGNC Symbol;Acc:HGNC:2364]	protein_coding	55.32
PyrL2n3	SCZ	ENSG00000006025	OSBPL7	3.9594	0.205004	0.547676	0.585158	0.972804	-5.80454	FALSE	114881	oxysterol binding protein like 7 [Source:HGNC Symbol;Acc:HGNC:16387]	protein_coding	57.86
PyrL2n3	SCZ	ENSG00000006042	TMEM98	-1.65185	0.557257	0.483087	0.63011	0.972804	-4.99739	FALSE	26022	transmembrane protein 98 [Source:HGNC Symbol;Acc:HGNC:24529]	protein_coding	48.47
PyrL2n3	SCZ	ENSG00000006047	YBX2	0.0475424	-2.02015	-1.9472	0.0543695	0.836488	-3.89705	FALSE	51087	Y-box binding protein 2 [Source:HGNC Symbol;Acc:HGNC:17948]	protein_coding	58.02
PyrL2n3	SCZ	ENSG00000006062	MAP3K14	3.72806	0.130025	0.372024	0.710678	0.981325	-5.84754	FALSE	9020	mitogen-activated protein kinase kinase kinase 14 [Source:HGNC Symbol;Acc:HGNC:6853]	protein_coding	49.97
PyrL2n3	SCZ	ENSG00000006071	ABCC8	7.19899	-0.160766	-1.47287	0.143986	0.887788	-5.94601	FALSE	6833	ATP binding cassette subfamily C member 8 [Source:HGNC Symbol;Acc:HGNC:59]	protein_coding	50.03
PyrL2n3	SCZ	ENSG00000006116	CACNG3	8.39535	-0.157582	-1.3829	0.17075	0.895458	-6.47251	FALSE	10368	calcium voltage-gated channel auxiliary subunit gamma 3 [Source:HGNC Symbol;Acc:HGNC:1407]	protein_coding	44.39
PyrL2n3	SCZ	ENSG00000006118	TMEM132A	6.43543	0.0105271	0.0792606	0.936987	0.99749	-6.79235	FALSE	54972	transmembrane protein 132A [Source:HGNC Symbol;Acc:HGNC:31092]	protein_coding	58.71
PyrL2n3	SCZ	ENSG00000006125	AP2B1	7.79788	0.0486891	0.548081	0.584881	0.972804	-7.07323	FALSE	163	adaptor related protein complex 2 subunit beta 1 [Source:HGNC Symbol;Acc:HGNC:563]	protein_coding	39.93
PyrL2n3	SCZ	ENSG00000006194	ZNF263	4.61518	-0.184	-0.768206	0.44421	0.964011	-5.96464	FALSE	10127	zinc finger protein 263 [Source:HGNC Symbol;Acc:HGNC:13056]	protein_coding	47.36
PyrL2n3	SCZ	ENSG00000006210	CX3CL1	6.68903	-0.0627028	-0.46708	0.641478	0.972804	-6.75679	FALSE	6376	C-X3-C motif chemokine ligand 1 [Source:HGNC Symbol;Acc:HGNC:10647]	protein_coding	53.75
PyrL2n3	SCZ	ENSG00000006282	SPATA20	4.32241	-0.220655	-0.868706	0.387128	0.957238	-5.70125	FALSE	64847	spermatogenesis associated 20 [Source:HGNC Symbol;Acc:HGNC:26125]	protein_coding	57.05
PyrL2n3	SCZ	ENSG00000006283	CACNA1G	6.81731	-0.428785	-2.03422	0.0456377	0.813015	-4.91946	FALSE	8913	calcium voltage-gated channel subunit alpha1 G [Source:HGNC Symbol;Acc:HGNC:1394]	protein_coding	56.94
PyrL2n3	SCZ	ENSG00000006432	MAP3K9	6.94253	0.128582	1.09341	0.276889	0.940673	-6.35889	FALSE	4293	mitogen-activated protein kinase kinase kinase 9 [Source:HGNC Symbol;Acc:HGNC:6861]	protein_coding	44.98
PyrL2n3	SCZ	ENSG00000006451	RALA	5.30633	-0.2342	-1.28667	0.201237	0.914701	-5.60639	FALSE	5898	RAS like proto-oncogene A [Source:HGNC Symbol;Acc:HGNC:9839]	protein_coding	39.66
PyrL2n3	SCZ	ENSG00000006453	BAIAP2L1	-0.712606	2.3735	2.38068	0.0192122	0.782059	-3.32968	FALSE	55971	BAR/IMD domain containing adaptor protein 2 like 1 [Source:HGNC Symbol;Acc:HGNC:21649]	protein_coding	46.78
PyrL2n3	SCZ	ENSG00000006459	KDM7A	4.9892	0.107987	0.565778	0.572837	0.972376	-6.21268	FALSE	80853	lysine demethylase 7A [Source:HGNC Symbol;Acc:HGNC:22224]	protein_coding	39.15
PyrL2n3	SCZ	ENSG00000006468	ETV1	4.35245	-0.31556	-0.825751	0.411337	0.961144	-5.82371	FALSE	2115	ETS variant transcription factor 1 [Source:HGNC Symbol;Acc:HGNC:3490]	protein_coding	36.3
PyrL2n3	SCZ	ENSG00000006530	AGK	5.73794	0.134026	0.838425	0.40383	0.960763	-6.26383	FALSE	55750	acylglycerol kinase [Source:HGNC Symbol;Acc:HGNC:21869]	protein_coding	39.57
PyrL2n3	SCZ	ENSG00000006534	ALDH3B1	-1.40579	1.8747	1.70223	0.0918792	0.867544	-4.19211	FALSE	221	aldehyde dehydrogenase 3 family member B1 [Source:HGNC Symbol;Acc:HGNC:410]	protein_coding	58.4
PyrL2n3	SCZ	ENSG00000006555	TTC22	0.327233	-1.16132	-1.17172	0.244147	0.928881	-4.68015	FALSE	55001	tetratricopeptide repeat domain 22 [Source:HGNC Symbol;Acc:HGNC:26067]	protein_coding	52.34
PyrL2n3	SCZ	ENSG00000006576	PHTF2	5.97903	0.0187412	0.119112	0.90543	0.994525	-6.67267	FALSE	57157	putative homeodomain transcription factor 2 [Source:HGNC Symbol;Acc:HGNC:13411]	protein_coding	37.66
PyrL2n3	SCZ	ENSG00000006606	CCL26	-3.58926	1.01769	1.05015	0.296229	0.945423	-4.71568	FALSE	10344	C-C motif chemokine ligand 26 [Source:HGNC Symbol;Acc:HGNC:10625]	protein_coding	48.09
PyrL2n3	SCZ	ENSG00000006607	FARP2	5.86426	0.0874592	0.489424	0.625634	0.972804	-6.51562	FALSE	9855	FERM, ARH/RhoGEF and pleckstrin domain protein 2 [Source:HGNC Symbol;Acc:HGNC:16460]	protein_coding	45.58
PyrL2n3	SCZ	ENSG00000006611	USH1C	1.84767	-1.40785	-2.13364	0.0353658	0.789381	-3.60889	FALSE	10083	USH1 protein network component harmonin [Source:HGNC Symbol;Acc:HGNC:12597]	protein_coding	51.78
PyrL2n3	SCZ	ENSG00000006625	GGCT	0.890044	0.29025	0.31397	0.75421	0.981325	-5.13738	FALSE	79017	gamma-glutamylcyclotransferase [Source:HGNC Symbol;Acc:HGNC:21705]	protein_coding	40.54
PyrL2n3	SCZ	ENSG00000006634	DBF4	2.46296	0.551214	1.09591	0.275802	0.940565	-5.05961	FALSE	10926	DBF4 zinc finger [Source:HGNC Symbol;Acc:HGNC:17364]	protein_coding	36.72
PyrL2n3	SCZ	ENSG00000006652	IFRD1	4.93967	0.295713	1.42603	0.157034	0.888589	-5.39029	FALSE	3475	interferon related developmental regulator 1 [Source:HGNC Symbol;Acc:HGNC:5456]	protein_coding	39.46
PyrL2n3	SCZ	ENSG00000006695	COX10	5.47317	-0.165883	-1.17662	0.242196	0.926738	-5.85572	FALSE	1352	cytochrome c oxidase assembly factor heme A:farnesyltransferase COX10 [Source:HGNC Symbol;Acc:HGNC:2260]	protein_coding	39.2
PyrL2n3	SCZ	ENSG00000006704	GTF2IRD1	5.89268	0.0463361	0.267116	0.789941	0.985609	-6.64231	FALSE	9569	GTF2I repeat domain containing 1 [Source:HGNC Symbol;Acc:HGNC:4661]	protein_coding	52.72
PyrL2n3	SCZ	ENSG00000006712	PAF1	4.74301	-0.218516	-0.989491	0.324857	0.946975	-5.75578	FALSE	54623	PAF1 homolog, Paf1/RNA polymerase II complex component [Source:HGNC Symbol;Acc:HGNC:25459]	protein_coding	52.37
PyrL2n3	SCZ	ENSG00000006715	VPS41	7.38652	-0.0516088	-0.514577	0.608006	0.972804	-6.95493	FALSE	27072	VPS41 subunit of HOPS complex [Source:HGNC Symbol;Acc:HGNC:12713]	protein_coding	38.35
PyrL2n3	SCZ	ENSG00000006740	ARHGAP44	7.90255	0.0477451	0.567306	0.571802	0.972376	-7.08521	FALSE	9912	Rho GTPase activating protein 44 [Source:HGNC Symbol;Acc:HGNC:29096]	protein_coding	42.69
PyrL2n3	SCZ	ENSG00000006744	ELAC2	5.02444	0.00870076	0.0399527	0.968212	0.999088	-6.35991	FALSE	60528	elaC ribonuclease Z 2 [Source:HGNC Symbol;Acc:HGNC:14198]	protein_coding	48.02
PyrL2n3	SCZ	ENSG00000006747	SCIN	-0.878144	-0.523889	-0.56572	0.572876	0.972376	-5.04198	FALSE	85477	scinderin [Source:HGNC Symbol;Acc:HGNC:21695]	protein_coding	38.46
PyrL2n3	SCZ	ENSG00000006756	ARSD	0.418474	0.124108	0.139518	0.889327	0.993319	-5.17701	FALSE	414	arylsulfatase D [Source:HGNC Symbol;Acc:HGNC:717]	protein_coding	48.88
PyrL2n3	SCZ	ENSG00000006757	PNPLA4	1.77462	0.586802	0.797443	0.427119	0.963357	-5.0772	FALSE	8228	patatin like phospholipase domain containing 4 [Source:HGNC Symbol;Acc:HGNC:24887]	protein_coding	40.45
PyrL2n3	SCZ	ENSG00000006788	MYH13	-2.51699	0.562039	0.541626	0.589304	0.972804	-4.96195	FALSE	8735	myosin heavy chain 13 [Source:HGNC Symbol;Acc:HGNC:7571]	protein_coding	45.88
PyrL2n3	SCZ	ENSG00000006831	ADIPOR2	4.97096	0.254649	1.38166	0.170215	0.895458	-5.44876	FALSE	79602	adiponectin receptor 2 [Source:HGNC Symbol;Acc:HGNC:24041]	protein_coding	39.4
PyrL2n3	SCZ	ENSG00000007001	UPP2	7.15829	0.182071	1.39902	0.164962	0.890528	-6.07353	FALSE	151531	uridine phosphorylase 2 [Source:HGNC Symbol;Acc:HGNC:23061]	protein_coding	40.24
PyrL2n3	SCZ	ENSG00000007047	MARK4	6.30223	0.0553364	0.39496	0.69373	0.981325	-6.67134	FALSE	57787	microtubule affinity regulating kinase 4 [Source:HGNC Symbol;Acc:HGNC:13538]	protein_coding	53.57
PyrL2n3	SCZ	ENSG00000007062	PROM1	1.57576	1.70661	2.73704	0.00736111	0.671764	-2.51025	FALSE	8842	prominin 1 [Source:HGNC Symbol;Acc:HGNC:9454]	protein_coding	43.17
PyrL2n3	SCZ	ENSG00000007080	CCDC124	4.49089	-0.0620904	-0.23726	0.81295	0.988805	-6.21388	FALSE	115098	coiled-coil domain containing 124 [Source:HGNC Symbol;Acc:HGNC:25171]	protein_coding	55.84
PyrL2n3	SCZ	ENSG00000007129	CEACAM21	-2.96974	1.1267	1.15539	0.250735	0.930958	-4.65675	FALSE	90273	CEA cell adhesion molecule 21 [Source:HGNC Symbol;Acc:HGNC:28834]	protein_coding	44.66
PyrL2n3	SCZ	ENSG00000007168	PAFAH1B1	7.68336	0.00998705	0.122799	0.902518	0.993974	-7.17283	FALSE	5048	platelet activating factor acetylhydrolase 1b regulatory subunit 1 [Source:HGNC Symbol;Acc:HGNC:8574]	protein_coding	42.4
PyrL2n3	SCZ	ENSG00000007171	NOS2	2.77131	-0.275303	-0.441048	0.660148	0.97508	-5.48794	FALSE	4843	nitric oxide synthase 2 [Source:HGNC Symbol;Acc:HGNC:7873]	protein_coding	51.35
PyrL2n3	SCZ	ENSG00000007174	DNAH9	5.4852	-0.0460203	-0.273705	0.784887	0.984906	-6.4844	FALSE	1770	dynein axonemal heavy chain 9 [Source:HGNC Symbol;Acc:HGNC:2953]	protein_coding	42.62
PyrL2n3	SCZ	ENSG00000007202	KIAA0100	6.80207	0.025589	0.231168	0.817666	0.988868	-6.86981	FALSE	9703	KIAA0100 [Source:HGNC Symbol;Acc:HGNC:28960]	protein_coding	46.75
PyrL2n3	SCZ	ENSG00000007237	GAS7	9.46548	-0.100122	-1.90868	0.0592258	0.84057	-6.01645	FALSE	8522	growth arrest specific 7 [Source:HGNC Symbol;Acc:HGNC:4169]	protein_coding	47.97
PyrL2n3	SCZ	ENSG00000007255	TRAPPC6A	-2.17212	-0.100422	-0.0938226	0.925441	0.995675	-5.04446	FALSE	79090	trafficking protein particle complex subunit 6A [Source:HGNC Symbol;Acc:HGNC:23069]	protein_coding	56.86
PyrL2n3	SCZ	ENSG00000007264	MATK	4.93251	-0.0313094	-0.15789	0.874868	0.992954	-6.29787	FALSE	4145	megakaryocyte-associated tyrosine kinase [Source:HGNC Symbol;Acc:HGNC:6906]	protein_coding	54.4
PyrL2n3	SCZ	ENSG00000007306	CEACAM7	-3.79216	1.33292	1.48638	0.140384	0.887788	-4.39367	FALSE	1087	CEA cell adhesion molecule 7 [Source:HGNC Symbol;Acc:HGNC:1819]	protein_coding	47.85
PyrL2n3	SCZ	ENSG00000007341	ST7L	5.02604	-0.13513	-0.709346	0.479792	0.968656	-6.11219	FALSE	54879	suppression of tumorigenicity 7 like [Source:HGNC Symbol;Acc:HGNC:18441]	protein_coding	39.05
PyrL2n3	SCZ	ENSG00000007372	PAX6	-0.473404	1.13319	1.02918	0.305927	0.946768	-4.76988	FALSE	5080	paired box 6 [Source:HGNC Symbol;Acc:HGNC:8620]	protein_coding	49.68
PyrL2n3	SCZ	ENSG00000007376	RPUSD1	1.78201	-0.977303	-1.0764	0.28476	0.942852	-4.89614	FALSE	113000	RNA pseudouridine synthase domain containing 1 [Source:HGNC Symbol;Acc:HGNC:14173]	protein_coding	67.17
PyrL2n3	SCZ	ENSG00000007384	RHBDF1	2.77839	0.115501	0.220292	0.826102	0.988868	-5.56325	FALSE	64285	rhomboid 5 homolog 1 [Source:HGNC Symbol;Acc:HGNC:20561]	protein_coding	61.15
PyrL2n3	SCZ	ENSG00000007392	LUC7L	6.11077	0.208069	1.56429	0.120969	0.884425	-5.5013	FALSE	55692	LUC7 like [Source:HGNC Symbol;Acc:HGNC:6723]	protein_coding	47.33
PyrL2n3	SCZ	ENSG00000007402	CACNA2D2	4.25852	0.188376	0.612035	0.54193	0.969824	-5.93708	FALSE	9254	calcium voltage-gated channel auxiliary subunit alpha2delta 2 [Source:HGNC Symbol;Acc:HGNC:1400]	protein_coding	56.51
PyrL2n3	SCZ	ENSG00000007516	BAIAP3	7.60673	0.16043	0.898005	0.372218	0.956051	-6.73765	FALSE	8938	BAI1 associated protein 3 [Source:HGNC Symbol;Acc:HGNC:948]	protein_coding	65.69
PyrL2n3	SCZ	ENSG00000007520	TSR3	2.76276	0.91595	1.38486	0.169259	0.894828	-4.72528	FALSE	115939	TSR3 ribosome maturation factor [Source:HGNC Symbol;Acc:HGNC:14175]	protein_coding	62.41
PyrL2n3	SCZ	ENSG00000007541	PIGQ	4.51967	-0.087097	-0.333701	0.739317	0.981325	-6.04411	FALSE	9091	phosphatidylinositol glycan anchor biosynthesis class Q [Source:HGNC Symbol;Acc:HGNC:14135]	protein_coding	64.34
PyrL2n3	SCZ	ENSG00000007545	CRAMP1	4.79247	-0.226245	-1.08776	0.279366	0.942211	-5.68275	FALSE	57585	cramped chromatin regulator homolog 1 [Source:HGNC Symbol;Acc:HGNC:14122]	protein_coding	53.1
PyrL2n3	SCZ	ENSG00000007866	TEAD3	-2.65074	-1.80303	-1.61267	0.110029	0.882123	-4.27986	FALSE	7005	TEA domain transcription factor 3 [Source:HGNC Symbol;Acc:HGNC:11716]	protein_coding	56.75
PyrL2n3	SCZ	ENSG00000007923	DNAJC11	5.59971	0.10687	0.631818	0.528975	0.969174	-6.33988	FALSE	55735	DnaJ heat shock protein family (Hsp40) member C11 [Source:HGNC Symbol;Acc:HGNC:25570]	protein_coding	46.6
PyrL2n3	SCZ	ENSG00000007944	MYLIP	3.98503	-0.605123	-1.93577	0.055774	0.83746	-4.223	FALSE	29116	myosin regulatory light chain interacting protein [Source:HGNC Symbol;Acc:HGNC:21155]	protein_coding	40.25
PyrL2n3	SCZ	ENSG00000007952	NOX1	-2.87036	0.549958	0.521312	0.603324	0.972804	-4.95624	FALSE	27035	NADPH oxidase 1 [Source:HGNC Symbol;Acc:HGNC:7889]	protein_coding	41.15
PyrL2n3	SCZ	ENSG00000008018	PSMB1	4.69476	0.0804839	0.369793	0.712333	0.981325	-6.18379	FALSE	5689	proteasome 20S subunit beta 1 [Source:HGNC Symbol;Acc:HGNC:9537]	protein_coding	39.78
PyrL2n3	SCZ	ENSG00000008056	SYN1	8.28515	0.0866741	0.99352	0.3229	0.946975	-6.87907	FALSE	6853	synapsin I [Source:HGNC Symbol;Acc:HGNC:11494]	protein_coding	47.76
PyrL2n3	SCZ	ENSG00000008083	JARID2	7.39252	-0.0131216	-0.127231	0.899018	0.993974	-7.08159	FALSE	3720	jumonji and AT-rich interaction domain containing 2 [Source:HGNC Symbol;Acc:HGNC:6196]	protein_coding	43.92
PyrL2n3	SCZ	ENSG00000008086	CDKL5	8.45073	-0.0733543	-1.03578	0.302851	0.946768	-6.91376	FALSE	6792	cyclin dependent kinase like 5 [Source:HGNC Symbol;Acc:HGNC:11411]	protein_coding	40.21
PyrL2n3	SCZ	ENSG00000008118	CAMK1G	6.34638	0.116586	0.759298	0.449495	0.965136	-6.46294	FALSE	57172	calcium/calmodulin dependent protein kinase IG [Source:HGNC Symbol;Acc:HGNC:14585]	protein_coding	47.01
PyrL2n3	SCZ	ENSG00000008128	CDK11A	0.237282	1.1015	1.18287	0.239719	0.926703	-4.68537	FALSE	728642	cyclin dependent kinase 11A [Source:HGNC Symbol;Acc:HGNC:1730]	protein_coding	52.05
PyrL2n3	SCZ	ENSG00000008130	NADK	4.58602	0.231093	0.994906	0.322229	0.946975	-5.7317	FALSE	65220	NAD kinase [Source:HGNC Symbol;Acc:HGNC:29831]	protein_coding	53.7
PyrL2n3	SCZ	ENSG00000008196	TFAP2B	-4.04629	-0.620864	-0.650509	0.516884	0.968875	-4.90925	FALSE	7021	transcription factor AP-2 beta [Source:HGNC Symbol;Acc:HGNC:11743]	protein_coding	44.14
PyrL2n3	SCZ	ENSG00000008197	TFAP2D	-2.0672	0.759257	0.676587	0.50026	0.968656	-4.92187	FALSE	83741	transcription factor AP-2 delta [Source:HGNC Symbol;Acc:HGNC:15581]	protein_coding	37.24
PyrL2n3	SCZ	ENSG00000008226	DLEC1	1.27085	-1.52128	-2.19704	0.0303712	0.78228	-3.5103	FALSE	9940	DLEC1 cilia and flagella associated protein [Source:HGNC Symbol;Acc:HGNC:2899]	protein_coding	48.5
PyrL2n3	SCZ	ENSG00000008256	CYTH3	6.52177	0.0197869	0.163098	0.870777	0.992737	-6.81254	FALSE	9265	cytohesin 3 [Source:HGNC Symbol;Acc:HGNC:9504]	protein_coding	44.78
PyrL2n3	SCZ	ENSG00000008277	ADAM22	8.35303	0.107858	1.21049	0.228997	0.923067	-6.6638	FALSE	53616	ADAM metallopeptidase domain 22 [Source:HGNC Symbol;Acc:HGNC:201]	protein_coding	37.29
PyrL2n3	SCZ	ENSG00000008282	SYPL1	1.40254	-0.418476	-0.535807	0.593304	0.972804	-5.22661	FALSE	6856	synaptophysin like 1 [Source:HGNC Symbol;Acc:HGNC:11507]	protein_coding	38.19
PyrL2n3	SCZ	ENSG00000008283	CYB561	5.16961	-0.057705	-0.305173	0.760881	0.982609	-6.31948	FALSE	1534	cytochrome b561 [Source:HGNC Symbol;Acc:HGNC:2571]	protein_coding	57.39
PyrL2n3	SCZ	ENSG00000008294	SPAG9	6.88511	-0.0593775	-0.611585	0.542227	0.969824	-6.77855	FALSE	9043	sperm associated antigen 9 [Source:HGNC Symbol;Acc:HGNC:14524]	protein_coding	40
PyrL2n3	SCZ	ENSG00000008300	CELSR3	6.82128	0.0483462	0.405093	0.686291	0.980801	-6.80897	FALSE	1951	cadherin EGF LAG seven-pass G-type receptor 3 [Source:HGNC Symbol;Acc:HGNC:3230]	protein_coding	59.87
PyrL2n3	SCZ	ENSG00000008311	AASS	0.284684	-0.771834	-0.839356	0.40331	0.960763	-4.91523	FALSE	10157	aminoadipate-semialdehyde synthase [Source:HGNC Symbol;Acc:HGNC:17366]	protein_coding	36.53
PyrL2n3	SCZ	ENSG00000008324	SS18L2	-1.9016	-0.891015	-0.742339	0.459655	0.967047	-4.87601	FALSE	51188	SS18 like 2 [Source:HGNC Symbol;Acc:HGNC:15593]	protein_coding	46.56
PyrL2n3	SCZ	ENSG00000008382	MPND	3.41953	0.0444571	0.120708	0.904169	0.994401	-5.86524	FALSE	84954	MPN domain containing [Source:HGNC Symbol;Acc:HGNC:25934]	protein_coding	55.95
PyrL2n3	SCZ	ENSG00000008394	MGST1	4.50235	0.146354	0.629488	0.530493	0.969174	-6.02077	FALSE	4257	microsomal glutathione S-transferase 1 [Source:HGNC Symbol;Acc:HGNC:7061]	protein_coding	36.94
PyrL2n3	SCZ	ENSG00000008405	CRY1	3.68921	-0.27265	-0.914763	0.362559	0.954545	-5.52775	FALSE	1407	cryptochrome circadian regulator 1 [Source:HGNC Symbol;Acc:HGNC:2384]	protein_coding	37.55
PyrL2n3	SCZ	ENSG00000008438	PGLYRP1	1.3491	-0.153713	-0.178054	0.859054	0.991725	-5.31645	FALSE	8993	peptidoglycan recognition protein 1 [Source:HGNC Symbol;Acc:HGNC:8904]	protein_coding	57.65
PyrL2n3	SCZ	ENSG00000008441	NFIX	8.25452	-0.0305522	-0.36093	0.718928	0.981325	-7.30125	FALSE	4784	nuclear factor I X [Source:HGNC Symbol;Acc:HGNC:7788]	protein_coding	55.31
PyrL2n3	SCZ	ENSG00000008513	ST3GAL1	6.14033	0.23251	1.18355	0.239571	0.926703	-6.00786	FALSE	6482	ST3 beta-galactoside alpha-2,3-sialyltransferase 1 [Source:HGNC Symbol;Acc:HGNC:10862]	protein_coding	49.4
PyrL2n3	SCZ	ENSG00000008516	MMP25	-3.3823	-0.952194	-0.886261	0.377644	0.956704	-4.80791	FALSE	64386	matrix metallopeptidase 25 [Source:HGNC Symbol;Acc:HGNC:14246]	protein_coding	58.87
PyrL2n3	SCZ	ENSG00000008710	PKD1	8.84929	-0.0492971	-0.449132	0.654689	0.97508	-7.47519	FALSE	5310	polycystin 1, transient receptor potential channel interacting [Source:HGNC Symbol;Acc:HGNC:9008]	protein_coding	63.1
PyrL2n3	SCZ	ENSG00000008735	MAPK8IP2	7.21263	0.0064678	0.0542208	0.956869	0.998206	-7.00416	FALSE	23542	mitogen-activated protein kinase 8 interacting protein 2 [Source:HGNC Symbol;Acc:HGNC:6883]	protein_coding	62.89
PyrL2n3	SCZ	ENSG00000008838	MED24	5.80994	0.0493335	0.3165	0.752296	0.981325	-6.55483	FALSE	9862	mediator complex subunit 24 [Source:HGNC Symbol;Acc:HGNC:22963]	protein_coding	50.63
PyrL2n3	SCZ	ENSG00000008853	RHOBTB2	6.91097	-0.0984018	-0.779297	0.437681	0.963878	-6.64736	FALSE	23221	Rho related BTB domain containing 2 [Source:HGNC Symbol;Acc:HGNC:18756]	protein_coding	53.45
PyrL2n3	SCZ	ENSG00000008869	HEATR5B	6.02792	-0.0314819	-0.233506	0.815855	0.988805	-6.67845	FALSE	54497	HEAT repeat containing 5B [Source:HGNC Symbol;Acc:HGNC:29273]	protein_coding	38.6
PyrL2n3	SCZ	ENSG00000008952	SEC62	6.37076	0.244848	1.79748	0.0753359	0.848113	-5.1905	FALSE	7095	SEC62 homolog, preprotein translocation factor [Source:HGNC Symbol;Acc:HGNC:11846]	protein_coding	36.6
PyrL2n3	SCZ	ENSG00000008988	RPS20	4.82444	-0.0369987	-0.188019	0.85125	0.990882	-6.26675	FALSE	6224	ribosomal protein S20 [Source:HGNC Symbol;Acc:HGNC:10405]	protein_coding	41.73
PyrL2n3	SCZ	ENSG00000009307	CSDE1	7.09479	-0.0316454	-0.277759	0.781782	0.984906	-6.96515	FALSE	7812	cold shock domain containing E1 [Source:HGNC Symbol;Acc:HGNC:29905]	protein_coding	38.28
PyrL2n3	SCZ	ENSG00000009335	UBE3C	7.02283	0.0690359	0.657159	0.512617	0.968875	-6.76887	FALSE	9690	ubiquitin protein ligase E3C [Source:HGNC Symbol;Acc:HGNC:16803]	protein_coding	42.12
PyrL2n3	SCZ	ENSG00000009413	REV3L	5.79979	0.131171	0.97806	0.33045	0.947307	-6.13729	FALSE	5980	REV3 like, DNA directed polymerase zeta catalytic subunit [Source:HGNC Symbol;Acc:HGNC:9968]	protein_coding	36.9
PyrL2n3	SCZ	ENSG00000009694	TENM1	6.26873	0.0308165	0.155941	0.876448	0.992972	-6.74789	FALSE	10178	teneurin transmembrane protein 1 [Source:HGNC Symbol;Acc:HGNC:8117]	protein_coding	36.99
PyrL2n3	SCZ	ENSG00000009709	PAX7	0.356591	1.54084	1.69803	0.0926724	0.867544	-4.19326	FALSE	5081	paired box 7 [Source:HGNC Symbol;Acc:HGNC:8621]	protein_coding	52.36
PyrL2n3	SCZ	ENSG00000009724	MASP2	1.97573	-0.257055	-0.437812	0.662485	0.97508	-5.39661	FALSE	10747	MBL associated serine protease 2 [Source:HGNC Symbol;Acc:HGNC:6902]	protein_coding	47.92
PyrL2n3	SCZ	ENSG00000009765	IYD	-3.30075	-1.6806	-1.53778	0.127322	0.885474	-4.34822	FALSE	389434	iodotyrosine deiodinase [Source:HGNC Symbol;Acc:HGNC:21071]	protein_coding	41.6
PyrL2n3	SCZ	ENSG00000009780	FAM76A	3.56067	-0.121084	-0.336137	0.737486	0.981325	-5.81641	FALSE	199870	family with sequence similarity 76 member A [Source:HGNC Symbol;Acc:HGNC:28530]	protein_coding	43.38
PyrL2n3	SCZ	ENSG00000009790	TRAF3IP3	2.4056	0.547296	1.17829	0.241529	0.926703	-4.94977	FALSE	80342	TRAF3 interacting protein 3 [Source:HGNC Symbol;Acc:HGNC:30766]	protein_coding	45.61
PyrL2n3	SCZ	ENSG00000009830	POMT2	4.53363	-0.042171	-0.158207	0.874619	0.992954	-6.17064	FALSE	29954	protein O-mannosyltransferase 2 [Source:HGNC Symbol;Acc:HGNC:19743]	protein_coding	47.08
PyrL2n3	SCZ	ENSG00000009844	VTA1	4.65448	-0.0907563	-0.430521	0.667761	0.976721	-6.18141	FALSE	51534	vesicle trafficking 1 [Source:HGNC Symbol;Acc:HGNC:20954]	protein_coding	35.53
PyrL2n3	SCZ	ENSG00000009950	MLXIPL	5.35596	0.517773	2.46645	0.0153801	0.752484	-3.52457	FALSE	51085	MLX interacting protein like [Source:HGNC Symbol;Acc:HGNC:12744]	protein_coding	56.25
PyrL2n3	SCZ	ENSG00000009954	BAZ1B	6.47768	0.149086	1.31659	0.191044	0.908038	-5.95514	FALSE	9031	bromodomain adjacent to zinc finger domain 1B [Source:HGNC Symbol;Acc:HGNC:961]	protein_coding	43.19
PyrL2n3	SCZ	ENSG00000010017	RANBP9	6.45903	0.190636	1.68891	0.0944121	0.868928	-5.424	FALSE	10048	RAN binding protein 9 [Source:HGNC Symbol;Acc:HGNC:13727]	protein_coding	37.08
PyrL2n3	SCZ	ENSG00000010030	ETV7	-2.86578	-0.483057	-0.466072	0.642197	0.972804	-4.97882	FALSE	51513	ETS variant transcription factor 7 [Source:HGNC Symbol;Acc:HGNC:18160]	protein_coding	49.34
PyrL2n3	SCZ	ENSG00000010072	SPRTN	2.09495	-0.217224	-0.358619	0.72065	0.981325	-5.41771	FALSE	83932	SprT-like N-terminal domain [Source:HGNC Symbol;Acc:HGNC:25356]	protein_coding	41.57
PyrL2n3	SCZ	ENSG00000010165	METTL13	2.99801	0.0167309	0.0326214	0.974043	0.999232	-5.7075	FALSE	51603	methyltransferase 13, eEF1A lysine and N-terminal methyltransferase [Source:HGNC Symbol;Acc:HGNC:24248]	protein_coding	43.61
PyrL2n3	SCZ	ENSG00000010219	DYRK4	1.49123	-1.06043	-1.52251	0.131099	0.887788	-4.44774	FALSE	8798	dual specificity tyrosine phosphorylation regulated kinase 4 [Source:HGNC Symbol;Acc:HGNC:3095]	protein_coding	42.77
PyrL2n3	SCZ	ENSG00000010244	ZNF207	5.40609	-0.089165	-0.562884	0.574798	0.972376	-6.3519	FALSE	7756	zinc finger protein 207 [Source:HGNC Symbol;Acc:HGNC:12998]	protein_coding	38.46
PyrL2n3	SCZ	ENSG00000010256	UQCRC1	5.55044	0.115481	0.588267	0.557705	0.971982	-6.36739	FALSE	7384	ubiquinol-cytochrome c reductase core protein 1 [Source:HGNC Symbol;Acc:HGNC:12585]	protein_coding	53.04
PyrL2n3	SCZ	ENSG00000010270	STARD3NL	4.55376	-0.0961929	-0.416689	0.677816	0.979171	-6.15627	FALSE	83930	STARD3 N-terminal like [Source:HGNC Symbol;Acc:HGNC:19169]	protein_coding	38.39
PyrL2n3	SCZ	ENSG00000010278	CD9	-2.23523	2.28127	2.19797	0.0303032	0.78228	-3.61924	FALSE	928	CD9 molecule [Source:HGNC Symbol;Acc:HGNC:1709]	protein_coding	51.04
PyrL2n3	SCZ	ENSG00000010282	HHATL	-0.326296	-0.714879	-0.730386	0.466895	0.968403	-4.97843	FALSE	57467	hedgehog acyltransferase like [Source:HGNC Symbol;Acc:HGNC:13242]	protein_coding	56.48
PyrL2n3	SCZ	ENSG00000010292	NCAPD2	3.45225	0.283645	0.713085	0.477486	0.968656	-5.55895	FALSE	9918	non-SMC condensin I complex subunit D2 [Source:HGNC Symbol;Acc:HGNC:24305]	protein_coding	46.34
PyrL2n3	SCZ	ENSG00000010295	IFFO1	5.52304	-0.0870081	-0.539334	0.590878	0.972804	-6.37345	FALSE	25900	intermediate filament family orphan 1 [Source:HGNC Symbol;Acc:HGNC:24970]	protein_coding	54.33
PyrL2n3	SCZ	ENSG00000010310	GIPR	-3.97134	0.229424	0.219688	0.826571	0.988868	-5.01695	FALSE	2696	gastric inhibitory polypeptide receptor [Source:HGNC Symbol;Acc:HGNC:4271]	protein_coding	54.94
PyrL2n3	SCZ	ENSG00000010318	PHF7	2.26824	-0.429367	-0.615229	0.539828	0.969824	-5.30763	FALSE	51533	PHD finger protein 7 [Source:HGNC Symbol;Acc:HGNC:18458]	protein_coding	45.17
PyrL2n3	SCZ	ENSG00000010322	NISCH	8.21588	0.0260887	0.320375	0.749365	0.981325	-7.29485	FALSE	11188	nischarin [Source:HGNC Symbol;Acc:HGNC:18006]	protein_coding	53.28
PyrL2n3	SCZ	ENSG00000010327	STAB1	-1.46748	-0.44161	-0.358579	0.72068	0.981325	-5.01024	FALSE	23166	stabilin 1 [Source:HGNC Symbol;Acc:HGNC:18628]	protein_coding	60.65
PyrL2n3	SCZ	ENSG00000010361	FUZ	1.7401	-0.814148	-1.14785	0.25382	0.93196	-4.81356	FALSE	80199	fuzzy planar cell polarity protein [Source:HGNC Symbol;Acc:HGNC:26219]	protein_coding	52.28
PyrL2n3	SCZ	ENSG00000010379	SLC6A13	1.94603	-0.142217	-0.21363	0.831279	0.988909	-5.40838	FALSE	6540	solute carrier family 6 member 13 [Source:HGNC Symbol;Acc:HGNC:11046]	protein_coding	47.19
PyrL2n3	SCZ	ENSG00000010404	IDS	6.48475	0.118128	0.717629	0.474692	0.96843	-6.53711	FALSE	3423	iduronate 2-sulfatase [Source:HGNC Symbol;Acc:HGNC:5389]	protein_coding	45.34
PyrL2n3	SCZ	ENSG00000010438	PRSS3	3.43687	0.129324	0.332184	0.740459	0.981325	-5.78734	FALSE	5646	serine protease 3 [Source:HGNC Symbol;Acc:HGNC:9486]	protein_coding	42.71
PyrL2n3	SCZ	ENSG00000010539	ZNF200	1.28703	-0.160455	-0.185778	0.853002	0.990976	-5.22015	FALSE	7752	zinc finger protein 200 [Source:HGNC Symbol;Acc:HGNC:12993]	protein_coding	43.67
PyrL2n3	SCZ	ENSG00000010610	CD4	-0.323647	1.1848	1.22891	0.222045	0.923067	-4.62911	FALSE	920	CD4 molecule [Source:HGNC Symbol;Acc:HGNC:1678]	protein_coding	48.56
PyrL2n3	SCZ	ENSG00000010626	LRRC23	2.54238	0.27342	0.47619	0.634998	0.972804	-5.4985	FALSE	10233	leucine rich repeat containing 23 [Source:HGNC Symbol;Acc:HGNC:19138]	protein_coding	47.35
PyrL2n3	SCZ	ENSG00000010671	BTK	-2.65514	-1.48635	-1.37836	0.171227	0.896186	-4.48482	FALSE	695	Bruton tyrosine kinase [Source:HGNC Symbol;Acc:HGNC:1133]	protein_coding	43.18
PyrL2n3	SCZ	ENSG00000010803	SCMH1	6.98712	0.101158	0.985138	0.32698	0.947307	-6.49354	FALSE	22955	Scm polycomb group protein homolog 1 [Source:HGNC Symbol;Acc:HGNC:19003]	protein_coding	39.54
PyrL2n3	SCZ	ENSG00000010810	FYN	7.767	0.0321573	0.340327	0.734338	0.981325	-7.15789	FALSE	2534	FYN proto-oncogene, Src family tyrosine kinase [Source:HGNC Symbol;Acc:HGNC:4037]	protein_coding	42.42
PyrL2n3	SCZ	ENSG00000010818	HIVEP2	8.96133	-0.0612666	-0.826817	0.410347	0.961144	-7.29165	FALSE	3097	HIVEP zinc finger 2 [Source:HGNC Symbol;Acc:HGNC:4921]	protein_coding	38.72
PyrL2n3	SCZ	ENSG00000010932	FMO1	-3.51926	-1.86058	-1.75164	0.082961	0.857158	-4.14777	FALSE	2326	flavin containing dimethylaniline monoxygenase 1 [Source:HGNC Symbol;Acc:HGNC:3769]	protein_coding	40.91
PyrL2n3	SCZ	ENSG00000011007	ELOA	3.47114	0.412467	1.09676	0.275429	0.940565	-5.372	FALSE	6924	elongin A [Source:HGNC Symbol;Acc:HGNC:11620]	protein_coding	45.21
PyrL2n3	SCZ	ENSG00000011009	LYPLA2	2.58877	-0.454384	-0.691493	0.491015	0.968656	-5.37469	FALSE	11313	lysophospholipase 2 [Source:HGNC Symbol;Acc:HGNC:6738]	protein_coding	62.28
PyrL2n3	SCZ	ENSG00000011021	CLCN6	6.47281	-0.219336	-1.83441	0.0696239	0.848113	-5.15706	FALSE	1185	chloride voltage-gated channel 6 [Source:HGNC Symbol;Acc:HGNC:2024]	protein_coding	48.13
PyrL2n3	SCZ	ENSG00000011028	MRC2	1.52654	-1.08651	-1.22325	0.224184	0.923067	-4.73414	FALSE	9902	mannose receptor C type 2 [Source:HGNC Symbol;Acc:HGNC:16875]	protein_coding	52.16
PyrL2n3	SCZ	ENSG00000011052	NME1-NME2	-2.76873	1.08889	1.00764	0.316105	0.946975	-4.7426	FALSE	654364	NME1-NME2 readthrough [Source:HGNC Symbol;Acc:HGNC:33531]	protein_coding	48.86
PyrL2n3	SCZ	ENSG00000011083	SLC6A7	7.01329	-0.139178	-1.23034	0.22151	0.923067	-6.23176	FALSE	6534	solute carrier family 6 member 7 [Source:HGNC Symbol;Acc:HGNC:11054]	protein_coding	54.63
PyrL2n3	SCZ	ENSG00000011105	TSPAN9	6.07095	0.29266	1.20362	0.232513	0.923067	-5.97169	FALSE	10867	tetraspanin 9 [Source:HGNC Symbol;Acc:HGNC:21640]	protein_coding	52.13
PyrL2n3	SCZ	ENSG00000011114	BTBD7	5.6608	0.0216435	0.153274	0.878497	0.993019	-6.56434	FALSE	55727	BTB domain containing 7 [Source:HGNC Symbol;Acc:HGNC:18269]	protein_coding	40.08
PyrL2n3	SCZ	ENSG00000011132	APBA3	2.37034	0.234053	0.424962	0.671795	0.978311	-5.44795	FALSE	9546	amyloid beta precursor protein binding family A member 3 [Source:HGNC Symbol;Acc:HGNC:580]	protein_coding	56.61
PyrL2n3	SCZ	ENSG00000011143	MKS1	2.29558	-0.236812	-0.51221	0.609655	0.972804	-5.42073	FALSE	54903	MKS transition zone complex subunit 1 [Source:HGNC Symbol;Acc:HGNC:7121]	protein_coding	47.45
PyrL2n3	SCZ	ENSG00000011198	ABHD5	3.89976	-0.151016	-0.572118	0.568551	0.972376	-5.84757	FALSE	51099	abhydrolase domain containing 5, lysophosphatidic acid acyltransferase [Source:HGNC Symbol;Acc:HGNC:21396]	protein_coding	40.26
PyrL2n3	SCZ	ENSG00000011201	ANOS1	3.64347	1.06721	2.80877	0.00600192	0.618548	-2.34039	FALSE	3730	anosmin 1 [Source:HGNC Symbol;Acc:HGNC:6211]	protein_coding	39.59
PyrL2n3	SCZ	ENSG00000011243	AKAP8L	6.34904	0.100533	0.682811	0.496336	0.968656	-6.53305	FALSE	26993	A-kinase anchoring protein 8 like [Source:HGNC Symbol;Acc:HGNC:29857]	protein_coding	48.86
PyrL2n3	SCZ	ENSG00000011258	MBTD1	5.19187	0.178414	1.01095	0.314529	0.946975	-5.93089	FALSE	54799	mbt domain containing 1 [Source:HGNC Symbol;Acc:HGNC:19866]	protein_coding	39.5
PyrL2n3	SCZ	ENSG00000011260	UTP18	4.33171	-0.0727316	-0.291555	0.771243	0.984225	-6.07433	FALSE	51096	UTP18 small subunit processome component [Source:HGNC Symbol;Acc:HGNC:24274]	protein_coding	40.36
PyrL2n3	SCZ	ENSG00000011275	RNF216	6.63756	0.189131	1.62945	0.106425	0.877506	-5.55161	FALSE	54476	ring finger protein 216 [Source:HGNC Symbol;Acc:HGNC:21698]	protein_coding	45.52
PyrL2n3	SCZ	ENSG00000011295	TTC19	6.49171	0.0572662	0.481913	0.630941	0.972804	-6.70348	FALSE	54902	tetratricopeptide repeat domain 19 [Source:HGNC Symbol;Acc:HGNC:26006]	protein_coding	40.8
PyrL2n3	SCZ	ENSG00000011304	PTBP1	4.15966	-0.026576	-0.0953449	0.924235	0.995675	-6.02051	FALSE	5725	polypyrimidine tract binding protein 1 [Source:HGNC Symbol;Acc:HGNC:9583]	protein_coding	61.17
PyrL2n3	SCZ	ENSG00000011332	DPF1	5.41027	0.151498	0.878052	0.382061	0.956704	-6.0917	FALSE	8193	double PHD fingers 1 [Source:HGNC Symbol;Acc:HGNC:20225]	protein_coding	57.15
PyrL2n3	SCZ	ENSG00000011347	SYT7	9.29323	-0.0896657	-1.16191	0.248668	0.929579	-7.06251	FALSE	9066	synaptotagmin 7 [Source:HGNC Symbol;Acc:HGNC:11514]	protein_coding	57.18
PyrL2n3	SCZ	ENSG00000011376	LARS2	5.61668	-0.193966	-1.2267	0.222872	0.923067	-5.84164	FALSE	23395	leucyl-tRNA synthetase 2, mitochondrial [Source:HGNC Symbol;Acc:HGNC:17095]	protein_coding	42.34
PyrL2n3	SCZ	ENSG00000011405	PIK3C2A	5.48084	-0.186984	-1.18904	0.237295	0.925088	-5.81417	FALSE	5286	phosphatidylinositol-4-phosphate 3-kinase catalytic subunit type 2 alpha [Source:HGNC Symbol;Acc:HGNC:8971]	protein_coding	39.84
PyrL2n3	SCZ	ENSG00000011422	PLAUR	-0.22878	1.18897	1.16934	0.245101	0.928881	-4.67409	FALSE	5329	plasminogen activator, urokinase receptor [Source:HGNC Symbol;Acc:HGNC:9053]	protein_coding	49.94
PyrL2n3	SCZ	ENSG00000011426	ANLN	-0.276743	-0.134505	-0.143658	0.886065	0.993137	-5.1715	FALSE	54443	anillin, actin binding protein [Source:HGNC Symbol;Acc:HGNC:14082]	protein_coding	37.87
PyrL2n3	SCZ	ENSG00000011451	WIZ	4.91776	-0.150281	-0.703884	0.483172	0.968656	-6.10174	FALSE	58525	WIZ zinc finger [Source:HGNC Symbol;Acc:HGNC:30917]	protein_coding	58.15
PyrL2n3	SCZ	ENSG00000011454	RABGAP1	7.45146	0.0691542	0.759889	0.449143	0.965012	-6.80615	FALSE	23637	RAB GTPase activating protein 1 [Source:HGNC Symbol;Acc:HGNC:17155]	protein_coding	38.49
PyrL2n3	SCZ	ENSG00000011465	DCN	-2.55829	1.47165	1.40509	0.163152	0.890528	-4.46094	FALSE	1634	decorin [Source:HGNC Symbol;Acc:HGNC:2705]	protein_coding	34.9
PyrL2n3	SCZ	ENSG00000011478	QPCTL	1.98916	1.27614	2.0737	0.0407273	0.802924	-3.71157	FALSE	54814	glutaminyl-peptide cyclotransferase like [Source:HGNC Symbol;Acc:HGNC:25952]	protein_coding	52.54
PyrL2n3	SCZ	ENSG00000011485	PPP5C	6.33393	-0.0611621	-0.476154	0.635023	0.972804	-6.64994	FALSE	5536	protein phosphatase 5 catalytic subunit [Source:HGNC Symbol;Acc:HGNC:9322]	protein_coding	50.7
PyrL2n3	SCZ	ENSG00000011523	CEP68	5.96734	0.0233754	0.165626	0.868792	0.992737	-6.64963	FALSE	23177	centrosomal protein 68 [Source:HGNC Symbol;Acc:HGNC:29076]	protein_coding	47.82
PyrL2n3	SCZ	ENSG00000011566	MAP4K3	7.13279	0.249015	2.57304	0.0115783	0.698769	-3.81341	FALSE	8491	mitogen-activated protein kinase kinase kinase kinase 3 [Source:HGNC Symbol;Acc:HGNC:6865]	protein_coding	36.89
PyrL2n3	SCZ	ENSG00000011590	ZBTB32	3.14864	0.418935	0.98001	0.329491	0.947307	-5.28323	FALSE	27033	zinc finger and BTB domain containing 32 [Source:HGNC Symbol;Acc:HGNC:16763]	protein_coding	52.47
PyrL2n3	SCZ	ENSG00000011638	LDAF1	1.58921	0.516083	0.70023	0.485441	0.968656	-5.104	FALSE	57146	lipid droplet assembly factor 1 [Source:HGNC Symbol;Acc:HGNC:30136]	protein_coding	43.7
PyrL2n3	SCZ	ENSG00000011677	GABRA3	6.65032	0.0725965	0.485412	0.628466	0.972804	-6.75062	FALSE	2556	gamma-aminobutyric acid type A receptor subunit alpha3 [Source:HGNC Symbol;Acc:HGNC:4077]	protein_coding	37.36
PyrL2n3	SCZ	ENSG00000012048	BRCA1	0.773617	-0.0395259	-0.0525167	0.958224	0.998206	-5.25934	FALSE	672	BRCA1 DNA repair associated [Source:HGNC Symbol;Acc:HGNC:1100]	protein_coding	44.09
PyrL2n3	SCZ	ENSG00000012061	ERCC1	4.78286	-0.0103719	-0.0485857	0.961348	0.99845	-6.25721	FALSE	2067	ERCC excision repair 1, endonuclease non-catalytic subunit [Source:HGNC Symbol;Acc:HGNC:3433]	protein_coding	52.1
PyrL2n3	SCZ	ENSG00000012124	CD22	-2.62461	-0.426917	-0.41563	0.678589	0.979171	-4.99766	FALSE	933	CD22 molecule [Source:HGNC Symbol;Acc:HGNC:1643]	protein_coding	50.24
PyrL2n3	SCZ	ENSG00000012171	SEMA3B	-0.765162	-2.1631	-2.00255	0.047985	0.818499	-3.84456	FALSE	7869	semaphorin 3B [Source:HGNC Symbol;Acc:HGNC:10724]	protein_coding	60.71
PyrL2n3	SCZ	ENSG00000012174	MBTPS2	3.35896	0.151996	0.424852	0.671875	0.978311	-5.72704	FALSE	51360	membrane bound transcription factor peptidase, site 2 [Source:HGNC Symbol;Acc:HGNC:15455]	protein_coding	38.5
PyrL2n3	SCZ	ENSG00000012211	PRICKLE3	-3.96682	0.303204	0.276011	0.78312	0.984906	-5.00691	FALSE	4007	prickle planar cell polarity protein 3 [Source:HGNC Symbol;Acc:HGNC:6645]	protein_coding	55.64
PyrL2n3	SCZ	ENSG00000012223	LTF	-2.11181	-0.360079	-0.36533	0.715652	0.981325	-5.08476	FALSE	4057	lactotransferrin [Source:HGNC Symbol;Acc:HGNC:6720]	protein_coding	46.95
PyrL2n3	SCZ	ENSG00000012232	EXTL3	6.73666	-0.00670624	-0.0488352	0.96115	0.99845	-6.86927	FALSE	2137	exostosin like glycosyltransferase 3 [Source:HGNC Symbol;Acc:HGNC:3518]	protein_coding	44.35
PyrL2n3	SCZ	ENSG00000012504	NR1H4	-0.934297	1.63578	1.72076	0.0884474	0.866536	-4.16705	FALSE	9971	nuclear receptor subfamily 1 group H member 4 [Source:HGNC Symbol;Acc:HGNC:7967]	protein_coding	39.74
PyrL2n3	SCZ	ENSG00000012660	ELOVL5	5.25845	0.477564	1.9816	0.0503658	0.827488	-4.58396	FALSE	60481	ELOVL fatty acid elongase 5 [Source:HGNC Symbol;Acc:HGNC:21308]	protein_coding	41.88
PyrL2n3	SCZ	ENSG00000012779	ALOX5	1.96245	-0.559761	-0.747429	0.456592	0.966113	-5.09594	FALSE	240	arachidonate 5-lipoxygenase [Source:HGNC Symbol;Acc:HGNC:435]	protein_coding	47.73
PyrL2n3	SCZ	ENSG00000012817	KDM5D	0.775213	0.161303	0.305521	0.760617	0.982565	-5.28362	FALSE	8284	lysine demethylase 5D [Source:HGNC Symbol;Acc:HGNC:11115]	protein_coding	38.66
PyrL2n3	SCZ	ENSG00000012822	CALCOCO1	6.40296	0.215885	1.89243	0.0613813	0.84057	-5.03345	FALSE	57658	calcium binding and coiled-coil domain 1 [Source:HGNC Symbol;Acc:HGNC:29306]	protein_coding	49.2
PyrL2n3	SCZ	ENSG00000012963	UBR7	3.68181	-0.0560715	-0.159567	0.87355	0.992881	-5.85937	FALSE	55148	ubiquitin protein ligase E3 component n-recognin 7 [Source:HGNC Symbol;Acc:HGNC:20344]	protein_coding	43.11
PyrL2n3	SCZ	ENSG00000012983	MAP4K5	6.47106	0.0557388	0.453469	0.651213	0.974884	-6.71845	FALSE	11183	mitogen-activated protein kinase kinase kinase kinase 5 [Source:HGNC Symbol;Acc:HGNC:6867]	protein_coding	37.27
PyrL2n3	SCZ	ENSG00000013016	EHD3	7.11024	-0.042945	-0.381679	0.703525	0.981325	-6.91402	FALSE	30845	EH domain containing 3 [Source:HGNC Symbol;Acc:HGNC:3244]	protein_coding	50.24
PyrL2n3	SCZ	ENSG00000013275	PSMC4	4.79732	-0.215511	-0.951855	0.34351	0.948843	-5.81698	FALSE	5704	proteasome 26S subunit, ATPase 4 [Source:HGNC Symbol;Acc:HGNC:9551]	protein_coding	49.94
PyrL2n3	SCZ	ENSG00000013288	MAN2B2	6.00545	0.0558074	0.385821	0.700465	0.981325	-6.58959	FALSE	23324	mannosidase alpha class 2B member 2 [Source:HGNC Symbol;Acc:HGNC:29623]	protein_coding	54.58
PyrL2n3	SCZ	ENSG00000013293	SLC7A14	5.66539	0.10609	0.542926	0.588412	0.972804	-6.41726	FALSE	57709	solute carrier family 7 member 14 [Source:HGNC Symbol;Acc:HGNC:29326]	protein_coding	42.15
PyrL2n3	SCZ	ENSG00000013306	SLC25A39	3.73081	0.458754	1.54896	0.124611	0.884736	-4.799	FALSE	51629	solute carrier family 25 member 39 [Source:HGNC Symbol;Acc:HGNC:24279]	protein_coding	61.11
PyrL2n3	SCZ	ENSG00000013364	MVP	-1.47571	0.322073	0.275216	0.783729	0.984906	-5.02148	FALSE	9961	major vault protein [Source:HGNC Symbol;Acc:HGNC:7531]	protein_coding	52.54
PyrL2n3	SCZ	ENSG00000013374	NUB1	4.95438	-0.352117	-1.64745	0.102666	0.873749	-5.05666	FALSE	51667	negative regulator of ubiquitin like proteins 1 [Source:HGNC Symbol;Acc:HGNC:17623]	protein_coding	44.89
PyrL2n3	SCZ	ENSG00000013375	PGM3	3.73743	0.0933008	0.27998	0.780082	0.98482	-5.87292	FALSE	5238	phosphoglucomutase 3 [Source:HGNC Symbol;Acc:HGNC:8907]	protein_coding	38.23
PyrL2n3	SCZ	ENSG00000013392	RWDD2A	2.46429	0.184546	0.289593	0.772739	0.984413	-5.52603	FALSE	112611	RWD domain containing 2A [Source:HGNC Symbol;Acc:HGNC:21385]	protein_coding	44.9
PyrL2n3	SCZ	ENSG00000013441	CLK1	5.54623	-0.0532362	-0.313368	0.754666	0.981325	-6.51955	FALSE	1195	CDC like kinase 1 [Source:HGNC Symbol;Acc:HGNC:2068]	protein_coding	41.73
PyrL2n3	SCZ	ENSG00000013503	POLR3B	4.94099	0.0706867	0.306071	0.760199	0.982565	-6.30783	FALSE	55703	RNA polymerase III subunit B [Source:HGNC Symbol;Acc:HGNC:30348]	protein_coding	39.73
PyrL2n3	SCZ	ENSG00000013523	ANGEL1	4.78005	0.0197615	0.0842526	0.933027	0.996808	-6.26719	FALSE	23357	angel homolog 1 [Source:HGNC Symbol;Acc:HGNC:19961]	protein_coding	44.47
PyrL2n3	SCZ	ENSG00000013561	RNF14	4.4476	-0.142894	-0.54937	0.584	0.972804	-6.00344	FALSE	9604	ring finger protein 14 [Source:HGNC Symbol;Acc:HGNC:10058]	protein_coding	42.05
PyrL2n3	SCZ	ENSG00000013563	DNASE1L1	1.34676	0.632502	0.768287	0.444162	0.964011	-5.02724	FALSE	1774	deoxyribonuclease 1 like 1 [Source:HGNC Symbol;Acc:HGNC:2957]	protein_coding	54.46
PyrL2n3	SCZ	ENSG00000013573	DDX11	2.02605	0.343217	0.499502	0.618544	0.972804	-5.32113	FALSE	1663	DEAD/H-box helicase 11 [Source:HGNC Symbol;Acc:HGNC:2736]	protein_coding	52.26
PyrL2n3	SCZ	ENSG00000013583	HEBP1	1.28418	-0.600667	-0.758613	0.449903	0.96525	-5.09033	FALSE	50865	heme binding protein 1 [Source:HGNC Symbol;Acc:HGNC:17176]	protein_coding	43.51
PyrL2n3	SCZ	ENSG00000013588	GPRC5A	-3.68033	0.273752	0.271725	0.786404	0.984906	-5.01939	FALSE	9052	G protein-coupled receptor class C group 5 member A [Source:HGNC Symbol;Acc:HGNC:9836]	protein_coding	46.32
PyrL2n3	SCZ	ENSG00000013619	MAMLD1	6.92306	0.00821467	0.0607558	0.951677	0.998184	-6.94713	FALSE	10046	mastermind like domain containing 1 [Source:HGNC Symbol;Acc:HGNC:2568]	protein_coding	44.08
PyrL2n3	SCZ	ENSG00000013725	CD6	0.865289	0.553967	0.682089	0.49679	0.968656	-5.11895	FALSE	923	CD6 molecule [Source:HGNC Symbol;Acc:HGNC:1691]	protein_coding	49.93
PyrL2n3	SCZ	ENSG00000013810	TACC3	0.959243	0.149938	0.184878	0.853706	0.990976	-5.29332	FALSE	10460	transforming acidic coiled-coil containing protein 3 [Source:HGNC Symbol;Acc:HGNC:11524]	protein_coding	56.92
PyrL2n3	SCZ	ENSG00000014123	UFL1	3.96278	0.342397	1.12785	0.262132	0.934993	-5.41641	FALSE	23376	UFM1 specific ligase 1 [Source:HGNC Symbol;Acc:HGNC:23039]	protein_coding	33.38
PyrL2n3	SCZ	ENSG00000014138	POLA2	-2.86184	-1.18391	-1.08035	0.282636	0.94275	-4.69645	FALSE	23649	DNA polymerase alpha 2, accessory subunit [Source:HGNC Symbol;Acc:HGNC:30073]	protein_coding	47.81
PyrL2n3	SCZ	ENSG00000014164	ZC3H3	5.72672	-0.101595	-0.523807	0.601594	0.972804	-6.45056	FALSE	23144	zinc finger CCCH-type containing 3 [Source:HGNC Symbol;Acc:HGNC:28972]	protein_coding	58.38
PyrL2n3	SCZ	ENSG00000014216	CAPN1	5.56736	-0.0236239	-0.125254	0.900578	0.993974	-6.50622	FALSE	823	calpain 1 [Source:HGNC Symbol;Acc:HGNC:1476]	protein_coding	51.18
PyrL2n3	SCZ	ENSG00000014257	ACP3	-2.32769	2.63257	2.53185	0.0129337	0.722247	-3.19024	FALSE	55	acid phosphatase 3 [Source:HGNC Symbol;Acc:HGNC:125]	protein_coding	40.39
PyrL2n3	SCZ	ENSG00000014641	MDH1	6.36917	-0.025776	-0.149233	0.881676	0.993019	-6.76513	FALSE	4190	malate dehydrogenase 1 [Source:HGNC Symbol;Acc:HGNC:6970]	protein_coding	38.05
PyrL2n3	SCZ	ENSG00000014824	SLC30A9	6.45571	0.101796	0.870303	0.386259	0.957103	-6.42526	FALSE	10463	solute carrier family 30 member 9 [Source:HGNC Symbol;Acc:HGNC:1329]	protein_coding	36.97
PyrL2n3	SCZ	ENSG00000014914	MTMR11	2.8578	0.643523	1.67407	0.0973027	0.873185	-4.50775	FALSE	10903	myotubularin related protein 11 [Source:HGNC Symbol;Acc:HGNC:24307]	protein_coding	49.97
PyrL2n3	SCZ	ENSG00000014919	COX15	2.33781	-0.411694	-0.856304	0.393916	0.95945	-5.2782	FALSE	1355	cytochrome c oxidase assembly homolog COX15 [Source:HGNC Symbol;Acc:HGNC:2263]	protein_coding	42.22
PyrL2n3	SCZ	ENSG00000015133	CCDC88C	4.36631	-0.0109384	-0.0274029	0.978203	0.999232	-6.09184	FALSE	440193	coiled-coil domain containing 88C [Source:HGNC Symbol;Acc:HGNC:19967]	protein_coding	51.25
PyrL2n3	SCZ	ENSG00000015153	YAF2	5.90292	-0.113767	-0.803435	0.423666	0.963357	-6.33475	FALSE	10138	YY1 associated factor 2 [Source:HGNC Symbol;Acc:HGNC:17363]	protein_coding	39.02
PyrL2n3	SCZ	ENSG00000015171	ZMYND11	7.00776	0.000179123	0.00168241	0.998661	0.999895	-6.96849	FALSE	10771	zinc finger MYND-type containing 11 [Source:HGNC Symbol;Acc:HGNC:16966]	protein_coding	37.94
PyrL2n3	SCZ	ENSG00000015285	WAS	2.70999	-0.847021	-1.59704	0.113473	0.884023	-4.47887	FALSE	7454	WASP actin nucleation promoting factor [Source:HGNC Symbol;Acc:HGNC:12731]	protein_coding	50.82
PyrL2n3	SCZ	ENSG00000015475	BID	3.38046	-0.0298408	-0.0669032	0.946795	0.99808	-5.83059	FALSE	637	BH3 interacting domain death agonist [Source:HGNC Symbol;Acc:HGNC:1050]	protein_coding	52.51
PyrL2n3	SCZ	ENSG00000015520	NPC1L1	-3.70093	1.2492	1.33628	0.18455	0.907526	-4.51999	FALSE	29881	NPC1 like intracellular cholesterol transporter 1 [Source:HGNC Symbol;Acc:HGNC:7898]	protein_coding	51.49
PyrL2n3	SCZ	ENSG00000015532	XYLT2	4.52536	-0.166922	-0.702399	0.484093	0.968656	-5.96435	FALSE	64132	xylosyltransferase 2 [Source:HGNC Symbol;Acc:HGNC:15517]	protein_coding	56.47
PyrL2n3	SCZ	ENSG00000015568	RGPD5	-0.866004	1.40964	1.81698	0.0722727	0.848113	-4.07218	FALSE	84220	RANBP2 like and GRIP domain containing 5 [Source:HGNC Symbol;Acc:HGNC:32418]	protein_coding	39.34
PyrL2n3	SCZ	ENSG00000015592	STMN4	6.32708	0.110227	0.763367	0.447076	0.964141	-6.46081	FALSE	81551	stathmin 4 [Source:HGNC Symbol;Acc:HGNC:16078]	protein_coding	48.02
PyrL2n3	SCZ	ENSG00000015676	NUDCD3	7.78393	-0.0360996	-0.469552	0.639717	0.972804	-7.09483	FALSE	23386	NudC domain containing 3 [Source:HGNC Symbol;Acc:HGNC:22208]	protein_coding	44.47
PyrL2n3	SCZ	ENSG00000016391	CHDH	3.49908	0.273761	0.653797	0.514772	0.968875	-5.70083	FALSE	55349	choline dehydrogenase [Source:HGNC Symbol;Acc:HGNC:24288]	protein_coding	49.35
PyrL2n3	SCZ	ENSG00000016402	IL20RA	-2.63746	-0.913676	-0.860971	0.391353	0.958778	-4.82681	FALSE	53832	interleukin 20 receptor subunit alpha [Source:HGNC Symbol;Acc:HGNC:6003]	protein_coding	41.2
PyrL2n3	SCZ	ENSG00000016490	CLCA1	-2.51405	0.736305	0.690297	0.491637	0.968656	-4.90273	FALSE	1179	chloride channel accessory 1 [Source:HGNC Symbol;Acc:HGNC:2015]	protein_coding	40.09
PyrL2n3	SCZ	ENSG00000016602	CLCA4	-2.87708	0.83052	0.825375	0.411161	0.961144	-4.84051	FALSE	22802	chloride channel accessory 4 [Source:HGNC Symbol;Acc:HGNC:2018]	protein_coding	37.99
PyrL2n3	SCZ	ENSG00000016864	GLT8D1	3.36257	-0.632867	-1.52662	0.130072	0.887218	-4.70664	FALSE	55830	glycosyltransferase 8 domain containing 1 [Source:HGNC Symbol;Acc:HGNC:24870]	protein_coding	44.5
PyrL2n3	SCZ	ENSG00000017260	ATP2C1	7.20603	-0.000351527	-0.0034344	0.997267	0.999576	-7.02899	FALSE	27032	ATPase secretory pathway Ca2+ transporting 1 [Source:HGNC Symbol;Acc:HGNC:13211]	protein_coding	37.56
PyrL2n3	SCZ	ENSG00000017427	IGF1	-2.52837	0.913024	0.902715	0.368888	0.955901	-4.81265	FALSE	3479	insulin like growth factor 1 [Source:HGNC Symbol;Acc:HGNC:5464]	protein_coding	39.7
PyrL2n3	SCZ	ENSG00000017483	SLC38A5	-3.50742	-1.83317	-1.72567	0.0875541	0.866536	-4.17311	FALSE	92745	solute carrier family 38 member 5 [Source:HGNC Symbol;Acc:HGNC:18070]	protein_coding	54.9
PyrL2n3	SCZ	ENSG00000017797	RALBP1	5.80122	-0.213736	-1.50221	0.136254	0.887788	-5.51334	FALSE	10928	ralA binding protein 1 [Source:HGNC Symbol;Acc:HGNC:9841]	protein_coding	41.37
PyrL2n3	SCZ	ENSG00000018189	RUFY3	7.46768	0.0324146	0.37827	0.706047	0.981325	-7.03324	FALSE	22902	RUN and FYVE domain containing 3 [Source:HGNC Symbol;Acc:HGNC:30285]	protein_coding	39.9
PyrL2n3	SCZ	ENSG00000018236	CNTN1	9.47425	0.0901035	1.44604	0.151423	0.887788	-6.7854	FALSE	1272	contactin 1 [Source:HGNC Symbol;Acc:HGNC:2171]	protein_coding	35.21
PyrL2n3	SCZ	ENSG00000018280	SLC11A1	-2.503	1.21876	1.11617	0.267075	0.93549	-4.67783	FALSE	6556	solute carrier family 11 member 1 [Source:HGNC Symbol;Acc:HGNC:10907]	protein_coding	55.34
PyrL2n3	SCZ	ENSG00000018408	WWTR1	3.53104	-0.363087	-0.95875	0.340042	0.947808	-5.47113	FALSE	25937	WW domain containing transcription regulator 1 [Source:HGNC Symbol;Acc:HGNC:24042]	protein_coding	41.07
PyrL2n3	SCZ	ENSG00000018510	AGPS	5.69098	-0.168193	-0.990373	0.324428	0.946975	-6.08901	FALSE	8540	alkylglycerone phosphate synthase [Source:HGNC Symbol;Acc:HGNC:327]	protein_coding	36.6
PyrL2n3	SCZ	ENSG00000018607	ZNF285CP	-3.38399	-1.32465	-1.23142	0.22111	0.923067	-4.59116	FALSE		zinc finger protein 285C, pseudogene [Source:HGNC Symbol;Acc:HGNC:33228]	transcribed_unprocessed_pseudogene	40.79
PyrL2n3	SCZ	ENSG00000018610	STEEP1	3.03893	-0.362384	-0.739168	0.46157	0.967351	-5.49552	FALSE	63932	STING1 ER exit protein 1 [Source:HGNC Symbol;Acc:HGNC:26239]	protein_coding	44.29
PyrL2n3	SCZ	ENSG00000018625	ATP1A2	6.32867	0.120009	0.712395	0.477911	0.968656	-6.54422	FALSE	477	ATPase Na+/K+ transporting subunit alpha 2 [Source:HGNC Symbol;Acc:HGNC:800]	protein_coding	50.38
PyrL2n3	SCZ	ENSG00000018699	TTC27	4.49247	0.274481	1.17066	0.244571	0.928881	-5.53336	FALSE	55622	tetratricopeptide repeat domain 27 [Source:HGNC Symbol;Acc:HGNC:25986]	protein_coding	39.46
PyrL2n3	SCZ	ENSG00000018869	ZNF582	-1.12112	-0.327385	-0.291336	0.771409	0.984225	-5.03684	FALSE	147948	zinc finger protein 582 [Source:HGNC Symbol;Acc:HGNC:26421]	protein_coding	40.84
PyrL2n3	SCZ	ENSG00000019102	VSIG2	0.503332	0.112036	0.110934	0.911895	0.995523	-5.13497	FALSE	23584	V-set and immunoglobulin domain containing 2 [Source:HGNC Symbol;Acc:HGNC:17149]	protein_coding	53.76
PyrL2n3	SCZ	ENSG00000019144	PHLDB1	5.04146	-0.151163	-0.47997	0.632584	0.972804	-6.26847	FALSE	23187	pleckstrin homology like domain family B member 1 [Source:HGNC Symbol;Acc:HGNC:23697]	protein_coding	54.3
PyrL2n3	SCZ	ENSG00000019169	MARCO	-3.41602	1.5223	1.54558	0.125425	0.884736	-4.34132	FALSE	8685	macrophage receptor with collagenous structure [Source:HGNC Symbol;Acc:HGNC:6895]	protein_coding	44.33
PyrL2n3	SCZ	ENSG00000019186	CYP24A1	-2.3976	-1.46402	-1.25287	0.213232	0.922417	-4.58194	FALSE	1591	cytochrome P450 family 24 subfamily A member 1 [Source:HGNC Symbol;Acc:HGNC:2602]	protein_coding	43.37
PyrL2n3	SCZ	ENSG00000019485	PRDM11	6.00862	0.154285	0.965353	0.336742	0.947383	-6.2263	FALSE	56981	PR/SET domain 11 [Source:HGNC Symbol;Acc:HGNC:13996]	protein_coding	47.84
PyrL2n3	SCZ	ENSG00000019505	SYT13	7.28283	-0.19722	-1.86898	0.0646086	0.842818	-5.31688	FALSE	57586	synaptotagmin 13 [Source:HGNC Symbol;Acc:HGNC:14962]	protein_coding	46.29
PyrL2n3	SCZ	ENSG00000019549	SNAI2	-2.73588	0.355931	0.296746	0.767288	0.983324	-5.00818	FALSE	6591	snail family transcriptional repressor 2 [Source:HGNC Symbol;Acc:HGNC:11094]	protein_coding	40.53
PyrL2n3	SCZ	ENSG00000019582	CD74	0.863366	-0.921858	-0.997047	0.321195	0.946975	-4.86339	FALSE	972	CD74 molecule [Source:HGNC Symbol;Acc:HGNC:1697]	protein_coding	53.33
PyrL2n3	SCZ	ENSG00000019991	HGF	-1.50007	-0.616701	-0.595099	0.553147	0.971545	-4.96822	FALSE	3082	hepatocyte growth factor [Source:HGNC Symbol;Acc:HGNC:4893]	protein_coding	34.42
PyrL2n3	SCZ	ENSG00000019995	ZRANB1	4.82573	0.234693	1.06679	0.288687	0.943477	-5.77664	FALSE	54764	zinc finger RANBP2-type containing 1 [Source:HGNC Symbol;Acc:HGNC:18224]	protein_coding	39.68
PyrL2n3	SCZ	ENSG00000020129	NCDN	8.4565	0.18654	1.90301	0.0603347	0.84057	-5.6517	FALSE	23154	neurochondrin [Source:HGNC Symbol;Acc:HGNC:17597]	protein_coding	57.71
PyrL2n3	SCZ	ENSG00000020181	ADGRA2	5.15539	-0.0913531	-0.315701	0.753004	0.981325	-6.344	FALSE	25960	adhesion G protein-coupled receptor A2 [Source:HGNC Symbol;Acc:HGNC:17849]	protein_coding	55.25
PyrL2n3	SCZ	ENSG00000020256	ZFP64	5.18671	-0.310583	-1.53537	0.127911	0.885474	-5.26316	FALSE	55734	ZFP64 zinc finger protein [Source:HGNC Symbol;Acc:HGNC:15940]	protein_coding	44.05
PyrL2n3	SCZ	ENSG00000020426	MNAT1	6.9993	0.0709562	0.688491	0.492769	0.968656	-6.74277	FALSE	4331	MNAT1 component of CDK activating kinase [Source:HGNC Symbol;Acc:HGNC:7181]	protein_coding	36.62
PyrL2n3	SCZ	ENSG00000020577	SAMD4A	6.82282	-0.0790163	-0.439343	0.661585	0.97508	-6.80576	FALSE	23034	sterile alpha motif domain containing 4A [Source:HGNC Symbol;Acc:HGNC:23023]	protein_coding	43.24
PyrL2n3	SCZ	ENSG00000020922	MRE11	4.61174	-0.160621	-0.75116	0.454354	0.965833	-5.92386	FALSE	4361	MRE11 homolog, double strand break repair nuclease [Source:HGNC Symbol;Acc:HGNC:7230]	protein_coding	37.3
PyrL2n3	SCZ	ENSG00000021300	PLEKHB1	3.7673	0.265173	0.901633	0.36946	0.955944	-5.54524	FALSE	58473	pleckstrin homology domain containing B1 [Source:HGNC Symbol;Acc:HGNC:19079]	protein_coding	52.94
PyrL2n3	SCZ	ENSG00000021355	SERPINB1	0.22241	-1.03765	-1.05581	0.293646	0.945248	-4.77968	FALSE	1992	serpin family B member 1 [Source:HGNC Symbol;Acc:HGNC:3311]	protein_coding	43.07
PyrL2n3	SCZ	ENSG00000021461	CYP3A43	0.299566	1.38679	1.72557	0.087573	0.866536	-4.16606	FALSE	64816	cytochrome P450 family 3 subfamily A member 43 [Source:HGNC Symbol;Acc:HGNC:17450]	protein_coding	40.68
PyrL2n3	SCZ	ENSG00000021488	SLC7A9	1.10979	0.858176	1.07563	0.284731	0.942852	-4.79852	FALSE	11136	solute carrier family 7 member 9 [Source:HGNC Symbol;Acc:HGNC:11067]	protein_coding	46.63
PyrL2n3	SCZ	ENSG00000021574	SPAST	4.96252	-0.204933	-1.05376	0.294583	0.945248	-5.81969	FALSE	6683	spastin [Source:HGNC Symbol;Acc:HGNC:11233]	protein_coding	40
PyrL2n3	SCZ	ENSG00000021645	NRXN3	11.7711	-0.141351	-1.98951	0.0505423	0.827488	-7.08055	FALSE	9369	neurexin 3 [Source:HGNC Symbol;Acc:HGNC:8010]	protein_coding	39.46
PyrL2n3	SCZ	ENSG00000021762	OSBPL5	6.16905	-0.164467	-0.973733	0.332584	0.947383	-6.2464	FALSE	114879	oxysterol binding protein like 5 [Source:HGNC Symbol;Acc:HGNC:16392]	protein_coding	57
PyrL2n3	SCZ	ENSG00000021776	AQR	5.53209	0.033128	0.193127	0.847258	0.990285	-6.53638	FALSE	9716	aquarius intron-binding spliceosomal factor [Source:HGNC Symbol;Acc:HGNC:29513]	protein_coding	37.52
PyrL2n3	SCZ	ENSG00000021826	CPS1	2.22273	-0.602523	-1.01994	0.310267	0.946768	-5.04091	FALSE	1373	carbamoyl-phosphate synthase 1 [Source:HGNC Symbol;Acc:HGNC:2323]	protein_coding	36.31
PyrL2n3	SCZ	ENSG00000021852	C8B	-2.64989	-0.146036	-0.145196	0.884854	0.993137	-5.04146	FALSE	732	complement C8 beta chain [Source:HGNC Symbol;Acc:HGNC:1353]	protein_coding	42.88
PyrL2n3	SCZ	ENSG00000022267	FHL1	6.02732	-0.287501	-2.12972	0.0356967	0.789381	-4.46786	FALSE	2273	four and a half LIM domains 1 [Source:HGNC Symbol;Acc:HGNC:3702]	protein_coding	42.07
PyrL2n3	SCZ	ENSG00000022277	RTF2	4.59447	0.172971	0.721168	0.472521	0.968403	-5.97598	FALSE	51507	replication termination factor 2 [Source:HGNC Symbol;Acc:HGNC:15890]	protein_coding	43.71
PyrL2n3	SCZ	ENSG00000022355	GABRA1	7.33741	-0.312442	-2.50927	0.0137357	0.724227	-3.98771	FALSE	2554	gamma-aminobutyric acid type A receptor subunit alpha1 [Source:HGNC Symbol;Acc:HGNC:4075]	protein_coding	34.99
PyrL2n3	SCZ	ENSG00000022556	NLRP2	1.00913	-1.30873	-1.75679	0.0820729	0.855648	-4.16768	FALSE	55655	NLR family pyrin domain containing 2 [Source:HGNC Symbol;Acc:HGNC:22948]	protein_coding	49.09
PyrL2n3	SCZ	ENSG00000022567	SLC45A4	6.45406	-0.0676675	-0.412109	0.681159	0.979785	-6.72973	FALSE	57210	solute carrier family 45 member 4 [Source:HGNC Symbol;Acc:HGNC:29196]	protein_coding	52.64
PyrL2n3	SCZ	ENSG00000022840	RNF10	6.37689	0.0938501	0.833205	0.406753	0.960763	-6.43677	FALSE	9921	ring finger protein 10 [Source:HGNC Symbol;Acc:HGNC:10055]	protein_coding	45.25
PyrL2n3	SCZ	ENSG00000022976	ZNF839	3.5619	-0.233504	-0.552363	0.581956	0.972675	-5.68973	FALSE	55778	zinc finger protein 839 [Source:HGNC Symbol;Acc:HGNC:20345]	protein_coding	49.04
PyrL2n3	SCZ	ENSG00000023041	ZDHHC6	3.58319	-0.147473	-0.447016	0.655848	0.97508	-5.76794	FALSE	64429	zinc finger DHHC-type palmitoyltransferase 6 [Source:HGNC Symbol;Acc:HGNC:19160]	protein_coding	39.22
PyrL2n3	SCZ	ENSG00000023171	GRAMD1B	8.29982	-0.13785	-1.90729	0.0594084	0.84057	-5.58865	FALSE	57476	GRAM domain containing 1B [Source:HGNC Symbol;Acc:HGNC:29214]	protein_coding	45.8
PyrL2n3	SCZ	ENSG00000023191	RNH1	4.18864	-0.234558	-0.806871	0.421692	0.963357	-5.72868	FALSE	6050	ribonuclease/angiogenin inhibitor 1 [Source:HGNC Symbol;Acc:HGNC:10074]	protein_coding	60.36
PyrL2n3	SCZ	ENSG00000023228	NDUFS1	6.59769	-0.0365937	-0.322824	0.747515	0.981325	-6.79532	FALSE	4719	NADH:ubiquinone oxidoreductase core subunit S1 [Source:HGNC Symbol;Acc:HGNC:7707]	protein_coding	40.76
PyrL2n3	SCZ	ENSG00000023287	RB1CC1	6.80323	-0.0419625	-0.334994	0.738345	0.981325	-6.87238	FALSE	9821	RB1 inducible coiled-coil 1 [Source:HGNC Symbol;Acc:HGNC:15574]	protein_coding	37.73
PyrL2n3	SCZ	ENSG00000023318	ERP44	5.64677	0.0660157	0.465654	0.642495	0.972804	-6.48456	FALSE	23071	endoplasmic reticulum protein 44 [Source:HGNC Symbol;Acc:HGNC:18311]	protein_coding	37.86
PyrL2n3	SCZ	ENSG00000023330	ALAS1	4.66525	0.319396	1.41476	0.160306	0.888589	-5.31531	FALSE	211	5'-aminolevulinate synthase 1 [Source:HGNC Symbol;Acc:HGNC:396]	protein_coding	45.47
PyrL2n3	SCZ	ENSG00000023445	BIRC3	-1.79324	-1.17968	-1.06381	0.290028	0.944012	-4.71046	FALSE	330	baculoviral IAP repeat containing 3 [Source:HGNC Symbol;Acc:HGNC:591]	protein_coding	37.6
PyrL2n3	SCZ	ENSG00000023516	AKAP11	7.937	0.0183315	0.199728	0.842107	0.989553	-7.25707	FALSE	11215	A-kinase anchoring protein 11 [Source:HGNC Symbol;Acc:HGNC:369]	protein_coding	36.45
PyrL2n3	SCZ	ENSG00000023572	GLRX2	2.13747	0.325782	0.705551	0.482139	0.968656	-5.41995	FALSE	51022	glutaredoxin 2 [Source:HGNC Symbol;Acc:HGNC:16065]	protein_coding	39.59
PyrL2n3	SCZ	ENSG00000023608	SNAPC1	1.51488	0.314018	0.441292	0.659973	0.97508	-5.26746	FALSE	6617	small nuclear RNA activating complex polypeptide 1 [Source:HGNC Symbol;Acc:HGNC:11134]	protein_coding	39.55
PyrL2n3	SCZ	ENSG00000023697	DERA	2.79602	0.108737	0.181365	0.856455	0.991256	-5.6035	FALSE	51071	deoxyribose-phosphate aldolase [Source:HGNC Symbol;Acc:HGNC:24269]	protein_coding	39.11
PyrL2n3	SCZ	ENSG00000023734	STRAP	5.12291	-0.25272	-1.43334	0.154941	0.888589	-5.40229	FALSE	11171	serine/threonine kinase receptor associated protein [Source:HGNC Symbol;Acc:HGNC:30796]	protein_coding	36.48
PyrL2n3	SCZ	ENSG00000023839	ABCC2	-0.840653	-0.351004	-0.360165	0.719498	0.981325	-5.09164	FALSE	1244	ATP binding cassette subfamily C member 2 [Source:HGNC Symbol;Acc:HGNC:53]	protein_coding	45.05
PyrL2n3	SCZ	ENSG00000023892	DEF6	-0.135788	-0.0363559	-0.0368197	0.970704	0.999088	-5.16398	FALSE	50619	DEF6 guanine nucleotide exchange factor [Source:HGNC Symbol;Acc:HGNC:2760]	protein_coding	48.5
PyrL2n3	SCZ	ENSG00000023902	PLEKHO1	4.40629	-0.22647	-0.906988	0.366635	0.955901	-5.74899	FALSE	51177	pleckstrin homology domain containing O1 [Source:HGNC Symbol;Acc:HGNC:24310]	protein_coding	51.63
PyrL2n3	SCZ	ENSG00000023909	GCLM	3.09262	-0.47846	-1.20777	0.230038	0.923067	-5.08391	FALSE	2730	glutamate-cysteine ligase modifier subunit [Source:HGNC Symbol;Acc:HGNC:4312]	protein_coding	36.37
PyrL2n3	SCZ	ENSG00000024048	UBR2	6.8173	-0.0176908	-0.168923	0.866205	0.992606	-6.92448	FALSE	23304	ubiquitin protein ligase E3 component n-recognin 2 [Source:HGNC Symbol;Acc:HGNC:21289]	protein_coding	39.11
PyrL2n3	SCZ	ENSG00000024422	EHD2	-0.547252	-1.34204	-1.2288	0.222085	0.923067	-4.62576	FALSE	30846	EH domain containing 2 [Source:HGNC Symbol;Acc:HGNC:3243]	protein_coding	52.89
PyrL2n3	SCZ	ENSG00000024526	DEPDC1	-2.79883	0.124765	0.112108	0.910967	0.995364	-5.02926	FALSE	55635	DEP domain containing 1 [Source:HGNC Symbol;Acc:HGNC:22949]	protein_coding	34.94
PyrL2n3	SCZ	ENSG00000024862	CCDC28A	4.75251	-0.143135	-0.659402	0.511183	0.968875	-6.04463	FALSE	25901	coiled-coil domain containing 28A [Source:HGNC Symbol;Acc:HGNC:21098]	protein_coding	38.91
PyrL2n3	SCZ	ENSG00000025039	RRAGD	5.20777	-0.0956971	-0.491425	0.624223	0.972804	-6.29336	FALSE	58528	Ras related GTP binding D [Source:HGNC Symbol;Acc:HGNC:19903]	protein_coding	42.23
PyrL2n3	SCZ	ENSG00000025156	HSF2	4.12508	0.147558	0.572085	0.568573	0.972376	-5.87008	FALSE	3298	heat shock transcription factor 2 [Source:HGNC Symbol;Acc:HGNC:5225]	protein_coding	35.55
PyrL2n3	SCZ	ENSG00000025293	PHF20	6.08116	-0.130166	-0.925524	0.356964	0.953598	-6.25958	FALSE	51230	PHD finger protein 20 [Source:HGNC Symbol;Acc:HGNC:16098]	protein_coding	44.08
PyrL2n3	SCZ	ENSG00000025423	HSD17B6	-1.12021	-0.65419	-0.62406	0.534036	0.969824	-4.95114	FALSE	8630	hydroxysteroid 17-beta dehydrogenase 6 [Source:HGNC Symbol;Acc:HGNC:23316]	protein_coding	44.92
PyrL2n3	SCZ	ENSG00000025434	NR1H3	1.68657	0.437598	0.559404	0.577161	0.972376	-5.22195	FALSE	10062	nuclear receptor subfamily 1 group H member 3 [Source:HGNC Symbol;Acc:HGNC:7966]	protein_coding	50.86
PyrL2n3	SCZ	ENSG00000025708	TYMP	-2.08092	-2.29161	-2.07133	0.0409526	0.802924	-3.78556	FALSE	1890	thymidine phosphorylase [Source:HGNC Symbol;Acc:HGNC:3148]	protein_coding	64.42
PyrL2n3	SCZ	ENSG00000025770	NCAPH2	4.25334	0.474712	1.85352	0.0668121	0.847642	-4.46664	FALSE	29781	non-SMC condensin II complex subunit H2 [Source:HGNC Symbol;Acc:HGNC:25071]	protein_coding	55.48
PyrL2n3	SCZ	ENSG00000025772	TOMM34	4.2536	0.127091	0.486222	0.627894	0.972804	-5.9972	FALSE	10953	translocase of outer mitochondrial membrane 34 [Source:HGNC Symbol;Acc:HGNC:15746]	protein_coding	44.95
PyrL2n3	SCZ	ENSG00000025796	SEC63	6.1457	-0.0619256	-0.463953	0.643709	0.973038	-6.61493	FALSE	11231	SEC63 homolog, protein translocation regulator [Source:HGNC Symbol;Acc:HGNC:21082]	protein_coding	39.82
PyrL2n3	SCZ	ENSG00000025800	KPNA6	6.30743	0.122025	1.10084	0.273662	0.939071	-6.14655	FALSE	23633	karyopherin subunit alpha 6 [Source:HGNC Symbol;Acc:HGNC:6399]	protein_coding	44.21
PyrL2n3	SCZ	ENSG00000026025	VIM	-1.46594	-0.739986	-0.643483	0.521412	0.969036	-4.92976	FALSE	7431	vimentin [Source:HGNC Symbol;Acc:HGNC:12692]	protein_coding	46.3
PyrL2n3	SCZ	ENSG00000026036	RTEL1-TNFRSF6B	0.864575	-0.896044	-1.01816	0.311104	0.946975	-4.89788	FALSE		RTEL1-TNFRSF6B readthrough (NMD candidate) [Source:HGNC Symbol;Acc:HGNC:44095]	protein_coding	59.83
PyrL2n3	SCZ	ENSG00000026103	FAS	-1.00437	-0.0834938	-0.076834	0.938912	0.99749	-5.07067	FALSE	355	Fas cell surface death receptor [Source:HGNC Symbol;Acc:HGNC:11920]	protein_coding	39.26
PyrL2n3	SCZ	ENSG00000026297	RNASET2	3.7422	0.543964	1.32663	0.187709	0.907526	-5.03061	FALSE	8635	ribonuclease T2 [Source:HGNC Symbol;Acc:HGNC:21686]	protein_coding	48.85
PyrL2n3	SCZ	ENSG00000026508	CD44	-0.986397	0.174372	0.17911	0.858221	0.991666	-5.0911	FALSE	960	CD44 molecule (Indian blood group) [Source:HGNC Symbol;Acc:HGNC:1681]	protein_coding	41.56
PyrL2n3	SCZ	ENSG00000026559	KCNG1	6.07849	-0.152062	-0.656015	0.51377	0.968875	-6.48802	FALSE	3755	potassium voltage-gated channel modifier subfamily G member 1 [Source:HGNC Symbol;Acc:HGNC:6248]	protein_coding	52.17
PyrL2n3	SCZ	ENSG00000026652	AGPAT4	7.85021	-0.0924329	-1.011	0.314502	0.946975	-6.72663	FALSE	56895	1-acylglycerol-3-phosphate O-acyltransferase 4 [Source:HGNC Symbol;Acc:HGNC:20885]	protein_coding	45.36
PyrL2n3	SCZ	ENSG00000026950	BTN3A1	-1.82464	-0.57002	-0.483446	0.629856	0.972804	-4.97575	FALSE	11119	butyrophilin subfamily 3 member A1 [Source:HGNC Symbol;Acc:HGNC:1138]	protein_coding	44.46
PyrL2n3	SCZ	ENSG00000027001	MIPEP	5.75956	-0.00257439	-0.0139332	0.988912	0.999322	-6.59796	FALSE	4285	mitochondrial intermediate peptidase [Source:HGNC Symbol;Acc:HGNC:7104]	protein_coding	39.76
PyrL2n3	SCZ	ENSG00000027075	PRKCH	3.22772	0.620868	1.05777	0.293294	0.945248	-5.2538	FALSE	5583	protein kinase C eta [Source:HGNC Symbol;Acc:HGNC:9403]	protein_coding	42.48
PyrL2n3	SCZ	ENSG00000027697	IFNGR1	3.24749	-0.320669	-0.727096	0.468899	0.968403	-5.53866	FALSE	3459	interferon gamma receptor 1 [Source:HGNC Symbol;Acc:HGNC:5439]	protein_coding	38.8
PyrL2n3	SCZ	ENSG00000027847	B4GALT7	4.24554	-0.211589	-0.83455	0.405998	0.960763	-5.74066	FALSE	11285	beta-1,4-galactosyltransferase 7 [Source:HGNC Symbol;Acc:HGNC:930]	protein_coding	57.85
PyrL2n3	SCZ	ENSG00000028116	VRK2	1.94374	0.283865	0.661803	0.509649	0.968656	-5.46161	FALSE	7444	VRK serine/threonine kinase 2 [Source:HGNC Symbol;Acc:HGNC:12719]	protein_coding	35.24
PyrL2n3	SCZ	ENSG00000028137	TNFRSF1B	-1.62605	1.09216	1.05651	0.293331	0.945248	-4.74042	FALSE	7133	TNF receptor superfamily member 1B [Source:HGNC Symbol;Acc:HGNC:11917]	protein_coding	55.4
PyrL2n3	SCZ	ENSG00000028203	VEZT	6.76139	0.00863661	0.0778833	0.938079	0.99749	-6.89144	FALSE	55591	vezatin, adherens junctions transmembrane protein [Source:HGNC Symbol;Acc:HGNC:18258]	protein_coding	38.6
PyrL2n3	SCZ	ENSG00000028277	POU2F2	5.3217	-0.441335	-2.28089	0.0247178	0.78228	-3.95797	FALSE	5452	POU class 2 homeobox 2 [Source:HGNC Symbol;Acc:HGNC:9213]	protein_coding	51.31
PyrL2n3	SCZ	ENSG00000028310	BRD9	5.85237	-0.0354854	-0.240269	0.810623	0.988805	-6.60148	FALSE	65980	bromodomain containing 9 [Source:HGNC Symbol;Acc:HGNC:25818]	protein_coding	55.12
PyrL2n3	SCZ	ENSG00000028528	SNX1	5.96021	0.0977446	0.729064	0.467699	0.968403	-6.40845	FALSE	6642	sorting nexin 1 [Source:HGNC Symbol;Acc:HGNC:11172]	protein_coding	43.68
PyrL2n3	SCZ	ENSG00000028839	TBPL1	4.64216	-0.0113091	-0.0527726	0.95802	0.998206	-6.2291	FALSE	9519	TATA-box binding protein like 1 [Source:HGNC Symbol;Acc:HGNC:11589]	protein_coding	37.6
PyrL2n3	SCZ	ENSG00000029153	ARNTL2	5.54645	0.0678967	0.405632	0.685896	0.980674	-6.43677	FALSE	56938	aryl hydrocarbon receptor nuclear translocator like 2 [Source:HGNC Symbol;Acc:HGNC:18984]	protein_coding	39.27
PyrL2n3	SCZ	ENSG00000029363	BCLAF1	6.18717	-0.135073	-1.02053	0.309987	0.946768	-6.2052	FALSE	9774	BCL2 associated transcription factor 1 [Source:HGNC Symbol;Acc:HGNC:16863]	protein_coding	35.59
PyrL2n3	SCZ	ENSG00000029364	SLC39A9	5.3336	0.0549086	0.305749	0.760444	0.982565	-6.41906	FALSE	55334	solute carrier family 39 member 9 [Source:HGNC Symbol;Acc:HGNC:20182]	protein_coding	40.2
PyrL2n3	SCZ	ENSG00000029534	ANK1	3.28213	-0.490626	-1.30634	0.194492	0.909509	-5.06063	FALSE	286	ankyrin 1 [Source:HGNC Symbol;Acc:HGNC:492]	protein_coding	49.31
PyrL2n3	SCZ	ENSG00000029639	TFB1M	3.85058	0.206171	0.74588	0.457523	0.966412	-5.74978	FALSE	51106	transcription factor B1, mitochondrial [Source:HGNC Symbol;Acc:HGNC:17037]	protein_coding	38.43
PyrL2n3	SCZ	ENSG00000029725	RABEP1	7.05086	-0.0217072	-0.211132	0.833222	0.988909	-6.96741	FALSE	9135	rabaptin, RAB GTPase binding effector protein 1 [Source:HGNC Symbol;Acc:HGNC:17677]	protein_coding	41.34
PyrL2n3	SCZ	ENSG00000029993	HMGB3	2.05579	0.443335	0.543947	0.587866	0.972804	-5.30541	FALSE	3149	high mobility group box 3 [Source:HGNC Symbol;Acc:HGNC:5004]	protein_coding	51.17
PyrL2n3	SCZ	ENSG00000030066	NUP160	4.48041	-0.140975	-0.624423	0.533799	0.969824	-5.98647	FALSE	23279	nucleoporin 160 [Source:HGNC Symbol;Acc:HGNC:18017]	protein_coding	41.86
PyrL2n3	SCZ	ENSG00000030110	BAK1	-0.0258366	-1.00474	-1.15305	0.25169	0.931225	-4.74254	FALSE	578	BCL2 antagonist/killer 1 [Source:HGNC Symbol;Acc:HGNC:949]	protein_coding	57.18
PyrL2n3	SCZ	ENSG00000030304	MUSK	0.474513	-0.746497	-1.02649	0.307185	0.946768	-4.88799	FALSE	4593	muscle associated receptor tyrosine kinase [Source:HGNC Symbol;Acc:HGNC:7525]	protein_coding	36.28
PyrL2n3	SCZ	ENSG00000030419	IKZF2	3.51164	0.0265769	0.0777958	0.938149	0.99749	-5.87202	FALSE	22807	IKAROS family zinc finger 2 [Source:HGNC Symbol;Acc:HGNC:13177]	protein_coding	34.84
PyrL2n3	SCZ	ENSG00000030582	GRN	3.79448	0.205495	0.609366	0.543691	0.970234	-5.71824	FALSE	2896	granulin precursor [Source:HGNC Symbol;Acc:HGNC:4601]	protein_coding	57.73
PyrL2n3	SCZ	ENSG00000031003	FAM13B	6.55362	0.103287	0.929096	0.355119	0.952993	-6.41684	FALSE	51306	family with sequence similarity 13 member B [Source:HGNC Symbol;Acc:HGNC:1335]	protein_coding	40.05
PyrL2n3	SCZ	ENSG00000031081	ARHGAP31	2.84248	-0.32839	-0.659501	0.511119	0.968875	-5.46936	FALSE	57514	Rho GTPase activating protein 31 [Source:HGNC Symbol;Acc:HGNC:29216]	protein_coding	43.44
PyrL2n3	SCZ	ENSG00000031691	CENPQ	-1.73248	-0.633206	-0.596616	0.552138	0.971545	-4.9467	FALSE	55166	centromere protein Q [Source:HGNC Symbol;Acc:HGNC:21347]	protein_coding	37.99
PyrL2n3	SCZ	ENSG00000031698	SARS1	6.71546	0.120042	1.03656	0.302487	0.946768	-6.34075	FALSE	6301	seryl-tRNA synthetase 1 [Source:HGNC Symbol;Acc:HGNC:10537]	protein_coding	43.12
PyrL2n3	SCZ	ENSG00000031823	RANBP3	6.51781	0.0708125	0.57662	0.565517	0.972376	-6.65562	FALSE	8498	RAN binding protein 3 [Source:HGNC Symbol;Acc:HGNC:9850]	protein_coding	52.74
PyrL2n3	SCZ	ENSG00000032219	ARID4A	5.83716	0.0247737	0.158799	0.874153	0.992954	-6.6013	FALSE	5926	AT-rich interaction domain 4A [Source:HGNC Symbol;Acc:HGNC:9885]	protein_coding	37.46
PyrL2n3	SCZ	ENSG00000032389	EIPR1	7.15313	-0.0364631	-0.329412	0.742546	0.981325	-6.96297	FALSE	7260	EARP complex and GARP complex interacting protein 1 [Source:HGNC Symbol;Acc:HGNC:12383]	protein_coding	48.26
PyrL2n3	SCZ	ENSG00000032444	PNPLA6	6.13866	-0.0361175	-0.228805	0.819497	0.988868	-6.66464	FALSE	10908	patatin like phospholipase domain containing 6 [Source:HGNC Symbol;Acc:HGNC:16268]	protein_coding	55.88
PyrL2n3	SCZ	ENSG00000032742	IFT88	4.97295	0.104369	0.521668	0.603077	0.972804	-6.22665	FALSE	8100	intraflagellar transport 88 [Source:HGNC Symbol;Acc:HGNC:20606]	protein_coding	38.71
PyrL2n3	SCZ	ENSG00000033011	ALG1	2.01527	0.886085	1.07982	0.283305	0.94275	-4.96627	FALSE	56052	ALG1 chitobiosyldiphosphodolichol beta-mannosyltransferase [Source:HGNC Symbol;Acc:HGNC:18294]	protein_coding	49.38
PyrL2n3	SCZ	ENSG00000033030	ZCCHC8	3.55287	0.137083	0.472915	0.637324	0.972804	-5.82916	FALSE	55596	zinc finger CCHC-type containing 8 [Source:HGNC Symbol;Acc:HGNC:25265]	protein_coding	42.68
PyrL2n3	SCZ	ENSG00000033100	CHPF2	4.99323	0.00842603	0.0420039	0.966581	0.998952	-6.41409	FALSE	54480	chondroitin polymerizing factor 2 [Source:HGNC Symbol;Acc:HGNC:29270]	protein_coding	56.53
PyrL2n3	SCZ	ENSG00000033122	LRRC7	10.1097	0.0536426	0.710912	0.47949	0.968656	-7.85827	FALSE	57554	leucine rich repeat containing 7 [Source:HGNC Symbol;Acc:HGNC:18531]	protein_coding	35.38
PyrL2n3	SCZ	ENSG00000033170	FUT8	6.97834	-0.174056	-1.6249	0.107392	0.878479	-5.67462	FALSE	2530	fucosyltransferase 8 [Source:HGNC Symbol;Acc:HGNC:4019]	protein_coding	37.41
PyrL2n3	SCZ	ENSG00000033178	UBA6	5.32087	-0.108394	-0.623459	0.53443	0.969824	-6.27203	FALSE	55236	ubiquitin like modifier activating enzyme 6 [Source:HGNC Symbol;Acc:HGNC:25581]	protein_coding	35.51
PyrL2n3	SCZ	ENSG00000033327	GAB2	5.99273	0.149675	0.985452	0.326826	0.947307	-6.19268	FALSE	9846	GRB2 associated binding protein 2 [Source:HGNC Symbol;Acc:HGNC:14458]	protein_coding	41.71
PyrL2n3	SCZ	ENSG00000033627	ATP6V0A1	8.48138	-0.00858934	-0.139716	0.889171	0.993319	-7.44388	FALSE	535	ATPase H+ transporting V0 subunit a1 [Source:HGNC Symbol;Acc:HGNC:865]	protein_coding	45.46
PyrL2n3	SCZ	ENSG00000033800	PIAS1	6.8203	0.0430174	0.332236	0.74042	0.981325	-6.85273	FALSE	8554	protein inhibitor of activated STAT 1 [Source:HGNC Symbol;Acc:HGNC:2752]	protein_coding	38.06
PyrL2n3	SCZ	ENSG00000033867	SLC4A7	5.40828	-0.0567435	-0.279069	0.780779	0.98482	-6.44521	FALSE	9497	solute carrier family 4 member 7 [Source:HGNC Symbol;Acc:HGNC:11033]	protein_coding	36.85
PyrL2n3	SCZ	ENSG00000034053	APBA2	8.62225	-0.102019	-1.2309	0.221303	0.923067	-6.73623	FALSE	321	amyloid beta precursor protein binding family A member 2 [Source:HGNC Symbol;Acc:HGNC:579]	protein_coding	48.63
PyrL2n3	SCZ	ENSG00000034152	MAP2K3	3.96137	0.290195	0.788976	0.432029	0.963357	-5.65076	FALSE	5606	mitogen-activated protein kinase kinase 3 [Source:HGNC Symbol;Acc:HGNC:6843]	protein_coding	56.98
PyrL2n3	SCZ	ENSG00000034239	CLXN	1.71529	0.609365	0.819557	0.414455	0.962895	-5.14562	FALSE	79645	calaxin [Source:HGNC Symbol;Acc:HGNC:25678]	protein_coding	40.09
PyrL2n3	SCZ	ENSG00000034510	TMSB10	6.02148	0.270451	1.11777	0.267167	0.93549	-6.05232	FALSE	9168	thymosin beta 10 [Source:HGNC Symbol;Acc:HGNC:11879]	protein_coding	63.48
PyrL2n3	SCZ	ENSG00000034533	ASTE1	1.5034	-0.200448	-0.33742	0.736521	0.981325	-5.40429	FALSE	28990	asteroid homolog 1 [Source:HGNC Symbol;Acc:HGNC:25021]	protein_coding	39.7
PyrL2n3	SCZ	ENSG00000034677	RNF19A	5.74762	-0.23877	-1.60316	0.112114	0.884023	-5.35209	FALSE	25897	ring finger protein 19A, RBR E3 ubiquitin protein ligase [Source:HGNC Symbol;Acc:HGNC:13432]	protein_coding	38.61
PyrL2n3	SCZ	ENSG00000034693	PEX3	4.77998	0.168429	0.816278	0.416318	0.963054	-5.95575	FALSE	8504	peroxisomal biogenesis factor 3 [Source:HGNC Symbol;Acc:HGNC:8858]	protein_coding	35.1
PyrL2n3	SCZ	ENSG00000034713	GABARAPL2	4.78994	0.0975981	0.343	0.73234	0.981325	-6.26031	FALSE	11345	GABA type A receptor associated protein like 2 [Source:HGNC Symbol;Acc:HGNC:13291]	protein_coding	47.12
PyrL2n3	SCZ	ENSG00000035115	SH3YL1	5.91654	0.0746198	0.464911	0.643026	0.972804	-6.54288	FALSE	26751	SH3 and SYLF domain containing 1 [Source:HGNC Symbol;Acc:HGNC:29546]	protein_coding	40.78
PyrL2n3	SCZ	ENSG00000035141	FAM136A	1.68333	-1.02123	-1.43117	0.15556	0.888589	-4.55922	FALSE	84908	family with sequence similarity 136 member A [Source:HGNC Symbol;Acc:HGNC:25911]	protein_coding	48.46
PyrL2n3	SCZ	ENSG00000035403	VCL	5.78047	-0.132618	-0.859721	0.392039	0.959431	-6.25431	FALSE	7414	vinculin [Source:HGNC Symbol;Acc:HGNC:12665]	protein_coding	41.45
PyrL2n3	SCZ	ENSG00000035499	DEPDC1B	1.89407	-0.790164	-1.05467	0.294299	0.945248	-4.99918	FALSE	55789	DEP domain containing 1B [Source:HGNC Symbol;Acc:HGNC:24902]	protein_coding	38.63
PyrL2n3	SCZ	ENSG00000035664	DAPK2	2.95046	0.686668	1.31917	0.190181	0.908038	-4.8663	FALSE	23604	death associated protein kinase 2 [Source:HGNC Symbol;Acc:HGNC:2675]	protein_coding	46.89
PyrL2n3	SCZ	ENSG00000035681	NSMAF	5.88467	0.0561564	0.413608	0.680064	0.979258	-6.58302	FALSE	8439	neutral sphingomyelinase activation associated factor [Source:HGNC Symbol;Acc:HGNC:8017]	protein_coding	38.41
PyrL2n3	SCZ	ENSG00000035687	ADSS2	5.44267	-0.0554352	-0.313756	0.754372	0.981325	-6.43219	FALSE	159	adenylosuccinate synthase 2 [Source:HGNC Symbol;Acc:HGNC:292]	protein_coding	38.09
PyrL2n3	SCZ	ENSG00000035720	STAP1	-2.9824	1.79774	1.70698	0.0909896	0.867544	-4.18967	FALSE	26228	signal transducing adaptor family member 1 [Source:HGNC Symbol;Acc:HGNC:24133]	protein_coding	37.8
PyrL2n3	SCZ	ENSG00000035862	TIMP2	6.43319	0.142697	0.90797	0.366119	0.955785	-6.39888	FALSE	7077	TIMP metallopeptidase inhibitor 2 [Source:HGNC Symbol;Acc:HGNC:11821]	protein_coding	52.6
PyrL2n3	SCZ	ENSG00000035928	RFC1	4.48334	0.15784	0.700639	0.485187	0.968656	-5.94437	FALSE	5981	replication factor C subunit 1 [Source:HGNC Symbol;Acc:HGNC:9969]	protein_coding	39.26
PyrL2n3	SCZ	ENSG00000036054	TBC1D23	4.90477	0.0286777	0.141933	0.887424	0.993319	-6.35027	FALSE	55773	TBC1 domain family member 23 [Source:HGNC Symbol;Acc:HGNC:25622]	protein_coding	36.47
PyrL2n3	SCZ	ENSG00000036257	CUL3	6.19216	0.250083	2.01407	0.0467401	0.814662	-4.77031	FALSE	8452	cullin 3 [Source:HGNC Symbol;Acc:HGNC:2553]	protein_coding	37.23
PyrL2n3	SCZ	ENSG00000036448	MYOM2	6.00047	0.057284	0.243028	0.808634	0.988805	-6.66429	FALSE	9172	myomesin 2 [Source:HGNC Symbol;Acc:HGNC:7614]	protein_coding	46.64
PyrL2n3	SCZ	ENSG00000036530	CYP46A1	7.4149	0.0297025	0.187089	0.852095	0.990976	-7.0914	FALSE	10858	cytochrome P450 family 46 subfamily A member 1 [Source:HGNC Symbol;Acc:HGNC:2641]	protein_coding	47.29
PyrL2n3	SCZ	ENSG00000036549	ZZZ3	6.22835	0.0310647	0.231978	0.817039	0.988856	-6.71696	FALSE	26009	zinc finger ZZ-type containing 3 [Source:HGNC Symbol;Acc:HGNC:24523]	protein_coding	37.17
PyrL2n3	SCZ	ENSG00000036565	SLC18A1	-2.96492	1.59742	1.71264	0.0899371	0.866536	-4.18106	FALSE	6570	solute carrier family 18 member A1 [Source:HGNC Symbol;Acc:HGNC:10934]	protein_coding	44
PyrL2n3	SCZ	ENSG00000036672	USP2	4.71602	0.188847	0.691001	0.491197	0.968656	-6.0273	FALSE	9099	ubiquitin specific peptidase 2 [Source:HGNC Symbol;Acc:HGNC:12618]	protein_coding	54.63
PyrL2n3	SCZ	ENSG00000036828	CASR	-0.724154	0.546015	0.614208	0.5405	0.969824	-5.03722	FALSE	846	calcium sensing receptor [Source:HGNC Symbol;Acc:HGNC:1514]	protein_coding	41.14
PyrL2n3	SCZ	ENSG00000037042	TUBG2	6.18353	-0.136668	-1.00845	0.31572	0.946975	-6.23811	FALSE	27175	tubulin gamma 2 [Source:HGNC Symbol;Acc:HGNC:12419]	protein_coding	51.91
PyrL2n3	SCZ	ENSG00000037241	RPL26L1	0.834697	0.304128	0.322701	0.747609	0.981325	-5.12468	FALSE	51121	ribosomal protein L26 like 1 [Source:HGNC Symbol;Acc:HGNC:17050]	protein_coding	46.12
PyrL2n3	SCZ	ENSG00000037280	FLT4	-2.27763	0.708877	0.720428	0.472975	0.968403	-4.90146	FALSE	2324	fms related receptor tyrosine kinase 4 [Source:HGNC Symbol;Acc:HGNC:3767]	protein_coding	60.24
PyrL2n3	SCZ	ENSG00000037474	NSUN2	4.94694	-0.175274	-0.877983	0.382098	0.956704	-5.99326	FALSE	54888	NOP2/Sun RNA methyltransferase 2 [Source:HGNC Symbol;Acc:HGNC:25994]	protein_coding	43.29
PyrL2n3	SCZ	ENSG00000037637	FBXO42	6.12678	0.107664	0.808734	0.420625	0.963357	-6.3942	FALSE	54455	F-box protein 42 [Source:HGNC Symbol;Acc:HGNC:29249]	protein_coding	43.86
PyrL2n3	SCZ	ENSG00000037749	MFAP3	5.89743	-0.18874	-1.41792	0.159382	0.888589	-5.66025	FALSE	4238	microfibril associated protein 3 [Source:HGNC Symbol;Acc:HGNC:7034]	protein_coding	43.54
PyrL2n3	SCZ	ENSG00000037757	MRI1	4.35984	0.080721	0.305657	0.760514	0.982565	-6.12986	FALSE	84245	methylthioribose-1-phosphate isomerase 1 [Source:HGNC Symbol;Acc:HGNC:28469]	protein_coding	52.2
PyrL2n3	SCZ	ENSG00000037897	METTL1	-1.62361	-0.470049	-0.411931	0.681289	0.979785	-4.99915	FALSE	4234	methyltransferase 1, tRNA methylguanosine [Source:HGNC Symbol;Acc:HGNC:7030]	protein_coding	52.12
PyrL2n3	SCZ	ENSG00000038002	AGA	0.331557	1.27249	1.35189	0.179518	0.906363	-4.53724	FALSE	175	aspartylglucosaminidase [Source:HGNC Symbol;Acc:HGNC:318]	protein_coding	39.69
PyrL2n3	SCZ	ENSG00000038210	PI4K2B	3.31364	-0.877748	-2.26851	0.0254891	0.78228	-3.50287	FALSE	55300	phosphatidylinositol 4-kinase type 2 beta [Source:HGNC Symbol;Acc:HGNC:18215]	protein_coding	41.15
PyrL2n3	SCZ	ENSG00000038219	BOD1L1	7.12046	-0.0370379	-0.39236	0.695644	0.981325	-6.93455	FALSE	259282	biorientation of chromosomes in cell division 1 like 1 [Source:HGNC Symbol;Acc:HGNC:31792]	protein_coding	38.88
PyrL2n3	SCZ	ENSG00000038274	MAT2B	3.86304	-0.136104	-0.386108	0.700253	0.981325	-5.9354	FALSE	27430	methionine adenosyltransferase 2B [Source:HGNC Symbol;Acc:HGNC:6905]	protein_coding	38.22
PyrL2n3	SCZ	ENSG00000038295	TLL1	3.45789	0.234893	0.302111	0.76346	0.983324	-5.81482	FALSE	7092	tolloid like 1 [Source:HGNC Symbol;Acc:HGNC:11843]	protein_coding	35.7
PyrL2n3	SCZ	ENSG00000038358	EDC4	4.97383	-0.0802074	-0.377372	0.706712	0.981325	-6.25875	FALSE	23644	enhancer of mRNA decapping 4 [Source:HGNC Symbol;Acc:HGNC:17157]	protein_coding	57.3
PyrL2n3	SCZ	ENSG00000038382	TRIO	9.54424	0.0121033	0.183577	0.854782	0.990976	-7.83868	FALSE	7204	trio Rho guanine nucleotide exchange factor [Source:HGNC Symbol;Acc:HGNC:12303]	protein_coding	43.38
PyrL2n3	SCZ	ENSG00000038427	VCAN	2.75416	-0.065718	-0.113047	0.910224	0.995297	-5.59939	FALSE	1462	versican [Source:HGNC Symbol;Acc:HGNC:2464]	protein_coding	37.18
PyrL2n3	SCZ	ENSG00000038532	CLEC16A	7.52843	-0.00868905	-0.0899742	0.928491	0.996019	-7.11498	FALSE	23274	C-type lectin domain containing 16A [Source:HGNC Symbol;Acc:HGNC:29013]	protein_coding	48.06
PyrL2n3	SCZ	ENSG00000038945	MSR1	2.49098	0.788378	1.37519	0.172205	0.897776	-4.72941	FALSE	4481	macrophage scavenger receptor 1 [Source:HGNC Symbol;Acc:HGNC:7376]	protein_coding	35.52
PyrL2n3	SCZ	ENSG00000039068	CDH1	-0.813839	0.594324	0.66919	0.504946	0.968656	-4.98076	FALSE	999	cadherin 1 [Source:HGNC Symbol;Acc:HGNC:1748]	protein_coding	46.88
PyrL2n3	SCZ	ENSG00000039123	MTREX	5.74683	0.109098	0.728397	0.468106	0.968403	-6.31971	FALSE	23517	Mtr4 exosome RNA helicase [Source:HGNC Symbol;Acc:HGNC:18734]	protein_coding	36.82
PyrL2n3	SCZ	ENSG00000039139	DNAH5	4.90589	-0.183463	-0.842948	0.401308	0.960763	-5.97842	FALSE	1767	dynein axonemal heavy chain 5 [Source:HGNC Symbol;Acc:HGNC:2950]	protein_coding	39.64
PyrL2n3	SCZ	ENSG00000039319	ZFYVE16	4.54853	-0.141265	-0.623723	0.534257	0.969824	-6.03628	FALSE	9765	zinc finger FYVE-type containing 16 [Source:HGNC Symbol;Acc:HGNC:20756]	protein_coding	37.74
PyrL2n3	SCZ	ENSG00000039523	RIPOR1	6.92978	0.116348	1.09787	0.274949	0.940565	-6.34892	FALSE	79567	RHO family interacting cell polarization regulator 1 [Source:HGNC Symbol;Acc:HGNC:25836]	protein_coding	57.05
PyrL2n3	SCZ	ENSG00000039537	C6	-0.76502	0.326904	0.338892	0.735416	0.981325	-5.08237	FALSE	729	complement C6 [Source:HGNC Symbol;Acc:HGNC:1339]	protein_coding	36.68
PyrL2n3	SCZ	ENSG00000039560	RAI14	3.37994	0.207571	0.501098	0.617425	0.972804	-5.75659	FALSE	26064	retinoic acid induced 14 [Source:HGNC Symbol;Acc:HGNC:14873]	protein_coding	42.11
PyrL2n3	SCZ	ENSG00000039600	SOX30	-0.91872	0.94556	0.973241	0.332827	0.947383	-4.82861	FALSE	11063	SRY-box transcription factor 30 [Source:HGNC Symbol;Acc:HGNC:30635]	protein_coding	40.71
PyrL2n3	SCZ	ENSG00000039650	PNKP	3.33194	0.204331	0.517485	0.605983	0.972804	-5.65778	FALSE	11284	polynucleotide kinase 3'-phosphatase [Source:HGNC Symbol;Acc:HGNC:9154]	protein_coding	59.53
PyrL2n3	SCZ	ENSG00000040199	PHLPP2	6.56796	-0.1161	-1.07245	0.286151	0.943477	-6.2778	FALSE	23035	PH domain and leucine rich repeat protein phosphatase 2 [Source:HGNC Symbol;Acc:HGNC:29149]	protein_coding	41.82
PyrL2n3	SCZ	ENSG00000040275	SPDL1	1.89174	-0.792099	-1.13366	0.259699	0.934873	-4.83632	FALSE	54908	spindle apparatus coiled-coil protein 1 [Source:HGNC Symbol;Acc:HGNC:26010]	protein_coding	37.27
PyrL2n3	SCZ	ENSG00000040341	STAU2	6.87486	0.0228052	0.222705	0.824228	0.988868	-6.91648	FALSE	27067	staufen double-stranded RNA binding protein 2 [Source:HGNC Symbol;Acc:HGNC:11371]	protein_coding	38.25
PyrL2n3	SCZ	ENSG00000040487	SLC66A1	3.00891	-0.363793	-0.78442	0.434684	0.963509	-5.40654	FALSE	54896	solute carrier family 66 member 1 [Source:HGNC Symbol;Acc:HGNC:26001]	protein_coding	54.93
PyrL2n3	SCZ	ENSG00000040531	CTNS	2.78257	-0.313009	-0.754646	0.452269	0.965833	-5.44251	FALSE	1497	cystinosin, lysosomal cystine transporter [Source:HGNC Symbol;Acc:HGNC:2518]	protein_coding	54.27
PyrL2n3	SCZ	ENSG00000040608	RTN4R	6.43719	-0.402713	-2.63211	0.00985722	0.698769	-3.43895	FALSE	65078	reticulon 4 receptor [Source:HGNC Symbol;Acc:HGNC:18601]	protein_coding	60.45
PyrL2n3	SCZ	ENSG00000040633	PHF23	3.71746	0.221679	0.776086	0.439565	0.964011	-5.66747	FALSE	79142	PHD finger protein 23 [Source:HGNC Symbol;Acc:HGNC:28428]	protein_coding	59.52
PyrL2n3	SCZ	ENSG00000040731	CDH10	7.37048	-0.122006	-1.02519	0.307792	0.946768	-6.55754	FALSE	1008	cadherin 10 [Source:HGNC Symbol;Acc:HGNC:1749]	protein_coding	34
PyrL2n3	SCZ	ENSG00000040933	INPP4A	8.65104	0.0532871	0.772889	0.441446	0.964011	-7.2096	FALSE	3631	inositol polyphosphate-4-phosphatase type I A [Source:HGNC Symbol;Acc:HGNC:6074]	protein_coding	47.33
PyrL2n3	SCZ	ENSG00000041353	RAB27B	7.64868	0.0226905	0.177068	0.859861	0.991774	-7.15076	FALSE	5874	RAB27B, member RAS oncogene family [Source:HGNC Symbol;Acc:HGNC:9767]	protein_coding	37.74
PyrL2n3	SCZ	ENSG00000041357	PSMA4	3.08953	0.0071064	0.0135456	0.98922	0.999338	-5.68155	FALSE	5685	proteasome 20S subunit alpha 4 [Source:HGNC Symbol;Acc:HGNC:9533]	protein_coding	42.32
PyrL2n3	SCZ	ENSG00000041515	MYO16	6.8005	0.34105	1.61979	0.109655	0.882123	-5.6301	FALSE	23026	myosin XVI [Source:HGNC Symbol;Acc:HGNC:29822]	protein_coding	38.48
PyrL2n3	SCZ	ENSG00000041802	LSG1	3.8884	-0.0366469	-0.117404	0.90678	0.994724	-5.96963	FALSE	55341	large 60S subunit nuclear export GTPase 1 [Source:HGNC Symbol;Acc:HGNC:25652]	protein_coding	41.68
PyrL2n3	SCZ	ENSG00000041880	PARP3	1.76771	0.435983	0.577601	0.564857	0.972376	-5.17953	FALSE	10039	poly(ADP-ribose) polymerase family member 3 [Source:HGNC Symbol;Acc:HGNC:273]	protein_coding	59.21
PyrL2n3	SCZ	ENSG00000041982	TNC	-4.33969	0.423951	0.421268	0.674481	0.979171	-4.97627	FALSE	3371	tenascin C [Source:HGNC Symbol;Acc:HGNC:5318]	protein_coding	41.84
PyrL2n3	SCZ	ENSG00000041988	THAP3	1.24703	0.870718	1.07213	0.286291	0.943477	-4.83065	FALSE	90326	THAP domain containing 3 [Source:HGNC Symbol;Acc:HGNC:20855]	protein_coding	56.78
PyrL2n3	SCZ	ENSG00000042062	RIPOR3	2.35797	0.271145	0.499042	0.618867	0.972804	-5.47337	FALSE	140876	RIPOR family member 3 [Source:HGNC Symbol;Acc:HGNC:16168]	protein_coding	51.6
PyrL2n3	SCZ	ENSG00000042088	TDP1	5.08429	-0.0970642	-0.511029	0.610479	0.972804	-6.30986	FALSE	55775	tyrosyl-DNA phosphodiesterase 1 [Source:HGNC Symbol;Acc:HGNC:18884]	protein_coding	42.14
PyrL2n3	SCZ	ENSG00000042286	AIFM2	4.4086	-0.0472376	-0.168863	0.866252	0.992606	-6.14331	FALSE	84883	apoptosis inducing factor mitochondria associated 2 [Source:HGNC Symbol;Acc:HGNC:21411]	protein_coding	50.25
PyrL2n3	SCZ	ENSG00000042304	C2orf83	-2.81266	0.633013	0.655965	0.513382	0.968875	-4.92422	FALSE		chromosome 2 open reading frame 83 [Source:HGNC Symbol;Acc:HGNC:25344]	transcribed_unprocessed_pseudogene	40.38
PyrL2n3	SCZ	ENSG00000042317	SPATA7	5.89619	-0.213823	-1.45512	0.148827	0.887788	-5.58278	FALSE	55812	spermatogenesis associated 7 [Source:HGNC Symbol;Acc:HGNC:20423]	protein_coding	37.9
PyrL2n3	SCZ	ENSG00000042429	MED17	0.686594	0.534227	0.618763	0.537507	0.969824	-5.10445	FALSE	9440	mediator complex subunit 17 [Source:HGNC Symbol;Acc:HGNC:2375]	protein_coding	39.79
PyrL2n3	SCZ	ENSG00000042445	RETSAT	3.27519	0.256704	0.675117	0.501189	0.968656	-5.58055	FALSE	54884	retinol saturase [Source:HGNC Symbol;Acc:HGNC:25991]	protein_coding	51.29
PyrL2n3	SCZ	ENSG00000042493	CAPG	-3.33233	-0.484887	-0.440626	0.660453	0.97508	-4.97285	FALSE	822	capping actin protein, gelsolin like [Source:HGNC Symbol;Acc:HGNC:1474]	protein_coding	51.32
PyrL2n3	SCZ	ENSG00000042753	AP2S1	3.33007	0.549657	1.50087	0.136601	0.887788	-4.82267	FALSE	1175	adaptor related protein complex 2 subunit sigma 1 [Source:HGNC Symbol;Acc:HGNC:565]	protein_coding	52.84
PyrL2n3	SCZ	ENSG00000042781	USH2A	4.13222	0.324179	1.1004	0.273852	0.939071	-5.61192	FALSE	7399	usherin [Source:HGNC Symbol;Acc:HGNC:12601]	protein_coding	36.36
PyrL2n3	SCZ	ENSG00000042813	ZPBP	1.60872	0.432082	0.614861	0.54007	0.969824	-5.26469	FALSE	11055	zona pellucida binding protein [Source:HGNC Symbol;Acc:HGNC:15662]	protein_coding	36.38
PyrL2n3	SCZ	ENSG00000042832	TG	3.09072	0.784881	1.7825	0.0777612	0.849336	-4.31683	FALSE	7038	thyroglobulin [Source:HGNC Symbol;Acc:HGNC:11764]	protein_coding	45.9
PyrL2n3	SCZ	ENSG00000042980	ADAM28	-1.53567	-0.70641	-0.610511	0.542935	0.969824	-4.94069	FALSE	10863	ADAM metallopeptidase domain 28 [Source:HGNC Symbol;Acc:HGNC:206]	protein_coding	35.71
PyrL2n3	SCZ	ENSG00000043039	BARX2	0.517771	0.255477	0.271802	0.786345	0.984906	-5.1585	FALSE	8538	BARX homeobox 2 [Source:HGNC Symbol;Acc:HGNC:956]	protein_coding	42.77
PyrL2n3	SCZ	ENSG00000043093	DCUN1D1	4.74634	-0.0514845	-0.237256	0.812953	0.988805	-6.23034	FALSE	54165	defective in cullin neddylation 1 domain containing 1 [Source:HGNC Symbol;Acc:HGNC:18184]	protein_coding	39.56
PyrL2n3	SCZ	ENSG00000043143	JADE2	6.85814	-0.182928	-1.55706	0.122676	0.884425	-5.71597	FALSE	23338	jade family PHD finger 2 [Source:HGNC Symbol;Acc:HGNC:22984]	protein_coding	53.79
PyrL2n3	SCZ	ENSG00000043355	ZIC2	-3.72127	0.293816	0.268867	0.788597	0.985086	-5.00929	FALSE	7546	Zic family member 2 [Source:HGNC Symbol;Acc:HGNC:12873]	protein_coding	56.62
PyrL2n3	SCZ	ENSG00000043462	LCP2	0.992621	0.0566534	0.0771902	0.938629	0.99749	-5.28126	FALSE	3937	lymphocyte cytosolic protein 2 [Source:HGNC Symbol;Acc:HGNC:6529]	protein_coding	44.62
PyrL2n3	SCZ	ENSG00000043514	TRIT1	5.2691	0.0655133	0.384756	0.701251	0.981325	-6.42244	FALSE	54802	tRNA isopentenyltransferase 1 [Source:HGNC Symbol;Acc:HGNC:20286]	protein_coding	42.31
PyrL2n3	SCZ	ENSG00000043591	ADRB1	3.68561	-0.0467363	-0.118135	0.906202	0.994667	-5.90167	FALSE	153	adrenoceptor beta 1 [Source:HGNC Symbol;Acc:HGNC:285]	protein_coding	58.77
PyrL2n3	SCZ	ENSG00000044090	CUL7	4.4326	-0.169666	-0.606756	0.545415	0.970833	-5.99119	FALSE	9820	cullin 7 [Source:HGNC Symbol;Acc:HGNC:21024]	protein_coding	54.7
PyrL2n3	SCZ	ENSG00000044115	CTNNA1	6.46732	0.170053	1.12975	0.261336	0.934873	-6.17286	FALSE	1495	catenin alpha 1 [Source:HGNC Symbol;Acc:HGNC:2509]	protein_coding	44.15
PyrL2n3	SCZ	ENSG00000044446	PHKA2	4.27232	0.259183	1.05056	0.296043	0.945423	-5.54816	FALSE	5256	phosphorylase kinase regulatory subunit alpha 2 [Source:HGNC Symbol;Acc:HGNC:8926]	protein_coding	45.6
PyrL2n3	SCZ	ENSG00000044459	CNTLN	3.89201	0.219102	0.767396	0.444689	0.964011	-5.77105	FALSE	54875	centlein [Source:HGNC Symbol;Acc:HGNC:23432]	protein_coding	36.43
PyrL2n3	SCZ	ENSG00000044524	EPHA3	6.42998	0.0196749	0.12528	0.900558	0.993974	-6.82132	FALSE	2042	EPH receptor A3 [Source:HGNC Symbol;Acc:HGNC:3387]	protein_coding	34.59
PyrL2n3	SCZ	ENSG00000044574	HSPA5	5.52461	0.130346	0.721581	0.472269	0.968403	-6.31378	FALSE	3309	heat shock protein family A (Hsp70) member 5 [Source:HGNC Symbol;Acc:HGNC:5238]	protein_coding	44.15
PyrL2n3	SCZ	ENSG00000046604	DSG2	-0.423744	-0.336464	-0.341728	0.733287	0.981325	-5.09577	FALSE	1829	desmoglein 2 [Source:HGNC Symbol;Acc:HGNC:3049]	protein_coding	39.17
PyrL2n3	SCZ	ENSG00000046647	GEMIN8	3.09571	0.109177	0.261525	0.794236	0.986558	-5.69173	FALSE	54960	gem nuclear organelle associated protein 8 [Source:HGNC Symbol;Acc:HGNC:26044]	protein_coding	41.07
PyrL2n3	SCZ	ENSG00000046651	OFD1	4.66968	-0.19732	-0.890993	0.375113	0.956704	-5.83307	FALSE	8481	OFD1 centriole and centriolar satellite protein [Source:HGNC Symbol;Acc:HGNC:2567]	protein_coding	39.29
PyrL2n3	SCZ	ENSG00000046653	GPM6B	8.39867	-0.131079	-1.62149	0.108122	0.879743	-6.11685	FALSE	2824	glycoprotein M6B [Source:HGNC Symbol;Acc:HGNC:4461]	protein_coding	41.49
PyrL2n3	SCZ	ENSG00000046889	PREX2	4.52077	0.195156	0.740157	0.460972	0.967351	-5.95769	FALSE	80243	phosphatidylinositol-3,4,5-trisphosphate dependent Rac exchange factor 2 [Source:HGNC Symbol;Acc:HGNC:22950]	protein_coding	37.16
PyrL2n3	SCZ	ENSG00000047056	WDR37	7.21353	0.107734	1.20552	0.2309	0.923067	-6.31907	FALSE	22884	WD repeat domain 37 [Source:HGNC Symbol;Acc:HGNC:31406]	protein_coding	45.66
PyrL2n3	SCZ	ENSG00000047188	YTHDC2	6.38542	0.11395	1.00056	0.319499	0.946975	-6.29013	FALSE	64848	YTH domain containing 2 [Source:HGNC Symbol;Acc:HGNC:24721]	protein_coding	34.67
PyrL2n3	SCZ	ENSG00000047230	CTPS2	2.46111	-0.0967242	-0.175567	0.860996	0.991774	-5.51757	FALSE	56474	CTP synthase 2 [Source:HGNC Symbol;Acc:HGNC:2520]	protein_coding	43.51
PyrL2n3	SCZ	ENSG00000047249	ATP6V1H	7.51732	0.250218	2.45525	0.0158386	0.759369	-4.20029	FALSE	51606	ATPase H+ transporting V1 subunit H [Source:HGNC Symbol;Acc:HGNC:18303]	protein_coding	39.2
PyrL2n3	SCZ	ENSG00000047315	POLR2B	5.37191	-0.0890712	-0.513084	0.609046	0.972804	-6.32124	FALSE	5431	RNA polymerase II subunit B [Source:HGNC Symbol;Acc:HGNC:9188]	protein_coding	40.19
PyrL2n3	SCZ	ENSG00000047346	FAM214A	5.45262	-0.131616	-0.657016	0.512709	0.968875	-6.29386	FALSE	56204	family with sequence similarity 214 member A [Source:HGNC Symbol;Acc:HGNC:25609]	protein_coding	37.21
PyrL2n3	SCZ	ENSG00000047365	ARAP2	6.94048	-0.141774	-1.21741	0.226369	0.923067	-6.23087	FALSE	116984	ArfGAP with RhoGAP domain, ankyrin repeat and PH domain 2 [Source:HGNC Symbol;Acc:HGNC:16924]	protein_coding	35.53
PyrL2n3	SCZ	ENSG00000047410	TPR	5.99356	-0.136311	-0.997734	0.320863	0.946975	-6.18583	FALSE	7175	translocated promoter region, nuclear basket protein [Source:HGNC Symbol;Acc:HGNC:12017]	protein_coding	34.16
PyrL2n3	SCZ	ENSG00000047457	CP	-1.12578	0.976229	0.919793	0.359937	0.954545	-4.82797	FALSE	1356	ceruloplasmin [Source:HGNC Symbol;Acc:HGNC:2295]	protein_coding	37.36
PyrL2n3	SCZ	ENSG00000047578	KATNIP	6.62745	0.0317689	0.260369	0.795125	0.986731	-6.84411	FALSE	23247	katanin interacting protein [Source:HGNC Symbol;Acc:HGNC:29068]	protein_coding	47.84
PyrL2n3	SCZ	ENSG00000047579	DTNBP1	4.94192	0.195189	0.886351	0.377596	0.956704	-5.97659	FALSE	84062	dystrobrevin binding protein 1 [Source:HGNC Symbol;Acc:HGNC:17328]	protein_coding	39.93
PyrL2n3	SCZ	ENSG00000047597	XK	3.09607	0.165642	0.360803	0.719022	0.981325	-5.65454	FALSE	7504	X-linked Kx blood group [Source:HGNC Symbol;Acc:HGNC:12811]	protein_coding	39.51
PyrL2n3	SCZ	ENSG00000047617	ANO2	3.9164	0.215644	0.638511	0.524629	0.969036	-5.87958	FALSE	57101	anoctamin 2 [Source:HGNC Symbol;Acc:HGNC:1183]	protein_coding	44.4
PyrL2n3	SCZ	ENSG00000047621	C12orf4	4.919	0.0528672	0.258643	0.796452	0.987484	-6.28583	FALSE	57102	chromosome 12 open reading frame 4 [Source:HGNC Symbol;Acc:HGNC:1184]	protein_coding	36.55
PyrL2n3	SCZ	ENSG00000047634	SCML1	1.58501	-1.01684	-1.67112	0.097885	0.873749	-4.30395	FALSE	6322	Scm polycomb group protein like 1 [Source:HGNC Symbol;Acc:HGNC:10580]	protein_coding	38.89
PyrL2n3	SCZ	ENSG00000047644	WWC3	6.0111	-0.154862	-1.05272	0.295055	0.945248	-6.178	FALSE	55841	WWC family member 3 [Source:HGNC Symbol;Acc:HGNC:29237]	protein_coding	46.3
PyrL2n3	SCZ	ENSG00000047648	ARHGAP6	5.30248	0.122644	0.415251	0.679113	0.979171	-6.3799	FALSE	395	Rho GTPase activating protein 6 [Source:HGNC Symbol;Acc:HGNC:676]	protein_coding	39.23
PyrL2n3	SCZ	ENSG00000047662	FAM184B	5.34369	0.27049	1.34725	0.181004	0.907526	-5.62066	FALSE	27146	family with sequence similarity 184 member B [Source:HGNC Symbol;Acc:HGNC:29235]	protein_coding	44.07
PyrL2n3	SCZ	ENSG00000047849	MAP4	6.78381	-0.0897014	-0.759247	0.449525	0.965136	-6.62603	FALSE	4134	microtubule associated protein 4 [Source:HGNC Symbol;Acc:HGNC:6862]	protein_coding	43.43
PyrL2n3	SCZ	ENSG00000047932	GOPC	5.23268	0.154534	0.864188	0.389592	0.95823	-6.06722	FALSE	57120	golgi associated PDZ and coiled-coil motif containing [Source:HGNC Symbol;Acc:HGNC:17643]	protein_coding	36.66
PyrL2n3	SCZ	ENSG00000047936	ROS1	0.473937	0.320908	0.338593	0.73564	0.981325	-5.14009	FALSE	6098	ROS proto-oncogene 1, receptor tyrosine kinase [Source:HGNC Symbol;Acc:HGNC:10261]	protein_coding	37.25
PyrL2n3	SCZ	ENSG00000048028	USP28	5.45547	-0.146941	-0.822361	0.412865	0.961847	-6.19773	FALSE	57646	ubiquitin specific peptidase 28 [Source:HGNC Symbol;Acc:HGNC:12625]	protein_coding	41.45
PyrL2n3	SCZ	ENSG00000048052	HDAC9	8.79773	-0.000969741	-0.00844532	0.993285	0.999338	-7.57751	FALSE	9734	histone deacetylase 9 [Source:HGNC Symbol;Acc:HGNC:14065]	protein_coding	36.13
PyrL2n3	SCZ	ENSG00000048140	TSPAN17	5.03101	-0.0535953	-0.27019	0.787581	0.984906	-6.34091	FALSE	26262	tetraspanin 17 [Source:HGNC Symbol;Acc:HGNC:13594]	protein_coding	58.7
PyrL2n3	SCZ	ENSG00000048162	NOP16	1.15362	0.29231	0.327721	0.743821	0.981325	-5.19034	FALSE	51491	NOP16 nucleolar protein [Source:HGNC Symbol;Acc:HGNC:26934]	protein_coding	49.26
PyrL2n3	SCZ	ENSG00000048342	CC2D2A	6.34295	0.335841	2.35402	0.0205646	0.782059	-4.09235	FALSE	57545	coiled-coil and C2 domain containing 2A [Source:HGNC Symbol;Acc:HGNC:29253]	protein_coding	40.21
PyrL2n3	SCZ	ENSG00000048392	RRM2B	3.90553	0.443042	1.46038	0.147379	0.887788	-4.9837	FALSE	50484	ribonucleotide reductase regulatory TP53 inducible subunit M2B [Source:HGNC Symbol;Acc:HGNC:17296]	protein_coding	37.81
PyrL2n3	SCZ	ENSG00000048405	ZNF800	5.28853	0.116449	0.710715	0.478947	0.968656	-6.21175	FALSE	168850	zinc finger protein 800 [Source:HGNC Symbol;Acc:HGNC:27267]	protein_coding	37.8
PyrL2n3	SCZ	ENSG00000048471	SNX29	7.14905	0.123074	1.23131	0.22115	0.923067	-6.25957	FALSE	92017	sorting nexin 29 [Source:HGNC Symbol;Acc:HGNC:30542]	protein_coding	47.13
PyrL2n3	SCZ	ENSG00000048540	LMO3	6.27568	-0.0275692	-0.196058	0.844971	0.990285	-6.73723	FALSE	55885	LIM domain only 3 [Source:HGNC Symbol;Acc:HGNC:6643]	protein_coding	35.63
PyrL2n3	SCZ	ENSG00000048544	MRPS10	2.44173	-0.0885652	-0.175927	0.860714	0.991774	-5.52669	FALSE	55173	mitochondrial ribosomal protein S10 [Source:HGNC Symbol;Acc:HGNC:14502]	protein_coding	41.02
PyrL2n3	SCZ	ENSG00000048649	RSF1	7.16923	0.100251	1.0253	0.307743	0.946768	-6.50197	FALSE	51773	remodeling and spacing factor 1 [Source:HGNC Symbol;Acc:HGNC:18118]	protein_coding	39.02
PyrL2n3	SCZ	ENSG00000048707	VPS13D	8.29848	0.00901534	0.126823	0.89934	0.993974	-7.37723	FALSE	55187	vacuolar protein sorting 13 homolog D [Source:HGNC Symbol;Acc:HGNC:23595]	protein_coding	42.34
PyrL2n3	SCZ	ENSG00000048740	CELF2	11.2462	-0.0232934	-0.31396	0.754483	0.981325	-8.63874	FALSE	10659	CUGBP Elav-like family member 2 [Source:HGNC Symbol;Acc:HGNC:2550]	protein_coding	41.91
PyrL2n3	SCZ	ENSG00000048828	FAM120A	7.0175	-0.068919	-0.695234	0.488552	0.968656	-6.72768	FALSE	23196	family with sequence similarity 120A [Source:HGNC Symbol;Acc:HGNC:13247]	protein_coding	42.42
PyrL2n3	SCZ	ENSG00000048991	R3HDM1	9.60923	0.0153198	0.164967	0.869443	0.992737	-7.87874	FALSE	23518	R3H domain containing 1 [Source:HGNC Symbol;Acc:HGNC:9757]	protein_coding	37.98
PyrL2n3	SCZ	ENSG00000049089	COL9A2	-0.607812	-2.5148	-2.37212	0.0196374	0.782059	-3.36999	FALSE	1298	collagen type IX alpha 2 chain [Source:HGNC Symbol;Acc:HGNC:2218]	protein_coding	57.43
PyrL2n3	SCZ	ENSG00000049130	KITLG	5.61272	0.0339301	0.184129	0.854292	0.990976	-6.59369	FALSE	4254	KIT ligand [Source:HGNC Symbol;Acc:HGNC:6343]	protein_coding	36.84
PyrL2n3	SCZ	ENSG00000049167	ERCC8	4.92684	0.16877	0.900469	0.370076	0.955996	-5.96014	FALSE	1161	ERCC excision repair 8, CSA ubiquitin ligase complex subunit [Source:HGNC Symbol;Acc:HGNC:3439]	protein_coding	37.18
PyrL2n3	SCZ	ENSG00000049192	ADAMTS6	2.37934	0.697419	1.54565	0.125409	0.884736	-4.6043	FALSE	11174	ADAM metallopeptidase with thrombospondin type 1 motif 6 [Source:HGNC Symbol;Acc:HGNC:222]	protein_coding	35.91
PyrL2n3	SCZ	ENSG00000049239	H6PD	5.03137	-0.331777	-1.64959	0.102224	0.873749	-5.02774	FALSE	9563	hexose-6-phosphate dehydrogenase/glucose 1-dehydrogenase [Source:HGNC Symbol;Acc:HGNC:4795]	protein_coding	52.29
PyrL2n3	SCZ	ENSG00000049245	VAMP3	3.19115	-0.342997	-0.929356	0.354986	0.952993	-5.37507	FALSE	9341	vesicle associated membrane protein 3 [Source:HGNC Symbol;Acc:HGNC:12644]	protein_coding	42.69
PyrL2n3	SCZ	ENSG00000049246	PER3	5.77676	0.0439441	0.297283	0.766879	0.983324	-6.57749	FALSE	8863	period circadian regulator 3 [Source:HGNC Symbol;Acc:HGNC:8847]	protein_coding	40.55
PyrL2n3	SCZ	ENSG00000049249	TNFRSF9	-3.78334	0.264227	0.269571	0.788056	0.985044	-5.01421	FALSE	3604	TNF receptor superfamily member 9 [Source:HGNC Symbol;Acc:HGNC:11924]	protein_coding	43.92
PyrL2n3	SCZ	ENSG00000049283	EPN3	-0.674272	-2.62993	-2.47127	0.0151867	0.745944	-3.22835	FALSE	55040	epsin 3 [Source:HGNC Symbol;Acc:HGNC:18235]	protein_coding	58.65
PyrL2n3	SCZ	ENSG00000049323	LTBP1	4.03841	0.661491	2.12933	0.0357298	0.789381	-3.91964	FALSE	4052	latent transforming growth factor beta binding protein 1 [Source:HGNC Symbol;Acc:HGNC:6714]	protein_coding	40.26
PyrL2n3	SCZ	ENSG00000049449	RCN1	1.84379	0.202202	0.203652	0.839164	0.98924	-5.34761	FALSE	5954	reticulocalbin 1 [Source:HGNC Symbol;Acc:HGNC:9934]	protein_coding	46.64
PyrL2n3	SCZ	ENSG00000049540	ELN	0.430505	0.486776	0.615659	0.539545	0.969824	-5.07499	FALSE	2006	elastin [Source:HGNC Symbol;Acc:HGNC:3327]	protein_coding	54.95
PyrL2n3	SCZ	ENSG00000049541	RFC2	1.19355	0.029524	0.0341663	0.972814	0.999232	-5.25183	FALSE	5982	replication factor C subunit 2 [Source:HGNC Symbol;Acc:HGNC:9970]	protein_coding	48.96
PyrL2n3	SCZ	ENSG00000049618	ARID1B	8.69203	0.125583	2.00426	0.0477986	0.818126	-5.54292	FALSE	57492	AT-rich interaction domain 1B [Source:HGNC Symbol;Acc:HGNC:18040]	protein_coding	40.89
PyrL2n3	SCZ	ENSG00000049656	CLPTM1L	5.14419	-0.191407	-1.01701	0.31165	0.946975	-5.8957	FALSE	81037	CLPTM1 like [Source:HGNC Symbol;Acc:HGNC:24308]	protein_coding	56.18
PyrL2n3	SCZ	ENSG00000049759	NEDD4L	8.81406	-0.0382772	-0.457912	0.648131	0.974358	-7.47923	FALSE	23327	NEDD4 like E3 ubiquitin protein ligase [Source:HGNC Symbol;Acc:HGNC:7728]	protein_coding	43.38
PyrL2n3	SCZ	ENSG00000049768	FOXP3	-2.57647	0.714327	0.642277	0.522191	0.969036	-4.91885	FALSE	50943	forkhead box P3 [Source:HGNC Symbol;Acc:HGNC:6106]	protein_coding	53.53
PyrL2n3	SCZ	ENSG00000049769	PPP1R3F	5.01228	0.173604	0.792642	0.429899	0.963357	-6.00343	FALSE	89801	protein phosphatase 1 regulatory subunit 3F [Source:HGNC Symbol;Acc:HGNC:14944]	protein_coding	47.9
PyrL2n3	SCZ	ENSG00000049860	HEXB	4.87708	-0.157875	-0.790411	0.431194	0.963357	-6.02348	FALSE	3074	hexosaminidase subunit beta [Source:HGNC Symbol;Acc:HGNC:4879]	protein_coding	42.11
PyrL2n3	SCZ	ENSG00000049883	PTCD2	4.15625	-0.14027	-0.527104	0.599311	0.972804	-5.96012	FALSE	79810	pentatricopeptide repeat domain 2 [Source:HGNC Symbol;Acc:HGNC:25734]	protein_coding	40.38
PyrL2n3	SCZ	ENSG00000050030	NEXMIF	6.95158	-0.191093	-1.7607	0.0814058	0.855648	-5.41913	FALSE	340533	neurite extension and migration factor [Source:HGNC Symbol;Acc:HGNC:29433]	protein_coding	39.49
PyrL2n3	SCZ	ENSG00000050130	JKAMP	2.18638	-0.241509	-0.387628	0.699131	0.981325	-5.42193	FALSE	51528	JNK1/MAPK8 associated membrane protein [Source:HGNC Symbol;Acc:HGNC:20184]	protein_coding	36.78
PyrL2n3	SCZ	ENSG00000050165	DKK3	8.75146	0.0274281	0.338661	0.735589	0.981325	-7.48068	FALSE	27122	dickkopf WNT signaling pathway inhibitor 3 [Source:HGNC Symbol;Acc:HGNC:2893]	protein_coding	48.21
PyrL2n3	SCZ	ENSG00000050344	NFE2L3	1.79708	-0.804658	-1.07029	0.287113	0.943477	-4.88955	FALSE	9603	NFE2 like bZIP transcription factor 3 [Source:HGNC Symbol;Acc:HGNC:7783]	protein_coding	44.68
PyrL2n3	SCZ	ENSG00000050393	MCUR1	4.42137	-0.0724777	-0.328872	0.742953	0.981325	-6.13529	FALSE	63933	mitochondrial calcium uniporter regulator 1 [Source:HGNC Symbol;Acc:HGNC:21097]	protein_coding	41.24
PyrL2n3	SCZ	ENSG00000050405	LIMA1	3.00175	-0.440322	-1.17833	0.241514	0.926703	-5.04801	FALSE	51474	LIM domain and actin binding 1 [Source:HGNC Symbol;Acc:HGNC:24636]	protein_coding	42.31
PyrL2n3	SCZ	ENSG00000050426	LETMD1	4.10229	-0.0975827	-0.346842	0.729453	0.981325	-6.00395	FALSE	25875	LETM1 domain containing 1 [Source:HGNC Symbol;Acc:HGNC:24241]	protein_coding	45.34
PyrL2n3	SCZ	ENSG00000050438	SLC4A8	7.48259	-0.105663	-0.951619	0.343629	0.948843	-6.66468	FALSE	9498	solute carrier family 4 member 8 [Source:HGNC Symbol;Acc:HGNC:11034]	protein_coding	42.72
PyrL2n3	SCZ	ENSG00000050555	LAMC3	0.714222	0.363479	0.414976	0.679066	0.979171	-5.1698	FALSE	10319	laminin subunit gamma 3 [Source:HGNC Symbol;Acc:HGNC:6494]	protein_coding	53.66
PyrL2n3	SCZ	ENSG00000050628	PTGER3	4.99479	0.53371	1.20772	0.231177	0.923067	-5.56714	FALSE	5733	prostaglandin E receptor 3 [Source:HGNC Symbol;Acc:HGNC:9595]	protein_coding	38.05
PyrL2n3	SCZ	ENSG00000050730	TNIP3	-1.66513	0.467856	0.442838	0.658858	0.97508	-5.01211	FALSE	79931	TNFAIP3 interacting protein 3 [Source:HGNC Symbol;Acc:HGNC:19315]	protein_coding	37.14
PyrL2n3	SCZ	ENSG00000050748	MAPK9	6.99898	-0.0373231	-0.365912	0.715218	0.981325	-6.88085	FALSE	5601	mitogen-activated protein kinase 9 [Source:HGNC Symbol;Acc:HGNC:6886]	protein_coding	43.58
PyrL2n3	SCZ	ENSG00000050767	COL23A1	6.64759	-0.013387	-0.0985366	0.921707	0.995675	-6.86741	FALSE	91522	collagen type XXIII alpha 1 chain [Source:HGNC Symbol;Acc:HGNC:22990]	protein_coding	50.61
PyrL2n3	SCZ	ENSG00000050820	BCAR1	6.36731	0.0310156	0.206848	0.836557	0.988909	-6.7709	FALSE	9564	BCAR1 scaffold protein, Cas family member [Source:HGNC Symbol;Acc:HGNC:971]	protein_coding	59.7
PyrL2n3	SCZ	ENSG00000051009	FHIP1B	4.86624	-0.307017	-1.4355	0.154326	0.888589	-5.34632	FALSE	84067	FHF complex subunit HOOK interacting protein 1B [Source:HGNC Symbol;Acc:HGNC:25378]	protein_coding	44.55
PyrL2n3	SCZ	ENSG00000051108	HERPUD1	3.77775	0.0185241	0.0654746	0.947929	0.99808	-5.96348	FALSE	9709	homocysteine inducible ER protein with ubiquitin like domain 1 [Source:HGNC Symbol;Acc:HGNC:13744]	protein_coding	42.95
PyrL2n3	SCZ	ENSG00000051180	RAD51	-0.246377	-0.547866	-0.623558	0.534365	0.969824	-5.06011	FALSE	5888	RAD51 recombinase [Source:HGNC Symbol;Acc:HGNC:9817]	protein_coding	43.47
PyrL2n3	SCZ	ENSG00000051341	POLQ	4.67016	0.197094	0.887585	0.376935	0.956704	-5.89577	FALSE	10721	DNA polymerase theta [Source:HGNC Symbol;Acc:HGNC:9186]	protein_coding	39.03
PyrL2n3	SCZ	ENSG00000051382	PIK3CB	6.15676	-0.0389464	-0.290552	0.772007	0.984406	-6.67681	FALSE	5291	phosphatidylinositol-4,5-bisphosphate 3-kinase catalytic subunit beta [Source:HGNC Symbol;Acc:HGNC:8976]	protein_coding	40.59
PyrL2n3	SCZ	ENSG00000051523	CYBA	-4.04898	0.319482	0.308746	0.758169	0.982264	-5.00015	FALSE	1535	cytochrome b-245 alpha chain [Source:HGNC Symbol;Acc:HGNC:2577]	protein_coding	61.74
PyrL2n3	SCZ	ENSG00000051596	THOC3	3.17316	0.153527	0.393038	0.695144	0.981325	-5.67021	FALSE	84321	THO complex 3 [Source:HGNC Symbol;Acc:HGNC:19072]	protein_coding	43.01
PyrL2n3	SCZ	ENSG00000051620	HEBP2	-0.782877	-0.718545	-0.658154	0.51198	0.968875	-4.95236	FALSE	23593	heme binding protein 2 [Source:HGNC Symbol;Acc:HGNC:15716]	protein_coding	47.12
PyrL2n3	SCZ	ENSG00000051825	MPHOSPH9	5.87855	0.0621333	0.445249	0.657121	0.97508	-6.54013	FALSE	10198	M-phase phosphoprotein 9 [Source:HGNC Symbol;Acc:HGNC:7215]	protein_coding	42.99
PyrL2n3	SCZ	ENSG00000052126	PLEKHA5	8.67212	0.152102	1.06281	0.291509	0.944507	-6.96799	FALSE	54477	pleckstrin homology domain containing A5 [Source:HGNC Symbol;Acc:HGNC:30036]	protein_coding	38.1
PyrL2n3	SCZ	ENSG00000052723	SIKE1	2.53284	-0.408989	-0.734462	0.464419	0.968403	-5.31355	FALSE	80143	suppressor of IKBKE 1 [Source:HGNC Symbol;Acc:HGNC:26119]	protein_coding	36.9
PyrL2n3	SCZ	ENSG00000052749	RRP12	5.14239	0.243816	1.08429	0.280891	0.94236	-5.81511	FALSE	23223	ribosomal RNA processing 12 homolog [Source:HGNC Symbol;Acc:HGNC:29100]	protein_coding	50.49
PyrL2n3	SCZ	ENSG00000052795	FNIP2	6.91814	-0.0998583	-0.8862	0.377677	0.956704	-6.55997	FALSE	57600	folliculin interacting protein 2 [Source:HGNC Symbol;Acc:HGNC:29280]	protein_coding	40.58
PyrL2n3	SCZ	ENSG00000052802	MSMO1	4.3976	0.256086	1.03367	0.30383	0.946768	-5.66419	FALSE	6307	methylsterol monooxygenase 1 [Source:HGNC Symbol;Acc:HGNC:10545]	protein_coding	37
PyrL2n3	SCZ	ENSG00000052841	TTC17	6.83251	-0.0418981	-0.446575	0.656166	0.97508	-6.83718	FALSE	55761	tetratricopeptide repeat domain 17 [Source:HGNC Symbol;Acc:HGNC:25596]	protein_coding	37.9
PyrL2n3	SCZ	ENSG00000052850	ALX4	1.70936	0.579378	0.856136	0.394009	0.95945	-5.09938	FALSE	60529	ALX homeobox 4 [Source:HGNC Symbol;Acc:HGNC:450]	protein_coding	52.82
PyrL2n3	SCZ	ENSG00000053108	FSTL4	9.20696	-0.235952	-1.70244	0.0930979	0.867544	-6.29535	FALSE	23105	follistatin like 4 [Source:HGNC Symbol;Acc:HGNC:21389]	protein_coding	46.68
PyrL2n3	SCZ	ENSG00000053254	FOXN3	7.1325	-0.0310276	-0.294015	0.769368	0.983597	-6.96771	FALSE	1112	forkhead box N3 [Source:HGNC Symbol;Acc:HGNC:1928]	protein_coding	44.31
PyrL2n3	SCZ	ENSG00000053328	METTL24	4.06909	-0.588975	-2.12875	0.035779	0.789381	-3.92327	FALSE	728464	methyltransferase like 24 [Source:HGNC Symbol;Acc:HGNC:21566]	protein_coding	40.62
PyrL2n3	SCZ	ENSG00000053371	AKR7A2	3.29789	0.0745142	0.186088	0.85276	0.990976	-5.85313	FALSE	8574	aldo-keto reductase family 7 member A2 [Source:HGNC Symbol;Acc:HGNC:389]	protein_coding	52.86
PyrL2n3	SCZ	ENSG00000053372	MRTO4	3.75727	0.425391	1.30359	0.195424	0.909514	-5.09103	FALSE	51154	MRT4 homolog, ribosome maturation factor [Source:HGNC Symbol;Acc:HGNC:18477]	protein_coding	52.85
PyrL2n3	SCZ	ENSG00000053438	NNAT	5.65359	0.127364	0.567801	0.571467	0.972376	-6.37959	FALSE	4826	neuronatin [Source:HGNC Symbol;Acc:HGNC:7860]	protein_coding	54.16
PyrL2n3	SCZ	ENSG00000053501	USE1	2.04651	0.229487	0.372894	0.710031	0.981325	-5.42777	FALSE	55850	unconventional SNARE in the ER 1 [Source:HGNC Symbol;Acc:HGNC:30882]	protein_coding	55.26
PyrL2n3	SCZ	ENSG00000053524	MCF2L2	7.68739	0.0770403	0.938985	0.350044	0.95223	-6.75328	FALSE	23101	MCF.2 cell line derived transforming sequence-like 2 [Source:HGNC Symbol;Acc:HGNC:30319]	protein_coding	42.39
PyrL2n3	SCZ	ENSG00000053702	NRIP2	0.301611	-1.26954	-1.38876	0.16805	0.894828	-4.50672	FALSE	83714	nuclear receptor interacting protein 2 [Source:HGNC Symbol;Acc:HGNC:23078]	protein_coding	51.39
PyrL2n3	SCZ	ENSG00000053747	LAMA3	2.9187	-0.133039	-0.290407	0.772118	0.984413	-5.67822	FALSE	3909	laminin subunit alpha 3 [Source:HGNC Symbol;Acc:HGNC:6483]	protein_coding	42.46
PyrL2n3	SCZ	ENSG00000053770	AP5M1	4.34574	-0.0389224	-0.145373	0.884715	0.993137	-6.14842	FALSE	55745	adaptor related protein complex 5 subunit mu 1 [Source:HGNC Symbol;Acc:HGNC:20192]	protein_coding	35.15
PyrL2n3	SCZ	ENSG00000053900	ANAPC4	5.29078	0.0601767	0.352975	0.724864	0.981325	-6.41473	FALSE	29945	anaphase promoting complex subunit 4 [Source:HGNC Symbol;Acc:HGNC:19990]	protein_coding	37.91
PyrL2n3	SCZ	ENSG00000053918	KCNQ1	4.02602	0.118317	0.453474	0.651209	0.974884	-5.98074	FALSE	3784	potassium voltage-gated channel subfamily Q member 1 [Source:HGNC Symbol;Acc:HGNC:6294]	protein_coding	51.55
PyrL2n3	SCZ	ENSG00000054116	TRAPPC3	3.97946	-0.132727	-0.444396	0.657735	0.97508	-5.90172	FALSE	27095	trafficking protein particle complex subunit 3 [Source:HGNC Symbol;Acc:HGNC:19942]	protein_coding	49.8
PyrL2n3	SCZ	ENSG00000054118	THRAP3	6.84091	0.0564821	0.55912	0.577354	0.972376	-6.7729	FALSE	9967	thyroid hormone receptor associated protein 3 [Source:HGNC Symbol;Acc:HGNC:22964]	protein_coding	43.71
PyrL2n3	SCZ	ENSG00000054148	PHPT1	2.0283	-0.335022	-0.495579	0.6213	0.972804	-5.39556	FALSE	29085	phosphohistidine phosphatase 1 [Source:HGNC Symbol;Acc:HGNC:30033]	protein_coding	66.23
PyrL2n3	SCZ	ENSG00000054179	ENTPD2	-1.26175	-1.13525	-1.10484	0.27193	0.937786	-4.70004	FALSE	954	ectonucleoside triphosphate diphosphohydrolase 2 [Source:HGNC Symbol;Acc:HGNC:3364]	protein_coding	65.81
PyrL2n3	SCZ	ENSG00000054267	ARID4B	6.93327	0.0603065	0.608683	0.544141	0.970497	-6.76607	FALSE	51742	AT-rich interaction domain 4B [Source:HGNC Symbol;Acc:HGNC:15550]	protein_coding	39.95
PyrL2n3	SCZ	ENSG00000054277	OPN3	4.79403	-0.0861447	-0.420273	0.675205	0.979171	-6.25076	FALSE	23596	opsin 3 [Source:HGNC Symbol;Acc:HGNC:14007]	protein_coding	39.62
PyrL2n3	SCZ	ENSG00000054282	SDCCAG8	7.04907	-0.0748272	-0.672858	0.50262	0.968656	-6.77008	FALSE	10806	SHH signaling and ciliogenesis regulator SDCCAG8 [Source:HGNC Symbol;Acc:HGNC:10671]	protein_coding	39.81
PyrL2n3	SCZ	ENSG00000054356	PTPRN	8.2854	0.0878377	0.938471	0.350307	0.952261	-6.9259	FALSE	5798	protein tyrosine phosphatase receptor type N [Source:HGNC Symbol;Acc:HGNC:9676]	protein_coding	53.59
PyrL2n3	SCZ	ENSG00000054392	HHAT	5.40925	0.0352905	0.153903	0.878002	0.992973	-6.47527	FALSE	55733	hedgehog acyltransferase [Source:HGNC Symbol;Acc:HGNC:18270]	protein_coding	42.26
PyrL2n3	SCZ	ENSG00000054523	KIF1B	9.23815	-0.00116741	-0.0197169	0.984309	0.999322	-7.72662	FALSE	23095	kinesin family member 1B [Source:HGNC Symbol;Acc:HGNC:16636]	protein_coding	42.04
PyrL2n3	SCZ	ENSG00000054611	TBC1D22A	7.76778	-0.0312576	-0.359244	0.720184	0.981325	-7.14283	FALSE	25771	TBC1 domain family member 22A [Source:HGNC Symbol;Acc:HGNC:1309]	protein_coding	49.42
PyrL2n3	SCZ	ENSG00000054654	SYNE2	4.49789	-0.0224622	-0.0925578	0.926444	0.995675	-6.20204	FALSE	23224	spectrin repeat containing nuclear envelope protein 2 [Source:HGNC Symbol;Acc:HGNC:17084]	protein_coding	41.08
PyrL2n3	SCZ	ENSG00000054690	PLEKHH1	5.14712	-0.389699	-2.06128	0.0419214	0.803389	-4.38165	FALSE	57475	pleckstrin homology, MyTH4 and FERM domain containing H1 [Source:HGNC Symbol;Acc:HGNC:17733]	protein_coding	48.02
PyrL2n3	SCZ	ENSG00000054793	ATP9A	9.32335	-0.00473886	-0.0777058	0.93822	0.99749	-7.7525	FALSE	10079	ATPase phospholipid transporting 9A (putative) [Source:HGNC Symbol;Acc:HGNC:13540]	protein_coding	46.63
PyrL2n3	SCZ	ENSG00000054803	CBLN4	4.52479	-0.281433	-0.984537	0.327273	0.947307	-5.70404	FALSE	140689	cerebellin 4 precursor [Source:HGNC Symbol;Acc:HGNC:16231]	protein_coding	44
PyrL2n3	SCZ	ENSG00000054938	CHRDL2	0.228238	0.195672	0.215343	0.829947	0.988909	-5.12833	FALSE	25884	chordin like 2 [Source:HGNC Symbol;Acc:HGNC:24168]	protein_coding	51.61
PyrL2n3	SCZ	ENSG00000054965	FAM168A	8.30625	0.0535342	0.806762	0.421755	0.963357	-7.06217	FALSE	23201	family with sequence similarity 168 member A [Source:HGNC Symbol;Acc:HGNC:28999]	protein_coding	41.55
PyrL2n3	SCZ	ENSG00000054967	RELT	0.581611	0.675305	0.672205	0.503033	0.968656	-4.99069	FALSE	84957	RELT TNF receptor [Source:HGNC Symbol;Acc:HGNC:13764]	protein_coding	59.72
PyrL2n3	SCZ	ENSG00000054983	GALC	4.90285	-0.0944217	-0.401643	0.68882	0.981325	-6.2509	FALSE	2581	galactosylceramidase [Source:HGNC Symbol;Acc:HGNC:4115]	protein_coding	39.12
PyrL2n3	SCZ	ENSG00000055044	NOP58	4.76666	0.268833	1.25328	0.213082	0.922417	-5.53964	FALSE	51602	NOP58 ribonucleoprotein [Source:HGNC Symbol;Acc:HGNC:29926]	protein_coding	41.15
PyrL2n3	SCZ	ENSG00000055070	SZRD1	3.08009	-0.34709	-0.819154	0.414684	0.962895	-5.35539	FALSE	26099	SUZ RNA binding domain containing 1 [Source:HGNC Symbol;Acc:HGNC:30232]	protein_coding	48.1
PyrL2n3	SCZ	ENSG00000055118	KCNH2	4.71819	-0.191829	-0.811594	0.418989	0.963218	-5.96812	FALSE	3757	potassium voltage-gated channel subfamily H member 2 [Source:HGNC Symbol;Acc:HGNC:6251]	protein_coding	59.57
PyrL2n3	SCZ	ENSG00000055130	CUL1	6.64856	-0.0296098	-0.283666	0.777264	0.98482	-6.84447	FALSE	8454	cullin 1 [Source:HGNC Symbol;Acc:HGNC:2551]	protein_coding	41.21
PyrL2n3	SCZ	ENSG00000055147	FAM114A2	3.63228	0.644843	2.0262	0.0454592	0.813015	-4.01283	FALSE	10827	family with sequence similarity 114 member A2 [Source:HGNC Symbol;Acc:HGNC:1333]	protein_coding	37.35
PyrL2n3	SCZ	ENSG00000055163	CYFIP2	8.85931	0.10186	1.37415	0.172527	0.898589	-6.63507	FALSE	26999	cytoplasmic FMR1 interacting protein 2 [Source:HGNC Symbol;Acc:HGNC:13760]	protein_coding	44.29
PyrL2n3	SCZ	ENSG00000055208	TAB2	6.34175	0.0260507	0.231405	0.817482	0.988868	-6.75434	FALSE	23118	TGF-beta activated kinase 1 (MAP3K7) binding protein 2 [Source:HGNC Symbol;Acc:HGNC:17075]	protein_coding	38.87
PyrL2n3	SCZ	ENSG00000055211	GINM1	1.80303	0.0607181	0.0759045	0.939652	0.997509	-5.3819	FALSE	116254	glycosylated integral membrane protein 1 [Source:HGNC Symbol;Acc:HGNC:21074]	protein_coding	42.05
PyrL2n3	SCZ	ENSG00000055332	EIF2AK2	5.99458	0.131942	0.894567	0.373208	0.956385	-6.28586	FALSE	5610	eukaryotic translation initiation factor 2 alpha kinase 2 [Source:HGNC Symbol;Acc:HGNC:9437]	protein_coding	41.3
PyrL2n3	SCZ	ENSG00000055483	USP36	5.85904	0.0107034	0.0657293	0.947727	0.99808	-6.63651	FALSE	57602	ubiquitin specific peptidase 36 [Source:HGNC Symbol;Acc:HGNC:20062]	protein_coding	50.03
PyrL2n3	SCZ	ENSG00000055609	KMT2C	8.36755	0.0972447	1.50518	0.135491	0.887788	-6.28529	FALSE	58508	lysine methyltransferase 2C [Source:HGNC Symbol;Acc:HGNC:13726]	protein_coding	38.74
PyrL2n3	SCZ	ENSG00000055732	MCOLN3	-3.29365	2.32855	2.17754	0.0318379	0.783783	-3.67521	FALSE	55283	mucolipin TRP cation channel 3 [Source:HGNC Symbol;Acc:HGNC:13358]	protein_coding	40.77
PyrL2n3	SCZ	ENSG00000055813	CCDC85A	5.43108	0.270373	1.46529	0.146039	0.887788	-5.42875	FALSE	114800	coiled-coil domain containing 85A [Source:HGNC Symbol;Acc:HGNC:29400]	protein_coding	38.51
PyrL2n3	SCZ	ENSG00000055917	PUM2	6.88243	-0.0511183	-0.465335	0.642723	0.972804	-6.84675	FALSE	23369	pumilio RNA binding family member 2 [Source:HGNC Symbol;Acc:HGNC:14958]	protein_coding	37.42
PyrL2n3	SCZ	ENSG00000055950	MRPL43	2.00535	0.288614	0.429042	0.668833	0.977204	-5.32724	FALSE	84545	mitochondrial ribosomal protein L43 [Source:HGNC Symbol;Acc:HGNC:14517]	protein_coding	53.18
PyrL2n3	SCZ	ENSG00000055955	ITIH4	-1.24149	-1.363	-1.2358	0.219485	0.922417	-4.5965	FALSE	3700	inter-alpha-trypsin inhibitor heavy chain 4 [Source:HGNC Symbol;Acc:HGNC:6169]	protein_coding	55.63
PyrL2n3	SCZ	ENSG00000056050	HPF1	2.71107	0.29178	0.592461	0.554905	0.971545	-5.42602	FALSE	54969	histone PARylation factor 1 [Source:HGNC Symbol;Acc:HGNC:26051]	protein_coding	38.61
PyrL2n3	SCZ	ENSG00000056097	ZFR	7.09283	0.103059	1.10911	0.270092	0.937358	-6.39051	FALSE	51663	zinc finger RNA binding protein [Source:HGNC Symbol;Acc:HGNC:17277]	protein_coding	38.32
PyrL2n3	SCZ	ENSG00000056277	ZNF280C	3.62341	-0.603391	-1.90925	0.0591522	0.84057	-4.21041	FALSE	55609	zinc finger protein 280C [Source:HGNC Symbol;Acc:HGNC:25955]	protein_coding	38.03
PyrL2n3	SCZ	ENSG00000056291	NPFFR2	1.29559	1.00004	1.17517	0.242772	0.927248	-4.74909	FALSE	10886	neuropeptide FF receptor 2 [Source:HGNC Symbol;Acc:HGNC:4525]	protein_coding	36.76
PyrL2n3	SCZ	ENSG00000056487	PHF21B	3.42155	-0.0600052	-0.143784	0.885966	0.993137	-5.87647	FALSE	112885	PHD finger protein 21B [Source:HGNC Symbol;Acc:HGNC:25161]	protein_coding	52.73
PyrL2n3	SCZ	ENSG00000056558	TRAF1	1.83461	1.11154	1.50568	0.135363	0.887788	-4.47543	FALSE	7185	TNF receptor associated factor 1 [Source:HGNC Symbol;Acc:HGNC:12031]	protein_coding	49.95
PyrL2n3	SCZ	ENSG00000056586	RC3H2	6.25586	-0.0914238	-0.700101	0.485521	0.968656	-6.49648	FALSE	54542	ring finger and CCCH-type domains 2 [Source:HGNC Symbol;Acc:HGNC:21461]	protein_coding	40.51
PyrL2n3	SCZ	ENSG00000056736	IL17RB	0.842465	-0.316752	-0.361574	0.718448	0.981325	-5.16592	FALSE	55540	interleukin 17 receptor B [Source:HGNC Symbol;Acc:HGNC:18015]	protein_coding	45.39
PyrL2n3	SCZ	ENSG00000056972	TRAF3IP2	2.29033	0.258708	0.572348	0.568395	0.972376	-5.36218	FALSE	10758	TRAF3 interacting protein 2 [Source:HGNC Symbol;Acc:HGNC:1343]	protein_coding	44.49
PyrL2n3	SCZ	ENSG00000056998	GYG2	2.92913	-0.603279	-0.927541	0.356523	0.953598	-5.32473	FALSE	8908	glycogenin 2 [Source:HGNC Symbol;Acc:HGNC:4700]	protein_coding	43.65
PyrL2n3	SCZ	ENSG00000057019	DCBLD2	5.09327	0.111612	0.571444	0.569005	0.972376	-6.24378	FALSE	131566	discoidin, CUB and LCCL domain containing 2 [Source:HGNC Symbol;Acc:HGNC:24627]	protein_coding	38.59
PyrL2n3	SCZ	ENSG00000057252	SOAT1	2.66825	-0.849126	-1.60903	0.110823	0.883792	-4.46477	FALSE	6646	sterol O-acyltransferase 1 [Source:HGNC Symbol;Acc:HGNC:11177]	protein_coding	39.63
PyrL2n3	SCZ	ENSG00000057294	PKP2	-0.452253	0.25992	0.280439	0.779731	0.98482	-5.1255	FALSE	5318	plakophilin 2 [Source:HGNC Symbol;Acc:HGNC:9024]	protein_coding	40.77
PyrL2n3	SCZ	ENSG00000057468	MSH4	3.20681	0.535194	1.34	0.18334	0.907526	-4.9918	FALSE	4438	mutS homolog 4 [Source:HGNC Symbol;Acc:HGNC:7327]	protein_coding	37.01
PyrL2n3	SCZ	ENSG00000057593	F7	-0.490734	-0.0258677	-0.0250687	0.980051	0.999232	-5.10287	FALSE	2155	coagulation factor VII [Source:HGNC Symbol;Acc:HGNC:3544]	protein_coding	61.36
PyrL2n3	SCZ	ENSG00000057608	GDI2	5.63647	0.123006	0.764368	0.446482	0.964084	-6.26625	FALSE	2665	GDP dissociation inhibitor 2 [Source:HGNC Symbol;Acc:HGNC:4227]	protein_coding	43.74
PyrL2n3	SCZ	ENSG00000057657	PRDM1	-0.591602	-0.254783	-0.254269	0.79982	0.987588	-5.0765	FALSE	639	PR/SET domain 1 [Source:HGNC Symbol;Acc:HGNC:9346]	protein_coding	40.37
PyrL2n3	SCZ	ENSG00000057663	ATG5	5.97114	0.163903	1.21274	0.228141	0.923067	-5.95719	FALSE	9474	autophagy related 5 [Source:HGNC Symbol;Acc:HGNC:589]	protein_coding	39.61
PyrL2n3	SCZ	ENSG00000057704	TMCC3	0.328469	-0.694698	-0.856237	0.393953	0.95945	-4.98543	FALSE	57458	transmembrane and coiled-coil domain family 3 [Source:HGNC Symbol;Acc:HGNC:29199]	protein_coding	43.11
PyrL2n3	SCZ	ENSG00000057757	PITHD1	5.00148	0.0818155	0.372783	0.710114	0.981325	-6.26297	FALSE	57095	PITH domain containing 1 [Source:HGNC Symbol;Acc:HGNC:25022]	protein_coding	44.53
PyrL2n3	SCZ	ENSG00000057935	MTA3	7.38222	0.0644011	0.535428	0.593566	0.972804	-6.92625	FALSE	57504	metastasis associated 1 family member 3 [Source:HGNC Symbol;Acc:HGNC:23784]	protein_coding	43.08
PyrL2n3	SCZ	ENSG00000058056	USP13	4.76661	0.0632807	0.319505	0.750023	0.981325	-6.24923	FALSE	8975	ubiquitin specific peptidase 13 [Source:HGNC Symbol;Acc:HGNC:12611]	protein_coding	42.29
PyrL2n3	SCZ	ENSG00000058063	ATP11B	6.14718	-0.0599912	-0.444361	0.65776	0.97508	-6.61967	FALSE	23200	ATPase phospholipid transporting 11B (putative) [Source:HGNC Symbol;Acc:HGNC:13553]	protein_coding	36.02
PyrL2n3	SCZ	ENSG00000058085	LAMC2	-0.348479	-1.07418	-0.998352	0.320565	0.946975	-4.79302	FALSE	3918	laminin subunit gamma 2 [Source:HGNC Symbol;Acc:HGNC:6493]	protein_coding	43.26
PyrL2n3	SCZ	ENSG00000058091	CDK14	8.40662	-0.0653795	-0.616968	0.538962	0.969824	-7.22234	FALSE	5218	cyclin dependent kinase 14 [Source:HGNC Symbol;Acc:HGNC:8883]	protein_coding	37.97
PyrL2n3	SCZ	ENSG00000058262	SEC61A1	4.23739	-0.331515	-1.19377	0.235445	0.924154	-5.42817	FALSE	29927	SEC61 translocon subunit alpha 1 [Source:HGNC Symbol;Acc:HGNC:18276]	protein_coding	47.29
PyrL2n3	SCZ	ENSG00000058272	PPP1R12A	7.70059	0.216386	2.31368	0.0227722	0.782059	-4.58935	FALSE	4659	protein phosphatase 1 regulatory subunit 12A [Source:HGNC Symbol;Acc:HGNC:7618]	protein_coding	36.07
PyrL2n3	SCZ	ENSG00000058335	RASGRF1	8.38652	-0.0241353	-0.233793	0.815719	0.988805	-7.39986	FALSE	5923	Ras protein specific guanine nucleotide releasing factor 1 [Source:HGNC Symbol;Acc:HGNC:9875]	protein_coding	49.94
PyrL2n3	SCZ	ENSG00000058404	CAMK2B	8.73611	-0.114045	-1.47697	0.142885	0.887788	-6.43137	FALSE	816	calcium/calmodulin dependent protein kinase II beta [Source:HGNC Symbol;Acc:HGNC:1461]	protein_coding	55.11
PyrL2n3	SCZ	ENSG00000058453	CROCC	5.95756	-0.00242849	-0.0151964	0.987906	0.999322	-6.66619	FALSE	9696	ciliary rootlet coiled-coil, rootletin [Source:HGNC Symbol;Acc:HGNC:21299]	protein_coding	49.14
PyrL2n3	SCZ	ENSG00000058600	POLR3E	5.12901	0.0252607	0.125156	0.900656	0.993974	-6.35505	FALSE	55718	RNA polymerase III subunit E [Source:HGNC Symbol;Acc:HGNC:30347]	protein_coding	51.68
PyrL2n3	SCZ	ENSG00000058668	ATP2B4	8.56545	0.0583706	0.653824	0.514778	0.968875	-7.25106	FALSE	493	ATPase plasma membrane Ca2+ transporting 4 [Source:HGNC Symbol;Acc:HGNC:817]	protein_coding	46.47
PyrL2n3	SCZ	ENSG00000058673	ZC3H11A	-1.6173	0.307455	0.299951	0.764849	0.983324	-5.02656	FALSE	9877	zinc finger CCCH-type containing 11A [Source:HGNC Symbol;Acc:HGNC:29093]	protein_coding	40.74
PyrL2n3	SCZ	ENSG00000058729	RIOK2	0.325056	-0.265462	-0.28422	0.776841	0.98482	-5.18855	FALSE	55781	RIO kinase 2 [Source:HGNC Symbol;Acc:HGNC:18999]	protein_coding	36.71
PyrL2n3	SCZ	ENSG00000058799	YIPF1	3.77162	-0.473839	-1.46044	0.147365	0.887788	-4.92787	FALSE	54432	Yip1 domain family member 1 [Source:HGNC Symbol;Acc:HGNC:25231]	protein_coding	43.43
PyrL2n3	SCZ	ENSG00000058804	NDC1	3.11848	-0.286276	-0.592334	0.55499	0.971545	-5.56165	FALSE	55706	NDC1 transmembrane nucleoporin [Source:HGNC Symbol;Acc:HGNC:25525]	protein_coding	40.2
PyrL2n3	SCZ	ENSG00000058866	DGKG	7.24725	0.459779	1.88901	0.0630196	0.84057	-5.27741	FALSE	1608	diacylglycerol kinase gamma [Source:HGNC Symbol;Acc:HGNC:2853]	protein_coding	44.7
PyrL2n3	SCZ	ENSG00000059122	FLYWCH1	5.78513	-0.45956	-2.30319	0.0233792	0.782059	-4.03782	FALSE	84256	FLYWCH-type zinc finger 1 [Source:HGNC Symbol;Acc:HGNC:25404]	protein_coding	52.32
PyrL2n3	SCZ	ENSG00000059145	UNKL	4.27284	-0.276129	-0.976754	0.331093	0.947307	-5.6406	FALSE	64718	unk like zinc finger [Source:HGNC Symbol;Acc:HGNC:14184]	protein_coding	57.82
PyrL2n3	SCZ	ENSG00000059377	TBXAS1	2.54997	-0.724168	-1.26855	0.207604	0.920426	-4.91291	FALSE	6916	thromboxane A synthase 1 [Source:HGNC Symbol;Acc:HGNC:11609]	protein_coding	44.8
PyrL2n3	SCZ	ENSG00000059378	PARP12	-0.872799	0.332447	0.294906	0.768689	0.983498	-5.0564	FALSE	64761	poly(ADP-ribose) polymerase family member 12 [Source:HGNC Symbol;Acc:HGNC:21919]	protein_coding	45.56
PyrL2n3	SCZ	ENSG00000059573	ALDH18A1	4.20159	-0.23864	-0.859039	0.392413	0.95945	-5.70823	FALSE	5832	aldehyde dehydrogenase 18 family member A1 [Source:HGNC Symbol;Acc:HGNC:9722]	protein_coding	43.15
PyrL2n3	SCZ	ENSG00000059588	TARBP1	7.61874	-0.444611	-3.99794	0.000123836	0.232717	0.2854	FALSE	6894	TAR (HIV-1) RNA binding protein 1 [Source:HGNC Symbol;Acc:HGNC:11568]	protein_coding	40.31
PyrL2n3	SCZ	ENSG00000059691	GATB	5.9488	0.0602802	0.377788	0.706404	0.981325	-6.58359	FALSE	5188	glutamyl-tRNA amidotransferase subunit B [Source:HGNC Symbol;Acc:HGNC:8849]	protein_coding	43.81
PyrL2n3	SCZ	ENSG00000059728	MXD1	5.22768	0.372978	2.13071	0.035613	0.789381	-4.27307	FALSE	4084	MAX dimerization protein 1 [Source:HGNC Symbol;Acc:HGNC:6761]	protein_coding	40.74
PyrL2n3	SCZ	ENSG00000059758	CDK17	6.83908	0.122158	1.16577	0.246533	0.929579	-6.23499	FALSE	5128	cyclin dependent kinase 17 [Source:HGNC Symbol;Acc:HGNC:8750]	protein_coding	37.8
PyrL2n3	SCZ	ENSG00000059769	DNAJC25	0.330181	0.533627	0.641218	0.522876	0.969036	-5.0528	FALSE	548645	DnaJ heat shock protein family (Hsp40) member C25 [Source:HGNC Symbol;Acc:HGNC:34187]	protein_coding	42.76
PyrL2n3	SCZ	ENSG00000059804	SLC2A3	5.24816	0.331521	1.56198	0.121512	0.884425	-5.23949	FALSE	6515	solute carrier family 2 member 3 [Source:HGNC Symbol;Acc:HGNC:11007]	protein_coding	44.55
PyrL2n3	SCZ	ENSG00000059915	PSD	6.90855	0.0858702	0.724768	0.47032	0.968403	-6.6741	FALSE	5662	pleckstrin and Sec7 domain containing [Source:HGNC Symbol;Acc:HGNC:9507]	protein_coding	59.67
PyrL2n3	SCZ	ENSG00000060069	CTDP1	5.60275	-0.0664699	-0.378711	0.70572	0.981325	-6.45497	FALSE	9150	CTD phosphatase subunit 1 [Source:HGNC Symbol;Acc:HGNC:2498]	protein_coding	53.38
PyrL2n3	SCZ	ENSG00000060138	YBX3	-0.450283	1.03636	1.02992	0.305582	0.946768	-4.7718	FALSE	8531	Y-box binding protein 3 [Source:HGNC Symbol;Acc:HGNC:2428]	protein_coding	39.08
PyrL2n3	SCZ	ENSG00000060140	STYK1	5.68276	-0.0253113	-0.137466	0.890944	0.993635	-6.58388	FALSE	55359	serine/threonine/tyrosine kinase 1 [Source:HGNC Symbol;Acc:HGNC:18889]	protein_coding	39.44
PyrL2n3	SCZ	ENSG00000060237	WNK1	8.16534	0.160252	2.30446	0.0233051	0.782059	-4.74249	FALSE	65125	WNK lysine deficient protein kinase 1 [Source:HGNC Symbol;Acc:HGNC:14540]	protein_coding	38.73
PyrL2n3	SCZ	ENSG00000060339	CCAR1	5.72127	-0.0482152	-0.291352	0.771397	0.984225	-6.55168	FALSE	55749	cell division cycle and apoptosis regulator 1 [Source:HGNC Symbol;Acc:HGNC:24236]	protein_coding	41.75
PyrL2n3	SCZ	ENSG00000060491	OGFR	5.79578	0.0183035	0.104133	0.917276	0.995675	-6.55655	FALSE	11054	opioid growth factor receptor [Source:HGNC Symbol;Acc:HGNC:15768]	protein_coding	63.45
PyrL2n3	SCZ	ENSG00000060558	GNA15	-1.63018	-1.32708	-1.07707	0.284089	0.94275	-4.71072	FALSE	2769	G protein subunit alpha 15 [Source:HGNC Symbol;Acc:HGNC:4383]	protein_coding	52.65
PyrL2n3	SCZ	ENSG00000060566	CREB3L3	-3.77163	-0.613664	-0.590932	0.555925	0.971545	-4.93101	FALSE	84699	cAMP responsive element binding protein 3 like 3 [Source:HGNC Symbol;Acc:HGNC:18855]	protein_coding	52.71
PyrL2n3	SCZ	ENSG00000060642	PIGV	1.54841	0.322747	0.426317	0.670811	0.978034	-5.24309	FALSE	55650	phosphatidylinositol glycan anchor biosynthesis class V [Source:HGNC Symbol;Acc:HGNC:26031]	protein_coding	47.96
PyrL2n3	SCZ	ENSG00000060656	PTPRU	5.00938	0.0768954	0.245454	0.806704	0.988413	-6.29567	FALSE	10076	protein tyrosine phosphatase receptor type U [Source:HGNC Symbol;Acc:HGNC:9683]	protein_coding	51.58
PyrL2n3	SCZ	ENSG00000060688	SNRNP40	4.09685	-0.108443	-0.401383	0.689011	0.981325	-5.95884	FALSE	9410	small nuclear ribonucleoprotein U5 subunit 40 [Source:HGNC Symbol;Acc:HGNC:30857]	protein_coding	42.02
PyrL2n3	SCZ	ENSG00000060709	RIMBP2	9.41383	-0.0148333	-0.174146	0.862237	0.992188	-7.78977	FALSE	23504	RIMS binding protein 2 [Source:HGNC Symbol;Acc:HGNC:30339]	protein_coding	48.57
PyrL2n3	SCZ	ENSG00000060718	COL11A1	6.02085	-0.674675	-3.39474	0.000992972	0.56902	-1.25072	FALSE	1301	collagen type XI alpha 1 chain [Source:HGNC Symbol;Acc:HGNC:2186]	protein_coding	33.18
PyrL2n3	SCZ	ENSG00000060749	QSER1	5.49301	0.0641137	0.398919	0.69082	0.981325	-6.44656	FALSE	79832	glutamine and serine rich 1 [Source:HGNC Symbol;Acc:HGNC:26154]	protein_coding	38.69
PyrL2n3	SCZ	ENSG00000060762	MPC1	4.41521	0.110229	0.471858	0.638076	0.972804	-6.10465	FALSE	51660	mitochondrial pyruvate carrier 1 [Source:HGNC Symbol;Acc:HGNC:21606]	protein_coding	38.93
PyrL2n3	SCZ	ENSG00000060971	ACAA1	3.87492	0.396289	1.36063	0.176747	0.902215	-5.08867	FALSE	30	acetyl-CoA acyltransferase 1 [Source:HGNC Symbol;Acc:HGNC:82]	protein_coding	51.46
PyrL2n3	SCZ	ENSG00000060982	BCAT1	4.78298	-0.262869	-1.11295	0.26845	0.935572	-5.65274	FALSE	586	branched chain amino acid transaminase 1 [Source:HGNC Symbol;Acc:HGNC:976]	protein_coding	40.01
PyrL2n3	SCZ	ENSG00000061273	HDAC7	5.31104	-0.120758	-0.71769	0.474654	0.96843	-6.21689	FALSE	51564	histone deacetylase 7 [Source:HGNC Symbol;Acc:HGNC:14067]	protein_coding	54.88
PyrL2n3	SCZ	ENSG00000061337	LZTS1	6.52774	0.0742881	0.249029	0.804065	0.987792	-6.78524	FALSE	11178	leucine zipper tumor suppressor 1 [Source:HGNC Symbol;Acc:HGNC:13861]	protein_coding	50.43
PyrL2n3	SCZ	ENSG00000061455	PRDM6	1.31645	-0.473828	-0.611363	0.542373	0.969824	-5.17848	FALSE	93166	PR/SET domain 6 [Source:HGNC Symbol;Acc:HGNC:9350]	protein_coding	40.18
PyrL2n3	SCZ	ENSG00000061492	WNT8A	-0.63919	1.10044	1.19807	0.233774	0.923067	-4.68981	FALSE	7478	Wnt family member 8A [Source:HGNC Symbol;Acc:HGNC:12788]	protein_coding	47.85
PyrL2n3	SCZ	ENSG00000061656	SPAG4	-0.375436	1.49184	1.37069	0.173599	0.899696	-4.5085	FALSE	6676	sperm associated antigen 4 [Source:HGNC Symbol;Acc:HGNC:11214]	protein_coding	59.57
PyrL2n3	SCZ	ENSG00000061676	NCKAP1	7.92142	0.109087	1.28401	0.202161	0.915123	-6.44974	FALSE	10787	NCK associated protein 1 [Source:HGNC Symbol;Acc:HGNC:7666]	protein_coding	35.82
PyrL2n3	SCZ	ENSG00000061794	MRPS35	3.88348	0.385836	1.43041	0.155777	0.888589	-4.98288	FALSE	60488	mitochondrial ribosomal protein S35 [Source:HGNC Symbol;Acc:HGNC:16635]	protein_coding	38.61
PyrL2n3	SCZ	ENSG00000061918	GUCY1B1	6.78411	-0.00482966	-0.0412807	0.967156	0.999035	-6.90334	FALSE	2983	guanylate cyclase 1 soluble subunit beta 1 [Source:HGNC Symbol;Acc:HGNC:4687]	protein_coding	36.48
PyrL2n3	SCZ	ENSG00000061936	SFSWAP	6.88705	-0.078748	-0.637148	0.525512	0.969036	-6.74247	FALSE	6433	splicing factor SWAP [Source:HGNC Symbol;Acc:HGNC:10790]	protein_coding	46.45
PyrL2n3	SCZ	ENSG00000061938	TNK2	7.26691	-0.0357635	-0.313099	0.75487	0.981325	-6.99102	FALSE	10188	tyrosine kinase non receptor 2 [Source:HGNC Symbol;Acc:HGNC:19297]	protein_coding	58.27
PyrL2n3	SCZ	ENSG00000061987	MON2	7.26202	-0.183622	-2.05778	0.0422628	0.804631	-4.976	FALSE	23041	MON2 homolog, regulator of endosome-to-Golgi trafficking [Source:HGNC Symbol;Acc:HGNC:29177]	protein_coding	36.21
PyrL2n3	SCZ	ENSG00000062038	CDH3	3.5502	0.135589	0.369494	0.712556	0.981325	-5.8412	FALSE	1001	cadherin 3 [Source:HGNC Symbol;Acc:HGNC:1762]	protein_coding	49.21
PyrL2n3	SCZ	ENSG00000062096	ARSF	-0.761604	1.2399	1.28508	0.201789	0.915123	-4.58816	FALSE	416	arylsulfatase F [Source:HGNC Symbol;Acc:HGNC:721]	protein_coding	40.73
PyrL2n3	SCZ	ENSG00000062194	GPBP1	5.85319	0.304401	2.28343	0.0245618	0.78228	-4.12093	FALSE	65056	GC-rich promoter binding protein 1 [Source:HGNC Symbol;Acc:HGNC:29520]	protein_coding	40.02
PyrL2n3	SCZ	ENSG00000062282	DGAT2	2.6505	0.400994	0.627481	0.531801	0.969604	-5.37154	FALSE	84649	diacylglycerol O-acyltransferase 2 [Source:HGNC Symbol;Acc:HGNC:16940]	protein_coding	52.02
PyrL2n3	SCZ	ENSG00000062370	ZNF112	-0.352268	0.287588	0.293065	0.770092	0.984089	-5.0923	FALSE	7771	zinc finger protein 112 [Source:HGNC Symbol;Acc:HGNC:12892]	protein_coding	38.31
PyrL2n3	SCZ	ENSG00000062485	CS	5.19764	0.0645152	0.36944	0.712596	0.981325	-6.35669	FALSE	1431	citrate synthase [Source:HGNC Symbol;Acc:HGNC:2422]	protein_coding	46.15
PyrL2n3	SCZ	ENSG00000062524	LTK	1.28082	-0.261407	-0.291574	0.771228	0.984225	-5.25614	FALSE	4058	leukocyte receptor tyrosine kinase [Source:HGNC Symbol;Acc:HGNC:6721]	protein_coding	57.9
PyrL2n3	SCZ	ENSG00000062598	ELMO2	5.63387	-0.0617258	-0.400762	0.689467	0.981325	-6.48961	FALSE	63916	engulfment and cell motility 2 [Source:HGNC Symbol;Acc:HGNC:17233]	protein_coding	44.15
PyrL2n3	SCZ	ENSG00000062650	WAPL	5.52035	-0.0886753	-0.584976	0.559907	0.971982	-6.37392	FALSE	23063	WAPL cohesin release factor [Source:HGNC Symbol;Acc:HGNC:23293]	protein_coding	39.86
PyrL2n3	SCZ	ENSG00000062716	VMP1	5.38511	-0.00273761	-0.016	0.987267	0.999322	-6.48611	FALSE	81671	vacuole membrane protein 1 [Source:HGNC Symbol;Acc:HGNC:29559]	protein_coding	39.75
PyrL2n3	SCZ	ENSG00000062725	APPBP2	5.33058	-0.0882832	-0.54562	0.586566	0.972804	-6.32207	FALSE	10513	amyloid beta precursor protein binding protein 2 [Source:HGNC Symbol;Acc:HGNC:622]	protein_coding	39.71
PyrL2n3	SCZ	ENSG00000062822	POLD1	0.971721	-1.95765	-2.15142	0.033898	0.78714	-3.6145	FALSE	5424	DNA polymerase delta 1, catalytic subunit [Source:HGNC Symbol;Acc:HGNC:9175]	protein_coding	55.06
PyrL2n3	SCZ	ENSG00000063015	SEZ6	5.46136	0.168788	0.817479	0.415636	0.962895	-6.16044	FALSE	124925	seizure related 6 homolog [Source:HGNC Symbol;Acc:HGNC:15955]	protein_coding	54.21
PyrL2n3	SCZ	ENSG00000063046	EIF4B	6.0146	0.103037	0.696863	0.487536	0.968656	-6.45743	FALSE	1975	eukaryotic translation initiation factor 4B [Source:HGNC Symbol;Acc:HGNC:3285]	protein_coding	42.71
PyrL2n3	SCZ	ENSG00000063127	SLC6A16	1.121	0.809961	1.03975	0.301011	0.946768	-4.87126	FALSE	28968	solute carrier family 6 member 16 [Source:HGNC Symbol;Acc:HGNC:13622]	protein_coding	43.07
PyrL2n3	SCZ	ENSG00000063169	BICRA	3.98174	0.35807	1.13128	0.260694	0.934873	-5.40316	FALSE	29998	BRD4 interacting chromatin remodeling complex associated protein [Source:HGNC Symbol;Acc:HGNC:4332]	protein_coding	51.9
PyrL2n3	SCZ	ENSG00000063176	SPHK2	3.61697	0.00272425	0.00895669	0.992872	0.999338	-5.80948	FALSE	56848	sphingosine kinase 2 [Source:HGNC Symbol;Acc:HGNC:18859]	protein_coding	56.78
PyrL2n3	SCZ	ENSG00000063177	RPL18	3.75861	0.0581103	0.192368	0.847851	0.990285	-5.87173	FALSE	6141	ribosomal protein L18 [Source:HGNC Symbol;Acc:HGNC:10310]	protein_coding	55.98
PyrL2n3	SCZ	ENSG00000063180	CA11	6.93822	-0.163923	-1.55785	0.12249	0.884425	-5.7326	FALSE	770	carbonic anhydrase 11 [Source:HGNC Symbol;Acc:HGNC:1370]	protein_coding	53.77
PyrL2n3	SCZ	ENSG00000063241	ISOC2	2.90082	0.218679	0.547409	0.585341	0.972804	-5.53773	FALSE	79763	isochorismatase domain containing 2 [Source:HGNC Symbol;Acc:HGNC:26278]	protein_coding	56.69
PyrL2n3	SCZ	ENSG00000063244	U2AF2	5.6449	-0.0317541	-0.182523	0.855549	0.990976	-6.52531	FALSE	11338	U2 small nuclear RNA auxiliary factor 2 [Source:HGNC Symbol;Acc:HGNC:23156]	protein_coding	56.03
PyrL2n3	SCZ	ENSG00000063245	EPN1	6.71607	-0.0792283	-0.642472	0.522065	0.969036	-6.67757	FALSE	29924	epsin 1 [Source:HGNC Symbol;Acc:HGNC:21604]	protein_coding	54.85
PyrL2n3	SCZ	ENSG00000063322	MED29	4.83303	0.254745	1.3033	0.195522	0.909514	-5.50048	FALSE	55588	mediator complex subunit 29 [Source:HGNC Symbol;Acc:HGNC:23074]	protein_coding	52.37
PyrL2n3	SCZ	ENSG00000063587	ZNF275	3.49921	-0.324429	-1.02353	0.308574	0.946768	-5.36464	FALSE	10838	zinc finger protein 275 [Source:HGNC Symbol;Acc:HGNC:13069]	protein_coding	49.09
PyrL2n3	SCZ	ENSG00000063587	ZNF275	3.49921	-0.324429	-1.02353	0.308574	0.946768	-5.36464	FALSE	105373378	zinc finger protein 275 [Source:HGNC Symbol;Acc:HGNC:13069]	protein_coding	49.09
PyrL2n3	SCZ	ENSG00000063601	MTMR1	5.84919	-0.00941935	-0.0579057	0.953942	0.998206	-6.62799	FALSE	8776	myotubularin related protein 1 [Source:HGNC Symbol;Acc:HGNC:7449]	protein_coding	42.48
PyrL2n3	SCZ	ENSG00000063660	GPC1	7.24918	-0.135583	-1.04009	0.300854	0.946768	-6.47923	FALSE	2817	glypican 1 [Source:HGNC Symbol;Acc:HGNC:4449]	protein_coding	64.64
PyrL2n3	SCZ	ENSG00000063761	ADCK1	5.13806	-0.315886	-1.8167	0.0723168	0.848113	-4.81336	FALSE	57143	aarF domain containing kinase 1 [Source:HGNC Symbol;Acc:HGNC:19038]	protein_coding	47.62
PyrL2n3	SCZ	ENSG00000063854	HAGH	5.36668	-0.0482865	-0.28416	0.776887	0.98482	-6.43601	FALSE	3029	hydroxyacylglutathione hydrolase [Source:HGNC Symbol;Acc:HGNC:4805]	protein_coding	53.32
PyrL2n3	SCZ	ENSG00000063978	RNF4	5.71131	0.0576831	0.321049	0.748856	0.981325	-6.51599	FALSE	6047	ring finger protein 4 [Source:HGNC Symbol;Acc:HGNC:10067]	protein_coding	49.21
PyrL2n3	SCZ	ENSG00000064012	CASP8	3.38803	-0.181262	-0.427295	0.670101	0.977741	-5.68998	FALSE	841	caspase 8 [Source:HGNC Symbol;Acc:HGNC:1509]	protein_coding	42.24
PyrL2n3	SCZ	ENSG00000064042	LIMCH1	9.32406	-0.00222773	-0.0247083	0.980356	0.999289	-7.78552	FALSE	22998	LIM and calponin homology domains 1 [Source:HGNC Symbol;Acc:HGNC:29191]	protein_coding	40.5
PyrL2n3	SCZ	ENSG00000064102	INTS13	3.3127	0.458465	1.30882	0.193653	0.909509	-4.97742	FALSE	55726	integrator complex subunit 13 [Source:HGNC Symbol;Acc:HGNC:20174]	protein_coding	36.38
PyrL2n3	SCZ	ENSG00000064115	TM7SF3	5.22752	-0.105137	-0.6085	0.544262	0.970535	-6.24893	FALSE	51768	transmembrane 7 superfamily member 3 [Source:HGNC Symbol;Acc:HGNC:23049]	protein_coding	40.31
PyrL2n3	SCZ	ENSG00000064199	SPA17	-0.417802	1.34258	1.34272	0.18246	0.907526	-4.5328	FALSE	53340	sperm autoantigenic protein 17 [Source:HGNC Symbol;Acc:HGNC:11210]	protein_coding	37.93
PyrL2n3	SCZ	ENSG00000064201	TSPAN32	1.68659	0.290807	0.379103	0.70543	0.981325	-5.29728	FALSE	10077	tetraspanin 32 [Source:HGNC Symbol;Acc:HGNC:13410]	protein_coding	63.03
PyrL2n3	SCZ	ENSG00000064205	CCN5	-1.85116	-1.37034	-1.17631	0.242319	0.926738	-4.63618	FALSE	8839	cellular communication network factor 5 [Source:HGNC Symbol;Acc:HGNC:12770]	protein_coding	51.46
PyrL2n3	SCZ	ENSG00000064218	DMRT3	-3.54637	-0.364235	-0.353965	0.724125	0.981325	-5.00855	FALSE	58524	doublesex and mab-3 related transcription factor 3 [Source:HGNC Symbol;Acc:HGNC:13909]	protein_coding	44.36
PyrL2n3	SCZ	ENSG00000064225	ST3GAL6	5.7906	0.0703571	0.461736	0.645292	0.973038	-6.48694	FALSE	10402	ST3 beta-galactoside alpha-2,3-sialyltransferase 6 [Source:HGNC Symbol;Acc:HGNC:18080]	protein_coding	38.88
PyrL2n3	SCZ	ENSG00000064270	ATP2C2	3.81877	0.225865	0.560546	0.576385	0.972376	-5.75489	FALSE	9914	ATPase secretory pathway Ca2+ transporting 2 [Source:HGNC Symbol;Acc:HGNC:29103]	protein_coding	48.83
PyrL2n3	SCZ	ENSG00000064309	CDON	5.91459	0.0704943	0.455993	0.649403	0.974378	-6.55906	FALSE	50937	cell adhesion associated, oncogene regulated [Source:HGNC Symbol;Acc:HGNC:17104]	protein_coding	39.95
PyrL2n3	SCZ	ENSG00000064313	TAF2	5.55134	-0.180448	-1.19966	0.233159	0.923067	-5.84968	FALSE	6873	TATA-box binding protein associated factor 2 [Source:HGNC Symbol;Acc:HGNC:11536]	protein_coding	37.5
PyrL2n3	SCZ	ENSG00000064393	HIPK2	6.50962	-0.227561	-1.66017	0.100073	0.873749	-5.45641	FALSE	28996	homeodomain interacting protein kinase 2 [Source:HGNC Symbol;Acc:HGNC:14402]	protein_coding	45.66
PyrL2n3	SCZ	ENSG00000064419	TNPO3	5.76826	-0.013125	-0.0837129	0.933455	0.996842	-6.57913	FALSE	23534	transportin 3 [Source:HGNC Symbol;Acc:HGNC:17103]	protein_coding	39.8
PyrL2n3	SCZ	ENSG00000064490	RFXANK	-1.19567	0.43661	0.39697	0.692252	0.981325	-5.00983	FALSE	8625	regulatory factor X associated ankyrin containing protein [Source:HGNC Symbol;Acc:HGNC:9987]	protein_coding	54.66
PyrL2n3	SCZ	ENSG00000064545	TMEM161A	3.39885	0.126451	0.342718	0.732544	0.981325	-5.7776	FALSE	54929	transmembrane protein 161A [Source:HGNC Symbol;Acc:HGNC:26020]	protein_coding	51.6
PyrL2n3	SCZ	ENSG00000064547	LPAR2	-1.82504	-0.00440042	-0.0037722	0.996998	0.999573	-5.03941	FALSE	9170	lysophosphatidic acid receptor 2 [Source:HGNC Symbol;Acc:HGNC:3168]	protein_coding	58.93
PyrL2n3	SCZ	ENSG00000064601	CTSA	4.83716	0.0401521	0.173049	0.862969	0.992386	-6.24478	FALSE	5476	cathepsin A [Source:HGNC Symbol;Acc:HGNC:9251]	protein_coding	56.09
PyrL2n3	SCZ	ENSG00000064607	SUGP2	7.48564	-0.0917785	-1.03462	0.30339	0.946768	-6.58066	FALSE	10147	SURP and G-patch domain containing 2 [Source:HGNC Symbol;Acc:HGNC:18641]	protein_coding	50
PyrL2n3	SCZ	ENSG00000064651	SLC12A2	6.15162	0.0490316	0.283754	0.777197	0.98482	-6.70419	FALSE	6558	solute carrier family 12 member 2 [Source:HGNC Symbol;Acc:HGNC:10911]	protein_coding	35.24
PyrL2n3	SCZ	ENSG00000064652	SNX24	5.59011	0.162259	0.988077	0.325545	0.947239	-6.07371	FALSE	28966	sorting nexin 24 [Source:HGNC Symbol;Acc:HGNC:21533]	protein_coding	40.32
PyrL2n3	SCZ	ENSG00000064655	EYA2	3.03609	0.496978	1.0538	0.294564	0.945248	-5.29987	FALSE	2139	EYA transcriptional coactivator and phosphatase 2 [Source:HGNC Symbol;Acc:HGNC:3520]	protein_coding	45.44
PyrL2n3	SCZ	ENSG00000064687	ABCA7	4.51587	-0.131585	-0.508104	0.612521	0.972804	-6.04711	FALSE	10347	ATP binding cassette subfamily A member 7 [Source:HGNC Symbol;Acc:HGNC:37]	protein_coding	60.53
PyrL2n3	SCZ	ENSG00000064692	SNCAIP	4.08878	0.0713162	0.226099	0.821595	0.988868	-5.99167	FALSE	9627	synuclein alpha interacting protein [Source:HGNC Symbol;Acc:HGNC:11139]	protein_coding	39.26
PyrL2n3	SCZ	ENSG00000064703	DDX20	2.1416	-0.783996	-1.18457	0.23905	0.926186	-4.85944	FALSE	11218	DEAD-box helicase 20 [Source:HGNC Symbol;Acc:HGNC:2743]	protein_coding	40.27
PyrL2n3	SCZ	ENSG00000064726	BTBD1	4.6695	-0.178169	-0.742179	0.459752	0.967047	-5.99323	FALSE	53339	BTB domain containing 1 [Source:HGNC Symbol;Acc:HGNC:1120]	protein_coding	39.45
PyrL2n3	SCZ	ENSG00000064763	FAR2	6.05134	0.0975726	0.718564	0.474117	0.968403	-6.44889	FALSE	55711	fatty acyl-CoA reductase 2 [Source:HGNC Symbol;Acc:HGNC:25531]	protein_coding	38.9
PyrL2n3	SCZ	ENSG00000064787	BCAS1	2.78836	0.204113	0.524677	0.600992	0.972804	-5.57693	FALSE	8537	brain enriched myelin associated protein 1 [Source:HGNC Symbol;Acc:HGNC:974]	protein_coding	40.73
PyrL2n3	SCZ	ENSG00000064886	CHI3L2	-2.14374	-0.387302	-0.392252	0.695723	0.981325	-5.01362	FALSE	1117	chitinase 3 like 2 [Source:HGNC Symbol;Acc:HGNC:1933]	protein_coding	44.64
PyrL2n3	SCZ	ENSG00000064932	SBNO2	3.5861	0.099154	0.25996	0.795439	0.986989	-5.80127	FALSE	22904	strawberry notch homolog 2 [Source:HGNC Symbol;Acc:HGNC:29158]	protein_coding	63.17
PyrL2n3	SCZ	ENSG00000064933	PMS1	5.17174	-0.180236	-1.04605	0.298107	0.946081	-5.90876	FALSE	5378	PMS1 homolog 1, mismatch repair system component [Source:HGNC Symbol;Acc:HGNC:9121]	protein_coding	36.81
PyrL2n3	SCZ	ENSG00000064961	HMG20B	-3.19787	-1.11125	-0.962155	0.338337	0.947383	-4.76108	FALSE	10362	high mobility group 20B [Source:HGNC Symbol;Acc:HGNC:5002]	protein_coding	65.34
PyrL2n3	SCZ	ENSG00000064989	CALCRL	-2.84539	-0.677783	-0.597808	0.551345	0.971545	-4.92653	FALSE	10203	calcitonin receptor like receptor [Source:HGNC Symbol;Acc:HGNC:16709]	protein_coding	33.03
PyrL2n3	SCZ	ENSG00000064995	TAF11	3.18432	0.34916	0.961874	0.338477	0.947383	-5.3759	FALSE	6882	TATA-box binding protein associated factor 11 [Source:HGNC Symbol;Acc:HGNC:11544]	protein_coding	41.7
PyrL2n3	SCZ	ENSG00000064999	ANKS1A	6.58133	-0.244549	-1.82531	0.0709965	0.848113	-5.21302	FALSE	23294	ankyrin repeat and sterile alpha motif domain containing 1A [Source:HGNC Symbol;Acc:HGNC:20961]	protein_coding	44.93
PyrL2n3	SCZ	ENSG00000065000	AP3D1	7.59205	0.0255624	0.257428	0.797387	0.987588	-7.09811	FALSE	8943	adaptor related protein complex 3 subunit delta 1 [Source:HGNC Symbol;Acc:HGNC:568]	protein_coding	56.41
PyrL2n3	SCZ	ENSG00000065029	ZNF76	5.06571	0.0946916	0.471189	0.638552	0.972804	-6.25262	FALSE	7629	zinc finger protein 76 [Source:HGNC Symbol;Acc:HGNC:13149]	protein_coding	48.23
PyrL2n3	SCZ	ENSG00000065054	SLC9A3R2	3.81606	-0.318235	-0.873894	0.38431	0.956704	-5.61483	FALSE	9351	SLC9A3 regulator 2 [Source:HGNC Symbol;Acc:HGNC:11076]	protein_coding	64.6
PyrL2n3	SCZ	ENSG00000065057	NTHL1	0.326233	-0.849932	-0.834801	0.405858	0.960763	-4.91345	FALSE	4913	nth like DNA glycosylase 1 [Source:HGNC Symbol;Acc:HGNC:8028]	protein_coding	61.44
PyrL2n3	SCZ	ENSG00000065060	UHRF1BP1	4.99081	-0.312103	-1.6215	0.10812	0.879743	-5.08863	FALSE	54887	UHRF1 binding protein 1 [Source:HGNC Symbol;Acc:HGNC:21216]	protein_coding	42.82
PyrL2n3	SCZ	ENSG00000065135	GNAI3	5.24213	-0.0703533	-0.383496	0.702182	0.981325	-6.39101	FALSE	2773	G protein subunit alpha i3 [Source:HGNC Symbol;Acc:HGNC:4387]	protein_coding	38.65
PyrL2n3	SCZ	ENSG00000065150	IPO5	6.98885	-0.0779368	-0.604605	0.546837	0.971169	-6.78327	FALSE	3843	importin 5 [Source:HGNC Symbol;Acc:HGNC:6402]	protein_coding	40.27
PyrL2n3	SCZ	ENSG00000065154	OAT	4.76228	0.0123805	0.0519284	0.958691	0.998206	-6.28854	FALSE	4942	ornithine aminotransferase [Source:HGNC Symbol;Acc:HGNC:8091]	protein_coding	42.49
PyrL2n3	SCZ	ENSG00000065183	WDR3	3.72599	-0.29875	-1.00006	0.319742	0.946975	-5.4313	FALSE	10885	WD repeat domain 3 [Source:HGNC Symbol;Acc:HGNC:12755]	protein_coding	36.95
PyrL2n3	SCZ	ENSG00000065243	PKN2	6.20532	0.135208	0.99497	0.322199	0.946975	-6.25237	FALSE	5586	protein kinase N2 [Source:HGNC Symbol;Acc:HGNC:9406]	protein_coding	36.25
PyrL2n3	SCZ	ENSG00000065268	WDR18	3.18611	0.283517	0.515308	0.607515	0.972804	-5.58377	FALSE	57418	WD repeat domain 18 [Source:HGNC Symbol;Acc:HGNC:17956]	protein_coding	62.24
PyrL2n3	SCZ	ENSG00000065308	TRAM2	4.52645	-0.0513234	-0.184558	0.853956	0.990976	-6.13044	FALSE	9697	translocation associated membrane protein 2 [Source:HGNC Symbol;Acc:HGNC:16855]	protein_coding	46.66
PyrL2n3	SCZ	ENSG00000065320	NTN1	3.77634	-0.0154754	-0.0411302	0.967276	0.999088	-5.98716	FALSE	9423	netrin 1 [Source:HGNC Symbol;Acc:HGNC:8029]	protein_coding	49.77
PyrL2n3	SCZ	ENSG00000065325	GLP2R	4.69764	0.0280664	0.0620037	0.950734	0.998184	-6.21452	FALSE	9340	glucagon like peptide 2 receptor [Source:HGNC Symbol;Acc:HGNC:4325]	protein_coding	44.97
PyrL2n3	SCZ	ENSG00000065328	MCM10	-2.01032	-1.1021	-1.05586	0.293624	0.945248	-4.72437	FALSE	55388	minichromosome maintenance 10 replication initiation factor [Source:HGNC Symbol;Acc:HGNC:18043]	protein_coding	43.59
PyrL2n3	SCZ	ENSG00000065357	DGKA	5.67943	0.0959198	0.35167	0.726085	0.981325	-6.53936	FALSE	1606	diacylglycerol kinase alpha [Source:HGNC Symbol;Acc:HGNC:2849]	protein_coding	48.71
PyrL2n3	SCZ	ENSG00000065361	ERBB3	-0.839275	-0.352946	-0.368494	0.713299	0.981325	-5.08579	FALSE	2065	erb-b2 receptor tyrosine kinase 3 [Source:HGNC Symbol;Acc:HGNC:3431]	protein_coding	50.12
PyrL2n3	SCZ	ENSG00000065371	ROPN1	-2.30782	-0.391619	-0.327726	0.743817	0.981325	-5.01081	FALSE	54763	rhophilin associated tail protein 1 [Source:HGNC Symbol;Acc:HGNC:17692]	protein_coding	42.25
PyrL2n3	SCZ	ENSG00000065413	ANKRD44	5.36502	-0.197859	-1.19903	0.233404	0.923067	-5.78873	FALSE	91526	ankyrin repeat domain 44 [Source:HGNC Symbol;Acc:HGNC:25259]	protein_coding	40.24
PyrL2n3	SCZ	ENSG00000065427	KARS1	4.19439	-0.0488103	-0.197287	0.844011	0.990285	-6.0522	FALSE	3735	lysyl-tRNA synthetase 1 [Source:HGNC Symbol;Acc:HGNC:6215]	protein_coding	45.57
PyrL2n3	SCZ	ENSG00000065457	ADAT1	3.75312	0.129071	0.482884	0.630254	0.972804	-5.85009	FALSE	23536	adenosine deaminase tRNA specific 1 [Source:HGNC Symbol;Acc:HGNC:228]	protein_coding	44.58
PyrL2n3	SCZ	ENSG00000065485	PDIA5	5.04552	-0.395657	-1.41103	0.161741	0.888589	-5.42339	FALSE	10954	protein disulfide isomerase family A member 5 [Source:HGNC Symbol;Acc:HGNC:24811]	protein_coding	45.22
PyrL2n3	SCZ	ENSG00000065491	TBC1D22B	4.91999	-0.0444633	-0.235437	0.81436	0.988805	-6.31949	FALSE	55633	TBC1 domain family member 22B [Source:HGNC Symbol;Acc:HGNC:21602]	protein_coding	43.34
PyrL2n3	SCZ	ENSG00000065518	NDUFB4	3.14994	0.323026	0.736421	0.463232	0.968201	-5.52821	FALSE	4710	NADH:ubiquinone oxidoreductase subunit B4 [Source:HGNC Symbol;Acc:HGNC:7699]	protein_coding	39.34
PyrL2n3	SCZ	ENSG00000065526	SPEN	7.44485	-0.00198365	-0.0214777	0.982908	0.999322	-7.10086	FALSE	23013	spen family transcriptional repressor [Source:HGNC Symbol;Acc:HGNC:17575]	protein_coding	43.57
PyrL2n3	SCZ	ENSG00000065534	MYLK	6.44705	0.0768928	0.478322	0.633485	0.972804	-6.67711	FALSE	4638	myosin light chain kinase [Source:HGNC Symbol;Acc:HGNC:7590]	protein_coding	45.34
PyrL2n3	SCZ	ENSG00000065548	ZC3H15	5.30974	0.341525	2.01197	0.0469644	0.814952	-4.51826	FALSE	55854	zinc finger CCCH-type containing 15 [Source:HGNC Symbol;Acc:HGNC:29528]	protein_coding	37.09
PyrL2n3	SCZ	ENSG00000065559	MAP2K4	7.39611	0.162416	1.76472	0.0807231	0.854589	-5.55604	FALSE	6416	mitogen-activated protein kinase kinase 4 [Source:HGNC Symbol;Acc:HGNC:6844]	protein_coding	37.09
PyrL2n3	SCZ	ENSG00000065600	PACC1	2.8722	0.252995	0.615352	0.539747	0.969824	-5.48621	FALSE	55248	proton activated chloride channel 1 [Source:HGNC Symbol;Acc:HGNC:25593]	protein_coding	44.57
PyrL2n3	SCZ	ENSG00000065609	SNAP91	8.6423	0.118654	1.89159	0.0614951	0.84057	-5.73761	FALSE	9892	synaptosome associated protein 91 [Source:HGNC Symbol;Acc:HGNC:14986]	protein_coding	36.62
PyrL2n3	SCZ	ENSG00000065613	SLK	6.01623	0.245224	1.73054	0.0866775	0.863832	-5.19037	FALSE	9748	STE20 like kinase [Source:HGNC Symbol;Acc:HGNC:11088]	protein_coding	36.59
PyrL2n3	SCZ	ENSG00000065615	CYB5R4	5.09553	0.244287	1.39819	0.165209	0.890528	-5.44831	FALSE	51167	cytochrome b5 reductase 4 [Source:HGNC Symbol;Acc:HGNC:20147]	protein_coding	37.45
PyrL2n3	SCZ	ENSG00000065615	CYB5R4	5.09553	0.244287	1.39819	0.165209	0.890528	-5.44831	FALSE	123956252	cytochrome b5 reductase 4 [Source:HGNC Symbol;Acc:HGNC:20147]	protein_coding	37.45
PyrL2n3	SCZ	ENSG00000065618	COL17A1	-0.952965	-0.373353	-0.337431	0.736513	0.981325	-5.05516	FALSE	1308	collagen type XVII alpha 1 chain [Source:HGNC Symbol;Acc:HGNC:2194]	protein_coding	48.32
PyrL2n3	SCZ	ENSG00000065621	GSTO2	4.8374	0.0842195	0.387801	0.699004	0.981325	-6.2293	FALSE	119391	glutathione S-transferase omega 2 [Source:HGNC Symbol;Acc:HGNC:23064]	protein_coding	43.48
PyrL2n3	SCZ	ENSG00000065665	SEC61A2	5.43321	-0.0661993	-0.348935	0.727886	0.981325	-6.45728	FALSE	55176	SEC61 translocon subunit alpha 2 [Source:HGNC Symbol;Acc:HGNC:17702]	protein_coding	43.14
PyrL2n3	SCZ	ENSG00000065675	PRKCQ	3.53843	-0.147606	-0.391448	0.696315	0.981325	-5.8388	FALSE	5588	protein kinase C theta [Source:HGNC Symbol;Acc:HGNC:9410]	protein_coding	43.1
PyrL2n3	SCZ	ENSG00000065717	TLE2	2.94262	-0.012718	-0.0231297	0.981594	0.999322	-5.63651	FALSE	7089	TLE family member 2, transcriptional corepressor [Source:HGNC Symbol;Acc:HGNC:11838]	protein_coding	54.68
PyrL2n3	SCZ	ENSG00000065802	ASB1	4.75827	0.0137899	0.0739505	0.9412	0.997815	-6.30214	FALSE	51665	ankyrin repeat and SOCS box containing 1 [Source:HGNC Symbol;Acc:HGNC:16011]	protein_coding	47.31
PyrL2n3	SCZ	ENSG00000065809	FAM107B	2.41159	0.469537	0.771904	0.442026	0.964011	-5.28963	FALSE	83641	family with sequence similarity 107 member B [Source:HGNC Symbol;Acc:HGNC:23726]	protein_coding	43.19
PyrL2n3	SCZ	ENSG00000065833	ME1	6.49059	0.100345	0.723691	0.470977	0.968403	-6.56365	FALSE	4199	malic enzyme 1 [Source:HGNC Symbol;Acc:HGNC:6983]	protein_coding	36.91
PyrL2n3	SCZ	ENSG00000065882	TBC1D1	7.27489	-0.272702	-2.37992	0.0192496	0.782059	-4.31725	FALSE	23216	TBC1 domain family member 1 [Source:HGNC Symbol;Acc:HGNC:11578]	protein_coding	42.84
PyrL2n3	SCZ	ENSG00000065883	CDK13	7.03983	0.00864066	0.0873531	0.930569	0.996305	-6.97952	FALSE	8621	cyclin dependent kinase 13 [Source:HGNC Symbol;Acc:HGNC:1733]	protein_coding	38.73
PyrL2n3	SCZ	ENSG00000065911	MTHFD2	-3.02417	0.72683	0.65188	0.516003	0.968875	-4.9139	FALSE	10797	methylenetetrahydrofolate dehydrogenase (NADP+ dependent) 2, methenyltetrahydrofolate cyclohydrolase [Source:HGNC Symbol;Acc:HGNC:7434]	protein_coding	43.85
PyrL2n3	SCZ	ENSG00000065923	SLC9A7	6.84897	-0.13612	-1.084	0.281022	0.942537	-6.32899	FALSE	84679	solute carrier family 9 member A7 [Source:HGNC Symbol;Acc:HGNC:17123]	protein_coding	41.06
PyrL2n3	SCZ	ENSG00000065970	FOXJ2	4.74035	-0.040449	-0.197946	0.843497	0.990285	-6.2333	FALSE	55810	forkhead box J2 [Source:HGNC Symbol;Acc:HGNC:24818]	protein_coding	47.53
PyrL2n3	SCZ	ENSG00000065978	YBX1	4.07984	0.0766238	0.278567	0.781164	0.98482	-6.01309	FALSE	4904	Y-box binding protein 1 [Source:HGNC Symbol;Acc:HGNC:8014]	protein_coding	40.63
PyrL2n3	SCZ	ENSG00000065989	PDE4A	6.04715	0.242858	1.30955	0.193407	0.909509	-5.82767	FALSE	5141	phosphodiesterase 4A [Source:HGNC Symbol;Acc:HGNC:8780]	protein_coding	54.53
PyrL2n3	SCZ	ENSG00000066027	PPP2R5A	4.06416	-0.257657	-0.723059	0.471364	0.968403	-5.72413	FALSE	5525	protein phosphatase 2 regulatory subunit B'alpha [Source:HGNC Symbol;Acc:HGNC:9309]	protein_coding	39.33
PyrL2n3	SCZ	ENSG00000066032	CTNNA2	10.3525	0.00557249	0.0376937	0.970039	0.999088	-8.20829	FALSE	1496	catenin alpha 2 [Source:HGNC Symbol;Acc:HGNC:2510]	protein_coding	38.65
PyrL2n3	SCZ	ENSG00000066044	ELAVL1	5.67435	0.267406	1.90882	0.0592072	0.84057	-4.80892	FALSE	1994	ELAV like RNA binding protein 1 [Source:HGNC Symbol;Acc:HGNC:3312]	protein_coding	52.21
PyrL2n3	SCZ	ENSG00000066056	TIE1	0.726409	-1.92278	-2.19349	0.030634	0.78228	-3.51673	FALSE	7075	tyrosine kinase with immunoglobulin like and EGF like domains 1 [Source:HGNC Symbol;Acc:HGNC:11809]	protein_coding	54.59
PyrL2n3	SCZ	ENSG00000066084	DIP2B	7.07901	-0.0999442	-0.978068	0.330446	0.947307	-6.5073	FALSE	57609	disco interacting protein 2 homolog B [Source:HGNC Symbol;Acc:HGNC:29284]	protein_coding	41.84
PyrL2n3	SCZ	ENSG00000066117	SMARCD1	4.88244	-0.105044	-0.510627	0.610759	0.972804	-6.13368	FALSE	6602	SWI/SNF related, matrix associated, actin dependent regulator of chromatin, subfamily d, member 1 [Source:HGNC Symbol;Acc:HGNC:11106]	protein_coding	48.48
PyrL2n3	SCZ	ENSG00000066135	KDM4A	3.56589	0.413503	1.28656	0.201274	0.914701	-5.02896	FALSE	9682	lysine demethylase 4A [Source:HGNC Symbol;Acc:HGNC:22978]	protein_coding	46.76
PyrL2n3	SCZ	ENSG00000066136	NFYC	5.63589	-0.184154	-1.18244	0.239888	0.926703	-5.87491	FALSE	4802	nuclear transcription factor Y subunit gamma [Source:HGNC Symbol;Acc:HGNC:7806]	protein_coding	42.65
PyrL2n3	SCZ	ENSG00000066185	ZMYND12	-0.322019	-1.62202	-1.72157	0.0882982	0.866536	-4.16605	FALSE	84217	zinc finger MYND-type containing 12 [Source:HGNC Symbol;Acc:HGNC:21192]	protein_coding	42.82
PyrL2n3	SCZ	ENSG00000066230	SLC9A3	-1.22477	-2.49788	-2.31333	0.0227923	0.782059	-3.47148	FALSE	6550	solute carrier family 9 member A3 [Source:HGNC Symbol;Acc:HGNC:11073]	protein_coding	61.24
PyrL2n3	SCZ	ENSG00000066248	NGEF	8.28342	-0.125323	-1.05231	0.295945	0.945423	-6.80696	FALSE	25791	neuronal guanine nucleotide exchange factor [Source:HGNC Symbol;Acc:HGNC:7807]	protein_coding	48.38
PyrL2n3	SCZ	ENSG00000066279	ASPM	-0.988474	-1.55686	-1.51302	0.133489	0.887788	-4.37587	FALSE	259266	assembly factor for spindle microtubules [Source:HGNC Symbol;Acc:HGNC:19048]	protein_coding	34.66
PyrL2n3	SCZ	ENSG00000066294	CD84	-2.41915	-0.315238	-0.262501	0.793486	0.986447	-5.0181	FALSE	8832	CD84 molecule [Source:HGNC Symbol;Acc:HGNC:1704]	protein_coding	41.6
PyrL2n3	SCZ	ENSG00000066322	ELOVL1	0.873453	-1.28299	-1.42778	0.15653	0.888589	-4.47997	FALSE	64834	ELOVL fatty acid elongase 1 [Source:HGNC Symbol;Acc:HGNC:14418]	protein_coding	58.76
PyrL2n3	SCZ	ENSG00000066336	SPI1	3.4022	-0.0449757	-0.114268	0.909259	0.994977	-5.72619	FALSE	6688	Spi-1 proto-oncogene [Source:HGNC Symbol;Acc:HGNC:11241]	protein_coding	52.6
PyrL2n3	SCZ	ENSG00000066379	POLR1H	-2.11959	-1.17919	-1.04951	0.296523	0.945669	-4.7193	FALSE	30834	RNA polymerase I subunit H [Source:HGNC Symbol;Acc:HGNC:13182]	protein_coding	41.39
PyrL2n3	SCZ	ENSG00000066382	MPPED2	6.98627	-0.28629	-2.27325	0.0251916	0.78228	-4.43961	FALSE	744	metallophosphoesterase domain containing 2 [Source:HGNC Symbol;Acc:HGNC:1180]	protein_coding	40.01
PyrL2n3	SCZ	ENSG00000066405	CLDN18	1.02604	0.913227	1.12037	0.265291	0.93549	-4.75766	FALSE	51208	claudin 18 [Source:HGNC Symbol;Acc:HGNC:2039]	protein_coding	42.94
PyrL2n3	SCZ	ENSG00000066422	ZBTB11	4.7341	-0.0853615	-0.403894	0.68717	0.981261	-6.16084	FALSE	27107	zinc finger and BTB domain containing 11 [Source:HGNC Symbol;Acc:HGNC:16740]	protein_coding	40.32
PyrL2n3	SCZ	ENSG00000066427	ATXN3	5.08589	0.110049	0.586707	0.558748	0.971982	-6.19473	FALSE	4287	ataxin 3 [Source:HGNC Symbol;Acc:HGNC:7106]	protein_coding	42.4
PyrL2n3	SCZ	ENSG00000066455	GOLGA5	4.69225	-0.00231229	-0.011852	0.990568	0.999338	-6.26917	FALSE	9950	golgin A5 [Source:HGNC Symbol;Acc:HGNC:4428]	protein_coding	39.58
PyrL2n3	SCZ	ENSG00000066468	FGFR2	4.39354	-0.0175255	-0.0646635	0.948574	0.998175	-6.19452	FALSE	2263	fibroblast growth factor receptor 2 [Source:HGNC Symbol;Acc:HGNC:3689]	protein_coding	45.41
PyrL2n3	SCZ	ENSG00000066557	LRRC40	4.58096	0.0747975	0.280085	0.780002	0.98482	-6.18564	FALSE	55631	leucine rich repeat containing 40 [Source:HGNC Symbol;Acc:HGNC:26004]	protein_coding	35.12
PyrL2n3	SCZ	ENSG00000066583	ISOC1	0.390868	1.3004	1.29374	0.198793	0.913488	-4.60384	FALSE	51015	isochorismatase domain containing 1 [Source:HGNC Symbol;Acc:HGNC:24254]	protein_coding	38.93
PyrL2n3	SCZ	ENSG00000066629	EML1	6.60295	0.0804316	0.606656	0.545481	0.970833	-6.66959	FALSE	2009	EMAP like 1 [Source:HGNC Symbol;Acc:HGNC:3330]	protein_coding	45.19
PyrL2n3	SCZ	ENSG00000066651	TRMT11	7.4578	0.226338	2.48458	0.0146638	0.734901	-4.09468	FALSE	60487	tRNA methyltransferase 11 homolog [Source:HGNC Symbol;Acc:HGNC:21080]	protein_coding	37.69
PyrL2n3	SCZ	ENSG00000066654	THUMPD1	4.24219	-0.376575	-1.59165	0.114681	0.884425	-4.91936	FALSE	55623	THUMP domain containing 1 [Source:HGNC Symbol;Acc:HGNC:23807]	protein_coding	40.19
PyrL2n3	SCZ	ENSG00000066697	MSANTD3	3.60258	-0.632331	-1.63724	0.104783	0.874756	-4.647	FALSE	91283	Myb/SANT DNA binding domain containing 3 [Source:HGNC Symbol;Acc:HGNC:23370]	protein_coding	43.76
PyrL2n3	SCZ	ENSG00000066735	KIF26A	-0.00130326	0.326907	0.305963	0.760281	0.982565	-5.11796	FALSE	26153	kinesin family member 26A [Source:HGNC Symbol;Acc:HGNC:20226]	protein_coding	64.13
PyrL2n3	SCZ	ENSG00000066739	ATG2B	6.9111	0.103327	0.884042	0.378835	0.956704	-6.55342	FALSE	55102	autophagy related 2B [Source:HGNC Symbol;Acc:HGNC:20187]	protein_coding	37.06
PyrL2n3	SCZ	ENSG00000066777	ARFGEF1	6.79726	0.0115552	0.113708	0.909702	0.995075	-6.9108	FALSE	10565	ADP ribosylation factor guanine nucleotide exchange factor 1 [Source:HGNC Symbol;Acc:HGNC:15772]	protein_coding	38.38
PyrL2n3	SCZ	ENSG00000066813	ACSM2B	-2.97271	2.43084	2.80967	0.00598643	0.618548	-2.73451	FALSE	348158	acyl-CoA synthetase medium chain family member 2B [Source:HGNC Symbol;Acc:HGNC:30931]	protein_coding	39.17
PyrL2n3	SCZ	ENSG00000066827	ZFAT	5.9738	-0.0534932	-0.366324	0.714912	0.981325	-6.61586	FALSE	57623	zinc finger and AT-hook domain containing [Source:HGNC Symbol;Acc:HGNC:19899]	protein_coding	44.79
PyrL2n3	SCZ	ENSG00000066855	MTFR1	2.40719	-0.778749	-1.40721	0.162526	0.890199	-4.67768	FALSE	9650	mitochondrial fission regulator 1 [Source:HGNC Symbol;Acc:HGNC:29510]	protein_coding	40.22
PyrL2n3	SCZ	ENSG00000066923	STAG3	4.34768	-0.0020443	-0.00662402	0.994728	0.999338	-6.1286	FALSE	10734	stromal antigen 3 [Source:HGNC Symbol;Acc:HGNC:11356]	protein_coding	47.11
PyrL2n3	SCZ	ENSG00000066926	FECH	4.78784	0.151945	0.697734	0.486994	0.968656	-6.07209	FALSE	2235	ferrochelatase [Source:HGNC Symbol;Acc:HGNC:3647]	protein_coding	42.66
PyrL2n3	SCZ	ENSG00000066933	MYO9A	7.86578	0.117289	1.55056	0.124227	0.884736	-6.04617	FALSE	4649	myosin IXA [Source:HGNC Symbol;Acc:HGNC:7608]	protein_coding	37.93
PyrL2n3	SCZ	ENSG00000067048	DDX3Y	-0.171691	-0.183718	-0.314133	0.754087	0.981325	-5.24723	FALSE	8653	DEAD-box helicase 3 Y-linked [Source:HGNC Symbol;Acc:HGNC:2699]	protein_coding	37.7
PyrL2n3	SCZ	ENSG00000067057	PFKP	7.47758	0.116653	0.787914	0.43306	0.963357	-6.7881	FALSE	5214	phosphofructokinase, platelet [Source:HGNC Symbol;Acc:HGNC:8878]	protein_coding	51.45
PyrL2n3	SCZ	ENSG00000067064	IDI1	3.7266	0.564913	1.73227	0.0863675	0.863012	-4.57414	FALSE	3422	isopentenyl-diphosphate delta isomerase 1 [Source:HGNC Symbol;Acc:HGNC:5387]	protein_coding	42.88
PyrL2n3	SCZ	ENSG00000067066	SP100	0.0123405	0.707227	0.841166	0.4023	0.960763	-4.92593	FALSE	6672	SP100 nuclear antigen [Source:HGNC Symbol;Acc:HGNC:11206]	protein_coding	39.21
PyrL2n3	SCZ	ENSG00000067082	KLF6	4.04639	-0.205095	-0.624855	0.533517	0.969824	-5.83388	FALSE	1316	Kruppel like factor 6 [Source:HGNC Symbol;Acc:HGNC:2235]	protein_coding	48.08
PyrL2n3	SCZ	ENSG00000067113	PLPP1	6.07988	-0.049657	-0.346149	0.729972	0.981325	-6.65091	FALSE	8611	phospholipid phosphatase 1 [Source:HGNC Symbol;Acc:HGNC:9228]	protein_coding	39.6
PyrL2n3	SCZ	ENSG00000067141	NEO1	7.12782	0.0170787	0.169443	0.865797	0.992606	-6.99159	FALSE	4756	neogenin 1 [Source:HGNC Symbol;Acc:HGNC:7754]	protein_coding	38.73
PyrL2n3	SCZ	ENSG00000067167	TRAM1	4.09341	0.0140933	0.0538366	0.957175	0.998206	-5.99958	FALSE	23471	translocation associated membrane protein 1 [Source:HGNC Symbol;Acc:HGNC:20568]	protein_coding	38.27
PyrL2n3	SCZ	ENSG00000067177	PHKA1	1.09923	-0.630804	-1.02256	0.309031	0.946768	-4.98235	FALSE	5255	phosphorylase kinase regulatory subunit alpha 1 [Source:HGNC Symbol;Acc:HGNC:8925]	protein_coding	37.87
PyrL2n3	SCZ	ENSG00000067182	TNFRSF1A	0.0695445	-1.08586	-0.998318	0.320581	0.946975	-4.79431	FALSE	7132	TNF receptor superfamily member 1A [Source:HGNC Symbol;Acc:HGNC:11916]	protein_coding	54.08
PyrL2n3	SCZ	ENSG00000067191	CACNB1	7.48879	-0.06924	-0.686191	0.494211	0.968656	-6.8826	FALSE	782	calcium voltage-gated channel auxiliary subunit beta 1 [Source:HGNC Symbol;Acc:HGNC:1401]	protein_coding	54.39
PyrL2n3	SCZ	ENSG00000067208	EVI5	7.18432	0.163211	1.46348	0.146531	0.887788	-5.96822	FALSE	7813	ecotropic viral integration site 5 [Source:HGNC Symbol;Acc:HGNC:3501]	protein_coding	38.19
PyrL2n3	SCZ	ENSG00000067221	STOML1	4.21803	0.253876	0.826175	0.410709	0.961144	-5.74493	FALSE	9399	stomatin like 1 [Source:HGNC Symbol;Acc:HGNC:14560]	protein_coding	52.84
PyrL2n3	SCZ	ENSG00000067225	PKM	8.65485	0.0725345	0.714818	0.476844	0.968656	-7.24514	FALSE	5315	pyruvate kinase M1/2 [Source:HGNC Symbol;Acc:HGNC:9021]	protein_coding	48.38
PyrL2n3	SCZ	ENSG00000067248	DHX29	4.1595	-0.133451	-0.46954	0.639725	0.972804	-5.93233	FALSE	54505	DExH-box helicase 29 [Source:HGNC Symbol;Acc:HGNC:15815]	protein_coding	37.07
PyrL2n3	SCZ	ENSG00000067334	DNTTIP2	3.78326	-0.239582	-0.665163	0.507507	0.968656	-5.80613	FALSE	30836	deoxynucleotidyltransferase terminal interacting protein 2 [Source:HGNC Symbol;Acc:HGNC:24013]	protein_coding	39.28
PyrL2n3	SCZ	ENSG00000067365	METTL22	4.15699	0.130291	0.516266	0.60683	0.972804	-5.95143	FALSE	79091	methyltransferase 22, Kin17 lysine [Source:HGNC Symbol;Acc:HGNC:28368]	protein_coding	49.56
PyrL2n3	SCZ	ENSG00000067369	TP53BP1	7.47019	0.0303517	0.37689	0.707069	0.981325	-7.03323	FALSE	7158	tumor protein p53 binding protein 1 [Source:HGNC Symbol;Acc:HGNC:11999]	protein_coding	41.72
PyrL2n3	SCZ	ENSG00000067445	TRO	5.60606	0.0731678	0.413996	0.679781	0.979171	-6.46426	FALSE	7216	trophinin [Source:HGNC Symbol;Acc:HGNC:12326]	protein_coding	51.41
PyrL2n3	SCZ	ENSG00000067533	RRP15	3.72888	0.325883	0.957673	0.340581	0.947808	-5.49397	FALSE	51018	ribosomal RNA processing 15 homolog [Source:HGNC Symbol;Acc:HGNC:24255]	protein_coding	37.63
PyrL2n3	SCZ	ENSG00000067560	RHOA	5.52422	-0.0105088	-0.0625247	0.950272	0.998184	-6.49735	FALSE	387	ras homolog family member A [Source:HGNC Symbol;Acc:HGNC:667]	protein_coding	46.57
PyrL2n3	SCZ	ENSG00000067596	DHX8	5.22961	-0.0207745	-0.130897	0.896125	0.993974	-6.44465	FALSE	1659	DEAH-box helicase 8 [Source:HGNC Symbol;Acc:HGNC:2749]	protein_coding	47.76
PyrL2n3	SCZ	ENSG00000067601	PMS2P4	2.90485	0.33129	0.702221	0.484204	0.968656	-5.36692	FALSE		PMS1 homolog 2, mismatch repair system component pseudogene 4 [Source:HGNC Symbol;Acc:HGNC:9129]	transcribed_unprocessed_pseudogene	39.98
PyrL2n3	SCZ	ENSG00000067606	PRKCZ	7.89996	0.0122193	0.122787	0.902527	0.993974	-7.23705	FALSE	5590	protein kinase C zeta [Source:HGNC Symbol;Acc:HGNC:9412]	protein_coding	56.45
PyrL2n3	SCZ	ENSG00000067646	ZFY	-0.890827	-0.471438	-0.838172	0.403972	0.960763	-4.96774	FALSE	7544	zinc finger protein Y-linked [Source:HGNC Symbol;Acc:HGNC:12870]	protein_coding	37.27
PyrL2n3	SCZ	ENSG00000067704	IARS2	4.56953	-0.231749	-0.928738	0.355304	0.953021	-5.76679	FALSE	55699	isoleucyl-tRNA synthetase 2, mitochondrial [Source:HGNC Symbol;Acc:HGNC:29685]	protein_coding	39.19
PyrL2n3	SCZ	ENSG00000067715	SYT1	10.822	-0.0057364	-0.067259	0.946567	0.99808	-8.45819	FALSE	6857	synaptotagmin 1 [Source:HGNC Symbol;Acc:HGNC:11509]	protein_coding	35.61
PyrL2n3	SCZ	ENSG00000067798	NAV3	10.1443	0.00361348	0.0384639	0.969427	0.999088	-8.121	FALSE	89795	neuron navigator 3 [Source:HGNC Symbol;Acc:HGNC:15998]	protein_coding	35.89
PyrL2n3	SCZ	ENSG00000067829	IDH3G	4.27278	-0.248426	-0.622142	0.53553	0.969824	-5.90481	FALSE	3421	isocitrate dehydrogenase (NAD(+)) 3 non-catalytic subunit gamma [Source:HGNC Symbol;Acc:HGNC:5386]	protein_coding	58.74
PyrL2n3	SCZ	ENSG00000067836	ROGDI	5.16725	0.146705	0.753641	0.452869	0.965833	-6.11511	FALSE	79641	rogdi atypical leucine zipper [Source:HGNC Symbol;Acc:HGNC:29478]	protein_coding	63.01
PyrL2n3	SCZ	ENSG00000067840	PDZD4	6.95571	-0.159045	-1.31057	0.193062	0.909509	-6.10818	FALSE	57595	PDZ domain containing 4 [Source:HGNC Symbol;Acc:HGNC:21167]	protein_coding	56.35
PyrL2n3	SCZ	ENSG00000067842	ATP2B3	7.75694	-0.0124829	-0.155085	0.877073	0.992972	-7.19323	FALSE	492	ATPase plasma membrane Ca2+ transporting 3 [Source:HGNC Symbol;Acc:HGNC:816]	protein_coding	58.22
PyrL2n3	SCZ	ENSG00000067900	ROCK1	6.14059	0.155397	1.11677	0.266821	0.93549	-6.11006	FALSE	6093	Rho associated coiled-coil containing protein kinase 1 [Source:HGNC Symbol;Acc:HGNC:10251]	protein_coding	36.91
PyrL2n3	SCZ	ENSG00000067955	CBFB	3.31139	0.783244	1.95236	0.0537456	0.836076	-4.04741	FALSE	865	core-binding factor subunit beta [Source:HGNC Symbol;Acc:HGNC:1539]	protein_coding	40.51
PyrL2n3	SCZ	ENSG00000067992	PDK3	7.0798	0.062814	0.553453	0.581212	0.972551	-6.8475	FALSE	5165	pyruvate dehydrogenase kinase 3 [Source:HGNC Symbol;Acc:HGNC:8811]	protein_coding	40.8
PyrL2n3	SCZ	ENSG00000068001	HYAL2	-2.74491	0.34068	0.294351	0.769112	0.983528	-5.0064	FALSE	8692	hyaluronidase 2 [Source:HGNC Symbol;Acc:HGNC:5321]	protein_coding	60.99
PyrL2n3	SCZ	ENSG00000068024	HDAC4	8.54927	0.0128531	0.14665	0.883714	0.993137	-7.47156	FALSE	9759	histone deacetylase 4 [Source:HGNC Symbol;Acc:HGNC:14063]	protein_coding	51.33
PyrL2n3	SCZ	ENSG00000068028	RASSF1	1.00402	0.865793	1.1651	0.246804	0.929579	-4.71655	FALSE	11186	Ras association domain family member 1 [Source:HGNC Symbol;Acc:HGNC:9882]	protein_coding	54.57
PyrL2n3	SCZ	ENSG00000068078	FGFR3	3.68015	-0.197832	-0.503844	0.615509	0.972804	-5.88734	FALSE	2261	fibroblast growth factor receptor 3 [Source:HGNC Symbol;Acc:HGNC:3690]	protein_coding	65.83
PyrL2n3	SCZ	ENSG00000068079	IFI35	-1.57134	0.239718	0.213508	0.831373	0.988909	-5.045	FALSE	3430	interferon induced protein 35 [Source:HGNC Symbol;Acc:HGNC:5399]	protein_coding	50.91
PyrL2n3	SCZ	ENSG00000068097	HEATR6	4.01555	0.0631399	0.224308	0.822984	0.988868	-5.94554	FALSE	63897	HEAT repeat containing 6 [Source:HGNC Symbol;Acc:HGNC:24076]	protein_coding	40.88
PyrL2n3	SCZ	ENSG00000068120	COASY	3.19188	0.0283619	0.0575704	0.954208	0.998206	-5.74942	FALSE	80347	Coenzyme A synthase [Source:HGNC Symbol;Acc:HGNC:29932]	protein_coding	57.56
PyrL2n3	SCZ	ENSG00000068137	PLEKHH3	-0.0323649	0.241411	0.246908	0.805495	0.988165	-5.15921	FALSE	79990	pleckstrin homology, MyTH4 and FERM domain containing H3 [Source:HGNC Symbol;Acc:HGNC:26105]	protein_coding	62
PyrL2n3	SCZ	ENSG00000068305	MEF2A	7.69919	0.0247181	0.28083	0.779432	0.98482	-7.14765	FALSE	4205	myocyte enhancer factor 2A [Source:HGNC Symbol;Acc:HGNC:6993]	protein_coding	36.86
PyrL2n3	SCZ	ENSG00000068308	OTUD5	6.21151	0.153173	1.15537	0.250747	0.930958	-6.07806	FALSE	55593	OTU deubiquitinase 5 [Source:HGNC Symbol;Acc:HGNC:25402]	protein_coding	49.92
PyrL2n3	SCZ	ENSG00000068323	TFE3	4.92421	-0.15015	-0.751975	0.453866	0.965833	-6.0167	FALSE	7030	transcription factor binding to IGHM enhancer 3 [Source:HGNC Symbol;Acc:HGNC:11752]	protein_coding	52.48
PyrL2n3	SCZ	ENSG00000068354	TBC1D25	4.04267	0.480263	1.78841	0.0767957	0.848113	-4.47881	FALSE	4943	TBC1 domain family member 25 [Source:HGNC Symbol;Acc:HGNC:8092]	protein_coding	47.97
PyrL2n3	SCZ	ENSG00000068366	ACSL4	6.11612	0.0218716	0.159533	0.873577	0.992881	-6.69918	FALSE	2182	acyl-CoA synthetase long chain family member 4 [Source:HGNC Symbol;Acc:HGNC:3571]	protein_coding	39.16
PyrL2n3	SCZ	ENSG00000068383	INPP5A	7.08516	0.243441	1.66924	0.0983847	0.873749	-5.61725	FALSE	3632	inositol polyphosphate-5-phosphatase A [Source:HGNC Symbol;Acc:HGNC:6076]	protein_coding	54.13
PyrL2n3	SCZ	ENSG00000068394	GPKOW	3.85711	0.379998	1.29522	0.198283	0.91318	-5.1303	FALSE	27238	G-patch domain and KOW motifs [Source:HGNC Symbol;Acc:HGNC:30677]	protein_coding	50.86
PyrL2n3	SCZ	ENSG00000068400	GRIPAP1	7.16146	0.133125	1.23854	0.218471	0.922417	-6.24878	FALSE	56850	GRIP1 associated protein 1 [Source:HGNC Symbol;Acc:HGNC:18706]	protein_coding	50.22
PyrL2n3	SCZ	ENSG00000068438	FTSJ1	3.26255	0.294594	0.740445	0.460798	0.96725	-5.49326	FALSE	24140	FtsJ RNA 2'-O-methyltransferase 1 [Source:HGNC Symbol;Acc:HGNC:13254]	protein_coding	50.6
PyrL2n3	SCZ	ENSG00000068489	PRR11	0.00523459	-0.248037	-0.255554	0.79883	0.987588	-5.07194	FALSE	55771	proline rich 11 [Source:HGNC Symbol;Acc:HGNC:25619]	protein_coding	44.35
PyrL2n3	SCZ	ENSG00000068615	REEP1	7.18874	-0.100989	-0.979872	0.32956	0.947307	-6.55391	FALSE	65055	receptor accessory protein 1 [Source:HGNC Symbol;Acc:HGNC:25786]	protein_coding	46.05
PyrL2n3	SCZ	ENSG00000068650	ATP11A	6.53359	-0.000595907	-0.00478527	0.996192	0.999501	-6.82843	FALSE	23250	ATPase phospholipid transporting 11A [Source:HGNC Symbol;Acc:HGNC:13552]	protein_coding	50.37
PyrL2n3	SCZ	ENSG00000068654	POLR1A	6.21821	-0.296524	-2.3673	0.0198808	0.782059	-4.01954	FALSE	25885	RNA polymerase I subunit A [Source:HGNC Symbol;Acc:HGNC:17264]	protein_coding	46.69
PyrL2n3	SCZ	ENSG00000068697	LAPTM4A	2.44872	0.383345	0.828149	0.409596	0.961144	-5.31124	FALSE	9741	lysosomal protein transmembrane 4 alpha [Source:HGNC Symbol;Acc:HGNC:6924]	protein_coding	41.26
PyrL2n3	SCZ	ENSG00000068724	TTC7A	5.47024	-0.242844	-1.39469	0.166258	0.892836	-5.56124	FALSE	57217	tetratricopeptide repeat domain 7A [Source:HGNC Symbol;Acc:HGNC:19750]	protein_coding	50.92
PyrL2n3	SCZ	ENSG00000068745	IP6K2	4.67041	0.123009	0.55335	0.581282	0.972551	-6.05041	FALSE	51447	inositol hexakisphosphate kinase 2 [Source:HGNC Symbol;Acc:HGNC:17313]	protein_coding	47.61
PyrL2n3	SCZ	ENSG00000068781	STON1-GTF2A1L	-1.50824	-0.155867	-0.15207	0.879444	0.993019	-5.05518	FALSE	286749	STON1-GTF2A1L readthrough [Source:HGNC Symbol;Acc:HGNC:30651]	protein_coding	40.98
PyrL2n3	SCZ	ENSG00000068784	SRBD1	4.64769	-0.465002	-2.27898	0.0248354	0.78228	-3.78508	FALSE	55133	S1 RNA binding domain 1 [Source:HGNC Symbol;Acc:HGNC:25521]	protein_coding	36.55
PyrL2n3	SCZ	ENSG00000068796	KIF2A	5.80507	0.0619573	0.395882	0.693052	0.981325	-6.52195	FALSE	3796	kinesin family member 2A [Source:HGNC Symbol;Acc:HGNC:6318]	protein_coding	38.5
PyrL2n3	SCZ	ENSG00000068831	RASGRP2	3.00608	-0.0979265	-0.171933	0.863845	0.992386	-5.65019	FALSE	10235	RAS guanyl releasing protein 2 [Source:HGNC Symbol;Acc:HGNC:9879]	protein_coding	55.63
PyrL2n3	SCZ	ENSG00000068878	PSME4	5.62383	-0.0837775	-0.443571	0.658329	0.97508	-6.43714	FALSE	23198	proteasome activator subunit 4 [Source:HGNC Symbol;Acc:HGNC:20635]	protein_coding	38.04
PyrL2n3	SCZ	ENSG00000068885	IFT80	2.54872	-0.178788	-0.392058	0.695865	0.981325	-5.63061	FALSE	57560	intraflagellar transport 80 [Source:HGNC Symbol;Acc:HGNC:29262]	protein_coding	36.52
PyrL2n3	SCZ	ENSG00000068903	SIRT2	5.66529	0.195873	1.18033	0.240724	0.926703	-5.86942	FALSE	22933	sirtuin 2 [Source:HGNC Symbol;Acc:HGNC:10886]	protein_coding	53.55
PyrL2n3	SCZ	ENSG00000068912	ERLEC1	4.74226	0.272314	1.03338	0.303966	0.946768	-5.71136	FALSE	27248	endoplasmic reticulum lectin 1 [Source:HGNC Symbol;Acc:HGNC:25222]	protein_coding	39.57
PyrL2n3	SCZ	ENSG00000068971	PPP2R5B	4.90255	0.0379542	0.164241	0.869879	0.992737	-6.26004	FALSE	5526	protein phosphatase 2 regulatory subunit B'beta [Source:HGNC Symbol;Acc:HGNC:9310]	protein_coding	54.41
PyrL2n3	SCZ	ENSG00000068976	PYGM	-2.54936	-1.2332	-1.07961	0.282964	0.94275	-4.69358	FALSE	5837	glycogen phosphorylase, muscle associated [Source:HGNC Symbol;Acc:HGNC:9726]	protein_coding	56.89
PyrL2n3	SCZ	ENSG00000069018	TRPC7	0.431558	1.35873	1.52925	0.12942	0.887218	-4.40037	FALSE	57113	transient receptor potential cation channel subfamily C member 7 [Source:HGNC Symbol;Acc:HGNC:20754]	protein_coding	42.52
PyrL2n3	SCZ	ENSG00000069020	MAST4	8.87782	-0.141261	-1.26477	0.210087	0.92131	-6.80636	FALSE	375449	microtubule associated serine/threonine kinase family member 4 [Source:HGNC Symbol;Acc:HGNC:19037]	protein_coding	39.2
PyrL2n3	SCZ	ENSG00000069122	ADGRF5	4.9122	-0.345926	-1.34845	0.180618	0.907507	-5.48537	FALSE	221395	adhesion G protein-coupled receptor F5 [Source:HGNC Symbol;Acc:HGNC:19030]	protein_coding	41.65
PyrL2n3	SCZ	ENSG00000069188	SDK2	6.42618	0.0690864	0.348557	0.728313	0.981325	-6.72963	FALSE	54549	sidekick cell adhesion molecule 2 [Source:HGNC Symbol;Acc:HGNC:19308]	protein_coding	52.32
PyrL2n3	SCZ	ENSG00000069248	NUP133	5.51666	0.119954	0.68632	0.49413	0.968656	-6.29827	FALSE	55746	nucleoporin 133 [Source:HGNC Symbol;Acc:HGNC:18016]	protein_coding	40.26
PyrL2n3	SCZ	ENSG00000069275	NUCKS1	6.91615	-0.00605642	-0.0571154	0.954569	0.998206	-6.94151	FALSE	64710	nuclear casein kinase and cyclin dependent kinase substrate 1 [Source:HGNC Symbol;Acc:HGNC:29923]	protein_coding	39.53
PyrL2n3	SCZ	ENSG00000069329	VPS35	6.07182	0.0920404	0.584292	0.560365	0.971982	-6.52081	FALSE	55737	VPS35 retromer complex component [Source:HGNC Symbol;Acc:HGNC:13487]	protein_coding	38.86
PyrL2n3	SCZ	ENSG00000069345	DNAJA2	5.36632	0.258862	1.36463	0.175492	0.901412	-5.54474	FALSE	10294	DnaJ heat shock protein family (Hsp40) member A2 [Source:HGNC Symbol;Acc:HGNC:14884]	protein_coding	42.53
PyrL2n3	SCZ	ENSG00000069399	BCL3	-1.65579	-0.831003	-0.758993	0.449676	0.965202	-4.89629	FALSE	602	BCL3 transcription coactivator [Source:HGNC Symbol;Acc:HGNC:998]	protein_coding	58.73
PyrL2n3	SCZ	ENSG00000069424	KCNAB2	8.37913	-0.0832123	-1.072	0.286349	0.943477	-6.81222	FALSE	8514	potassium voltage-gated channel subfamily A regulatory beta subunit 2 [Source:HGNC Symbol;Acc:HGNC:6229]	protein_coding	56.04
PyrL2n3	SCZ	ENSG00000069431	ABCC9	0.670694	-0.0977652	-0.105985	0.91581	0.995675	-5.20921	FALSE	10060	ATP binding cassette subfamily C member 9 [Source:HGNC Symbol;Acc:HGNC:60]	protein_coding	36.12
PyrL2n3	SCZ	ENSG00000069493	CLEC2D	1.58926	1.11938	1.67587	0.0969477	0.871708	-4.26292	FALSE	29121	C-type lectin domain family 2 member D [Source:HGNC Symbol;Acc:HGNC:14351]	protein_coding	37.39
PyrL2n3	SCZ	ENSG00000069509	FUNDC1	1.97172	0.75949	1.27663	0.204745	0.918045	-4.7622	FALSE	139341	FUN14 domain containing 1 [Source:HGNC Symbol;Acc:HGNC:28746]	protein_coding	41.03
PyrL2n3	SCZ	ENSG00000069535	MAOB	6.62149	0.0259719	0.219069	0.827051	0.988868	-6.84434	FALSE	4129	monoamine oxidase B [Source:HGNC Symbol;Acc:HGNC:6834]	protein_coding	39.31
PyrL2n3	SCZ	ENSG00000069667	RORA	9.34954	0.182938	1.37126	0.174661	0.900403	-6.84851	FALSE	6095	RAR related orphan receptor A [Source:HGNC Symbol;Acc:HGNC:10258]	protein_coding	41.64
PyrL2n3	SCZ	ENSG00000069696	DRD4	-1.5129	0.719359	0.573995	0.567285	0.972376	-4.94941	FALSE	1815	dopamine receptor D4 [Source:HGNC Symbol;Acc:HGNC:3025]	protein_coding	67.07
PyrL2n3	SCZ	ENSG00000069702	TGFBR3	3.36057	0.286887	0.760717	0.448651	0.965006	-5.53251	FALSE	7049	transforming growth factor beta receptor 3 [Source:HGNC Symbol;Acc:HGNC:11774]	protein_coding	42.29
PyrL2n3	SCZ	ENSG00000069764	PLA2G10	-3.54304	1.14801	1.13756	0.258074	0.933473	-4.66053	FALSE	8399	phospholipase A2 group X [Source:HGNC Symbol;Acc:HGNC:9029]	protein_coding	47.68
PyrL2n3	SCZ	ENSG00000069849	ATP1B3	5.67497	0.231303	1.47553	0.143273	0.887788	-5.53326	FALSE	483	ATPase Na+/K+ transporting subunit beta 3 [Source:HGNC Symbol;Acc:HGNC:806]	protein_coding	40.6
PyrL2n3	SCZ	ENSG00000069869	NEDD4	2.5095	0.574751	1.39984	0.164716	0.890528	-4.75696	FALSE	4734	NEDD4 E3 ubiquitin protein ligase [Source:HGNC Symbol;Acc:HGNC:7727]	protein_coding	38.49
PyrL2n3	SCZ	ENSG00000069943	PIGB	3.14336	-0.0905806	-0.21927	0.826896	0.988868	-5.67579	FALSE	9488	phosphatidylinositol glycan anchor biosynthesis class B [Source:HGNC Symbol;Acc:HGNC:8959]	protein_coding	39.99
PyrL2n3	SCZ	ENSG00000069956	MAPK6	5.49791	0.140954	0.746503	0.457149	0.966412	-6.2245	FALSE	5597	mitogen-activated protein kinase 6 [Source:HGNC Symbol;Acc:HGNC:6879]	protein_coding	43.13
PyrL2n3	SCZ	ENSG00000069966	GNB5	7.11987	-0.0617081	-0.522678	0.602376	0.972804	-6.85685	FALSE	10681	G protein subunit beta 5 [Source:HGNC Symbol;Acc:HGNC:4401]	protein_coding	45.39
PyrL2n3	SCZ	ENSG00000069974	RAB27A	4.64709	0.356976	1.58496	0.116193	0.884425	-5.0031	FALSE	5873	RAB27A, member RAS oncogene family [Source:HGNC Symbol;Acc:HGNC:9766]	protein_coding	41.6
PyrL2n3	SCZ	ENSG00000069998	HDHD5	3.69717	0.574745	1.24828	0.214905	0.922417	-5.13758	FALSE	27440	haloacid dehalogenase like hydrolase domain containing 5 [Source:HGNC Symbol;Acc:HGNC:1843]	protein_coding	50.12
PyrL2n3	SCZ	ENSG00000070010	UFD1	3.89616	-0.0718817	-0.234318	0.815227	0.988805	-5.91423	FALSE	7353	ubiquitin recognition factor in ER associated degradation 1 [Source:HGNC Symbol;Acc:HGNC:12520]	protein_coding	46.94
PyrL2n3	SCZ	ENSG00000070018	LRP6	5.63974	-0.19176	-1.23182	0.220959	0.923067	-5.82052	FALSE	4040	LDL receptor related protein 6 [Source:HGNC Symbol;Acc:HGNC:6698]	protein_coding	38.54
PyrL2n3	SCZ	ENSG00000070019	GUCY2C	-1.72045	0.683205	0.652275	0.515749	0.968875	-4.9429	FALSE	2984	guanylate cyclase 2C [Source:HGNC Symbol;Acc:HGNC:4688]	protein_coding	39.57
PyrL2n3	SCZ	ENSG00000070047	PHRF1	6.18875	-0.0408162	-0.274802	0.784046	0.984906	-6.71985	FALSE	57661	PHD and ring finger domains 1 [Source:HGNC Symbol;Acc:HGNC:24351]	protein_coding	56.31
PyrL2n3	SCZ	ENSG00000070061	ELP1	6.5493	-0.0190063	-0.159133	0.873891	0.992954	-6.82647	FALSE	8518	elongator acetyltransferase complex subunit 1 [Source:HGNC Symbol;Acc:HGNC:5959]	protein_coding	39.99
PyrL2n3	SCZ	ENSG00000070081	NUCB2	5.15108	0.0573411	0.305362	0.760738	0.982565	-6.40637	FALSE	4925	nucleobindin 2 [Source:HGNC Symbol;Acc:HGNC:8044]	protein_coding	41.44
PyrL2n3	SCZ	ENSG00000070087	PFN2	6.66655	-0.338111	-2.92347	0.00429817	0.618548	-2.77119	FALSE	5217	profilin 2 [Source:HGNC Symbol;Acc:HGNC:8882]	protein_coding	39.59
PyrL2n3	SCZ	ENSG00000070159	PTPN3	5.90215	-0.244167	-1.48561	0.140588	0.887788	-5.59299	FALSE	5774	protein tyrosine phosphatase non-receptor type 3 [Source:HGNC Symbol;Acc:HGNC:9655]	protein_coding	45.34
PyrL2n3	SCZ	ENSG00000070182	SPTB	6.93026	-0.0919022	-0.661577	0.509793	0.968656	-6.73176	FALSE	6710	spectrin beta, erythrocytic [Source:HGNC Symbol;Acc:HGNC:11274]	protein_coding	48.21
PyrL2n3	SCZ	ENSG00000070190	DAPP1	-2.2312	-0.44718	-0.435984	0.663806	0.975365	-5.00995	FALSE	27071	dual adaptor of phosphotyrosine and 3-phosphoinositides 1 [Source:HGNC Symbol;Acc:HGNC:16500]	protein_coding	38.7
PyrL2n3	SCZ	ENSG00000070193	FGF10	-0.0538799	1.12654	1.1985	0.233609	0.923067	-4.67255	FALSE	2255	fibroblast growth factor 10 [Source:HGNC Symbol;Acc:HGNC:3666]	protein_coding	35.66
PyrL2n3	SCZ	ENSG00000070214	SLC44A1	7.11036	-0.1245	-1.08776	0.279364	0.942211	-6.42367	FALSE	23446	solute carrier family 44 member 1 [Source:HGNC Symbol;Acc:HGNC:18798]	protein_coding	38.86
PyrL2n3	SCZ	ENSG00000070269	TMEM260	5.06368	0.0481708	0.199792	0.842057	0.989553	-6.39453	FALSE	54916	transmembrane protein 260 [Source:HGNC Symbol;Acc:HGNC:20185]	protein_coding	39.13
PyrL2n3	SCZ	ENSG00000070366	SMG6	6.99573	0.146779	1.53294	0.128509	0.885788	-5.79856	FALSE	23293	SMG6 nonsense mediated mRNA decay factor [Source:HGNC Symbol;Acc:HGNC:17809]	protein_coding	45.76
PyrL2n3	SCZ	ENSG00000070367	EXOC5	5.8191	-0.0447482	-0.285303	0.776014	0.98482	-6.57246	FALSE	10640	exocyst complex component 5 [Source:HGNC Symbol;Acc:HGNC:10696]	protein_coding	35.94
PyrL2n3	SCZ	ENSG00000070371	CLTCL1	2.81764	0.860332	1.39633	0.165767	0.891148	-4.73703	FALSE	8218	clathrin heavy chain like 1 [Source:HGNC Symbol;Acc:HGNC:2093]	protein_coding	46.42
PyrL2n3	SCZ	ENSG00000070388	FGF22	0.96949	-0.0871213	-0.110416	0.912305	0.995565	-5.25008	FALSE	27006	fibroblast growth factor 22 [Source:HGNC Symbol;Acc:HGNC:3679]	protein_coding	67.9
PyrL2n3	SCZ	ENSG00000070404	FSTL3	3.00363	0.293608	0.581052	0.562538	0.972376	-5.52036	FALSE	10272	follistatin like 3 [Source:HGNC Symbol;Acc:HGNC:3973]	protein_coding	64.93
PyrL2n3	SCZ	ENSG00000070413	DGCR2	6.69694	0.0807401	0.690708	0.49138	0.968656	-6.61454	FALSE	9993	DiGeorge syndrome critical region gene 2 [Source:HGNC Symbol;Acc:HGNC:2845]	protein_coding	48.62
PyrL2n3	SCZ	ENSG00000070423	RNF126	4.09626	0.0577078	0.149969	0.881097	0.993019	-5.98046	FALSE	55658	ring finger protein 126 [Source:HGNC Symbol;Acc:HGNC:21151]	protein_coding	63.49
PyrL2n3	SCZ	ENSG00000070444	MNT	5.39973	-0.138819	-0.836494	0.40491	0.960763	-6.15311	FALSE	4335	MAX network transcriptional repressor [Source:HGNC Symbol;Acc:HGNC:7188]	protein_coding	61.64
PyrL2n3	SCZ	ENSG00000070476	ZXDC	5.99807	-0.0314751	-0.227634	0.820404	0.988868	-6.63676	FALSE	79364	ZXD family zinc finger C [Source:HGNC Symbol;Acc:HGNC:28160]	protein_coding	48.66
PyrL2n3	SCZ	ENSG00000070495	JMJD6	3.94056	0.378714	1.12899	0.261654	0.934993	-5.34921	FALSE	23210	jumonji domain containing 6, arginine demethylase and lysine hydroxylase [Source:HGNC Symbol;Acc:HGNC:19355]	protein_coding	48.83
PyrL2n3	SCZ	ENSG00000070501	POLB	3.76447	-0.231132	-0.771707	0.442143	0.964011	-5.60357	FALSE	5423	DNA polymerase beta [Source:HGNC Symbol;Acc:HGNC:9174]	protein_coding	40.44
PyrL2n3	SCZ	ENSG00000070526	ST6GALNAC1	-2.58698	0.848749	0.755613	0.451692	0.965833	-4.87309	FALSE	55808	ST6 N-acetylgalactosaminide alpha-2,6-sialyltransferase 1 [Source:HGNC Symbol;Acc:HGNC:23614]	protein_coding	48.61
PyrL2n3	SCZ	ENSG00000070540	WIPI1	-1.22154	1.59678	1.38969	0.16777	0.894325	-4.48054	FALSE	55062	WD repeat domain, phosphoinositide interacting 1 [Source:HGNC Symbol;Acc:HGNC:25471]	protein_coding	46.58
PyrL2n3	SCZ	ENSG00000070601	FRMPD1	-3.38064	-1.72734	-1.66384	0.0993363	0.873749	-4.23365	FALSE	22844	FERM and PDZ domain containing 1 [Source:HGNC Symbol;Acc:HGNC:29159]	protein_coding	44.17
PyrL2n3	SCZ	ENSG00000070610	GBA2	5.83766	0.251861	1.56681	0.12038	0.884425	-5.43831	FALSE	57704	glucosylceramidase beta 2 [Source:HGNC Symbol;Acc:HGNC:18986]	protein_coding	50.7
PyrL2n3	SCZ	ENSG00000070614	NDST1	6.54414	-0.186768	-1.4284	0.156353	0.888589	-5.81123	FALSE	3340	N-deacetylase and N-sulfotransferase 1 [Source:HGNC Symbol;Acc:HGNC:7680]	protein_coding	52.04
PyrL2n3	SCZ	ENSG00000070669	ASNS	2.113	1.18717	1.45112	0.149936	0.887788	-4.53367	FALSE	440	asparagine synthetase (glutamine-hydrolyzing) [Source:HGNC Symbol;Acc:HGNC:753]	protein_coding	38.47
PyrL2n3	SCZ	ENSG00000070718	AP3M2	5.4917	-0.16765	-0.902953	0.368762	0.955901	-6.09417	FALSE	10947	adaptor related protein complex 3 subunit mu 2 [Source:HGNC Symbol;Acc:HGNC:570]	protein_coding	41.4
PyrL2n3	SCZ	ENSG00000070729	CNGB1	6.45478	0.236851	0.727128	0.469566	0.968403	-6.54208	FALSE	1258	cyclic nucleotide gated channel subunit beta 1 [Source:HGNC Symbol;Acc:HGNC:2151]	protein_coding	50.27
PyrL2n3	SCZ	ENSG00000070731	ST6GALNAC2	-1.12797	-0.26163	-0.235844	0.814045	0.988805	-5.04422	FALSE	10610	ST6 N-acetylgalactosaminide alpha-2,6-sialyltransferase 2 [Source:HGNC Symbol;Acc:HGNC:10867]	protein_coding	54.09
PyrL2n3	SCZ	ENSG00000070748	CHAT	-2.84146	-0.016919	-0.0162773	0.987046	0.999322	-5.05562	FALSE	1103	choline O-acetyltransferase [Source:HGNC Symbol;Acc:HGNC:1912]	protein_coding	50.94
PyrL2n3	SCZ	ENSG00000070756	PABPC1	5.95503	0.325075	2.4888	0.0145013	0.734773	-3.67966	FALSE	26986	poly(A) binding protein cytoplasmic 1 [Source:HGNC Symbol;Acc:HGNC:8554]	protein_coding	40.75
PyrL2n3	SCZ	ENSG00000070759	TESK2	-0.123744	2.05733	2.01863	0.0462543	0.813015	-3.81846	FALSE	10420	testis associated actin remodelling kinase 2 [Source:HGNC Symbol;Acc:HGNC:11732]	protein_coding	42.23
PyrL2n3	SCZ	ENSG00000070761	CFAP20	3.21614	0.28914	0.709598	0.479637	0.968656	-5.46572	FALSE	29105	cilia and flagella associated protein 20 [Source:HGNC Symbol;Acc:HGNC:29523]	protein_coding	44.82
PyrL2n3	SCZ	ENSG00000070770	CSNK2A2	4.7574	-0.0460097	-0.222256	0.824577	0.988868	-6.26327	FALSE	1459	casein kinase 2 alpha 2 [Source:HGNC Symbol;Acc:HGNC:2459]	protein_coding	41.51
PyrL2n3	SCZ	ENSG00000070778	PTPN21	4.54811	-0.188951	-0.919785	0.359941	0.954545	-5.80398	FALSE	11099	protein tyrosine phosphatase non-receptor type 21 [Source:HGNC Symbol;Acc:HGNC:9651]	protein_coding	41.39
PyrL2n3	SCZ	ENSG00000070785	EIF2B3	5.2927	-0.0997643	-0.590506	0.556209	0.971594	-6.28511	FALSE	8891	eukaryotic translation initiation factor 2B subunit gamma [Source:HGNC Symbol;Acc:HGNC:3259]	protein_coding	42.55
PyrL2n3	SCZ	ENSG00000070808	CAMK2A	10.3121	-0.0286452	-0.329168	0.743009	0.981325	-8.13218	FALSE	815	calcium/calmodulin dependent protein kinase II alpha [Source:HGNC Symbol;Acc:HGNC:1460]	protein_coding	52.1
PyrL2n3	SCZ	ENSG00000070814	TCOF1	5.62897	-0.0458995	-0.284143	0.7769	0.98482	-6.53376	FALSE	6949	treacle ribosome biogenesis factor 1 [Source:HGNC Symbol;Acc:HGNC:11654]	protein_coding	52.46
PyrL2n3	SCZ	ENSG00000070831	CDC42	5.76161	0.0234926	0.155323	0.876886	0.992972	-6.57714	FALSE	998	cell division cycle 42 [Source:HGNC Symbol;Acc:HGNC:1736]	protein_coding	41.94
PyrL2n3	SCZ	ENSG00000070882	OSBPL3	6.58666	-0.02894	-0.160089	0.873198	0.992881	-6.858	FALSE	26031	oxysterol binding protein like 3 [Source:HGNC Symbol;Acc:HGNC:16370]	protein_coding	40.72
PyrL2n3	SCZ	ENSG00000070886	EPHA8	2.77733	0.483547	0.931845	0.353704	0.952634	-5.21311	FALSE	2046	EPH receptor A8 [Source:HGNC Symbol;Acc:HGNC:3391]	protein_coding	56.84
PyrL2n3	SCZ	ENSG00000070915	SLC12A3	-2.51279	2.40736	2.51587	0.0134969	0.724227	-3.198	FALSE	6559	solute carrier family 12 member 3 [Source:HGNC Symbol;Acc:HGNC:10912]	protein_coding	52.83
PyrL2n3	SCZ	ENSG00000070950	RAD18	5.37398	-0.198472	-1.15222	0.25203	0.931248	-5.81626	FALSE	56852	RAD18 E3 ubiquitin protein ligase [Source:HGNC Symbol;Acc:HGNC:18278]	protein_coding	40.44
PyrL2n3	SCZ	ENSG00000070961	ATP2B1	8.87215	-0.0989719	-1.19284	0.236157	0.925088	-6.8924	FALSE	490	ATPase plasma membrane Ca2+ transporting 1 [Source:HGNC Symbol;Acc:HGNC:814]	protein_coding	36.39
PyrL2n3	SCZ	ENSG00000071051	NCK2	6.41023	-0.334454	-2.22242	0.0285513	0.78228	-4.40297	FALSE	8440	NCK adaptor protein 2 [Source:HGNC Symbol;Acc:HGNC:7665]	protein_coding	44.54
PyrL2n3	SCZ	ENSG00000071054	MAP4K4	7.81758	-0.139916	-1.56501	0.1208	0.884425	-6.02909	FALSE	9448	mitogen-activated protein kinase kinase kinase kinase 4 [Source:HGNC Symbol;Acc:HGNC:6866]	protein_coding	41.04
PyrL2n3	SCZ	ENSG00000071073	MGAT4A	5.94727	-0.144159	-1.06302	0.29038	0.944012	-6.1077	FALSE	11320	alpha-1,3-mannosyl-glycoprotein 4-beta-N-acetylglucosaminyltransferase A [Source:HGNC Symbol;Acc:HGNC:7047]	protein_coding	40.02
PyrL2n3	SCZ	ENSG00000071082	RPL31	3.77884	-0.0168468	-0.0471761	0.962469	0.99845	-5.95451	FALSE	6160	ribosomal protein L31 [Source:HGNC Symbol;Acc:HGNC:10334]	protein_coding	42.39
PyrL2n3	SCZ	ENSG00000071127	WDR1	5.4361	0.158829	0.735978	0.4635	0.968201	-6.19474	FALSE	9948	WD repeat domain 1 [Source:HGNC Symbol;Acc:HGNC:12754]	protein_coding	53.29
PyrL2n3	SCZ	ENSG00000071189	SNX13	6.3544	-0.00588084	-0.0417474	0.966785	0.998952	-6.7848	FALSE	23161	sorting nexin 13 [Source:HGNC Symbol;Acc:HGNC:21335]	protein_coding	35.09
PyrL2n3	SCZ	ENSG00000071205	ARHGAP10	6.1784	0.0566217	0.201661	0.840762	0.98933	-6.72223	FALSE	79658	Rho GTPase activating protein 10 [Source:HGNC Symbol;Acc:HGNC:26099]	protein_coding	40.94
PyrL2n3	SCZ	ENSG00000071242	RPS6KA2	8.41125	0.112597	0.637706	0.52574	0.969036	-7.20706	FALSE	6196	ribosomal protein S6 kinase A2 [Source:HGNC Symbol;Acc:HGNC:10431]	protein_coding	46.48
PyrL2n3	SCZ	ENSG00000071243	ING3	3.08269	-0.121603	-0.254401	0.799718	0.987588	-5.64436	FALSE	54556	inhibitor of growth family member 3 [Source:HGNC Symbol;Acc:HGNC:14587]	protein_coding	35.56
PyrL2n3	SCZ	ENSG00000071246	VASH1	5.59124	-0.165812	-0.943007	0.347994	0.95186	-6.09355	FALSE	22846	vasohibin 1 [Source:HGNC Symbol;Acc:HGNC:19964]	protein_coding	55.57
PyrL2n3	SCZ	ENSG00000071282	LMCD1	-1.53857	0.576817	0.519402	0.60465	0.972804	-4.99411	FALSE	29995	LIM and cysteine rich domains 1 [Source:HGNC Symbol;Acc:HGNC:6633]	protein_coding	43.85
PyrL2n3	SCZ	ENSG00000071462	BUD23	3.75844	0.260047	0.960664	0.339083	0.947416	-5.4701	FALSE	114049	BUD23 rRNA methyltransferase and ribosome maturation factor [Source:HGNC Symbol;Acc:HGNC:16405]	protein_coding	54.07
PyrL2n3	SCZ	ENSG00000071537	SEL1L	6.40248	-0.0413712	-0.311778	0.75587	0.98151	-6.73719	FALSE	6400	SEL1L adaptor subunit of ERAD E3 ubiquitin ligase [Source:HGNC Symbol;Acc:HGNC:10717]	protein_coding	38.48
PyrL2n3	SCZ	ENSG00000071539	TRIP13	-0.390682	-1.28878	-1.15475	0.250997	0.931104	-4.66628	FALSE	9319	thyroid hormone receptor interactor 13 [Source:HGNC Symbol;Acc:HGNC:12307]	protein_coding	50.22
PyrL2n3	SCZ	ENSG00000071553	ATP6AP1	6.03833	-0.00756127	-0.0451565	0.964074	0.99845	-6.69043	FALSE	537	ATPase H+ transporting accessory protein 1 [Source:HGNC Symbol;Acc:HGNC:868]	protein_coding	56.77
PyrL2n3	SCZ	ENSG00000071564	TCF3	3.59503	-0.0853891	-0.224264	0.823018	0.988868	-5.82584	FALSE	6929	transcription factor 3 [Source:HGNC Symbol;Acc:HGNC:11633]	protein_coding	59.56
PyrL2n3	SCZ	ENSG00000071575	TRIB2	4.97855	-0.659914	-2.70146	0.00813434	0.676338	-2.9038	FALSE	28951	tribbles pseudokinase 2 [Source:HGNC Symbol;Acc:HGNC:30809]	protein_coding	47.65
PyrL2n3	SCZ	ENSG00000071626	DAZAP1	6.18475	0.0418858	0.272482	0.785824	0.984906	-6.68777	FALSE	26528	DAZ associated protein 1 [Source:HGNC Symbol;Acc:HGNC:2683]	protein_coding	58.75
PyrL2n3	SCZ	ENSG00000071655	MBD3	2.68048	-0.637087	-1.10037	0.273861	0.939071	-5.04814	FALSE	53615	methyl-CpG binding domain protein 3 [Source:HGNC Symbol;Acc:HGNC:6918]	protein_coding	58.14
PyrL2n3	SCZ	ENSG00000071794	HLTF	5.07744	0.121681	0.62528	0.533239	0.969824	-6.20841	FALSE	6596	helicase like transcription factor [Source:HGNC Symbol;Acc:HGNC:11099]	protein_coding	35.95
PyrL2n3	SCZ	ENSG00000071859	FAM50A	4.90317	0.0516847	0.189377	0.850188	0.990672	-6.27732	FALSE	9130	family with sequence similarity 50 member A [Source:HGNC Symbol;Acc:HGNC:18786]	protein_coding	60.42
PyrL2n3	SCZ	ENSG00000071889	FAM3A	3.81253	-0.0221587	-0.0700322	0.944311	0.99808	-5.89819	FALSE	60343	FAM3 metabolism regulating signaling molecule A [Source:HGNC Symbol;Acc:HGNC:13749]	protein_coding	55.32
PyrL2n3	SCZ	ENSG00000071894	CPSF1	5.49635	0.112016	0.598467	0.550907	0.971545	-6.33575	FALSE	29894	cleavage and polyadenylation specific factor 1 [Source:HGNC Symbol;Acc:HGNC:2324]	protein_coding	59.96
PyrL2n3	SCZ	ENSG00000071909	MYO3B	2.29915	0.295382	0.485147	0.628654	0.972804	-5.45235	FALSE	140469	myosin IIIB [Source:HGNC Symbol;Acc:HGNC:15576]	protein_coding	40.21
PyrL2n3	SCZ	ENSG00000071967	CYBRD1	-0.711679	2.33939	2.31733	0.0225641	0.782059	-3.43523	FALSE	79901	cytochrome b reductase 1 [Source:HGNC Symbol;Acc:HGNC:20797]	protein_coding	41.27
PyrL2n3	SCZ	ENSG00000071991	CDH19	-0.128384	0.278589	0.283381	0.777482	0.98482	-5.1474	FALSE	28513	cadherin 19 [Source:HGNC Symbol;Acc:HGNC:1758]	protein_coding	32.3
PyrL2n3	SCZ	ENSG00000071994	PDCD2	3.35135	0.587021	1.61731	0.109023	0.882123	-4.65868	FALSE	5134	programmed cell death 2 [Source:HGNC Symbol;Acc:HGNC:8762]	protein_coding	41.64
PyrL2n3	SCZ	ENSG00000072041	SLC6A15	5.91476	-0.165502	-0.935249	0.351956	0.952598	-6.22416	FALSE	55117	solute carrier family 6 member 15 [Source:HGNC Symbol;Acc:HGNC:13621]	protein_coding	34.54
PyrL2n3	SCZ	ENSG00000072042	RDH11	4.27314	-0.156098	-0.61435	0.540406	0.969824	-5.90078	FALSE	51109	retinol dehydrogenase 11 [Source:HGNC Symbol;Acc:HGNC:17964]	protein_coding	42.62
PyrL2n3	SCZ	ENSG00000072062	PRKACA	7.34588	0.0229954	0.208678	0.835132	0.988909	-7.04637	FALSE	5566	protein kinase cAMP-activated catalytic subunit alpha [Source:HGNC Symbol;Acc:HGNC:9380]	protein_coding	53.35
PyrL2n3	SCZ	ENSG00000072071	ADGRL1	8.55269	-0.0295952	-0.376524	0.707341	0.981325	-7.38193	FALSE	22859	adhesion G protein-coupled receptor L1 [Source:HGNC Symbol;Acc:HGNC:20973]	protein_coding	56.42
PyrL2n3	SCZ	ENSG00000072080	SPP2	-3.62509	1.44035	1.56035	0.121897	0.884425	-4.32784	FALSE	6694	secreted phosphoprotein 2 [Source:HGNC Symbol;Acc:HGNC:11256]	protein_coding	41.71
PyrL2n3	SCZ	ENSG00000072110	ACTN1	8.27018	0.040642	0.379354	0.705366	0.981325	-7.29442	FALSE	87	actinin alpha 1 [Source:HGNC Symbol;Acc:HGNC:163]	protein_coding	50.81
PyrL2n3	SCZ	ENSG00000072121	ZFYVE26	5.685	0.104686	0.697228	0.487309	0.968656	-6.3399	FALSE	23503	zinc finger FYVE-type containing 26 [Source:HGNC Symbol;Acc:HGNC:20761]	protein_coding	43
PyrL2n3	SCZ	ENSG00000072133	RPS6KA6	5.82968	-0.22422	-1.36304	0.175991	0.901414	-5.7188	FALSE	27330	ribosomal protein S6 kinase A6 [Source:HGNC Symbol;Acc:HGNC:10435]	protein_coding	35.38
PyrL2n3	SCZ	ENSG00000072134	EPN2	6.55905	-0.0722586	-0.561664	0.575626	0.972376	-6.67028	FALSE	22905	epsin 2 [Source:HGNC Symbol;Acc:HGNC:18639]	protein_coding	48.72
PyrL2n3	SCZ	ENSG00000072135	PTPN18	5.17109	-0.0722897	-0.395298	0.693481	0.981325	-6.35727	FALSE	26469	protein tyrosine phosphatase non-receptor type 18 [Source:HGNC Symbol;Acc:HGNC:9649]	protein_coding	47.6
PyrL2n3	SCZ	ENSG00000072163	LIMS2	3.28656	-0.106391	-0.222473	0.824408	0.988868	-5.73269	FALSE	55679	LIM zinc finger domain containing 2 [Source:HGNC Symbol;Acc:HGNC:16084]	protein_coding	56.36
PyrL2n3	SCZ	ENSG00000072182	ASIC4	-1.20301	-1.34673	-1.3561	0.17818	0.905189	-4.51785	FALSE	55515	acid sensing ion channel subunit family member 4 [Source:HGNC Symbol;Acc:HGNC:21263]	protein_coding	56.96
PyrL2n3	SCZ	ENSG00000072195	SPEG	6.86831	-0.250159	-1.87805	0.0633436	0.84057	-5.17205	FALSE	10290	striated muscle enriched protein kinase [Source:HGNC Symbol;Acc:HGNC:16901]	protein_coding	57.57
PyrL2n3	SCZ	ENSG00000072201	LNX1	4.90406	-0.34886	-1.15385	0.251607	0.931225	-5.65927	FALSE	84708	ligand of numb-protein X 1 [Source:HGNC Symbol;Acc:HGNC:6657]	protein_coding	41.42
PyrL2n3	SCZ	ENSG00000072210	ALDH3A2	4.99879	0.0983917	0.462662	0.644631	0.973038	-6.2452	FALSE	224	aldehyde dehydrogenase 3 family member A2 [Source:HGNC Symbol;Acc:HGNC:403]	protein_coding	45.09
PyrL2n3	SCZ	ENSG00000072274	TFRC	5.0543	-0.000513141	-0.00237399	0.998111	0.999867	-6.38124	FALSE	7037	transferrin receptor [Source:HGNC Symbol;Acc:HGNC:11763]	protein_coding	42.38
PyrL2n3	SCZ	ENSG00000072310	SREBF1	5.22197	0.0330958	0.168666	0.866407	0.992606	-6.41679	FALSE	6720	sterol regulatory element binding transcription factor 1 [Source:HGNC Symbol;Acc:HGNC:11289]	protein_coding	58.04
PyrL2n3	SCZ	ENSG00000072315	TRPC5	6.37054	0.126497	0.605901	0.546308	0.970833	-6.58931	FALSE	7224	transient receptor potential cation channel subfamily C member 5 [Source:HGNC Symbol;Acc:HGNC:12337]	protein_coding	40.15
PyrL2n3	SCZ	ENSG00000072364	AFF4	7.1609	0.18537	1.98098	0.0503931	0.827488	-5.08945	FALSE	27125	AF4/FMR2 family member 4 [Source:HGNC Symbol;Acc:HGNC:17869]	protein_coding	40.42
PyrL2n3	SCZ	ENSG00000072401	UBE2D1	3.70472	0.445141	1.11595	0.267169	0.93549	-5.36233	FALSE	7321	ubiquitin conjugating enzyme E2 D1 [Source:HGNC Symbol;Acc:HGNC:12474]	protein_coding	36.06
PyrL2n3	SCZ	ENSG00000072415	PALS1	4.55641	0.114906	0.518028	0.605605	0.972804	-6.1144	FALSE	64398	protein associated with LIN7 1, MAGUK p55 family member [Source:HGNC Symbol;Acc:HGNC:18669]	protein_coding	37.7
PyrL2n3	SCZ	ENSG00000072422	RHOBTB1	5.94358	-0.246378	-1.64106	0.103987	0.873749	-5.37461	FALSE	9886	Rho related BTB domain containing 1 [Source:HGNC Symbol;Acc:HGNC:18738]	protein_coding	38.94
PyrL2n3	SCZ	ENSG00000072501	SMC1A	5.57858	0.00146948	0.00828511	0.993406	0.999338	-6.52868	FALSE	8243	structural maintenance of chromosomes 1A [Source:HGNC Symbol;Acc:HGNC:11111]	protein_coding	45.54
PyrL2n3	SCZ	ENSG00000072506	HSD17B10	-0.882744	-0.12746	-0.109545	0.912994	0.995675	-5.06225	FALSE	3028	hydroxysteroid 17-beta dehydrogenase 10 [Source:HGNC Symbol;Acc:HGNC:4800]	protein_coding	51.98
PyrL2n3	SCZ	ENSG00000072518	MARK2	7.14651	-0.0789578	-0.791137	0.430772	0.963357	-6.68451	FALSE	2011	microtubule affinity regulating kinase 2 [Source:HGNC Symbol;Acc:HGNC:3332]	protein_coding	49.65
PyrL2n3	SCZ	ENSG00000072609	CHFR	6.17481	0.109862	0.830938	0.408026	0.960763	-6.39308	FALSE	55743	checkpoint with forkhead and ring finger domains [Source:HGNC Symbol;Acc:HGNC:20455]	protein_coding	48.69
PyrL2n3	SCZ	ENSG00000072657	TRHDE	7.171	-0.102428	-0.673029	0.502735	0.968656	-6.78716	FALSE	29953	thyrotropin releasing hormone degrading enzyme [Source:HGNC Symbol;Acc:HGNC:30748]	protein_coding	36.14
PyrL2n3	SCZ	ENSG00000072682	P4HA2	4.92929	0.165812	0.730094	0.467072	0.968403	-6.0912	FALSE	8974	prolyl 4-hydroxylase subunit alpha 2 [Source:HGNC Symbol;Acc:HGNC:8547]	protein_coding	49.23
PyrL2n3	SCZ	ENSG00000072736	NFATC3	4.0183	-0.0567507	-0.19437	0.846288	0.990285	-6.01974	FALSE	4775	nuclear factor of activated T cells 3 [Source:HGNC Symbol;Acc:HGNC:7777]	protein_coding	41.53
PyrL2n3	SCZ	ENSG00000072756	TRNT1	3.72424	0.211489	0.682065	0.496805	0.968656	-5.73998	FALSE	51095	tRNA nucleotidyl transferase 1 [Source:HGNC Symbol;Acc:HGNC:17341]	protein_coding	38.66
PyrL2n3	SCZ	ENSG00000072778	ACADVL	6.27425	-0.0891777	-0.700328	0.48538	0.968656	-6.50823	FALSE	37	acyl-CoA dehydrogenase very long chain [Source:HGNC Symbol;Acc:HGNC:92]	protein_coding	58.51
PyrL2n3	SCZ	ENSG00000072786	STK10	4.68551	-0.149181	-0.638577	0.524586	0.969036	-6.04983	FALSE	6793	serine/threonine kinase 10 [Source:HGNC Symbol;Acc:HGNC:11388]	protein_coding	48.99
PyrL2n3	SCZ	ENSG00000072803	FBXW11	6.90379	-0.0633652	-0.560018	0.576744	0.972376	-6.78959	FALSE	23291	F-box and WD repeat domain containing 11 [Source:HGNC Symbol;Acc:HGNC:13607]	protein_coding	39.72
PyrL2n3	SCZ	ENSG00000072818	ACAP1	-0.701227	1.12234	1.02621	0.307316	0.946768	-4.7547	FALSE	9744	ArfGAP with coiled-coil, ankyrin repeat and PH domains 1 [Source:HGNC Symbol;Acc:HGNC:16467]	protein_coding	54.55
PyrL2n3	SCZ	ENSG00000072832	CRMP1	7.73355	0.0706381	0.799847	0.425732	0.963357	-6.86121	FALSE	1400	collapsin response mediator protein 1 [Source:HGNC Symbol;Acc:HGNC:2365]	protein_coding	48.99
PyrL2n3	SCZ	ENSG00000072840	EVC	0.806867	-0.141645	-0.1708	0.864733	0.992606	-5.19994	FALSE	2121	EvC ciliary complex subunit 1 [Source:HGNC Symbol;Acc:HGNC:3497]	protein_coding	47.4
PyrL2n3	SCZ	ENSG00000072849	DERL2	1.64082	-1.10309	-1.58655	0.115833	0.884425	-4.4198	FALSE	51009	derlin 2 [Source:HGNC Symbol;Acc:HGNC:17943]	protein_coding	41.38
PyrL2n3	SCZ	ENSG00000072858	SIDT1	6.708	0.0595396	0.385379	0.700791	0.981325	-6.81915	FALSE	54847	SID1 transmembrane family member 1 [Source:HGNC Symbol;Acc:HGNC:25967]	protein_coding	40.77
PyrL2n3	SCZ	ENSG00000072864	NDE1	-1.01844	0.655948	0.701435	0.484692	0.968656	-4.95117	FALSE	54820	nudE neurodevelopment protein 1 [Source:HGNC Symbol;Acc:HGNC:17619]	protein_coding	48.63
PyrL2n3	SCZ	ENSG00000072952	IRAG1	4.15602	0.455434	1.58575	0.116015	0.884425	-4.89808	FALSE	10335	inositol 1,4,5-triphosphate receptor associated 1 [Source:HGNC Symbol;Acc:HGNC:7237]	protein_coding	45.65
PyrL2n3	SCZ	ENSG00000072954	TMEM38A	4.63175	-0.429999	-1.71028	0.0903751	0.866536	-4.8628	FALSE	79041	transmembrane protein 38A [Source:HGNC Symbol;Acc:HGNC:28462]	protein_coding	49.91
PyrL2n3	SCZ	ENSG00000072958	AP1M1	6.73686	-0.0807468	-0.710609	0.479012	0.968656	-6.64194	FALSE	8907	adaptor related protein complex 1 subunit mu 1 [Source:HGNC Symbol;Acc:HGNC:13667]	protein_coding	51.53
PyrL2n3	SCZ	ENSG00000073008	PVR	4.53546	0.176041	0.69245	0.490291	0.968656	-5.97271	FALSE	5817	PVR cell adhesion molecule [Source:HGNC Symbol;Acc:HGNC:9705]	protein_coding	50.03
PyrL2n3	SCZ	ENSG00000073050	XRCC1	3.99963	-0.11408	-0.372129	0.710599	0.981325	-5.91573	FALSE	7515	X-ray repair cross complementing 1 [Source:HGNC Symbol;Acc:HGNC:12828]	protein_coding	50.91
PyrL2n3	SCZ	ENSG00000073060	SCARB1	5.84677	0.0402576	0.276345	0.782865	0.984906	-6.58328	FALSE	949	scavenger receptor class B member 1 [Source:HGNC Symbol;Acc:HGNC:1664]	protein_coding	51.45
PyrL2n3	SCZ	ENSG00000073111	MCM2	0.0768003	1.22532	1.36139	0.176509	0.902215	-4.5332	FALSE	4171	minichromosome maintenance complex component 2 [Source:HGNC Symbol;Acc:HGNC:6944]	protein_coding	50.56
PyrL2n3	SCZ	ENSG00000073146	MOV10L1	4.07125	-0.00831122	-0.0265355	0.978884	0.999232	-5.98714	FALSE	54456	Mov10 like RISC complex RNA helicase 1 [Source:HGNC Symbol;Acc:HGNC:7201]	protein_coding	47.64
PyrL2n3	SCZ	ENSG00000073150	PANX2	3.66368	-0.0620208	-0.167481	0.867336	0.99266	-5.82869	FALSE	56666	pannexin 2 [Source:HGNC Symbol;Acc:HGNC:8600]	protein_coding	64.17
PyrL2n3	SCZ	ENSG00000073169	SELENOO	5.30022	0.0449696	0.231914	0.817088	0.988856	-6.43003	FALSE	83642	selenoprotein O [Source:HGNC Symbol;Acc:HGNC:30395]	protein_coding	55.72
PyrL2n3	SCZ	ENSG00000073282	TP63	2.35959	0.331968	0.800909	0.425119	0.963357	-5.38893	FALSE	8626	tumor protein p63 [Source:HGNC Symbol;Acc:HGNC:15979]	protein_coding	37.13
PyrL2n3	SCZ	ENSG00000073331	ALPK1	1.49043	0.531538	0.656388	0.513111	0.968875	-5.13024	FALSE	80216	alpha kinase 1 [Source:HGNC Symbol;Acc:HGNC:20917]	protein_coding	40.45
PyrL2n3	SCZ	ENSG00000073350	LLGL2	-0.828779	-0.36501	-0.345233	0.730658	0.981325	-5.03991	FALSE	3993	LLGL scribble cell polarity complex component 2 [Source:HGNC Symbol;Acc:HGNC:6629]	protein_coding	56.06
PyrL2n3	SCZ	ENSG00000073417	PDE8A	6.30894	0.0341796	0.262801	0.793255	0.986427	-6.74132	FALSE	5151	phosphodiesterase 8A [Source:HGNC Symbol;Acc:HGNC:8793]	protein_coding	41.8
PyrL2n3	SCZ	ENSG00000073464	CLCN4	7.1552	-0.254736	-2.30159	0.0234729	0.782059	-4.42417	FALSE	1183	chloride voltage-gated channel 4 [Source:HGNC Symbol;Acc:HGNC:2022]	protein_coding	45.22
PyrL2n3	SCZ	ENSG00000073536	NLE1	1.85859	-0.476101	-0.769569	0.443404	0.964011	-5.16818	FALSE	54475	notchless homolog 1 [Source:HGNC Symbol;Acc:HGNC:19889]	protein_coding	52.09
PyrL2n3	SCZ	ENSG00000073578	SDHA	3.58401	0.0105017	0.0320166	0.974524	0.999232	-5.86308	FALSE	6389	succinate dehydrogenase complex flavoprotein subunit A [Source:HGNC Symbol;Acc:HGNC:10680]	protein_coding	45.97
PyrL2n3	SCZ	ENSG00000073584	SMARCE1	1.92281	0.747646	1.3494	0.180314	0.907507	-4.73312	FALSE	6605	SWI/SNF related, matrix associated, actin dependent regulator of chromatin, subfamily e, member 1 [Source:HGNC Symbol;Acc:HGNC:11109]	protein_coding	37.88
PyrL2n3	SCZ	ENSG00000073605	GSDMB	4.43252	0.185171	0.897584	0.371605	0.956051	-5.81206	FALSE	55876	gasdermin B [Source:HGNC Symbol;Acc:HGNC:23690]	protein_coding	48.85
PyrL2n3	SCZ	ENSG00000073614	KDM5A	6.39156	0.0581855	0.470819	0.638815	0.972804	-6.69267	FALSE	5927	lysine demethylase 5A [Source:HGNC Symbol;Acc:HGNC:9886]	protein_coding	39.44
PyrL2n3	SCZ	ENSG00000073670	ADAM11	6.73484	-0.188508	-1.48004	0.142067	0.887788	-5.79015	FALSE	4185	ADAM metallopeptidase domain 11 [Source:HGNC Symbol;Acc:HGNC:189]	protein_coding	59.33
PyrL2n3	SCZ	ENSG00000073711	PPP2R3A	6.37773	0.0182405	0.155093	0.877066	0.992972	-6.78269	FALSE	5523	protein phosphatase 2 regulatory subunit B''alpha [Source:HGNC Symbol;Acc:HGNC:9307]	protein_coding	39.06
PyrL2n3	SCZ	ENSG00000073712	FERMT2	3.09187	-0.140001	-0.3853	0.700849	0.981325	-5.69571	FALSE	10979	FERM domain containing kindlin 2 [Source:HGNC Symbol;Acc:HGNC:15767]	protein_coding	39.3
PyrL2n3	SCZ	ENSG00000073734	ABCB11	-1.03239	-0.238904	-0.237797	0.812535	0.988805	-5.11272	FALSE	8647	ATP binding cassette subfamily B member 11 [Source:HGNC Symbol;Acc:HGNC:42]	protein_coding	37.01
PyrL2n3	SCZ	ENSG00000073737	DHRS9	-3.23848	0.362993	0.370175	0.71205	0.981325	-5.00108	FALSE	10170	dehydrogenase/reductase 9 [Source:HGNC Symbol;Acc:HGNC:16888]	protein_coding	39.63
PyrL2n3	SCZ	ENSG00000073754	CD5L	-2.2085	0.36232	0.354145	0.72399	0.981325	-5.02421	FALSE	922	CD5 molecule like [Source:HGNC Symbol;Acc:HGNC:1690]	protein_coding	39.69
PyrL2n3	SCZ	ENSG00000073756	PTGS2	0.438357	0.582007	0.64745	0.518853	0.969036	-5.05962	FALSE	5743	prostaglandin-endoperoxide synthase 2 [Source:HGNC Symbol;Acc:HGNC:9605]	protein_coding	36.06
PyrL2n3	SCZ	ENSG00000073792	IGF2BP2	0.23818	2.23243	2.63397	0.00980696	0.698769	-2.8189	FALSE	10644	insulin like growth factor 2 mRNA binding protein 2 [Source:HGNC Symbol;Acc:HGNC:28867]	protein_coding	42.56
PyrL2n3	SCZ	ENSG00000073803	MAP3K13	6.65481	0.038148	0.327486	0.743998	0.981325	-6.82178	FALSE	9175	mitogen-activated protein kinase kinase kinase 13 [Source:HGNC Symbol;Acc:HGNC:6852]	protein_coding	40.07
PyrL2n3	SCZ	ENSG00000073849	ST6GAL1	6.69849	-0.223141	-1.5063	0.135202	0.887788	-5.76733	FALSE	6480	ST6 beta-galactoside alpha-2,6-sialyltransferase 1 [Source:HGNC Symbol;Acc:HGNC:10860]	protein_coding	44.4
PyrL2n3	SCZ	ENSG00000073910	FRY	8.64936	0.0189376	0.272469	0.785834	0.984906	-7.48323	FALSE	10129	FRY microtubule binding protein [Source:HGNC Symbol;Acc:HGNC:20367]	protein_coding	39.24
PyrL2n3	SCZ	ENSG00000073921	PICALM	6.82624	0.141036	1.2524	0.2134	0.922417	-6.15722	FALSE	8301	phosphatidylinositol binding clathrin assembly protein [Source:HGNC Symbol;Acc:HGNC:15514]	protein_coding	37.29
PyrL2n3	SCZ	ENSG00000073969	NSF	7.42824	-0.00743767	-0.071959	0.942781	0.99808	-7.09471	FALSE	4905	N-ethylmaleimide sensitive factor, vesicle fusing ATPase [Source:HGNC Symbol;Acc:HGNC:8016]	protein_coding	38.61
PyrL2n3	SCZ	ENSG00000074047	GLI2	2.18739	-0.438616	-0.645385	0.520184	0.969036	-5.31432	FALSE	2736	GLI family zinc finger 2 [Source:HGNC Symbol;Acc:HGNC:4318]	protein_coding	52.42
PyrL2n3	SCZ	ENSG00000074054	CLASP1	8.55224	0.0718686	0.95146	0.343709	0.948843	-7.03746	FALSE	23332	cytoplasmic linker associated protein 1 [Source:HGNC Symbol;Acc:HGNC:17088]	protein_coding	41.05
PyrL2n3	SCZ	ENSG00000074071	MRPS34	2.96313	-0.287074	-0.570915	0.569362	0.972376	-5.47894	FALSE	65993	mitochondrial ribosomal protein S34 [Source:HGNC Symbol;Acc:HGNC:16618]	protein_coding	65.5
PyrL2n3	SCZ	ENSG00000074181	NOTCH3	0.0072124	-0.737276	-0.747453	0.456578	0.966113	-4.95746	FALSE	4854	notch receptor 3 [Source:HGNC Symbol;Acc:HGNC:7883]	protein_coding	54.88
PyrL2n3	SCZ	ENSG00000074201	CLNS1A	5.49788	-0.0173679	-0.092013	0.926875	0.995675	-6.51537	FALSE	1207	chloride nucleotide-sensitive channel 1A [Source:HGNC Symbol;Acc:HGNC:2080]	protein_coding	41.76
PyrL2n3	SCZ	ENSG00000074211	PPP2R2C	10.0556	-0.0952571	-1.23718	0.220131	0.923016	-7.30692	FALSE	5522	protein phosphatase 2 regulatory subunit Bgamma [Source:HGNC Symbol;Acc:HGNC:9306]	protein_coding	51.48
PyrL2n3	SCZ	ENSG00000074266	EED	4.01644	-0.166294	-0.576786	0.565405	0.972376	-5.89715	FALSE	8726	embryonic ectoderm development [Source:HGNC Symbol;Acc:HGNC:3188]	protein_coding	37.04
PyrL2n3	SCZ	ENSG00000074276	CDHR2	5.87448	0.234649	1.36637	0.174947	0.900654	-5.72522	FALSE	54825	cadherin related family member 2 [Source:HGNC Symbol;Acc:HGNC:18231]	protein_coding	53.78
PyrL2n3	SCZ	ENSG00000074317	SNCB	7.39474	0.13549	1.21067	0.228931	0.923067	-6.35686	FALSE	6620	synuclein beta [Source:HGNC Symbol;Acc:HGNC:11140]	protein_coding	56.95
PyrL2n3	SCZ	ENSG00000074319	TSG101	4.36004	0.00370678	0.01511	0.987975	0.999322	-6.14373	FALSE	7251	tumor susceptibility 101 [Source:HGNC Symbol;Acc:HGNC:15971]	protein_coding	39.61
PyrL2n3	SCZ	ENSG00000074356	NCBP3	4.99324	0.204126	1.04414	0.298986	0.946466	-5.81865	FALSE	55421	nuclear cap binding subunit 3 [Source:HGNC Symbol;Acc:HGNC:24612]	protein_coding	44.57
PyrL2n3	SCZ	ENSG00000074370	ATP2A3	-2.94024	1.09353	1.1067	0.27113	0.937606	-4.69466	FALSE	489	ATPase sarcoplasmic/endoplasmic reticulum Ca2+ transporting 3 [Source:HGNC Symbol;Acc:HGNC:813]	protein_coding	56.9
PyrL2n3	SCZ	ENSG00000074410	CA12	-0.829652	0.127686	0.12283	0.902493	0.993974	-5.0664	FALSE	771	carbonic anhydrase 12 [Source:HGNC Symbol;Acc:HGNC:1371]	protein_coding	48.38
PyrL2n3	SCZ	ENSG00000074416	MGLL	6.67921	-0.281992	-1.27468	0.206521	0.919397	-6.06507	FALSE	11343	monoglyceride lipase [Source:HGNC Symbol;Acc:HGNC:17038]	protein_coding	44.86
PyrL2n3	SCZ	ENSG00000074527	NTN4	3.14094	0.0333962	0.0700249	0.944316	0.99808	-5.68611	FALSE	59277	netrin 4 [Source:HGNC Symbol;Acc:HGNC:13658]	protein_coding	40.1
PyrL2n3	SCZ	ENSG00000074582	BCS1L	1.61745	0.307944	0.465767	0.642415	0.972804	-5.24933	FALSE	617	BCS1 homolog, ubiquinol-cytochrome c reductase complex chaperone [Source:HGNC Symbol;Acc:HGNC:1020]	protein_coding	54.42
PyrL2n3	SCZ	ENSG00000074590	NUAK1	8.13026	-0.218884	-2.0843	0.039842	0.802924	-5.185	FALSE	9891	NUAK family kinase 1 [Source:HGNC Symbol;Acc:HGNC:14311]	protein_coding	45.55
PyrL2n3	SCZ	ENSG00000074603	DPP8	5.8168	-0.143273	-0.9238	0.357857	0.953704	-6.19395	FALSE	54878	dipeptidyl peptidase 8 [Source:HGNC Symbol;Acc:HGNC:16490]	protein_coding	40.97
PyrL2n3	SCZ	ENSG00000074621	SLC24A1	2.90724	-0.586049	-1.30807	0.193905	0.909509	-4.92552	FALSE	9187	solute carrier family 24 member 1 [Source:HGNC Symbol;Acc:HGNC:10975]	protein_coding	44.73
PyrL2n3	SCZ	ENSG00000074657	ZNF532	7.33869	-0.0847118	-0.849115	0.397884	0.95945	-6.70458	FALSE	55205	zinc finger protein 532 [Source:HGNC Symbol;Acc:HGNC:30940]	protein_coding	43.34
PyrL2n3	SCZ	ENSG00000074660	SCARF1	0.0199845	1.72665	1.65297	0.101533	0.873749	-4.24087	FALSE	8578	scavenger receptor class F member 1 [Source:HGNC Symbol;Acc:HGNC:16820]	protein_coding	58.07
PyrL2n3	SCZ	ENSG00000074695	LMAN1	4.18095	0.0804844	0.314983	0.753443	0.981325	-6.02895	FALSE	3998	lectin, mannose binding 1 [Source:HGNC Symbol;Acc:HGNC:6631]	protein_coding	36.9
PyrL2n3	SCZ	ENSG00000074696	HACD3	6.01634	0.0680084	0.440411	0.660608	0.97508	-6.58535	FALSE	51495	3-hydroxyacyl-CoA dehydratase 3 [Source:HGNC Symbol;Acc:HGNC:24175]	protein_coding	42.55
PyrL2n3	SCZ	ENSG00000074706	IPCEF1	5.32211	-0.10974	-0.446349	0.65634	0.97508	-6.3619	FALSE	26034	interaction protein for cytohesin exchange factors 1 [Source:HGNC Symbol;Acc:HGNC:21204]	protein_coding	40.14
PyrL2n3	SCZ	ENSG00000074755	ZZEF1	6.99985	-0.230443	-2.41382	0.0176409	0.777791	-4.12913	FALSE	23140	zinc finger ZZ-type and EF-hand domain containing 1 [Source:HGNC Symbol;Acc:HGNC:29027]	protein_coding	44.49
PyrL2n3	SCZ	ENSG00000074771	NOX3	-1.27783	0.55254	0.564742	0.573538	0.972376	-5.03788	FALSE	50508	NADPH oxidase 3 [Source:HGNC Symbol;Acc:HGNC:7890]	protein_coding	40.79
PyrL2n3	SCZ	ENSG00000074800	ENO1	6.99922	0.412277	2.88912	0.00475472	0.618548	-2.94194	FALSE	2023	enolase 1 [Source:HGNC Symbol;Acc:HGNC:3350]	protein_coding	50.15
PyrL2n3	SCZ	ENSG00000074803	SLC12A1	2.25357	-0.370716	-0.560186	0.576629	0.972376	-5.29763	FALSE	6557	solute carrier family 12 member 1 [Source:HGNC Symbol;Acc:HGNC:10910]	protein_coding	37.89
PyrL2n3	SCZ	ENSG00000074842	MYDGF	2.42335	-0.128088	-0.219576	0.826658	0.988868	-5.49893	FALSE	56005	myeloid derived growth factor [Source:HGNC Symbol;Acc:HGNC:16948]	protein_coding	54.73
PyrL2n3	SCZ	ENSG00000074855	ANO8	4.39082	-0.0609073	-0.248524	0.804248	0.987836	-6.09931	FALSE	57719	anoctamin 8 [Source:HGNC Symbol;Acc:HGNC:29329]	protein_coding	62.68
PyrL2n3	SCZ	ENSG00000074935	TUBE1	4.33945	-0.0337307	-0.148376	0.882351	0.993019	-6.14012	FALSE	51175	tubulin epsilon 1 [Source:HGNC Symbol;Acc:HGNC:20775]	protein_coding	34.63
PyrL2n3	SCZ	ENSG00000074964	ARHGEF10L	6.02235	-0.0338779	-0.207672	0.835915	0.988909	-6.65497	FALSE	55160	Rho guanine nucleotide exchange factor 10 like [Source:HGNC Symbol;Acc:HGNC:25540]	protein_coding	54.39
PyrL2n3	SCZ	ENSG00000074966	TXK	3.29776	0.0716476	0.175102	0.86136	0.991877	-5.78191	FALSE	7294	TXK tyrosine kinase [Source:HGNC Symbol;Acc:HGNC:12434]	protein_coding	39.46
PyrL2n3	SCZ	ENSG00000075035	WSCD2	7.30655	-0.113148	-0.992306	0.323489	0.946975	-6.55396	FALSE	9671	WSC domain containing 2 [Source:HGNC Symbol;Acc:HGNC:29117]	protein_coding	47.04
PyrL2n3	SCZ	ENSG00000075043	KCNQ2	9.00168	0.0205362	0.175866	0.860904	0.991774	-7.62393	FALSE	3785	potassium voltage-gated channel subfamily Q member 2 [Source:HGNC Symbol;Acc:HGNC:6296]	protein_coding	62.3
PyrL2n3	SCZ	ENSG00000075073	TACR2	2.15474	0.362739	0.697023	0.487437	0.968656	-5.33453	FALSE	6865	tachykinin receptor 2 [Source:HGNC Symbol;Acc:HGNC:11527]	protein_coding	52.05
PyrL2n3	SCZ	ENSG00000075089	ACTR6	0.0553507	-0.431718	-0.507923	0.612648	0.972804	-5.06637	FALSE	64431	actin related protein 6 [Source:HGNC Symbol;Acc:HGNC:24025]	protein_coding	41
PyrL2n3	SCZ	ENSG00000075131	TIPIN	1.80174	0.388693	0.569525	0.570302	0.972376	-5.27553	FALSE	54962	TIMELESS interacting protein [Source:HGNC Symbol;Acc:HGNC:30750]	protein_coding	44.04
PyrL2n3	SCZ	ENSG00000075142	SRI	3.82658	-0.328385	-1.0101	0.314931	0.946975	-5.49302	FALSE	6717	sorcin [Source:HGNC Symbol;Acc:HGNC:11292]	protein_coding	39.54
PyrL2n3	SCZ	ENSG00000075151	EIF4G3	8.99359	-0.00166381	-0.0317352	0.974748	0.999232	-7.6413	FALSE	8672	eukaryotic translation initiation factor 4 gamma 3 [Source:HGNC Symbol;Acc:HGNC:3298]	protein_coding	39.39
PyrL2n3	SCZ	ENSG00000075188	NUP37	0.308124	-0.0674057	-0.0787404	0.937399	0.99749	-5.20292	FALSE	79023	nucleoporin 37 [Source:HGNC Symbol;Acc:HGNC:29929]	protein_coding	36.52
PyrL2n3	SCZ	ENSG00000075213	SEMA3A	5.25695	0.235663	0.658398	0.512414	0.968875	-6.24881	FALSE	10371	semaphorin 3A [Source:HGNC Symbol;Acc:HGNC:10723]	protein_coding	34.35
PyrL2n3	SCZ	ENSG00000075218	GTSE1	-2.99586	0.406473	0.443321	0.65851	0.97508	-5.01612	FALSE	51512	G2 and S-phase expressed 1 [Source:HGNC Symbol;Acc:HGNC:13698]	protein_coding	50.08
PyrL2n3	SCZ	ENSG00000075223	SEMA3C	4.3337	0.60942	1.07989	0.283883	0.94275	-5.5788	FALSE	10512	semaphorin 3C [Source:HGNC Symbol;Acc:HGNC:10725]	protein_coding	35.82
PyrL2n3	SCZ	ENSG00000075234	TTC38	-2.26309	0.342077	0.296447	0.767515	0.983324	-5.01892	FALSE	55020	tetratricopeptide repeat domain 38 [Source:HGNC Symbol;Acc:HGNC:26082]	protein_coding	54.16
PyrL2n3	SCZ	ENSG00000075239	ACAT1	4.03327	0.205584	0.804111	0.423277	0.963357	-5.73549	FALSE	38	acetyl-CoA acetyltransferase 1 [Source:HGNC Symbol;Acc:HGNC:93]	protein_coding	43.08
PyrL2n3	SCZ	ENSG00000075240	GRAMD4	6.80969	-0.0982129	-0.830965	0.408011	0.960763	-6.55833	FALSE	23151	GRAM domain containing 4 [Source:HGNC Symbol;Acc:HGNC:29113]	protein_coding	57.68
PyrL2n3	SCZ	ENSG00000075275	CELSR1	1.47469	-0.0239485	-0.0339807	0.972962	0.999232	-5.45235	FALSE	9620	cadherin EGF LAG seven-pass G-type receptor 1 [Source:HGNC Symbol;Acc:HGNC:1850]	protein_coding	53.99
PyrL2n3	SCZ	ENSG00000075290	WNT8B	0.222627	1.57922	1.87305	0.0640388	0.84057	-3.98576	FALSE	7479	Wnt family member 8B [Source:HGNC Symbol;Acc:HGNC:12789]	protein_coding	42.74
PyrL2n3	SCZ	ENSG00000075292	ZNF638	8.09111	0.211585	2.7584	0.00692956	0.651487	-3.65167	FALSE	27332	zinc finger protein 638 [Source:HGNC Symbol;Acc:HGNC:17894]	protein_coding	38.16
PyrL2n3	SCZ	ENSG00000075303	SLC25A40	4.01978	-0.0380633	-0.114192	0.909319	0.994977	-6.0428	FALSE	55972	solute carrier family 25 member 40 [Source:HGNC Symbol;Acc:HGNC:29680]	protein_coding	35.47
PyrL2n3	SCZ	ENSG00000075336	TIMM21	2.80565	-0.522188	-1.13822	0.257801	0.933304	-5.07717	FALSE	29090	translocase of inner mitochondrial membrane 21 [Source:HGNC Symbol;Acc:HGNC:25010]	protein_coding	42.28
PyrL2n3	SCZ	ENSG00000075340	ADD2	9.06712	0.00740226	0.110083	0.912568	0.995675	-7.65015	FALSE	119	adducin 2 [Source:HGNC Symbol;Acc:HGNC:244]	protein_coding	44.81
PyrL2n3	SCZ	ENSG00000075391	RASAL2	8.6635	-0.0957894	-1.19982	0.233099	0.923067	-6.80129	FALSE	9462	RAS protein activator like 2 [Source:HGNC Symbol;Acc:HGNC:9874]	protein_coding	37
PyrL2n3	SCZ	ENSG00000075399	VPS9D1	5.00378	-0.118277	-0.568239	0.571171	0.972376	-6.20038	FALSE	9605	VPS9 domain containing 1 [Source:HGNC Symbol;Acc:HGNC:13526]	protein_coding	59.41
PyrL2n3	SCZ	ENSG00000075407	ZNF37A	4.58859	0.238934	1.04704	0.297655	0.946081	-5.66684	FALSE	7587	zinc finger protein 37A [Source:HGNC Symbol;Acc:HGNC:13102]	protein_coding	39.11
PyrL2n3	SCZ	ENSG00000075413	MARK3	7.20795	0.181135	1.75163	0.0829616	0.857158	-5.52779	FALSE	4140	microtubule affinity regulating kinase 3 [Source:HGNC Symbol;Acc:HGNC:6897]	protein_coding	42.16
PyrL2n3	SCZ	ENSG00000075415	SLC25A3	5.63274	0.045806	0.245331	0.806713	0.988413	-6.53656	FALSE	5250	solute carrier family 25 member 3 [Source:HGNC Symbol;Acc:HGNC:10989]	protein_coding	42.39
PyrL2n3	SCZ	ENSG00000075420	FNDC3B	6.11368	-0.0869507	-0.530381	0.597046	0.972804	-6.59696	FALSE	64778	fibronectin type III domain containing 3B [Source:HGNC Symbol;Acc:HGNC:24670]	protein_coding	39.76
PyrL2n3	SCZ	ENSG00000075426	FOSL2	5.81793	0.343332	1.82393	0.0712075	0.848113	-5.00412	FALSE	2355	FOS like 2, AP-1 transcription factor subunit [Source:HGNC Symbol;Acc:HGNC:3798]	protein_coding	51.81
PyrL2n3	SCZ	ENSG00000075429	CACNG5	-0.312624	-1.33468	-1.56766	0.12018	0.884425	-4.34733	FALSE	27091	calcium voltage-gated channel auxiliary subunit gamma 5 [Source:HGNC Symbol;Acc:HGNC:1409]	protein_coding	47.33
PyrL2n3	SCZ	ENSG00000075461	CACNG4	5.00509	0.0269541	0.0982467	0.921947	0.995675	-6.37342	FALSE	27092	calcium voltage-gated channel auxiliary subunit gamma 4 [Source:HGNC Symbol;Acc:HGNC:1408]	protein_coding	52.47
PyrL2n3	SCZ	ENSG00000075539	FRYL	6.5389	-0.0440249	-0.334116	0.739005	0.981325	-6.78745	FALSE	285527	FRY like transcription coactivator [Source:HGNC Symbol;Acc:HGNC:29127]	protein_coding	36.94
PyrL2n3	SCZ	ENSG00000075568	TMEM131	7.3608	0.14848	1.559	0.122217	0.884425	-5.87147	FALSE	23505	transmembrane protein 131 [Source:HGNC Symbol;Acc:HGNC:30366]	protein_coding	39.3
PyrL2n3	SCZ	ENSG00000075618	FSCN1	6.31564	-0.0681738	-0.444583	0.657601	0.97508	-6.66651	FALSE	6624	fascin actin-bundling protein 1 [Source:HGNC Symbol;Acc:HGNC:11148]	protein_coding	59.62
PyrL2n3	SCZ	ENSG00000075624	ACTB	9.66465	0.106715	0.90953	0.366183	0.955785	-7.50536	FALSE	60	actin beta [Source:HGNC Symbol;Acc:HGNC:132]	protein_coding	56.77
PyrL2n3	SCZ	ENSG00000075643	MOCOS	-0.802256	-1.35949	-1.58847	0.115397	0.884425	-4.30912	FALSE	55034	molybdenum cofactor sulfurase [Source:HGNC Symbol;Acc:HGNC:18234]	protein_coding	42.78
PyrL2n3	SCZ	ENSG00000075651	PLD1	3.4692	-0.879785	-2.1274	0.0358936	0.789381	-3.7544	FALSE	5337	phospholipase D1 [Source:HGNC Symbol;Acc:HGNC:9067]	protein_coding	38.86
PyrL2n3	SCZ	ENSG00000075673	ATP12A	-3.04027	-0.900982	-0.891727	0.374721	0.956704	-4.81873	FALSE	479	ATPase H+/K+ transporting non-gastric alpha2 subunit [Source:HGNC Symbol;Acc:HGNC:13816]	protein_coding	49.27
PyrL2n3	SCZ	ENSG00000075702	WDR62	1.29834	-0.44284	-0.592343	0.554984	0.971545	-5.1802	FALSE	284403	WD repeat domain 62 [Source:HGNC Symbol;Acc:HGNC:24502]	protein_coding	51.49
PyrL2n3	SCZ	ENSG00000075711	DLG1	7.83735	0.012637	0.142891	0.88667	0.993137	-7.21717	FALSE	1739	discs large MAGUK scaffold protein 1 [Source:HGNC Symbol;Acc:HGNC:2900]	protein_coding	36.59
PyrL2n3	SCZ	ENSG00000075785	RAB7A	7.23975	0.0856929	0.871008	0.385876	0.957103	-6.66205	FALSE	7879	RAB7A, member RAS oncogene family [Source:HGNC Symbol;Acc:HGNC:9788]	protein_coding	45.18
PyrL2n3	SCZ	ENSG00000075790	BCAP29	5.95525	0.0166939	0.108431	0.913875	0.995675	-6.64728	FALSE	55973	B cell receptor associated protein 29 [Source:HGNC Symbol;Acc:HGNC:24131]	protein_coding	37.26
PyrL2n3	SCZ	ENSG00000075826	SEC31B	5.05117	-0.0794868	-0.444058	0.657978	0.97508	-6.31537	FALSE	25956	SEC31 homolog B, COPII coat complex component [Source:HGNC Symbol;Acc:HGNC:23197]	protein_coding	46.28
PyrL2n3	SCZ	ENSG00000075856	SART3	5.7767	0.109209	0.752782	0.453383	0.965833	-6.30331	FALSE	9733	spliceosome associated factor 3, U4/U6 recycling protein [Source:HGNC Symbol;Acc:HGNC:16860]	protein_coding	42.57
PyrL2n3	SCZ	ENSG00000075884	ARHGAP15	2.48237	-1.04652	-1.84596	0.0679133	0.848016	-4.10026	FALSE	55843	Rho GTPase activating protein 15 [Source:HGNC Symbol;Acc:HGNC:21030]	protein_coding	36.48
PyrL2n3	SCZ	ENSG00000075886	TUBA3D	-3.08648	-1.99432	-1.79696	0.0754194	0.848113	-4.1014	FALSE	113457	tubulin alpha 3d [Source:HGNC Symbol;Acc:HGNC:24071]	protein_coding	52.01
PyrL2n3	SCZ	ENSG00000075891	PAX2	0.564827	0.994701	1.16217	0.247986	0.929579	-4.77102	FALSE	5076	paired box 2 [Source:HGNC Symbol;Acc:HGNC:8616]	protein_coding	51.28
PyrL2n3	SCZ	ENSG00000075914	EXOSC7	4.36383	0.0510055	0.229385	0.819047	0.988868	-6.16206	FALSE	23016	exosome component 7 [Source:HGNC Symbol;Acc:HGNC:28112]	protein_coding	46.87
PyrL2n3	SCZ	ENSG00000075945	KIFAP3	7.25941	0.0916325	0.916963	0.361411	0.954545	-6.6375	FALSE	22920	kinesin associated protein 3 [Source:HGNC Symbol;Acc:HGNC:17060]	protein_coding	34.27
PyrL2n3	SCZ	ENSG00000075975	MKRN2	4.08659	0.340026	1.21219	0.228352	0.923067	-5.29479	FALSE	23609	makorin ring finger protein 2 [Source:HGNC Symbol;Acc:HGNC:7113]	protein_coding	45.49
PyrL2n3	SCZ	ENSG00000076003	MCM6	2.61884	-0.129851	-0.239834	0.810959	0.988805	-5.48699	FALSE	4175	minichromosome maintenance complex component 6 [Source:HGNC Symbol;Acc:HGNC:6949]	protein_coding	40.29
PyrL2n3	SCZ	ENSG00000076043	REXO2	2.60486	0.038687	0.0722291	0.942567	0.99808	-5.56826	FALSE	25996	RNA exonuclease 2 [Source:HGNC Symbol;Acc:HGNC:17851]	protein_coding	39.48
PyrL2n3	SCZ	ENSG00000076053	RBM7	-0.770443	0.546635	0.539016	0.591097	0.972804	-5.02673	FALSE	10179	RNA binding motif protein 7 [Source:HGNC Symbol;Acc:HGNC:9904]	protein_coding	38.27
PyrL2n3	SCZ	ENSG00000076067	RBMS2	2.415	0.556456	1.19457	0.235135	0.923955	-4.85738	FALSE	5939	RNA binding motif single stranded interacting protein 2 [Source:HGNC Symbol;Acc:HGNC:9909]	protein_coding	44.05
PyrL2n3	SCZ	ENSG00000076108	BAZ2A	6.57817	-0.116034	-1.03541	0.303024	0.946768	-6.30737	FALSE	11176	bromodomain adjacent to zinc finger domain 2A [Source:HGNC Symbol;Acc:HGNC:962]	protein_coding	48.64
PyrL2n3	SCZ	ENSG00000076201	PTPN23	6.23488	-0.0709573	-0.552742	0.581697	0.972638	-6.57232	FALSE	25930	protein tyrosine phosphatase non-receptor type 23 [Source:HGNC Symbol;Acc:HGNC:14406]	protein_coding	51.52
PyrL2n3	SCZ	ENSG00000076242	MLH1	4.90289	0.10357	0.522392	0.602575	0.972804	-6.16577	FALSE	4292	mutL homolog 1 [Source:HGNC Symbol;Acc:HGNC:7127]	protein_coding	41.9
PyrL2n3	SCZ	ENSG00000076248	UNG	1.96007	0.601555	0.876479	0.38291	0.956704	-5.08012	FALSE	7374	uracil DNA glycosylase [Source:HGNC Symbol;Acc:HGNC:12572]	protein_coding	46.58
PyrL2n3	SCZ	ENSG00000076258	FMO4	-3.42648	-0.838783	-0.779427	0.437604	0.963878	-4.86443	FALSE	2329	flavin containing dimethylaniline monoxygenase 4 [Source:HGNC Symbol;Acc:HGNC:3772]	protein_coding	40.13
PyrL2n3	SCZ	ENSG00000076321	KLHL20	3.88694	-0.244787	-0.85946	0.392182	0.959431	-5.60506	FALSE	27252	kelch like family member 20 [Source:HGNC Symbol;Acc:HGNC:25056]	protein_coding	38.33
PyrL2n3	SCZ	ENSG00000076344	RGS11	5.13254	0.0645556	0.321822	0.748272	0.981325	-6.35859	FALSE	8786	regulator of G protein signaling 11 [Source:HGNC Symbol;Acc:HGNC:9993]	protein_coding	64.56
PyrL2n3	SCZ	ENSG00000076351	SLC46A1	1.12737	-0.416194	-0.615391	0.539722	0.969824	-5.18318	FALSE	113235	solute carrier family 46 member 1 [Source:HGNC Symbol;Acc:HGNC:30521]	protein_coding	52.44
PyrL2n3	SCZ	ENSG00000076356	PLXNA2	8.93432	-0.195472	-2.67307	0.00880361	0.684191	-4.13777	FALSE	5362	plexin A2 [Source:HGNC Symbol;Acc:HGNC:9100]	protein_coding	47.99
PyrL2n3	SCZ	ENSG00000076382	SPAG5	3.07957	0.0732628	0.152136	0.879392	0.993019	-5.67384	FALSE	10615	sperm associated antigen 5 [Source:HGNC Symbol;Acc:HGNC:13452]	protein_coding	46.2
PyrL2n3	SCZ	ENSG00000076513	ANKRD13A	3.35738	0.19394	0.594812	0.553338	0.971545	-5.66603	FALSE	88455	ankyrin repeat domain 13A [Source:HGNC Symbol;Acc:HGNC:21268]	protein_coding	44
PyrL2n3	SCZ	ENSG00000076554	TPD52	6.80761	0.125087	1.04595	0.298155	0.946081	-6.37311	FALSE	7163	tumor protein D52 [Source:HGNC Symbol;Acc:HGNC:12005]	protein_coding	41.15
PyrL2n3	SCZ	ENSG00000076554	TPD52	6.80761	0.125087	1.04595	0.298155	0.946081	-6.37311	FALSE	124188259	tumor protein D52 [Source:HGNC Symbol;Acc:HGNC:12005]	protein_coding	41.15
PyrL2n3	SCZ	ENSG00000076555	ACACB	3.42958	0.280198	0.675296	0.501076	0.968656	-5.6343	FALSE	32	acetyl-CoA carboxylase beta [Source:HGNC Symbol;Acc:HGNC:85]	protein_coding	46.78
PyrL2n3	SCZ	ENSG00000076604	TRAF4	-0.963378	0.695697	0.596577	0.552164	0.971545	-4.95208	FALSE	9618	TNF receptor associated factor 4 [Source:HGNC Symbol;Acc:HGNC:12034]	protein_coding	59.56
PyrL2n3	SCZ	ENSG00000076641	PAG1	5.85148	0.171889	1.01173	0.314154	0.946975	-6.13281	FALSE	55824	phosphoprotein membrane anchor with glycosphingolipid microdomains 1 [Source:HGNC Symbol;Acc:HGNC:30043]	protein_coding	40.56
PyrL2n3	SCZ	ENSG00000076650	GPATCH1	4.09351	-0.160016	-0.554401	0.580566	0.972551	-5.84405	FALSE	55094	G-patch domain containing 1 [Source:HGNC Symbol;Acc:HGNC:24658]	protein_coding	45.71
PyrL2n3	SCZ	ENSG00000076685	NT5C2	6.05045	-0.192729	-1.36443	0.175554	0.901412	-5.77589	FALSE	22978	5'-nucleotidase, cytosolic II [Source:HGNC Symbol;Acc:HGNC:8022]	protein_coding	42.4
PyrL2n3	SCZ	ENSG00000076706	MCAM	0.776468	-0.656366	-0.701874	0.484419	0.968656	-5.03963	FALSE	4162	melanoma cell adhesion molecule [Source:HGNC Symbol;Acc:HGNC:6934]	protein_coding	59.59
PyrL2n3	SCZ	ENSG00000076716	GPC4	4.13546	-0.254861	-0.824179	0.411837	0.961526	-5.75224	FALSE	2239	glypican 4 [Source:HGNC Symbol;Acc:HGNC:4452]	protein_coding	41.25
PyrL2n3	SCZ	ENSG00000076770	MBNL3	1.20746	0.148666	0.186658	0.852314	0.990976	-5.27579	FALSE	55796	muscleblind like splicing regulator 3 [Source:HGNC Symbol;Acc:HGNC:20564]	protein_coding	36.96
PyrL2n3	SCZ	ENSG00000076826	CAMSAP3	5.32772	-0.100829	-0.574252	0.567111	0.972376	-6.26997	FALSE	57662	calmodulin regulated spectrin associated protein family member 3 [Source:HGNC Symbol;Acc:HGNC:29307]	protein_coding	58.7
PyrL2n3	SCZ	ENSG00000076864	RAP1GAP	8.87168	0.0158131	0.146217	0.884156	0.993137	-7.55549	FALSE	5909	RAP1 GTPase activating protein [Source:HGNC Symbol;Acc:HGNC:9858]	protein_coding	56.63
PyrL2n3	SCZ	ENSG00000076924	XAB2	4.31558	0.203745	0.68014	0.498017	0.968656	-5.87142	FALSE	56949	XPA binding protein 2 [Source:HGNC Symbol;Acc:HGNC:14089]	protein_coding	60.81
PyrL2n3	SCZ	ENSG00000076928	ARHGEF1	4.38282	0.171285	0.669178	0.504954	0.968656	-5.93208	FALSE	9138	Rho guanine nucleotide exchange factor 1 [Source:HGNC Symbol;Acc:HGNC:681]	protein_coding	58.24
PyrL2n3	SCZ	ENSG00000076944	STXBP2	-3.73152	2.03886	1.90979	0.0590809	0.84057	-3.98467	FALSE	6813	syntaxin binding protein 2 [Source:HGNC Symbol;Acc:HGNC:11445]	protein_coding	61.19
PyrL2n3	SCZ	ENSG00000076984	MAP2K7	4.48951	-0.0925565	-0.349233	0.727663	0.981325	-6.0475	FALSE	5609	mitogen-activated protein kinase kinase 7 [Source:HGNC Symbol;Acc:HGNC:6847]	protein_coding	63.14
PyrL2n3	SCZ	ENSG00000077044	DGKD	5.16771	0.361984	1.83059	0.0701977	0.848113	-4.78197	FALSE	8527	diacylglycerol kinase delta [Source:HGNC Symbol;Acc:HGNC:2851]	protein_coding	47.77
PyrL2n3	SCZ	ENSG00000077063	CTTNBP2	6.94062	-0.067543	-0.612678	0.541507	0.969824	-6.76871	FALSE	83992	cortactin binding protein 2 [Source:HGNC Symbol;Acc:HGNC:15679]	protein_coding	38.77
PyrL2n3	SCZ	ENSG00000077080	ACTL6B	5.0497	0.086726	0.408279	0.683958	0.980318	-6.29725	FALSE	51412	actin like 6B [Source:HGNC Symbol;Acc:HGNC:160]	protein_coding	53.08
PyrL2n3	SCZ	ENSG00000077092	RARB	6.70632	-0.537639	-2.80941	0.00629695	0.618548	-3.13474	FALSE	5915	retinoic acid receptor beta [Source:HGNC Symbol;Acc:HGNC:9865]	protein_coding	38.84
PyrL2n3	SCZ	ENSG00000077097	TOP2B	6.5842	-0.0513595	-0.369622	0.712461	0.981325	-6.78179	FALSE	7155	DNA topoisomerase II beta [Source:HGNC Symbol;Acc:HGNC:11990]	protein_coding	35.14
PyrL2n3	SCZ	ENSG00000077147	TM9SF3	6.11951	0.0310529	0.215968	0.829461	0.988909	-6.67799	FALSE	56889	transmembrane 9 superfamily member 3 [Source:HGNC Symbol;Acc:HGNC:21529]	protein_coding	37.03
PyrL2n3	SCZ	ENSG00000077150	NFKB2	-1.3483	0.525621	0.488242	0.626468	0.972804	-5.02819	FALSE	4791	nuclear factor kappa B subunit 2 [Source:HGNC Symbol;Acc:HGNC:7795]	protein_coding	61.37
PyrL2n3	SCZ	ENSG00000077152	UBE2T	-1.41963	-0.648275	-0.569685	0.570194	0.972376	-4.97072	FALSE	29089	ubiquitin conjugating enzyme E2 T [Source:HGNC Symbol;Acc:HGNC:25009]	protein_coding	40.7
PyrL2n3	SCZ	ENSG00000077157	PPP1R12B	7.89789	0.013967	0.184517	0.853989	0.990976	-7.22509	FALSE	4660	protein phosphatase 1 regulatory subunit 12B [Source:HGNC Symbol;Acc:HGNC:7619]	protein_coding	39.63
PyrL2n3	SCZ	ENSG00000077232	DNAJC10	6.33843	-0.0825316	-0.66809	0.505644	0.968656	-6.53585	FALSE	54431	DnaJ heat shock protein family (Hsp40) member C10 [Source:HGNC Symbol;Acc:HGNC:24637]	protein_coding	36.29
PyrL2n3	SCZ	ENSG00000077235	GTF3C1	7.38531	0.128832	1.46426	0.146321	0.887788	-6.00607	FALSE	2975	general transcription factor IIIC subunit 1 [Source:HGNC Symbol;Acc:HGNC:4664]	protein_coding	49.42
PyrL2n3	SCZ	ENSG00000077238	IL4R	-0.873836	1.43886	1.44242	0.152369	0.887834	-4.45152	FALSE	3566	interleukin 4 receptor [Source:HGNC Symbol;Acc:HGNC:6015]	protein_coding	49.92
PyrL2n3	SCZ	ENSG00000077254	USP33	6.58976	0.253244	2.3564	0.0204409	0.782059	-4.14954	FALSE	23032	ubiquitin specific peptidase 33 [Source:HGNC Symbol;Acc:HGNC:20059]	protein_coding	38.35
PyrL2n3	SCZ	ENSG00000077264	PAK3	8.93347	0.106199	1.80052	0.0748512	0.848113	-6.00737	FALSE	5063	p21 (RAC1) activated kinase 3 [Source:HGNC Symbol;Acc:HGNC:8592]	protein_coding	39.22
PyrL2n3	SCZ	ENSG00000077274	CAPN6	-4.09665	-0.574392	-0.594814	0.553337	0.971545	-4.93534	FALSE	827	calpain 6 [Source:HGNC Symbol;Acc:HGNC:1483]	protein_coding	41.36
PyrL2n3	SCZ	ENSG00000077279	DCX	5.60144	-0.569125	-3.18805	0.00192235	0.600821	-1.7551	FALSE	1641	doublecortin [Source:HGNC Symbol;Acc:HGNC:2714]	protein_coding	39.48
PyrL2n3	SCZ	ENSG00000077312	SNRPA	2.26797	-0.0639809	-0.0976258	0.922429	0.995675	-5.44609	FALSE	6626	small nuclear ribonucleoprotein polypeptide A [Source:HGNC Symbol;Acc:HGNC:11151]	protein_coding	50.77
PyrL2n3	SCZ	ENSG00000077327	SPAG6	2.57442	-0.228894	-0.374554	0.708801	0.981325	-5.49485	FALSE	9576	sperm associated antigen 6 [Source:HGNC Symbol;Acc:HGNC:11215]	protein_coding	38.39
PyrL2n3	SCZ	ENSG00000077348	EXOSC5	-0.23598	0.0470335	0.0428869	0.965879	0.998786	-5.08798	FALSE	56915	exosome component 5 [Source:HGNC Symbol;Acc:HGNC:24662]	protein_coding	52.35
PyrL2n3	SCZ	ENSG00000077380	DYNC1I2	6.70896	-0.0343858	-0.295176	0.768483	0.983456	-6.86099	FALSE	1781	dynein cytoplasmic 1 intermediate chain 2 [Source:HGNC Symbol;Acc:HGNC:2964]	protein_coding	36.36
PyrL2n3	SCZ	ENSG00000077420	APBB1IP	1.4698	-0.400564	-0.712977	0.477552	0.968656	-5.29878	FALSE	54518	amyloid beta precursor protein binding family B member 1 interacting protein [Source:HGNC Symbol;Acc:HGNC:17379]	protein_coding	41.53
PyrL2n3	SCZ	ENSG00000077454	LRCH4	2.98753	-0.411733	-0.798067	0.426759	0.963357	-5.27777	FALSE	4034	leucine rich repeats and calponin homology domain containing 4 [Source:HGNC Symbol;Acc:HGNC:6691]	protein_coding	60.34
PyrL2n3	SCZ	ENSG00000077458	FAM76B	2.50223	-0.548254	-1.20215	0.2322	0.923067	-4.94814	FALSE	143684	family with sequence similarity 76 member B [Source:HGNC Symbol;Acc:HGNC:28492]	protein_coding	34.6
PyrL2n3	SCZ	ENSG00000077463	SIRT6	0.382065	0.771201	0.850554	0.397088	0.95945	-4.97481	FALSE	51548	sirtuin 6 [Source:HGNC Symbol;Acc:HGNC:14934]	protein_coding	57.86
PyrL2n3	SCZ	ENSG00000077498	TYR	0.846623	0.276317	0.276159	0.783007	0.984906	-5.16111	FALSE	7299	tyrosinase [Source:HGNC Symbol;Acc:HGNC:12442]	protein_coding	35.29
PyrL2n3	SCZ	ENSG00000077514	POLD3	5.02082	-0.0057705	-0.0303046	0.975886	0.999232	-6.38381	FALSE	10714	DNA polymerase delta 3, accessory subunit [Source:HGNC Symbol;Acc:HGNC:20932]	protein_coding	41.72
PyrL2n3	SCZ	ENSG00000077522	ACTN2	6.36085	0.124554	0.895554	0.372683	0.956058	-6.40284	FALSE	88	actinin alpha 2 [Source:HGNC Symbol;Acc:HGNC:164]	protein_coding	42.49
PyrL2n3	SCZ	ENSG00000077549	CAPZB	7.38899	-0.0743843	-0.800273	0.425486	0.963357	-6.77058	FALSE	832	capping actin protein of muscle Z-line subunit beta [Source:HGNC Symbol;Acc:HGNC:1491]	protein_coding	49.21
PyrL2n3	SCZ	ENSG00000077585	GPR137B	5.12437	0.0290846	0.161285	0.8722	0.992881	-6.40769	FALSE	7107	G protein-coupled receptor 137B [Source:HGNC Symbol;Acc:HGNC:11862]	protein_coding	43.63
PyrL2n3	SCZ	ENSG00000077616	NAALAD2	4.89334	0.157066	0.768734	0.443898	0.964011	-6.05989	FALSE	10003	N-acetylated alpha-linked acidic dipeptidase 2 [Source:HGNC Symbol;Acc:HGNC:14526]	protein_coding	34.98
PyrL2n3	SCZ	ENSG00000077684	JADE1	5.28176	-0.0776967	-0.474472	0.636218	0.972804	-6.34608	FALSE	79960	jade family PHD finger 1 [Source:HGNC Symbol;Acc:HGNC:30027]	protein_coding	44.2
PyrL2n3	SCZ	ENSG00000077713	SLC25A43	2.83817	-0.500119	-0.963294	0.337768	0.947383	-5.22837	FALSE	203427	solute carrier family 25 member 43 [Source:HGNC Symbol;Acc:HGNC:30557]	protein_coding	45.23
PyrL2n3	SCZ	ENSG00000077721	UBE2A	3.23524	-0.0141084	-0.032728	0.973958	0.999232	-5.75975	FALSE	7319	ubiquitin conjugating enzyme E2 A [Source:HGNC Symbol;Acc:HGNC:12472]	protein_coding	44.64
PyrL2n3	SCZ	ENSG00000077782	FGFR1	5.44557	0.785312	1.95352	0.0547379	0.836488	-4.62085	FALSE	2260	fibroblast growth factor receptor 1 [Source:HGNC Symbol;Acc:HGNC:3688]	protein_coding	49.49
PyrL2n3	SCZ	ENSG00000077800	FKBP6	-3.16818	1.1285	1.20635	0.230583	0.923067	-4.62024	FALSE	8468	FKBP prolyl isomerase family member 6 (inactive) [Source:HGNC Symbol;Acc:HGNC:3722]	protein_coding	47.76
PyrL2n3	SCZ	ENSG00000077935	SMC1B	-0.402527	0.674154	0.681439	0.497199	0.968656	-4.9867	FALSE	27127	structural maintenance of chromosomes 1B [Source:HGNC Symbol;Acc:HGNC:11112]	protein_coding	39.89
PyrL2n3	SCZ	ENSG00000077942	FBLN1	-0.10839	-0.168878	-0.190182	0.849559	0.990419	-5.20152	FALSE	2192	fibulin 1 [Source:HGNC Symbol;Acc:HGNC:3600]	protein_coding	53.13
PyrL2n3	SCZ	ENSG00000077943	ITGA8	2.50425	0.0556379	0.104038	0.917352	0.995675	-5.57525	FALSE	8516	integrin subunit alpha 8 [Source:HGNC Symbol;Acc:HGNC:6144]	protein_coding	39.98
PyrL2n3	SCZ	ENSG00000077984	CST7	-1.93157	1.4902	1.27555	0.205128	0.918173	-4.56311	FALSE	8530	cystatin F [Source:HGNC Symbol;Acc:HGNC:2479]	protein_coding	56.39
PyrL2n3	SCZ	ENSG00000078018	MAP2	9.80644	0.0307066	0.441113	0.660434	0.97508	-7.88602	FALSE	4133	microtubule associated protein 2 [Source:HGNC Symbol;Acc:HGNC:6839]	protein_coding	35.9
PyrL2n3	SCZ	ENSG00000078043	PIAS2	6.76806	-0.0411619	-0.391994	0.695913	0.981325	-6.8158	FALSE	9063	protein inhibitor of activated STAT 2 [Source:HGNC Symbol;Acc:HGNC:17311]	protein_coding	38.59
PyrL2n3	SCZ	ENSG00000078053	AMPH	8.23175	0.122196	1.39911	0.164935	0.890528	-6.38737	FALSE	273	amphiphysin [Source:HGNC Symbol;Acc:HGNC:471]	protein_coding	39.13
PyrL2n3	SCZ	ENSG00000078061	ARAF	2.01647	-0.167576	-0.243602	0.808048	0.988805	-5.31497	FALSE	369	A-Raf proto-oncogene, serine/threonine kinase [Source:HGNC Symbol;Acc:HGNC:646]	protein_coding	51.19
PyrL2n3	SCZ	ENSG00000078070	MCCC1	5.98322	0.293261	2.04996	0.0430356	0.809395	-4.6216	FALSE	56922	methylcrotonyl-CoA carboxylase subunit 1 [Source:HGNC Symbol;Acc:HGNC:6936]	protein_coding	41.62
PyrL2n3	SCZ	ENSG00000078081	LAMP3	-1.08979	-0.801377	-0.750682	0.454641	0.965833	-4.9007	FALSE	27074	lysosomal associated membrane protein 3 [Source:HGNC Symbol;Acc:HGNC:14582]	protein_coding	44.17
PyrL2n3	SCZ	ENSG00000078098	FAP	1.93399	-0.990674	-1.4779	0.142638	0.887788	-4.51675	FALSE	2191	fibroblast activation protein alpha [Source:HGNC Symbol;Acc:HGNC:3590]	protein_coding	36.7
PyrL2n3	SCZ	ENSG00000078114	NEBL	8.60121	0.0341894	0.44324	0.658568	0.97508	-7.41252	FALSE	10529	nebulette [Source:HGNC Symbol;Acc:HGNC:16932]	protein_coding	39.95
PyrL2n3	SCZ	ENSG00000078124	ACER3	5.38856	-0.124479	-0.689895	0.491889	0.968656	-6.22985	FALSE	55331	alkaline ceramidase 3 [Source:HGNC Symbol;Acc:HGNC:16066]	protein_coding	38.74
PyrL2n3	SCZ	ENSG00000078140	UBE2K	6.82127	-0.0245394	-0.247545	0.805004	0.987971	-6.90325	FALSE	3093	ubiquitin conjugating enzyme E2 K [Source:HGNC Symbol;Acc:HGNC:4914]	protein_coding	41.99
PyrL2n3	SCZ	ENSG00000078142	PIK3C3	6.60725	-0.0626516	-0.512192	0.609668	0.972804	-6.72194	FALSE	5289	phosphatidylinositol 3-kinase catalytic subunit type 3 [Source:HGNC Symbol;Acc:HGNC:8974]	protein_coding	35.33
PyrL2n3	SCZ	ENSG00000078177	N4BP2	3.58311	0.707115	2.0754	0.0405661	0.802924	-3.8902	FALSE	55728	NEDD4 binding protein 2 [Source:HGNC Symbol;Acc:HGNC:29851]	protein_coding	40.51
PyrL2n3	SCZ	ENSG00000078237	TIGAR	1.58064	0.390435	0.613327	0.541079	0.969824	-5.22831	FALSE	57103	TP53 induced glycolysis regulatory phosphatase [Source:HGNC Symbol;Acc:HGNC:1185]	protein_coding	41.85
PyrL2n3	SCZ	ENSG00000078246	TULP3	2.37578	0.283031	0.598202	0.551084	0.971545	-5.3343	FALSE	7289	TUB like protein 3 [Source:HGNC Symbol;Acc:HGNC:12425]	protein_coding	44.99
PyrL2n3	SCZ	ENSG00000078269	SYNJ2	6.75046	-0.0404305	-0.235053	0.814737	0.988805	-6.88115	FALSE	8871	synaptojanin 2 [Source:HGNC Symbol;Acc:HGNC:11504]	protein_coding	49.67
PyrL2n3	SCZ	ENSG00000078295	ADCY2	8.71528	-0.103127	-1.27498	0.205328	0.918456	-6.7392	FALSE	108	adenylate cyclase 2 [Source:HGNC Symbol;Acc:HGNC:233]	protein_coding	40.93
PyrL2n3	SCZ	ENSG00000078304	PPP2R5C	7.9704	0.118071	1.572	0.119169	0.884425	-6.05146	FALSE	5527	protein phosphatase 2 regulatory subunit B'gamma [Source:HGNC Symbol;Acc:HGNC:9311]	protein_coding	44.64
PyrL2n3	SCZ	ENSG00000078319	PMS2P1	3.62538	-0.246724	-0.819925	0.414246	0.962828	-5.60724	FALSE		PMS1 homolog 2, mismatch repair system component pseudogene 1 [Source:HGNC Symbol;Acc:HGNC:9123]	transcribed_unprocessed_pseudogene	41.68
PyrL2n3	SCZ	ENSG00000078328	RBFOX1	12.6063	0.0498445	0.662619	0.509745	0.968656	-9.4808	FALSE	54715	RNA binding fox-1 homolog 1 [Source:HGNC Symbol;Acc:HGNC:18222]	protein_coding	42.38
PyrL2n3	SCZ	ENSG00000078369	GNB1	8.4784	-0.00573338	-0.0785864	0.937522	0.99749	-7.43064	FALSE	2782	G protein subunit beta 1 [Source:HGNC Symbol;Acc:HGNC:4396]	protein_coding	46.97
PyrL2n3	SCZ	ENSG00000078401	EDN1	-2.80593	-0.240025	-0.20682	0.836579	0.988909	-5.02992	FALSE	1906	endothelin 1 [Source:HGNC Symbol;Acc:HGNC:3176]	protein_coding	42.83
PyrL2n3	SCZ	ENSG00000078403	MLLT10	7.40152	-0.0456538	-0.460716	0.646022	0.973299	-6.99474	FALSE	8028	MLLT10 histone lysine methyltransferase DOT1L cofactor [Source:HGNC Symbol;Acc:HGNC:16063]	protein_coding	39.77
PyrL2n3	SCZ	ENSG00000078487	ZCWPW1	2.30518	-0.912698	-1.79866	0.0751469	0.848113	-4.18281	FALSE	55063	zinc finger CW-type and PWWP domain containing 1 [Source:HGNC Symbol;Acc:HGNC:23486]	protein_coding	44.82
PyrL2n3	SCZ	ENSG00000078549	ADCYAP1R1	6.5361	0.194923	1.20438	0.231342	0.923067	-6.10566	FALSE	117	ADCYAP receptor type I [Source:HGNC Symbol;Acc:HGNC:242]	protein_coding	51.96
PyrL2n3	SCZ	ENSG00000078618	NRDC	6.55305	0.0381284	0.326867	0.744464	0.981325	-6.79867	FALSE	4898	nardilysin convertase [Source:HGNC Symbol;Acc:HGNC:7995]	protein_coding	39.33
PyrL2n3	SCZ	ENSG00000078668	VDAC3	5.05776	-0.0655591	-0.338596	0.735638	0.981325	-6.27667	FALSE	7419	voltage dependent anion channel 3 [Source:HGNC Symbol;Acc:HGNC:12674]	protein_coding	40.44
PyrL2n3	SCZ	ENSG00000078674	PCM1	7.80352	-0.00444076	-0.0610855	0.951415	0.998184	-7.2288	FALSE	5108	pericentriolar material 1 [Source:HGNC Symbol;Acc:HGNC:8727]	protein_coding	36.54
PyrL2n3	SCZ	ENSG00000078687	TNRC6C	8.12885	-0.0653121	-0.827705	0.409846	0.961144	-6.97921	FALSE	57690	trinucleotide repeat containing adaptor 6C [Source:HGNC Symbol;Acc:HGNC:29318]	protein_coding	42.36
PyrL2n3	SCZ	ENSG00000078699	CBFA2T2	6.91632	-0.0229861	-0.241966	0.809312	0.988805	-6.92053	FALSE	9139	CBFA2/RUNX1 partner transcriptional co-repressor 2 [Source:HGNC Symbol;Acc:HGNC:1536]	protein_coding	42.36
PyrL2n3	SCZ	ENSG00000078725	BRINP1	7.97914	-0.205142	-2.04748	0.0432834	0.809395	-5.21136	FALSE	1620	BMP/retinoic acid inducible neural specific 1 [Source:HGNC Symbol;Acc:HGNC:2687]	protein_coding	40.76
PyrL2n3	SCZ	ENSG00000078747	ITCH	6.43201	0.0201997	0.18298	0.855191	0.990976	-6.79482	FALSE	83737	itchy E3 ubiquitin protein ligase [Source:HGNC Symbol;Acc:HGNC:13890]	protein_coding	40.54
PyrL2n3	SCZ	ENSG00000078795	PKD2L2	2.26952	-0.182631	-0.32861	0.743151	0.981325	-5.45237	FALSE	27039	polycystin 2 like 2, transient receptor potential cation channel [Source:HGNC Symbol;Acc:HGNC:9012]	protein_coding	39.33
PyrL2n3	SCZ	ENSG00000078804	TP53INP2	3.6183	0.075093	0.235291	0.814473	0.988805	-5.93827	FALSE	58476	tumor protein p53 inducible nuclear protein 2 [Source:HGNC Symbol;Acc:HGNC:16104]	protein_coding	55.18
PyrL2n3	SCZ	ENSG00000078808	SDF4	5.42325	0.0406359	0.220742	0.825752	0.988868	-6.47607	FALSE	51150	stromal cell derived factor 4 [Source:HGNC Symbol;Acc:HGNC:24188]	protein_coding	61.38
PyrL2n3	SCZ	ENSG00000078814	MYH7B	3.82143	-0.0180541	-0.0526908	0.958085	0.998206	-5.9511	FALSE	57644	myosin heavy chain 7B [Source:HGNC Symbol;Acc:HGNC:15906]	protein_coding	53.87
PyrL2n3	SCZ	ENSG00000078900	TP73	-2.9571	-2.03256	-1.90372	0.0598776	0.84057	-3.98892	FALSE	7161	tumor protein p73 [Source:HGNC Symbol;Acc:HGNC:12003]	protein_coding	59.52
PyrL2n3	SCZ	ENSG00000078902	TOLLIP	7.5022	-0.0146393	-0.160855	0.872538	0.992881	-7.11428	FALSE	54472	toll interacting protein [Source:HGNC Symbol;Acc:HGNC:16476]	protein_coding	57.49
PyrL2n3	SCZ	ENSG00000078967	UBE2D4	3.8225	0.268676	0.874816	0.383811	0.956704	-5.59993	FALSE	51619	ubiquitin conjugating enzyme E2 D4 (putative) [Source:HGNC Symbol;Acc:HGNC:21647]	protein_coding	45.79
PyrL2n3	SCZ	ENSG00000079101	CLUL1	0.899789	0.710053	0.792922	0.429736	0.963357	-4.973	FALSE	27098	clusterin like 1 [Source:HGNC Symbol;Acc:HGNC:2096]	protein_coding	41.51
PyrL2n3	SCZ	ENSG00000079102	RUNX1T1	7.67462	0.0578584	0.500548	0.61781	0.972804	-7.05023	FALSE	862	RUNX1 partner transcriptional co-repressor 1 [Source:HGNC Symbol;Acc:HGNC:1535]	protein_coding	38.11
PyrL2n3	SCZ	ENSG00000079112	CDH17	1.85395	1.01059	1.56839	0.120011	0.884425	-4.46154	FALSE	1015	cadherin 17 [Source:HGNC Symbol;Acc:HGNC:1756]	protein_coding	40.61
PyrL2n3	SCZ	ENSG00000079134	THOC1	5.13924	0.0561866	0.288703	0.773417	0.984413	-6.34891	FALSE	9984	THO complex 1 [Source:HGNC Symbol;Acc:HGNC:19070]	protein_coding	37.31
PyrL2n3	SCZ	ENSG00000079150	FKBP7	-3.46825	-0.324556	-0.294753	0.768805	0.983498	-5.00741	FALSE	51661	FKBP prolyl isomerase 7 [Source:HGNC Symbol;Acc:HGNC:3723]	protein_coding	37.58
PyrL2n3	SCZ	ENSG00000079156	OSBPL6	7.40773	-0.160016	-1.5513	0.124048	0.884736	-5.90386	FALSE	114880	oxysterol binding protein like 6 [Source:HGNC Symbol;Acc:HGNC:16388]	protein_coding	39.34
PyrL2n3	SCZ	ENSG00000079215	SLC1A3	5.46231	0.109045	0.402577	0.688394	0.981325	-6.4921	FALSE	6507	solute carrier family 1 member 3 [Source:HGNC Symbol;Acc:HGNC:10941]	protein_coding	40.39
PyrL2n3	SCZ	ENSG00000079246	XRCC5	7.01304	-0.249036	-2.26812	0.0255142	0.78228	-4.47266	FALSE	7520	X-ray repair cross complementing 5 [Source:HGNC Symbol;Acc:HGNC:12833]	protein_coding	39.46
PyrL2n3	SCZ	ENSG00000079263	SP140	2.30049	-0.0257053	-0.0440056	0.964989	0.998504	-5.49949	FALSE	11262	SP140 nuclear body protein [Source:HGNC Symbol;Acc:HGNC:17133]	protein_coding	41.29
PyrL2n3	SCZ	ENSG00000079277	MKNK1	6.22267	0.208072	1.35199	0.179486	0.906363	-5.84607	FALSE	8569	MAPK interacting serine/threonine kinase 1 [Source:HGNC Symbol;Acc:HGNC:7110]	protein_coding	48.24
PyrL2n3	SCZ	ENSG00000079308	TNS1	4.61156	0.222469	0.868077	0.387471	0.957242	-5.84441	FALSE	7145	tensin 1 [Source:HGNC Symbol;Acc:HGNC:11973]	protein_coding	52.84
PyrL2n3	SCZ	ENSG00000079313	REXO1	5.62203	-0.100525	-0.540115	0.590342	0.972804	-6.39836	FALSE	57455	RNA exonuclease 1 homolog [Source:HGNC Symbol;Acc:HGNC:24616]	protein_coding	60.94
PyrL2n3	SCZ	ENSG00000079332	SAR1A	4.90956	-0.129153	-0.67855	0.499021	0.968656	-6.1168	FALSE	56681	secretion associated Ras related GTPase 1A [Source:HGNC Symbol;Acc:HGNC:10534]	protein_coding	40.56
PyrL2n3	SCZ	ENSG00000079335	CDC14A	1.53279	0.477048	0.650751	0.516729	0.968875	-5.16871	FALSE	8556	cell division cycle 14A [Source:HGNC Symbol;Acc:HGNC:1718]	protein_coding	38.39
PyrL2n3	SCZ	ENSG00000079337	RAPGEF3	3.66859	0.00851086	0.0270185	0.9785	0.999232	-5.89221	FALSE	10411	Rap guanine nucleotide exchange factor 3 [Source:HGNC Symbol;Acc:HGNC:16629]	protein_coding	54.34
PyrL2n3	SCZ	ENSG00000079385	CEACAM1	-0.834089	0.0707936	0.0601823	0.952133	0.998184	-5.06131	FALSE	634	CEA cell adhesion molecule 1 [Source:HGNC Symbol;Acc:HGNC:1814]	protein_coding	47.52
PyrL2n3	SCZ	ENSG00000079387	SENP1	3.5487	0.0891521	0.262785	0.793267	0.986427	-5.75254	FALSE	29843	SUMO specific peptidase 1 [Source:HGNC Symbol;Acc:HGNC:17927]	protein_coding	38.55
PyrL2n3	SCZ	ENSG00000079432	CIC	6.74919	-0.00439419	-0.0328885	0.97383	0.999232	-6.86799	FALSE	23152	capicua transcriptional repressor [Source:HGNC Symbol;Acc:HGNC:14214]	protein_coding	61.52
PyrL2n3	SCZ	ENSG00000079435	LIPE	-0.0775051	-0.73415	-0.81214	0.418677	0.963149	-4.92877	FALSE	3991	lipase E, hormone sensitive type [Source:HGNC Symbol;Acc:HGNC:6621]	protein_coding	54.96
PyrL2n3	SCZ	ENSG00000079459	FDFT1	5.94294	0.169949	0.913161	0.363396	0.954545	-6.25433	FALSE	2222	farnesyl-diphosphate farnesyltransferase 1 [Source:HGNC Symbol;Acc:HGNC:3629]	protein_coding	44.37
PyrL2n3	SCZ	ENSG00000079462	PAFAH1B3	0.801842	0.0204879	0.0213564	0.983005	0.999322	-5.22067	FALSE	5050	platelet activating factor acetylhydrolase 1b catalytic subunit 3 [Source:HGNC Symbol;Acc:HGNC:8576]	protein_coding	53.73
PyrL2n3	SCZ	ENSG00000079482	OPHN1	7.08504	0.0523817	0.52161	0.603117	0.972804	-6.85923	FALSE	4983	oligophrenin 1 [Source:HGNC Symbol;Acc:HGNC:8148]	protein_coding	39.48
PyrL2n3	SCZ	ENSG00000079616	KIF22	3.32012	-0.158382	-0.434207	0.665092	0.975674	-5.68099	FALSE	3835	kinesin family member 22 [Source:HGNC Symbol;Acc:HGNC:6391]	protein_coding	50.19
PyrL2n3	SCZ	ENSG00000079689	SCGN	-2.7351	0.512972	0.519665	0.604467	0.972804	-4.99381	FALSE	10590	secretagogin, EF-hand calcium binding protein [Source:HGNC Symbol;Acc:HGNC:16941]	protein_coding	39.57
PyrL2n3	SCZ	ENSG00000079691	CARMIL1	6.73436	-0.170674	-1.63534	0.105182	0.87558	-5.59029	FALSE	55604	capping protein regulator and myosin 1 linker 1 [Source:HGNC Symbol;Acc:HGNC:21581]	protein_coding	39.54
PyrL2n3	SCZ	ENSG00000079739	PGM1	4.46646	0.239952	0.935423	0.351867	0.952598	-5.7552	FALSE	5236	phosphoglucomutase 1 [Source:HGNC Symbol;Acc:HGNC:8905]	protein_coding	42.35
PyrL2n3	SCZ	ENSG00000079785	DDX1	6.02422	0.078068	0.543139	0.588266	0.972804	-6.52774	FALSE	1653	DEAD-box helicase 1 [Source:HGNC Symbol;Acc:HGNC:2734]	protein_coding	39.55
PyrL2n3	SCZ	ENSG00000079805	DNM2	6.45285	-0.0325386	-0.236179	0.813786	0.988805	-6.76667	FALSE	1785	dynamin 2 [Source:HGNC Symbol;Acc:HGNC:2974]	protein_coding	53.08
PyrL2n3	SCZ	ENSG00000079819	EPB41L2	8.29825	-0.0410379	-0.23074	0.818188	0.988868	-7.36446	FALSE	2037	erythrocyte membrane protein band 4.1 like 2 [Source:HGNC Symbol;Acc:HGNC:3379]	protein_coding	38.6
PyrL2n3	SCZ	ENSG00000079841	RIMS1	9.2226	-0.0669655	-0.913798	0.363356	0.954545	-7.3148	FALSE	22999	regulating synaptic membrane exocytosis 1 [Source:HGNC Symbol;Acc:HGNC:17282]	protein_coding	35.58
PyrL2n3	SCZ	ENSG00000079931	MOXD1	3.47492	-0.216738	-0.476069	0.635083	0.972804	-5.70567	FALSE	26002	monooxygenase DBH like 1 [Source:HGNC Symbol;Acc:HGNC:21063]	protein_coding	37.05
PyrL2n3	SCZ	ENSG00000079950	STX7	5.75466	0.0281354	0.204728	0.838209	0.988909	-6.58881	FALSE	8417	syntaxin 7 [Source:HGNC Symbol;Acc:HGNC:11442]	protein_coding	37.41
PyrL2n3	SCZ	ENSG00000079974	RABL2B	3.86848	0.471121	1.46856	0.145151	0.887788	-4.90903	FALSE	11158	RAB, member of RAS oncogene family like 2B [Source:HGNC Symbol;Acc:HGNC:9800]	protein_coding	50.06
PyrL2n3	SCZ	ENSG00000079974	RABL2B	3.86848	0.471121	1.46856	0.145151	0.887788	-4.90903	FALSE	11159	RAB, member of RAS oncogene family like 2B [Source:HGNC Symbol;Acc:HGNC:9800]	protein_coding	50.06
PyrL2n3	SCZ	ENSG00000079999	KEAP1	3.09189	0.0514826	0.112311	0.910807	0.995364	-5.79051	FALSE	9817	kelch like ECH associated protein 1 [Source:HGNC Symbol;Acc:HGNC:23177]	protein_coding	54.06
PyrL2n3	SCZ	ENSG00000080031	PTPRH	-2.08719	-0.748211	-0.716967	0.475098	0.968656	-4.90395	FALSE	5794	protein tyrosine phosphatase receptor type H [Source:HGNC Symbol;Acc:HGNC:9672]	protein_coding	52.64
PyrL2n3	SCZ	ENSG00000080166	DCT	0.903575	0.91837	1.14826	0.253651	0.93196	-4.78494	FALSE	1638	dopachrome tautomerase [Source:HGNC Symbol;Acc:HGNC:2709]	protein_coding	39.87
PyrL2n3	SCZ	ENSG00000080189	SLC35C2	4.99891	0.170287	0.83206	0.407396	0.960763	-6.02602	FALSE	51006	solute carrier family 35 member C2 [Source:HGNC Symbol;Acc:HGNC:17117]	protein_coding	53.97
PyrL2n3	SCZ	ENSG00000080200	CRYBG3	4.27341	0.321485	1.18859	0.237468	0.925088	-5.48931	FALSE	131544	crystallin beta-gamma domain containing 3 [Source:HGNC Symbol;Acc:HGNC:34427]	protein_coding	37.12
PyrL2n3	SCZ	ENSG00000080224	EPHA6	9.06038	0.160799	0.754125	0.453297	0.965833	-7.38368	FALSE	285220	EPH receptor A6 [Source:HGNC Symbol;Acc:HGNC:19296]	protein_coding	35.38
PyrL2n3	SCZ	ENSG00000080293	SCTR	-1.75954	0.794362	0.765703	0.445691	0.964052	-4.8925	FALSE	6344	secretin receptor [Source:HGNC Symbol;Acc:HGNC:10608]	protein_coding	46.84
PyrL2n3	SCZ	ENSG00000080298	RFX3	8.76321	0.119288	0.511985	0.610269	0.972804	-7.44717	FALSE	5991	regulatory factor X3 [Source:HGNC Symbol;Acc:HGNC:9984]	protein_coding	35
PyrL2n3	SCZ	ENSG00000080345	RIF1	6.40619	-0.013779	-0.103444	0.917822	0.995675	-6.79557	FALSE	55183	replication timing regulatory factor 1 [Source:HGNC Symbol;Acc:HGNC:23207]	protein_coding	38.04
PyrL2n3	SCZ	ENSG00000080371	RAB21	5.04693	0.113013	0.640997	0.523019	0.969036	-6.20982	FALSE	23011	RAB21, member RAS oncogene family [Source:HGNC Symbol;Acc:HGNC:18263]	protein_coding	37.14
PyrL2n3	SCZ	ENSG00000080493	SLC4A4	6.61562	-0.0854843	-0.401672	0.689093	0.981325	-6.7823	FALSE	8671	solute carrier family 4 member 4 [Source:HGNC Symbol;Acc:HGNC:11030]	protein_coding	37.95
PyrL2n3	SCZ	ENSG00000080503	SMARCA2	8.4611	-0.00592469	-0.0599834	0.95231	0.998184	-7.45302	FALSE	6595	SWI/SNF related, matrix associated, actin dependent regulator of chromatin, subfamily a, member 2 [Source:HGNC Symbol;Acc:HGNC:11098]	protein_coding	40.37
PyrL2n3	SCZ	ENSG00000080546	SESN1	6.28957	-0.0171022	-0.115915	0.907957	0.994724	-6.75228	FALSE	27244	sestrin 1 [Source:HGNC Symbol;Acc:HGNC:21595]	protein_coding	37.63
PyrL2n3	SCZ	ENSG00000080561	MID2	1.67276	0.266814	0.367541	0.714007	0.981325	-5.31273	FALSE	11043	midline 2 [Source:HGNC Symbol;Acc:HGNC:7096]	protein_coding	39.96
PyrL2n3	SCZ	ENSG00000080572	DNAAF6	-3.65933	0.380233	0.370973	0.711457	0.981325	-5.00118	FALSE	139212	dynein axonemal assembly factor 6 [Source:HGNC Symbol;Acc:HGNC:28570]	protein_coding	36.95
PyrL2n3	SCZ	ENSG00000080573	COL5A3	5.67177	-0.660082	-3.14223	0.00221731	0.600821	-1.86915	FALSE	50509	collagen type V alpha 3 chain [Source:HGNC Symbol;Acc:HGNC:14864]	protein_coding	52.35
PyrL2n3	SCZ	ENSG00000080603	SRCAP	3.93761	0.611964	2.16902	0.0324976	0.783783	-3.79774	FALSE	10847	Snf2 related CREBBP activator protein [Source:HGNC Symbol;Acc:HGNC:16974]	protein_coding	49.63
PyrL2n3	SCZ	ENSG00000080608	PUM3	7.97654	0.0720123	0.570025	0.570291	0.972376	-7.12112	FALSE	9933	pumilio RNA binding family member 3 [Source:HGNC Symbol;Acc:HGNC:29676]	protein_coding	39.59
PyrL2n3	SCZ	ENSG00000080644	CHRNA3	-2.49151	1.14828	1.19397	0.235367	0.924154	-4.62684	FALSE	1136	cholinergic receptor nicotinic alpha 3 subunit [Source:HGNC Symbol;Acc:HGNC:1957]	protein_coding	47.02
PyrL2n3	SCZ	ENSG00000080709	KCNN2	7.01489	-0.164515	-1.03076	0.305576	0.946768	-6.4469	FALSE	3781	potassium calcium-activated channel subfamily N member 2 [Source:HGNC Symbol;Acc:HGNC:6291]	protein_coding	37.71
PyrL2n3	SCZ	ENSG00000080802	CNOT4	6.38808	0.112341	0.898667	0.37103	0.955996	-6.40307	FALSE	4850	CCR4-NOT transcription complex subunit 4 [Source:HGNC Symbol;Acc:HGNC:7880]	protein_coding	37.19
PyrL2n3	SCZ	ENSG00000080815	PSEN1	5.97354	0.089146	0.586614	0.55881	0.971982	-6.48965	FALSE	5663	presenilin 1 [Source:HGNC Symbol;Acc:HGNC:9508]	protein_coding	42.73
PyrL2n3	SCZ	ENSG00000080819	CPOX	3.87359	0.0870609	0.267748	0.789455	0.98525	-5.93369	FALSE	1371	coproporphyrinogen oxidase [Source:HGNC Symbol;Acc:HGNC:2321]	protein_coding	40.35
PyrL2n3	SCZ	ENSG00000080822	CLDND1	3.77241	-0.297086	-0.980339	0.32933	0.947307	-5.47629	FALSE	56650	claudin domain containing 1 [Source:HGNC Symbol;Acc:HGNC:1322]	protein_coding	38.91
PyrL2n3	SCZ	ENSG00000080823	MOK	6.69441	-0.098487	-0.8797	0.381171	0.956704	-6.49671	FALSE	5891	MOK protein kinase [Source:HGNC Symbol;Acc:HGNC:9833]	protein_coding	46.51
PyrL2n3	SCZ	ENSG00000080824	HSP90AA1	9.51595	0.215664	1.91309	0.0598149	0.84057	-6.02262	FALSE	3320	heat shock protein 90 alpha family class A member 1 [Source:HGNC Symbol;Acc:HGNC:5253]	protein_coding	47.25
PyrL2n3	SCZ	ENSG00000080839	RBL1	3.1799	-0.389121	-1.06314	0.290327	0.944012	-5.21935	FALSE	5933	RB transcriptional corepressor like 1 [Source:HGNC Symbol;Acc:HGNC:9893]	protein_coding	43.07
PyrL2n3	SCZ	ENSG00000080845	DLGAP4	8.37909	0.00834913	0.0929248	0.926153	0.995675	-7.39881	FALSE	22839	DLG associated protein 4 [Source:HGNC Symbol;Acc:HGNC:24476]	protein_coding	51.09
PyrL2n3	SCZ	ENSG00000080854	IGSF9B	8.21999	-0.166969	-1.1642	0.24823	0.929579	-6.66532	FALSE	22997	immunoglobulin superfamily member 9B [Source:HGNC Symbol;Acc:HGNC:32326]	protein_coding	55.74
PyrL2n3	SCZ	ENSG00000080947	CROCCP3	6.40655	0.0212355	0.167941	0.866975	0.99266	-6.77421	FALSE		CROCC pseudogene 3 [Source:HGNC Symbol;Acc:HGNC:29405]	transcribed_unprocessed_pseudogene	54.23
PyrL2n3	SCZ	ENSG00000080986	NDC80	-2.78895	1.71122	1.7991	0.0750779	0.848113	-4.09255	FALSE	10403	NDC80 kinetochore complex component [Source:HGNC Symbol;Acc:HGNC:16909]	protein_coding	36.33
PyrL2n3	SCZ	ENSG00000081014	AP4E1	4.33187	0.133886	0.468838	0.640226	0.972804	-5.98297	FALSE	23431	adaptor related protein complex 4 subunit epsilon 1 [Source:HGNC Symbol;Acc:HGNC:573]	protein_coding	37.92
PyrL2n3	SCZ	ENSG00000081019	RSBN1	4.81613	0.0879792	0.357027	0.721838	0.981325	-6.2586	FALSE	54665	round spermatid basic protein 1 [Source:HGNC Symbol;Acc:HGNC:25642]	protein_coding	37.22
PyrL2n3	SCZ	ENSG00000081026	MAGI3	7.30146	0.15954	1.53001	0.129231	0.887218	-5.89969	FALSE	260425	membrane associated guanylate kinase, WW and PDZ domain containing 3 [Source:HGNC Symbol;Acc:HGNC:29647]	protein_coding	37.14
PyrL2n3	SCZ	ENSG00000081052	COL4A4	1.60744	-0.366566	-0.510455	0.61088	0.972804	-5.25932	FALSE	1286	collagen type IV alpha 4 chain [Source:HGNC Symbol;Acc:HGNC:2206]	protein_coding	41
PyrL2n3	SCZ	ENSG00000081059	TCF7	4.53431	-0.0393726	-0.148049	0.882608	0.993043	-6.20051	FALSE	6932	transcription factor 7 [Source:HGNC Symbol;Acc:HGNC:11639]	protein_coding	54.55
PyrL2n3	SCZ	ENSG00000081087	OSTM1	4.1805	0.149424	0.572808	0.568085	0.972376	-5.90821	FALSE	28962	osteoclastogenesis associated transmembrane protein 1 [Source:HGNC Symbol;Acc:HGNC:21652]	protein_coding	42.48
PyrL2n3	SCZ	ENSG00000081138	CDH7	3.75719	-0.260376	-0.452186	0.652456	0.97508	-5.78577	FALSE	1005	cadherin 7 [Source:HGNC Symbol;Acc:HGNC:1766]	protein_coding	35.27
PyrL2n3	SCZ	ENSG00000081148	IMPG2	2.89266	0.210657	0.508491	0.612251	0.972804	-5.61074	FALSE	50939	interphotoreceptor matrix proteoglycan 2 [Source:HGNC Symbol;Acc:HGNC:18362]	protein_coding	37.6
PyrL2n3	SCZ	ENSG00000081154	PCNP	5.09801	0.146498	0.683645	0.495811	0.968656	-6.20142	FALSE	57092	PEST proteolytic signal containing nuclear protein [Source:HGNC Symbol;Acc:HGNC:30023]	protein_coding	39.69
PyrL2n3	SCZ	ENSG00000081177	EXD2	4.73593	-0.212659	-1.04228	0.299842	0.946768	-5.73566	FALSE	55218	exonuclease 3'-5' domain containing 2 [Source:HGNC Symbol;Acc:HGNC:20217]	protein_coding	41.37
PyrL2n3	SCZ	ENSG00000081181	ARG2	1.87345	1.33883	1.68705	0.0947705	0.868928	-4.24161	FALSE	384	arginase 2 [Source:HGNC Symbol;Acc:HGNC:664]	protein_coding	42.07
PyrL2n3	SCZ	ENSG00000081189	MEF2C	9.17198	-0.0378102	-0.57024	0.569819	0.972376	-7.54137	FALSE	4208	myocyte enhancer factor 2C [Source:HGNC Symbol;Acc:HGNC:6996]	protein_coding	36.05
PyrL2n3	SCZ	ENSG00000081237	PTPRC	0.404276	0.0991938	0.132294	0.895023	0.993974	-5.32184	FALSE	5788	protein tyrosine phosphatase receptor type C [Source:HGNC Symbol;Acc:HGNC:9666]	protein_coding	34.25
PyrL2n3	SCZ	ENSG00000081248	CACNA1S	1.24983	-1.61555	-2.07476	0.0406264	0.802924	-3.69994	FALSE	779	calcium voltage-gated channel subunit alpha1 S [Source:HGNC Symbol;Acc:HGNC:1397]	protein_coding	51.58
PyrL2n3	SCZ	ENSG00000081277	PKP1	-1.17582	0.369127	0.338385	0.735796	0.981325	-5.04339	FALSE	5317	plakophilin 1 [Source:HGNC Symbol;Acc:HGNC:9023]	protein_coding	52.25
PyrL2n3	SCZ	ENSG00000081307	UBA5	5.10952	-0.119387	-0.629541	0.530458	0.969174	-6.21379	FALSE	79876	ubiquitin like modifier activating enzyme 5 [Source:HGNC Symbol;Acc:HGNC:23230]	protein_coding	36.81
PyrL2n3	SCZ	ENSG00000081320	STK17B	0.349082	1.07972	1.16173	0.248165	0.929579	-4.70894	FALSE	9262	serine/threonine kinase 17b [Source:HGNC Symbol;Acc:HGNC:11396]	protein_coding	37.67
PyrL2n3	SCZ	ENSG00000081377	CDC14B	6.02156	0.0927317	0.612496	0.541627	0.969824	-6.5094	FALSE	8555	cell division cycle 14B [Source:HGNC Symbol;Acc:HGNC:1719]	protein_coding	42.85
PyrL2n3	SCZ	ENSG00000081386	ZNF510	4.1287	0.190244	0.770592	0.442801	0.964011	-5.77587	FALSE	22869	zinc finger protein 510 [Source:HGNC Symbol;Acc:HGNC:29161]	protein_coding	38.93
PyrL2n3	SCZ	ENSG00000081479	LRP2	2.48676	-0.223505	-0.446611	0.65614	0.97508	-5.519	FALSE	4036	LDL receptor related protein 2 [Source:HGNC Symbol;Acc:HGNC:6694]	protein_coding	39.58
PyrL2n3	SCZ	ENSG00000081665	ZNF506	3.9582	0.309402	1.26827	0.207704	0.920426	-5.27249	FALSE	440515	zinc finger protein 506 [Source:HGNC Symbol;Acc:HGNC:23780]	protein_coding	40.49
PyrL2n3	SCZ	ENSG00000081692	JMJD4	-0.954841	-0.797191	-0.683439	0.49594	0.968656	-4.92339	FALSE	65094	jumonji domain containing 4 [Source:HGNC Symbol;Acc:HGNC:25724]	protein_coding	61.26
PyrL2n3	SCZ	ENSG00000081721	DUSP12	0.804619	0.591595	0.862552	0.390487	0.95823	-5.04481	FALSE	11266	dual specificity phosphatase 12 [Source:HGNC Symbol;Acc:HGNC:3067]	protein_coding	39.87
PyrL2n3	SCZ	ENSG00000081760	AACS	7.55882	0.114847	1.1573	0.249959	0.930596	-6.46491	FALSE	65985	acetoacetyl-CoA synthetase [Source:HGNC Symbol;Acc:HGNC:21298]	protein_coding	51.2
PyrL2n3	SCZ	ENSG00000081791	DELE1	5.01826	-0.173343	-0.907533	0.366349	0.955901	-5.97703	FALSE	9812	DAP3 binding cell death enhancer 1 [Source:HGNC Symbol;Acc:HGNC:28969]	protein_coding	48.18
PyrL2n3	SCZ	ENSG00000081800	SLC13A1	-2.57881	2.69688	2.96604	0.00378842	0.618548	-2.3664	FALSE	6561	solute carrier family 13 member 1 [Source:HGNC Symbol;Acc:HGNC:10916]	protein_coding	35.73
PyrL2n3	SCZ	ENSG00000081803	CADPS2	7.00128	0.012883	0.0392505	0.968802	0.999088	-6.96173	FALSE	93664	calcium dependent secretion activator 2 [Source:HGNC Symbol;Acc:HGNC:16018]	protein_coding	36.56
PyrL2n3	SCZ	ENSG00000081818	PCDHB4	2.10091	-0.395861	-0.732384	0.46568	0.968403	-5.2819	FALSE	56131	protocadherin beta 4 [Source:HGNC Symbol;Acc:HGNC:8689]	protein_coding	45.69
PyrL2n3	SCZ	ENSG00000081842	PCDHA6	1.09154	-1.4779	-1.71755	0.0890327	0.866536	-4.18667	FALSE	56142	protocadherin alpha 6 [Source:HGNC Symbol;Acc:HGNC:8672]	protein_coding	40.2
PyrL2n3	SCZ	ENSG00000081853	PCDHGA2	-2.08148	-1.85691	-1.63149	0.105992	0.876339	-4.26141	FALSE	56113	protocadherin gamma subfamily A, 2 [Source:HGNC Symbol;Acc:HGNC:8700]	protein_coding	45.18
PyrL2n3	SCZ	ENSG00000081870	HSPB11	4.07001	0.26383	0.893007	0.374039	0.956675	-5.63003	FALSE	51668	heat shock protein family B (small) member 11 [Source:HGNC Symbol;Acc:HGNC:25019]	protein_coding	39.89
PyrL2n3	SCZ	ENSG00000081913	PHLPP1	6.30156	-0.0548872	-0.386843	0.69971	0.981325	-6.69875	FALSE	23239	PH domain and leucine rich repeat protein phosphatase 1 [Source:HGNC Symbol;Acc:HGNC:20610]	protein_coding	39.46
PyrL2n3	SCZ	ENSG00000081923	ATP8B1	4.22162	-0.0491756	-0.163793	0.870231	0.992737	-6.04392	FALSE	5205	ATPase phospholipid transporting 8B1 [Source:HGNC Symbol;Acc:HGNC:3706]	protein_coding	43.04
PyrL2n3	SCZ	ENSG00000081985	IL12RB2	5.1086	0.232326	1.09117	0.277872	0.941764	-5.81888	FALSE	3595	interleukin 12 receptor subunit beta 2 [Source:HGNC Symbol;Acc:HGNC:5972]	protein_coding	41.73
PyrL2n3	SCZ	ENSG00000082014	SMARCD3	6.28241	-0.0909869	-0.431296	0.667385	0.976721	-6.63979	FALSE	6604	SWI/SNF related, matrix associated, actin dependent regulator of chromatin, subfamily d, member 3 [Source:HGNC Symbol;Acc:HGNC:11108]	protein_coding	56.14
PyrL2n3	SCZ	ENSG00000082068	WDR70	7.34617	0.0291254	0.320289	0.74943	0.981325	-7.0322	FALSE	55100	WD repeat domain 70 [Source:HGNC Symbol;Acc:HGNC:25495]	protein_coding	38.99
PyrL2n3	SCZ	ENSG00000082074	FYB1	1.4717	1.01226	1.43795	0.153631	0.888589	-4.60271	FALSE	2533	FYN binding protein 1 [Source:HGNC Symbol;Acc:HGNC:4036]	protein_coding	37.96
PyrL2n3	SCZ	ENSG00000082126	MPP4	2.38984	-1.57707	-2.60245	0.0106901	0.698769	-2.74781	FALSE	58538	MAGUK p55 scaffold protein 4 [Source:HGNC Symbol;Acc:HGNC:13680]	protein_coding	41.38
PyrL2n3	SCZ	ENSG00000082146	STRADB	4.03347	0.00418191	0.0158701	0.98737	0.999322	-6.05337	FALSE	55437	STE20 related adaptor beta [Source:HGNC Symbol;Acc:HGNC:13205]	protein_coding	38.23
PyrL2n3	SCZ	ENSG00000082153	BZW1	4.25791	-0.29921	-1.17708	0.24201	0.926738	-5.40413	FALSE	9689	basic leucine zipper and W2 domains 1 [Source:HGNC Symbol;Acc:HGNC:18380]	protein_coding	41.12
PyrL2n3	SCZ	ENSG00000082175	PGR	-1.87235	2.12989	2.14175	0.0346896	0.789381	-3.68442	FALSE	5241	progesterone receptor [Source:HGNC Symbol;Acc:HGNC:8910]	protein_coding	37.72
PyrL2n3	SCZ	ENSG00000082212	ME2	5.08036	0.22653	1.32032	0.189801	0.907879	-5.51746	FALSE	4200	malic enzyme 2 [Source:HGNC Symbol;Acc:HGNC:6984]	protein_coding	38.58
PyrL2n3	SCZ	ENSG00000082213	C5orf22	3.77907	-0.038209	-0.103828	0.917518	0.995675	-5.94929	FALSE	55322	chromosome 5 open reading frame 22 [Source:HGNC Symbol;Acc:HGNC:25639]	protein_coding	39.87
PyrL2n3	SCZ	ENSG00000082258	CCNT2	5.64803	-0.260504	-1.63326	0.10562	0.875909	-5.25509	FALSE	905	cyclin T2 [Source:HGNC Symbol;Acc:HGNC:1600]	protein_coding	37.48
PyrL2n3	SCZ	ENSG00000082269	FAM135A	6.81524	5.50826e-05	0.000455929	0.999637	0.999929	-6.9116	FALSE	57579	family with sequence similarity 135 member A [Source:HGNC Symbol;Acc:HGNC:21084]	protein_coding	36.09
PyrL2n3	SCZ	ENSG00000082293	COL19A1	5.8457	-0.130648	-0.682934	0.496258	0.968656	-6.38162	FALSE	1310	collagen type XIX alpha 1 chain [Source:HGNC Symbol;Acc:HGNC:2196]	protein_coding	36.54
PyrL2n3	SCZ	ENSG00000082397	EPB41L3	8.44015	-0.138534	-1.4358	0.154557	0.888589	-6.41365	FALSE	23136	erythrocyte membrane protein band 4.1 like 3 [Source:HGNC Symbol;Acc:HGNC:3380]	protein_coding	39.83
PyrL2n3	SCZ	ENSG00000082438	COBLL1	3.8024	-0.751332	-1.73426	0.0860125	0.862727	-4.513	FALSE	22837	cordon-bleu WH2 repeat protein like 1 [Source:HGNC Symbol;Acc:HGNC:23571]	protein_coding	36.27
PyrL2n3	SCZ	ENSG00000082458	DLG3	6.6479	-0.121309	-1.08153	0.282114	0.94275	-6.27929	FALSE	1741	discs large MAGUK scaffold protein 3 [Source:HGNC Symbol;Acc:HGNC:2902]	protein_coding	46.89
PyrL2n3	SCZ	ENSG00000082482	KCNK2	2.94674	0.249376	0.385737	0.700697	0.981325	-5.60596	FALSE	3776	potassium two pore domain channel subfamily K member 2 [Source:HGNC Symbol;Acc:HGNC:6277]	protein_coding	36.37
PyrL2n3	SCZ	ENSG00000082497	SERTAD4	-1.58006	0.9802	0.837278	0.404471	0.960763	-4.84207	FALSE	56256	SERTA domain containing 4 [Source:HGNC Symbol;Acc:HGNC:25236]	protein_coding	43.14
PyrL2n3	SCZ	ENSG00000082512	TRAF5	4.54924	0.331329	1.07995	0.282811	0.94275	-5.60804	FALSE	7188	TNF receptor associated factor 5 [Source:HGNC Symbol;Acc:HGNC:12035]	protein_coding	44.65
PyrL2n3	SCZ	ENSG00000082515	MRPL22	3.33184	0.616302	1.67289	0.0975357	0.873749	-4.50603	FALSE	29093	mitochondrial ribosomal protein L22 [Source:HGNC Symbol;Acc:HGNC:14480]	protein_coding	38.82
PyrL2n3	SCZ	ENSG00000082516	GEMIN5	4.48456	0.432414	1.56238	0.121418	0.884425	-4.97351	FALSE	25929	gem nuclear organelle associated protein 5 [Source:HGNC Symbol;Acc:HGNC:20043]	protein_coding	41.33
PyrL2n3	SCZ	ENSG00000082556	OPRK1	0.672825	0.789325	0.74572	0.45762	0.966412	-4.95979	FALSE	4986	opioid receptor kappa 1 [Source:HGNC Symbol;Acc:HGNC:8154]	protein_coding	42.01
PyrL2n3	SCZ	ENSG00000082641	NFE2L1	7.78257	0.0314624	0.347214	0.729174	0.981325	-7.13899	FALSE	4779	NFE2 like bZIP transcription factor 1 [Source:HGNC Symbol;Acc:HGNC:7781]	protein_coding	54.26
PyrL2n3	SCZ	ENSG00000082684	SEMA5B	5.82328	-0.088088	-0.350304	0.727067	0.981325	-6.56125	FALSE	54437	semaphorin 5B [Source:HGNC Symbol;Acc:HGNC:10737]	protein_coding	50.17
PyrL2n3	SCZ	ENSG00000082701	GSK3B	7.78114	-0.0456712	-0.568831	0.570771	0.972376	-7.05782	FALSE	2932	glycogen synthase kinase 3 beta [Source:HGNC Symbol;Acc:HGNC:4617]	protein_coding	37.2
PyrL2n3	SCZ	ENSG00000082781	ITGB5	2.88417	-0.265574	-0.565392	0.573098	0.972376	-5.52391	FALSE	3693	integrin subunit beta 5 [Source:HGNC Symbol;Acc:HGNC:6160]	protein_coding	46.61
PyrL2n3	SCZ	ENSG00000082805	ERC1	8.07051	0.0626549	0.610959	0.54264	0.969824	-7.12841	FALSE	23085	ELKS/RAB6-interacting/CAST family member 1 [Source:HGNC Symbol;Acc:HGNC:17072]	protein_coding	39.35
PyrL2n3	SCZ	ENSG00000082898	XPO1	6.16783	0.148734	1.1542	0.251223	0.931117	-6.08797	FALSE	7514	exportin 1 [Source:HGNC Symbol;Acc:HGNC:12825]	protein_coding	41.09
PyrL2n3	SCZ	ENSG00000082996	RNF13	2.49273	-0.348504	-0.733133	0.465225	0.968403	-5.43957	FALSE	11342	ring finger protein 13 [Source:HGNC Symbol;Acc:HGNC:10057]	protein_coding	36.38
PyrL2n3	SCZ	ENSG00000083067	TRPM3	6.92177	-0.465066	-1.97541	0.0521459	0.831845	-5.05955	FALSE	80036	transient receptor potential cation channel subfamily M member 3 [Source:HGNC Symbol;Acc:HGNC:17992]	protein_coding	38.04
PyrL2n3	SCZ	ENSG00000083093	PALB2	2.81826	0.833178	2.1732	0.0321722	0.783783	-3.59087	FALSE	79728	partner and localizer of BRCA2 [Source:HGNC Symbol;Acc:HGNC:26144]	protein_coding	43.55
PyrL2n3	SCZ	ENSG00000083097	DOP1A	7.39305	-0.0442936	-0.512082	0.609745	0.972804	-6.96255	FALSE	23033	DOP1 leucine zipper like protein A [Source:HGNC Symbol;Acc:HGNC:21194]	protein_coding	35.96
PyrL2n3	SCZ	ENSG00000083099	LYRM2	3.05403	0.351126	0.787811	0.432707	0.963357	-5.52178	FALSE	57226	LYR motif containing 2 [Source:HGNC Symbol;Acc:HGNC:25229]	protein_coding	44.37
PyrL2n3	SCZ	ENSG00000083123	BCKDHB	6.08642	-0.00516952	-0.0392844	0.968743	0.999088	-6.70004	FALSE	594	branched chain keto acid dehydrogenase E1 subunit beta [Source:HGNC Symbol;Acc:HGNC:987]	protein_coding	36.82
PyrL2n3	SCZ	ENSG00000083168	KAT6A	6.58418	0.0661541	0.578999	0.563917	0.972376	-6.68695	FALSE	7994	lysine acetyltransferase 6A [Source:HGNC Symbol;Acc:HGNC:13013]	protein_coding	38.89
PyrL2n3	SCZ	ENSG00000083223	TUT7	5.57589	0.0819985	0.463371	0.644124	0.973038	-6.41113	FALSE	79670	terminal uridylyl transferase 7 [Source:HGNC Symbol;Acc:HGNC:25817]	protein_coding	37.99
PyrL2n3	SCZ	ENSG00000083290	ULK2	6.46956	0.129829	1.06685	0.288659	0.943477	-6.24725	FALSE	9706	unc-51 like autophagy activating kinase 2 [Source:HGNC Symbol;Acc:HGNC:13480]	protein_coding	41.45
PyrL2n3	SCZ	ENSG00000083307	GRHL2	2.68103	0.104548	0.195368	0.845509	0.990285	-5.62881	FALSE	79977	grainyhead like transcription factor 2 [Source:HGNC Symbol;Acc:HGNC:2799]	protein_coding	40.92
PyrL2n3	SCZ	ENSG00000083312	TNPO1	6.89673	-0.10856	-0.992587	0.323353	0.946975	-6.45405	FALSE	3842	transportin 1 [Source:HGNC Symbol;Acc:HGNC:6401]	protein_coding	37.25
PyrL2n3	SCZ	ENSG00000083444	PLOD1	4.07413	-0.343405	-1.18629	0.238372	0.925645	-5.33208	FALSE	5351	procollagen-lysine,2-oxoglutarate 5-dioxygenase 1 [Source:HGNC Symbol;Acc:HGNC:9081]	protein_coding	53.54
PyrL2n3	SCZ	ENSG00000083454	P2RX5	1.96825	-0.221505	-0.407882	0.684249	0.980318	-5.35928	FALSE	5026	purinergic receptor P2X 5 [Source:HGNC Symbol;Acc:HGNC:8536]	protein_coding	57.89
PyrL2n3	SCZ	ENSG00000083457	ITGAE	1.90657	0.481077	0.882407	0.379713	0.956704	-5.08494	FALSE	3682	integrin subunit alpha E [Source:HGNC Symbol;Acc:HGNC:6147]	protein_coding	50.87
PyrL2n3	SCZ	ENSG00000083520	DIS3	4.23408	-0.24256	-0.797851	0.426884	0.963357	-5.79527	FALSE	22894	DIS3 homolog, exosome endoribonuclease and 3'-5' exoribonuclease [Source:HGNC Symbol;Acc:HGNC:20604]	protein_coding	36.46
PyrL2n3	SCZ	ENSG00000083535	PIBF1	5.97989	0.0766322	0.56725	0.57184	0.972376	-6.50617	FALSE	10464	progesterone immunomodulatory binding factor 1 [Source:HGNC Symbol;Acc:HGNC:23352]	protein_coding	36.99
PyrL2n3	SCZ	ENSG00000083544	TDRD3	5.38991	0.23073	1.35536	0.178414	0.905202	-5.59827	FALSE	81550	tudor domain containing 3 [Source:HGNC Symbol;Acc:HGNC:20612]	protein_coding	36.41
PyrL2n3	SCZ	ENSG00000083635	NUFIP1	3.61283	-0.03194	-0.0924826	0.926503	0.995675	-5.88504	FALSE	26747	nuclear FMR1 interacting protein 1 [Source:HGNC Symbol;Acc:HGNC:8057]	protein_coding	38.71
PyrL2n3	SCZ	ENSG00000083642	PDS5B	7.36667	0.08262	0.874074	0.384212	0.956704	-6.71188	FALSE	23047	PDS5 cohesin associated factor B [Source:HGNC Symbol;Acc:HGNC:20418]	protein_coding	36.61
PyrL2n3	SCZ	ENSG00000083720	OXCT1	6.6945	-0.121933	-0.994766	0.322297	0.946975	-6.38718	FALSE	5019	3-oxoacid CoA-transferase 1 [Source:HGNC Symbol;Acc:HGNC:8527]	protein_coding	37.45
PyrL2n3	SCZ	ENSG00000083750	RRAGB	4.96986	0.402221	2.291	0.0241026	0.78228	-3.83895	FALSE	10325	Ras related GTP binding B [Source:HGNC Symbol;Acc:HGNC:19901]	protein_coding	40.86
PyrL2n3	SCZ	ENSG00000083782	EPYC	-2.65724	1.46474	1.36091	0.176659	0.902215	-4.49538	FALSE	1833	epiphycan [Source:HGNC Symbol;Acc:HGNC:3053]	protein_coding	34.86
PyrL2n3	SCZ	ENSG00000083799	CYLD	5.98284	-0.199362	-1.40494	0.163197	0.890528	-5.70772	FALSE	1540	CYLD lysine 63 deubiquitinase [Source:HGNC Symbol;Acc:HGNC:2584]	protein_coding	36.42
PyrL2n3	SCZ	ENSG00000083807	SLC27A5	4.12221	-0.463588	-1.54448	0.125691	0.885474	-4.99239	FALSE	10998	solute carrier family 27 member 5 [Source:HGNC Symbol;Acc:HGNC:10999]	protein_coding	51.36
PyrL2n3	SCZ	ENSG00000083812	ZNF324	3.81916	-0.0779877	-0.279315	0.780591	0.98482	-5.94801	FALSE	25799	zinc finger protein 324 [Source:HGNC Symbol;Acc:HGNC:14096]	protein_coding	57.74
PyrL2n3	SCZ	ENSG00000083814	ZNF671	1.8158	-0.673189	-0.862474	0.39053	0.95823	-5.04173	FALSE	79891	zinc finger protein 671 [Source:HGNC Symbol;Acc:HGNC:26279]	protein_coding	49.44
PyrL2n3	SCZ	ENSG00000083817	ZNF416	2.0022	-0.86051	-1.41088	0.161443	0.888589	-4.61984	FALSE	55659	zinc finger protein 416 [Source:HGNC Symbol;Acc:HGNC:20645]	protein_coding	48.61
PyrL2n3	SCZ	ENSG00000083828	ZNF586	6.01734	-0.119244	-0.851409	0.396615	0.95945	-6.32962	FALSE	54807	zinc finger protein 586 [Source:HGNC Symbol;Acc:HGNC:25949]	protein_coding	46.13
PyrL2n3	SCZ	ENSG00000083838	ZNF446	2.33646	0.449199	0.723808	0.470906	0.968403	-5.18288	FALSE	55663	zinc finger protein 446 [Source:HGNC Symbol;Acc:HGNC:21036]	protein_coding	59.14
PyrL2n3	SCZ	ENSG00000083844	ZNF264	4.73672	0.143985	0.596973	0.551901	0.971545	-6.10997	FALSE	9422	zinc finger protein 264 [Source:HGNC Symbol;Acc:HGNC:13057]	protein_coding	44.47
PyrL2n3	SCZ	ENSG00000083845	RPS5	1.97361	-0.860335	-1.40319	0.163718	0.890528	-4.64387	FALSE	6193	ribosomal protein S5 [Source:HGNC Symbol;Acc:HGNC:10426]	protein_coding	51.15
PyrL2n3	SCZ	ENSG00000083857	FAT1	4.55025	-0.492762	-1.14801	0.254751	0.93196	-5.57719	FALSE	2195	FAT atypical cadherin 1 [Source:HGNC Symbol;Acc:HGNC:3595]	protein_coding	41.53
PyrL2n3	SCZ	ENSG00000083896	YTHDC1	6.00374	0.129242	0.875632	0.383369	0.956704	-6.28696	FALSE	91746	YTH domain containing 1 [Source:HGNC Symbol;Acc:HGNC:30626]	protein_coding	35.4
PyrL2n3	SCZ	ENSG00000083937	CHMP2B	3.45096	0.452408	1.42169	0.158288	0.888589	-4.95655	FALSE	25978	charged multivesicular body protein 2B [Source:HGNC Symbol;Acc:HGNC:24537]	protein_coding	34.77
PyrL2n3	SCZ	ENSG00000084070	SMAP2	7.57461	-0.00376421	-0.0430263	0.965768	0.998786	-7.16022	FALSE	64744	small ArfGAP2 [Source:HGNC Symbol;Acc:HGNC:25082]	protein_coding	41.95
PyrL2n3	SCZ	ENSG00000084072	PPIE	4.25676	-0.0455233	-0.156991	0.875574	0.992954	-6.09284	FALSE	10450	peptidylprolyl isomerase E [Source:HGNC Symbol;Acc:HGNC:9258]	protein_coding	45.04
PyrL2n3	SCZ	ENSG00000084073	ZMPSTE24	4.09747	-0.394993	-1.50843	0.134659	0.887788	-4.94968	FALSE	10269	zinc metallopeptidase STE24 [Source:HGNC Symbol;Acc:HGNC:12877]	protein_coding	40.81
PyrL2n3	SCZ	ENSG00000084090	STARD7	5.60668	-0.163661	-1.02519	0.307793	0.946768	-6.06081	FALSE	56910	StAR related lipid transfer domain containing 7 [Source:HGNC Symbol;Acc:HGNC:18063]	protein_coding	42.97
PyrL2n3	SCZ	ENSG00000084092	NOA1	1.8696	0.452515	0.765687	0.445701	0.964052	-5.21043	FALSE	84273	nitric oxide associated 1 [Source:HGNC Symbol;Acc:HGNC:28473]	protein_coding	45.02
PyrL2n3	SCZ	ENSG00000084093	REST	-0.225767	-0.244568	-0.239532	0.811192	0.988805	-5.09253	FALSE	5978	RE1 silencing transcription factor [Source:HGNC Symbol;Acc:HGNC:9966]	protein_coding	43.58
PyrL2n3	SCZ	ENSG00000084110	HAL	-3.63967	0.019395	0.0196733	0.984344	0.999322	-5.03695	FALSE	3034	histidine ammonia-lyase [Source:HGNC Symbol;Acc:HGNC:4806]	protein_coding	43.36
PyrL2n3	SCZ	ENSG00000084112	SSH1	6.58937	0.196697	1.67289	0.0975348	0.873749	-5.46265	FALSE	54434	slingshot protein phosphatase 1 [Source:HGNC Symbol;Acc:HGNC:30579]	protein_coding	48.43
PyrL2n3	SCZ	ENSG00000084207	GSTP1	1.0178	0.535048	0.559555	0.577058	0.972376	-5.10295	FALSE	2950	glutathione S-transferase pi 1 [Source:HGNC Symbol;Acc:HGNC:4638]	protein_coding	62.26
PyrL2n3	SCZ	ENSG00000084234	APLP2	8.37536	0.0572354	0.720871	0.472703	0.968403	-7.13741	FALSE	334	amyloid beta precursor like protein 2 [Source:HGNC Symbol;Acc:HGNC:598]	protein_coding	43.97
PyrL2n3	SCZ	ENSG00000084444	FAM234B	6.09974	-0.108258	-0.765377	0.445884	0.964052	-6.41464	FALSE	57613	family with sequence similarity 234 member B [Source:HGNC Symbol;Acc:HGNC:29288]	protein_coding	43.2
PyrL2n3	SCZ	ENSG00000084453	SLCO1A2	1.03764	1.18425	1.66266	0.0995717	0.873749	-4.25406	FALSE	6579	solute carrier organic anion transporter family member 1A2 [Source:HGNC Symbol;Acc:HGNC:10956]	protein_coding	36.64
PyrL2n3	SCZ	ENSG00000084463	WBP11	5.38674	-0.115945	-0.662097	0.509461	0.968656	-6.25869	FALSE	51729	WW domain binding protein 11 [Source:HGNC Symbol;Acc:HGNC:16461]	protein_coding	37.11
PyrL2n3	SCZ	ENSG00000084623	EIF3I	3.45637	0.295317	0.982885	0.328082	0.947307	-5.43697	FALSE	8668	eukaryotic translation initiation factor 3 subunit I [Source:HGNC Symbol;Acc:HGNC:3272]	protein_coding	51.24
PyrL2n3	SCZ	ENSG00000084628	NKAIN1	3.98829	0.192386	0.473249	0.637198	0.972804	-5.92686	FALSE	79570	sodium/potassium transporting ATPase interacting 1 [Source:HGNC Symbol;Acc:HGNC:25743]	protein_coding	50.64
PyrL2n3	SCZ	ENSG00000084636	COL16A1	5.02134	-0.0410372	-0.168121	0.866834	0.99266	-6.33617	FALSE	1307	collagen type XVI alpha 1 chain [Source:HGNC Symbol;Acc:HGNC:2193]	protein_coding	56
PyrL2n3	SCZ	ENSG00000084652	TXLNA	4.84814	0.0812155	0.373094	0.709883	0.981325	-6.22643	FALSE	200081	taxilin alpha [Source:HGNC Symbol;Acc:HGNC:30685]	protein_coding	50.29
PyrL2n3	SCZ	ENSG00000084674	APOB	-0.31961	-1.11373	-1.24717	0.215303	0.922417	-4.65903	FALSE	338	apolipoprotein B [Source:HGNC Symbol;Acc:HGNC:603]	protein_coding	42.97
PyrL2n3	SCZ	ENSG00000084676	NCOA1	8.23734	0.191511	2.69599	0.00825959	0.676338	-3.84816	FALSE	8648	nuclear receptor coactivator 1 [Source:HGNC Symbol;Acc:HGNC:7668]	protein_coding	37.19
PyrL2n3	SCZ	ENSG00000084693	AGBL5	4.75139	-0.297516	-1.52008	0.131708	0.887788	-5.16115	FALSE	60509	AGBL carboxypeptidase 5 [Source:HGNC Symbol;Acc:HGNC:26147]	protein_coding	48.47
PyrL2n3	SCZ	ENSG00000084710	EFR3B	7.90655	-0.119532	-1.32899	0.186934	0.907526	-6.38419	FALSE	22979	EFR3 homolog B [Source:HGNC Symbol;Acc:HGNC:29155]	protein_coding	48.39
PyrL2n3	SCZ	ENSG00000084731	KIF3C	8.41718	0.137249	1.79854	0.0751663	0.848113	-5.81667	FALSE	3797	kinesin family member 3C [Source:HGNC Symbol;Acc:HGNC:6321]	protein_coding	48.25
PyrL2n3	SCZ	ENSG00000084733	RAB10	6.09757	-0.024286	-0.194821	0.845936	0.990285	-6.7055	FALSE	10890	RAB10, member RAS oncogene family [Source:HGNC Symbol;Acc:HGNC:9759]	protein_coding	40.63
PyrL2n3	SCZ	ENSG00000084734	GCKR	-0.26808	-3.0276	-3.11932	0.00238007	0.600821	-2.08015	FALSE	2646	glucokinase regulator [Source:HGNC Symbol;Acc:HGNC:4196]	protein_coding	45.33
PyrL2n3	SCZ	ENSG00000084754	HADHA	4.69497	-0.014815	-0.0671609	0.94659	0.99808	-6.22016	FALSE	3030	hydroxyacyl-CoA dehydrogenase trifunctional multienzyme complex subunit alpha [Source:HGNC Symbol;Acc:HGNC:4801]	protein_coding	41.91
PyrL2n3	SCZ	ENSG00000084764	MAPRE3	6.86825	0.207721	1.80957	0.073424	0.848113	-5.33447	FALSE	22924	microtubule associated protein RP/EB family member 3 [Source:HGNC Symbol;Acc:HGNC:6892]	protein_coding	45.88
PyrL2n3	SCZ	ENSG00000084774	CAD	4.79763	-0.443325	-2.04087	0.0439494	0.810531	-4.24666	FALSE	790	carbamoyl-phosphate synthetase 2, aspartate transcarbamylase, and dihydroorotase [Source:HGNC Symbol;Acc:HGNC:1424]	protein_coding	51.18
PyrL2n3	SCZ	ENSG00000085063	CD59	4.59397	-0.49481	-2.19943	0.0301961	0.78228	-3.92676	FALSE	966	CD59 molecule (CD59 blood group) [Source:HGNC Symbol;Acc:HGNC:1689]	protein_coding	43.12
PyrL2n3	SCZ	ENSG00000085117	CD82	-0.787079	-0.629391	-0.598327	0.551	0.971545	-4.97207	FALSE	3732	CD82 molecule [Source:HGNC Symbol;Acc:HGNC:6210]	protein_coding	53.56
PyrL2n3	SCZ	ENSG00000085185	BCORL1	4.7258	0.0619468	0.285502	0.775861	0.98482	-6.19314	FALSE	63035	BCL6 corepressor like 1 [Source:HGNC Symbol;Acc:HGNC:25657]	protein_coding	49.7
PyrL2n3	SCZ	ENSG00000085224	ATRX	7.77978	0.113697	1.4437	0.15201	0.887788	-6.16669	FALSE	546	ATRX chromatin remodeler [Source:HGNC Symbol;Acc:HGNC:886]	protein_coding	37.73
PyrL2n3	SCZ	ENSG00000085231	AK6	2.35731	0.289564	0.562847	0.574823	0.972376	-5.37782	FALSE	102157402	adenylate kinase 6 [Source:HGNC Symbol;Acc:HGNC:49151]	protein_coding	41.64
PyrL2n3	SCZ	ENSG00000085274	MYNN	2.78712	0.0929478	0.206641	0.836718	0.988909	-5.65465	FALSE	55892	myoneurin [Source:HGNC Symbol;Acc:HGNC:14955]	protein_coding	36.36
PyrL2n3	SCZ	ENSG00000085276	MECOM	2.64993	0.315318	0.622823	0.534846	0.969824	-5.52343	FALSE	2122	MDS1 and EVI1 complex locus [Source:HGNC Symbol;Acc:HGNC:3498]	protein_coding	37.45
PyrL2n3	SCZ	ENSG00000085365	SCAMP1	6.1462	0.080538	0.593035	0.554522	0.971545	-6.53969	FALSE	9522	secretory carrier membrane protein 1 [Source:HGNC Symbol;Acc:HGNC:10563]	protein_coding	37.55
PyrL2n3	SCZ	ENSG00000085377	PREP	6.3947	0.0255293	0.16008	0.873147	0.992881	-6.80608	FALSE	5550	prolyl endopeptidase [Source:HGNC Symbol;Acc:HGNC:9358]	protein_coding	40.86
PyrL2n3	SCZ	ENSG00000085382	HACE1	6.55883	-0.0724669	-0.553048	0.581489	0.972569	-6.68506	FALSE	57531	HECT domain and ankyrin repeat containing E3 ubiquitin protein ligase 1 [Source:HGNC Symbol;Acc:HGNC:21033]	protein_coding	37.39
PyrL2n3	SCZ	ENSG00000085415	SEH1L	4.4197	-0.432782	-1.82849	0.0705138	0.848113	-4.57047	FALSE	81929	SEH1 like nucleoporin [Source:HGNC Symbol;Acc:HGNC:30379]	protein_coding	43.55
PyrL2n3	SCZ	ENSG00000085433	WDR47	6.69107	0.0127415	0.106714	0.915234	0.995675	-6.8679	FALSE	22911	WD repeat domain 47 [Source:HGNC Symbol;Acc:HGNC:29141]	protein_coding	41.17
PyrL2n3	SCZ	ENSG00000085449	WDFY1	2.69167	0.201607	0.371788	0.710853	0.981325	-5.52131	FALSE	57590	WD repeat and FYVE domain containing 1 [Source:HGNC Symbol;Acc:HGNC:20451]	protein_coding	42.71
PyrL2n3	SCZ	ENSG00000085465	OVGP1	2.75812	0.875804	1.72104	0.0883956	0.866536	-4.33741	FALSE	5016	oviductal glycoprotein 1 [Source:HGNC Symbol;Acc:HGNC:8524]	protein_coding	45.67
PyrL2n3	SCZ	ENSG00000085491	SLC25A24	3.96603	-0.306974	-1.00593	0.316922	0.946975	-5.5825	FALSE	29957	solute carrier family 25 member 24 [Source:HGNC Symbol;Acc:HGNC:20662]	protein_coding	39.44
PyrL2n3	SCZ	ENSG00000085511	MAP3K4	6.54657	-0.0872158	-0.600413	0.549615	0.971545	-6.67013	FALSE	4216	mitogen-activated protein kinase kinase kinase 4 [Source:HGNC Symbol;Acc:HGNC:6856]	protein_coding	38.79
PyrL2n3	SCZ	ENSG00000085514	PILRA	3.01417	0.376485	0.714977	0.476321	0.968656	-5.37613	FALSE	29992	paired immunoglobin like type 2 receptor alpha [Source:HGNC Symbol;Acc:HGNC:20396]	protein_coding	48.68
PyrL2n3	SCZ	ENSG00000085552	IGSF9	-3.85465	-0.690323	-0.696101	0.488011	0.968656	-4.89447	FALSE	57549	immunoglobulin superfamily member 9 [Source:HGNC Symbol;Acc:HGNC:18132]	protein_coding	55.8
PyrL2n3	SCZ	ENSG00000085563	ABCB1	1.91879	0.787953	1.22345	0.22409	0.923067	-4.79722	FALSE	5243	ATP binding cassette subfamily B member 1 [Source:HGNC Symbol;Acc:HGNC:40]	protein_coding	37.02
PyrL2n3	SCZ	ENSG00000085644	ZNF213	3.30644	-0.13318	-0.325997	0.745121	0.981325	-5.70095	FALSE	7760	zinc finger protein 213 [Source:HGNC Symbol;Acc:HGNC:13005]	protein_coding	53.46
PyrL2n3	SCZ	ENSG00000085662	AKR1B1	3.52864	-0.530316	-1.41595	0.159957	0.888589	-4.89572	FALSE	231	aldo-keto reductase family 1 member B [Source:HGNC Symbol;Acc:HGNC:381]	protein_coding	50.04
PyrL2n3	SCZ	ENSG00000085719	CPNE3	4.64874	-0.0288368	-0.137142	0.8912	0.99381	-6.23658	FALSE	8895	copine 3 [Source:HGNC Symbol;Acc:HGNC:2316]	protein_coding	37.62
PyrL2n3	SCZ	ENSG00000085721	RRN3	3.0455	0.456412	1.09111	0.277896	0.941764	-5.15043	FALSE	54700	RRN3 homolog, RNA polymerase I transcription factor [Source:HGNC Symbol;Acc:HGNC:30346]	protein_coding	42.08
PyrL2n3	SCZ	ENSG00000085733	CTTN	7.32067	0.104065	1.04904	0.296737	0.945669	-6.52163	FALSE	2017	cortactin [Source:HGNC Symbol;Acc:HGNC:3338]	protein_coding	52.81
PyrL2n3	SCZ	ENSG00000085741	WNT11	-3.83574	-0.549004	-0.551863	0.582297	0.972804	-4.94784	FALSE	7481	Wnt family member 11 [Source:HGNC Symbol;Acc:HGNC:12776]	protein_coding	57.84
PyrL2n3	SCZ	ENSG00000085760	MTIF2	3.00438	0.0628053	0.144633	0.885297	0.993137	-5.69188	FALSE	4528	mitochondrial translational initiation factor 2 [Source:HGNC Symbol;Acc:HGNC:7441]	protein_coding	39.6
PyrL2n3	SCZ	ENSG00000085788	DDHD2	6.23777	0.05502	0.350522	0.726698	0.981325	-6.64174	FALSE	23259	DDHD domain containing 2 [Source:HGNC Symbol;Acc:HGNC:29106]	protein_coding	42.25
PyrL2n3	SCZ	ENSG00000085831	TTC39A	3.00806	-0.20661	-0.378036	0.706221	0.981325	-5.61197	FALSE	22996	tetratricopeptide repeat domain 39A [Source:HGNC Symbol;Acc:HGNC:18657]	protein_coding	51.4
PyrL2n3	SCZ	ENSG00000085832	EPS15	6.71224	-0.139144	-0.910407	0.364839	0.954545	-6.46755	FALSE	2060	epidermal growth factor receptor pathway substrate 15 [Source:HGNC Symbol;Acc:HGNC:3419]	protein_coding	38.05
PyrL2n3	SCZ	ENSG00000085840	ORC1	-2.01929	0.455834	0.430233	0.66797	0.976832	-4.99785	FALSE	4998	origin recognition complex subunit 1 [Source:HGNC Symbol;Acc:HGNC:8487]	protein_coding	44.74
PyrL2n3	SCZ	ENSG00000085871	MGST2	3.1339	-0.128834	-0.321808	0.748283	0.981325	-5.74634	FALSE	4258	microsomal glutathione S-transferase 2 [Source:HGNC Symbol;Acc:HGNC:7063]	protein_coding	43.46
PyrL2n3	SCZ	ENSG00000085872	CHERP	5.65005	0.07774	0.492568	0.623418	0.972804	-6.45488	FALSE	10523	calcium homeostasis endoplasmic reticulum protein [Source:HGNC Symbol;Acc:HGNC:16930]	protein_coding	57.25
PyrL2n3	SCZ	ENSG00000085978	ATG16L1	5.49099	-0.0949289	-0.558362	0.577869	0.972462	-6.33843	FALSE	55054	autophagy related 16 like 1 [Source:HGNC Symbol;Acc:HGNC:21498]	protein_coding	45.33
PyrL2n3	SCZ	ENSG00000085982	USP40	4.68963	-0.119537	-0.596539	0.552189	0.971545	-6.11379	FALSE	55230	ubiquitin specific peptidase 40 [Source:HGNC Symbol;Acc:HGNC:20069]	protein_coding	38.86
PyrL2n3	SCZ	ENSG00000085998	POMGNT1	5.36324	-0.216667	-1.30851	0.193757	0.909509	-5.6417	FALSE	55624	protein O-linked mannose N-acetylglucosaminyltransferase 1 (beta 1,2-) [Source:HGNC Symbol;Acc:HGNC:19139]	protein_coding	49.38
PyrL2n3	SCZ	ENSG00000085999	RAD54L	-1.53627	0.562509	0.499336	0.618661	0.972804	-4.99194	FALSE	8438	RAD54 like [Source:HGNC Symbol;Acc:HGNC:9826]	protein_coding	46.88
PyrL2n3	SCZ	ENSG00000086015	MAST2	6.34322	0.0924765	0.681113	0.497405	0.968656	-6.54114	FALSE	23139	microtubule associated serine/threonine kinase 2 [Source:HGNC Symbol;Acc:HGNC:19035]	protein_coding	41.32
PyrL2n3	SCZ	ENSG00000086061	DNAJA1	6.36328	0.349112	2.29788	0.0236919	0.782189	-4.22323	FALSE	3301	DnaJ heat shock protein family (Hsp40) member A1 [Source:HGNC Symbol;Acc:HGNC:5229]	protein_coding	41.08
PyrL2n3	SCZ	ENSG00000086062	B4GALT1	2.7966	0.0934676	0.183453	0.854821	0.990976	-5.53727	FALSE	2683	beta-1,4-galactosyltransferase 1 [Source:HGNC Symbol;Acc:HGNC:924]	protein_coding	47.1
PyrL2n3	SCZ	ENSG00000086065	CHMP5	4.20181	0.0507674	0.171923	0.863852	0.992386	-6.01033	FALSE	51510	charged multivesicular body protein 5 [Source:HGNC Symbol;Acc:HGNC:26942]	protein_coding	41.65
PyrL2n3	SCZ	ENSG00000086102	NFX1	6.10467	-0.123	-0.952878	0.342993	0.948843	-6.25566	FALSE	4799	nuclear transcription factor, X-box binding 1 [Source:HGNC Symbol;Acc:HGNC:7803]	protein_coding	42.57
PyrL2n3	SCZ	ENSG00000086189	DIMT1	2.17804	0.154407	0.219516	0.826704	0.988868	-5.43324	FALSE	27292	DIM1 rRNA methyltransferase and ribosome maturation factor [Source:HGNC Symbol;Acc:HGNC:30217]	protein_coding	37.8
PyrL2n3	SCZ	ENSG00000086200	IPO11	5.44899	0.0555233	0.333467	0.739493	0.981325	-6.47367	FALSE	51194	importin 11 [Source:HGNC Symbol;Acc:HGNC:20628]	protein_coding	38.3
PyrL2n3	SCZ	ENSG00000086205	FOLH1	-1.72059	-0.56249	-0.544922	0.587044	0.972804	-4.98905	FALSE	2346	folate hydrolase 1 [Source:HGNC Symbol;Acc:HGNC:3788]	protein_coding	35.66
PyrL2n3	SCZ	ENSG00000086232	EIF2AK1	5.61985	-0.239798	-1.44481	0.151697	0.887788	-5.52862	FALSE	27102	eukaryotic translation initiation factor 2 alpha kinase 1 [Source:HGNC Symbol;Acc:HGNC:24921]	protein_coding	44.67
PyrL2n3	SCZ	ENSG00000086289	EPDR1	5.32254	0.110178	0.545297	0.586787	0.972804	-6.32291	FALSE	54749	ependymin related 1 [Source:HGNC Symbol;Acc:HGNC:17572]	protein_coding	40.23
PyrL2n3	SCZ	ENSG00000086300	SNX10	6.62947	0.0516588	0.459735	0.646723	0.973772	-6.74618	FALSE	29887	sorting nexin 10 [Source:HGNC Symbol;Acc:HGNC:14974]	protein_coding	42.67
PyrL2n3	SCZ	ENSG00000086475	SEPHS1	3.43244	0.249678	0.735854	0.463575	0.968201	-5.52028	FALSE	22929	selenophosphate synthetase 1 [Source:HGNC Symbol;Acc:HGNC:19685]	protein_coding	45.78
PyrL2n3	SCZ	ENSG00000086504	MRPL28	3.56986	-0.229678	-0.527818	0.598817	0.972804	-5.72288	FALSE	10573	mitochondrial ribosomal protein L28 [Source:HGNC Symbol;Acc:HGNC:14484]	protein_coding	62.21
PyrL2n3	SCZ	ENSG00000086544	ITPKC	3.71036	0.0425025	0.137685	0.890771	0.993635	-5.86149	FALSE	80271	inositol-trisphosphate 3-kinase C [Source:HGNC Symbol;Acc:HGNC:14897]	protein_coding	51.3
PyrL2n3	SCZ	ENSG00000086570	FAT2	5.70236	-0.0326687	-0.152475	0.879125	0.993019	-6.55662	FALSE	2196	FAT atypical cadherin 2 [Source:HGNC Symbol;Acc:HGNC:3596]	protein_coding	46.28
PyrL2n3	SCZ	ENSG00000086589	RBM22	3.28592	0.215078	0.551395	0.582616	0.972804	-5.62531	FALSE	55696	RNA binding motif protein 22 [Source:HGNC Symbol;Acc:HGNC:25503]	protein_coding	43.25
PyrL2n3	SCZ	ENSG00000086598	TMED2	4.90508	-0.262763	-1.23011	0.221596	0.923067	-5.58787	FALSE	10959	transmembrane p24 trafficking protein 2 [Source:HGNC Symbol;Acc:HGNC:16996]	protein_coding	42.26
PyrL2n3	SCZ	ENSG00000086619	ERO1B	4.7255	0.454781	1.95533	0.0533896	0.835488	-4.39988	FALSE	56605	endoplasmic reticulum oxidoreductase 1 beta [Source:HGNC Symbol;Acc:HGNC:14355]	protein_coding	37.46
PyrL2n3	SCZ	ENSG00000086666	ZFAND6	3.86631	0.0985349	0.339157	0.735216	0.981325	-5.93236	FALSE	54469	zinc finger AN1-type containing 6 [Source:HGNC Symbol;Acc:HGNC:30164]	protein_coding	38.17
PyrL2n3	SCZ	ENSG00000086696	HSD17B2	-3.74278	-1.06096	-1.05482	0.2941	0.945248	-4.71023	FALSE	3294	hydroxysteroid 17-beta dehydrogenase 2 [Source:HGNC Symbol;Acc:HGNC:5211]	protein_coding	42.39
PyrL2n3	SCZ	ENSG00000086712	TXLNG	5.02485	0.0357649	0.169389	0.865839	0.992606	-6.35734	FALSE	55787	taxilin gamma [Source:HGNC Symbol;Acc:HGNC:18578]	protein_coding	42.93
PyrL2n3	SCZ	ENSG00000086717	PPEF1	4.68858	-0.191754	-0.880295	0.380851	0.956704	-5.86818	FALSE	5475	protein phosphatase with EF-hand domain 1 [Source:HGNC Symbol;Acc:HGNC:9243]	protein_coding	41.71
PyrL2n3	SCZ	ENSG00000086730	LAT2	-0.53535	-0.0989623	-0.094002	0.925299	0.995675	-5.09029	FALSE	7462	linker for activation of T cells family member 2 [Source:HGNC Symbol;Acc:HGNC:12749]	protein_coding	53.07
PyrL2n3	SCZ	ENSG00000086758	HUWE1	8.77906	0.0818833	1.22386	0.223936	0.923067	-6.7961	FALSE	10075	HECT, UBA and WWE domain containing E3 ubiquitin protein ligase 1 [Source:HGNC Symbol;Acc:HGNC:30892]	protein_coding	41.2
PyrL2n3	SCZ	ENSG00000086827	ZW10	3.72654	0.5347	1.47959	0.142187	0.887788	-4.86783	FALSE	9183	zw10 kinetochore protein [Source:HGNC Symbol;Acc:HGNC:13194]	protein_coding	39.08
PyrL2n3	SCZ	ENSG00000086848	ALG9	1.90842	0.0185436	0.0265656	0.97886	0.999232	-5.3598	FALSE	79796	ALG9 alpha-1,2-mannosyltransferase [Source:HGNC Symbol;Acc:HGNC:15672]	protein_coding	40.69
PyrL2n3	SCZ	ENSG00000086967	MYBPC2	-2.70435	1.25383	1.20106	0.232618	0.923067	-4.6186	FALSE	4606	myosin binding protein C2 [Source:HGNC Symbol;Acc:HGNC:7550]	protein_coding	53.78
PyrL2n3	SCZ	ENSG00000086991	NOX4	2.50818	0.161895	0.296168	0.767728	0.983324	-5.59456	FALSE	50507	NADPH oxidase 4 [Source:HGNC Symbol;Acc:HGNC:7891]	protein_coding	35.47
PyrL2n3	SCZ	ENSG00000087008	ACOX3	6.35866	-0.0391623	-0.297557	0.766671	0.983324	-6.73595	FALSE	8310	acyl-CoA oxidase 3, pristanoyl [Source:HGNC Symbol;Acc:HGNC:121]	protein_coding	51.93
PyrL2n3	SCZ	ENSG00000087053	MTMR2	5.58403	0.35627	2.30738	0.0231348	0.782059	-3.98452	FALSE	8898	myotubularin related protein 2 [Source:HGNC Symbol;Acc:HGNC:7450]	protein_coding	36.51
PyrL2n3	SCZ	ENSG00000087074	PPP1R15A	4.59247	0.230183	0.859399	0.392215	0.959431	-5.85738	FALSE	23645	protein phosphatase 1 regulatory subunit 15A [Source:HGNC Symbol;Acc:HGNC:14375]	protein_coding	56.78
PyrL2n3	SCZ	ENSG00000087076	HSD17B14	2.37759	0.00210287	0.00384933	0.996936	0.999573	-5.52835	FALSE	51171	hydroxysteroid 17-beta dehydrogenase 14 [Source:HGNC Symbol;Acc:HGNC:23238]	protein_coding	51.4
PyrL2n3	SCZ	ENSG00000087077	TRIP6	-3.65764	-1.20932	-1.12839	0.261907	0.934993	-4.66143	FALSE	7205	thyroid hormone receptor interactor 6 [Source:HGNC Symbol;Acc:HGNC:12311]	protein_coding	56.08
PyrL2n3	SCZ	ENSG00000087085	ACHE	3.17661	-0.722604	-1.21523	0.227759	0.923067	-5.07496	FALSE	43	acetylcholinesterase (Cartwright blood group) [Source:HGNC Symbol;Acc:HGNC:108]	protein_coding	64.49
PyrL2n3	SCZ	ENSG00000087086	FTL	5.07128	0.428185	2.06861	0.0412124	0.802924	-4.3145	FALSE	2512	ferritin light chain [Source:HGNC Symbol;Acc:HGNC:3999]	protein_coding	55.82
PyrL2n3	SCZ	ENSG00000087087	SRRT	5.2892	0.0978401	0.380396	0.704536	0.981325	-6.38504	FALSE	51593	serrate, RNA effector molecule [Source:HGNC Symbol;Acc:HGNC:24101]	protein_coding	53.16
PyrL2n3	SCZ	ENSG00000087088	BAX	0.725137	-0.955211	-1.07324	0.285795	0.943477	-4.80447	FALSE	581	BCL2 associated X, apoptosis regulator [Source:HGNC Symbol;Acc:HGNC:959]	protein_coding	53.57
PyrL2n3	SCZ	ENSG00000087095	NLK	8.25166	-0.147043	-1.51699	0.13253	0.887788	-6.23793	FALSE	51701	nemo like kinase [Source:HGNC Symbol;Acc:HGNC:29858]	protein_coding	37.3
PyrL2n3	SCZ	ENSG00000087111	PIGS	3.35578	0.246025	0.69253	0.490241	0.968656	-5.58522	FALSE	94005	phosphatidylinositol glycan anchor biosynthesis class S [Source:HGNC Symbol;Acc:HGNC:14937]	protein_coding	47.26
PyrL2n3	SCZ	ENSG00000087116	ADAMTS2	4.62479	0.87247	2.05937	0.0429421	0.809395	-4.16105	FALSE	9509	ADAM metallopeptidase with thrombospondin type 1 motif 2 [Source:HGNC Symbol;Acc:HGNC:218]	protein_coding	53.88
PyrL2n3	SCZ	ENSG00000087128	TMPRSS11E	-2.98776	1.57021	1.49748	0.137478	0.887788	-4.3843	FALSE	28983	transmembrane serine protease 11E [Source:HGNC Symbol;Acc:HGNC:24465]	protein_coding	36.69
PyrL2n3	SCZ	ENSG00000087152	ATXN7L3	5.83105	-0.228451	-1.43584	0.154228	0.888589	-5.61419	FALSE	56970	ataxin 7 like 3 [Source:HGNC Symbol;Acc:HGNC:25416]	protein_coding	59.15
PyrL2n3	SCZ	ENSG00000087157	PGS1	5.18038	0.174457	0.934914	0.352128	0.952598	-5.98428	FALSE	9489	phosphatidylglycerophosphate synthase 1 [Source:HGNC Symbol;Acc:HGNC:30029]	protein_coding	52.04
PyrL2n3	SCZ	ENSG00000087191	PSMC5	4.73492	0.228458	0.94074	0.349148	0.952104	-5.80517	FALSE	5705	proteasome 26S subunit, ATPase 5 [Source:HGNC Symbol;Acc:HGNC:9552]	protein_coding	50.95
PyrL2n3	SCZ	ENSG00000087206	UIMC1	6.08507	0.137835	1.02954	0.305756	0.946768	-6.18416	FALSE	51720	ubiquitin interaction motif containing 1 [Source:HGNC Symbol;Acc:HGNC:30298]	protein_coding	42.38
PyrL2n3	SCZ	ENSG00000087245	MMP2	-0.672586	-0.548703	-0.528743	0.598178	0.972804	-5.01216	FALSE	4313	matrix metallopeptidase 2 [Source:HGNC Symbol;Acc:HGNC:7166]	protein_coding	45.67
PyrL2n3	SCZ	ENSG00000087250	MT3	3.62157	-0.194558	-0.6368	0.525738	0.969036	-5.68781	FALSE	4504	metallothionein 3 [Source:HGNC Symbol;Acc:HGNC:7408]	protein_coding	61.39
PyrL2n3	SCZ	ENSG00000087253	LPCAT2	0.0789334	-0.958269	-1.09786	0.274953	0.940565	-4.80502	FALSE	54947	lysophosphatidylcholine acyltransferase 2 [Source:HGNC Symbol;Acc:HGNC:26032]	protein_coding	35.49
PyrL2n3	SCZ	ENSG00000087258	GNAO1	9.37175	0.00139069	0.0228548	0.981813	0.999322	-7.78055	FALSE	2775	G protein subunit alpha o1 [Source:HGNC Symbol;Acc:HGNC:4389]	protein_coding	49.47
PyrL2n3	SCZ	ENSG00000087263	OGFOD1	4.12888	0.141469	0.561407	0.5758	0.972376	-5.8722	FALSE	55239	2-oxoglutarate and iron dependent oxygenase domain containing 1 [Source:HGNC Symbol;Acc:HGNC:25585]	protein_coding	40.36
PyrL2n3	SCZ	ENSG00000087266	SH3BP2	0.476483	1.47122	1.53992	0.126799	0.885474	-4.37318	FALSE	6452	SH3 domain binding protein 2 [Source:HGNC Symbol;Acc:HGNC:10825]	protein_coding	59.2
PyrL2n3	SCZ	ENSG00000087269	NOP14	3.63	0.0672026	0.201362	0.840832	0.98933	-5.91763	FALSE	8602	NOP14 nucleolar protein [Source:HGNC Symbol;Acc:HGNC:16821]	protein_coding	50.02
PyrL2n3	SCZ	ENSG00000087274	ADD1	7.96124	0.0947914	1.30453	0.195104	0.909509	-6.41969	FALSE	118	adducin 1 [Source:HGNC Symbol;Acc:HGNC:243]	protein_coding	44.84
PyrL2n3	SCZ	ENSG00000087299	L2HGDH	4.88418	0.0236874	0.111755	0.911246	0.995364	-6.31968	FALSE	79944	L-2-hydroxyglutarate dehydrogenase [Source:HGNC Symbol;Acc:HGNC:20499]	protein_coding	40.66
PyrL2n3	SCZ	ENSG00000087301	TXNDC16	5.53738	-0.11755	-0.615051	0.539945	0.969824	-6.3207	FALSE	57544	thioredoxin domain containing 16 [Source:HGNC Symbol;Acc:HGNC:19965]	protein_coding	36.83
PyrL2n3	SCZ	ENSG00000087302	RTRAF	3.72614	0.228058	0.768352	0.444123	0.964011	-5.60247	FALSE	51637	RNA transcription, translation and transport factor [Source:HGNC Symbol;Acc:HGNC:23169]	protein_coding	36.67
PyrL2n3	SCZ	ENSG00000087303	NID2	0.301231	-1.18529	-1.40866	0.162098	0.889508	-4.49908	FALSE	22795	nidogen 2 [Source:HGNC Symbol;Acc:HGNC:13389]	protein_coding	43.19
PyrL2n3	SCZ	ENSG00000087338	GMCL1	5.21659	0.126498	0.671722	0.503339	0.968656	-6.20041	FALSE	64395	germ cell-less 1, spermatogenesis associated [Source:HGNC Symbol;Acc:HGNC:23843]	protein_coding	37.76
PyrL2n3	SCZ	ENSG00000087365	SF3B2	6.70325	0.0162701	0.141832	0.887504	0.993319	-6.86817	FALSE	10992	splicing factor 3b subunit 2 [Source:HGNC Symbol;Acc:HGNC:10769]	protein_coding	48.41
PyrL2n3	SCZ	ENSG00000087448	KLHL42	5.83472	0.132081	0.870516	0.386143	0.957103	-6.23819	FALSE	57542	kelch like family member 42 [Source:HGNC Symbol;Acc:HGNC:29252]	protein_coding	43.01
PyrL2n3	SCZ	ENSG00000087460	GNAS	8.40058	0.154856	1.97465	0.0511183	0.827937	-5.48739	FALSE	2778	GNAS complex locus [Source:HGNC Symbol;Acc:HGNC:4392]	protein_coding	47.09
PyrL2n3	SCZ	ENSG00000087470	DNM1L	6.51493	-0.169436	-1.36463	0.17549	0.901412	-5.89897	FALSE	10059	dynamin 1 like [Source:HGNC Symbol;Acc:HGNC:2973]	protein_coding	38.21
PyrL2n3	SCZ	ENSG00000087494	PTHLH	-2.4857	-0.823975	-0.758057	0.450234	0.965391	-4.87056	FALSE	5744	parathyroid hormone like hormone [Source:HGNC Symbol;Acc:HGNC:9607]	protein_coding	40.27
PyrL2n3	SCZ	ENSG00000087495	PHACTR3	9.11855	-0.291012	-3.33663	0.00131457	0.600821	-2.44	FALSE	116154	phosphatase and actin regulator 3 [Source:HGNC Symbol;Acc:HGNC:15833]	protein_coding	47.63
PyrL2n3	SCZ	ENSG00000087502	ERGIC2	4.35494	-0.0865682	-0.370876	0.71153	0.981325	-6.05051	FALSE	51290	ERGIC and golgi 2 [Source:HGNC Symbol;Acc:HGNC:30208]	protein_coding	34.04
PyrL2n3	SCZ	ENSG00000087586	AURKA	-1.99283	-0.536776	-0.497211	0.620153	0.972804	-5.00336	FALSE	6790	aurora kinase A [Source:HGNC Symbol;Acc:HGNC:11393]	protein_coding	42.93
PyrL2n3	SCZ	ENSG00000087589	CASS4	-0.0754414	0.72404	0.760158	0.448983	0.965006	-4.9786	FALSE	57091	Cas scaffold protein family member 4 [Source:HGNC Symbol;Acc:HGNC:15878]	protein_coding	45.22
PyrL2n3	SCZ	ENSG00000087842	PIR	4.76064	0.0090118	0.0461363	0.963295	0.99845	-6.32313	FALSE	8544	pirin [Source:HGNC Symbol;Acc:HGNC:30048]	protein_coding	38.99
PyrL2n3	SCZ	ENSG00000087884	AAMDC	0.800889	-0.992914	-1.17909	0.241215	0.926703	-4.69427	FALSE	28971	adipogenesis associated Mth938 domain containing [Source:HGNC Symbol;Acc:HGNC:30205]	protein_coding	41.82
PyrL2n3	SCZ	ENSG00000087903	RFX2	4.14036	0.392634	1.24795	0.21502	0.922417	-5.34221	FALSE	5990	regulatory factor X2 [Source:HGNC Symbol;Acc:HGNC:9983]	protein_coding	47.54
PyrL2n3	SCZ	ENSG00000087995	METTL2A	2.42069	-0.702918	-1.38569	0.168982	0.894828	-4.66139	FALSE	339175	methyltransferase 2A, methylcytidine [Source:HGNC Symbol;Acc:HGNC:25755]	protein_coding	45.17
PyrL2n3	SCZ	ENSG00000088035	ALG6	4.04355	0.0975517	0.355745	0.722796	0.981325	-5.98964	FALSE	29929	ALG6 alpha-1,3-glucosyltransferase [Source:HGNC Symbol;Acc:HGNC:23157]	protein_coding	37.94
PyrL2n3	SCZ	ENSG00000088038	CNOT3	5.21259	0.173151	0.90769	0.366266	0.955815	-6.01148	FALSE	4849	CCR4-NOT transcription complex subunit 3 [Source:HGNC Symbol;Acc:HGNC:7879]	protein_coding	57.9
PyrL2n3	SCZ	ENSG00000088053	GP6	-1.58052	-0.339137	-0.277067	0.782312	0.984906	-5.02696	FALSE	51206	glycoprotein VI platelet [Source:HGNC Symbol;Acc:HGNC:14388]	protein_coding	48.31
PyrL2n3	SCZ	ENSG00000088179	PTPN4	7.57646	0.00864202	0.0882597	0.92985	0.996111	-7.17156	FALSE	5775	protein tyrosine phosphatase non-receptor type 4 [Source:HGNC Symbol;Acc:HGNC:9656]	protein_coding	36.97
PyrL2n3	SCZ	ENSG00000088205	DDX18	3.86151	-0.334071	-1.38555	0.169026	0.894828	-5.11271	FALSE	8886	DEAD-box helicase 18 [Source:HGNC Symbol;Acc:HGNC:2741]	protein_coding	39.2
PyrL2n3	SCZ	ENSG00000088247	KHSRP	6.27848	0.124836	0.991387	0.323935	0.946975	-6.24374	FALSE	8570	KH-type splicing regulatory protein [Source:HGNC Symbol;Acc:HGNC:6316]	protein_coding	58.57
PyrL2n3	SCZ	ENSG00000088256	GNA11	5.22544	-0.0386543	-0.212749	0.831964	0.988909	-6.39418	FALSE	2767	G protein subunit alpha 11 [Source:HGNC Symbol;Acc:HGNC:4379]	protein_coding	61.68
PyrL2n3	SCZ	ENSG00000088280	ASAP3	3.29997	-0.347452	-0.699418	0.485946	0.968656	-5.40434	FALSE	55616	ArfGAP with SH3 domain, ankyrin repeat and PH domain 3 [Source:HGNC Symbol;Acc:HGNC:14987]	protein_coding	49.67
PyrL2n3	SCZ	ENSG00000088298	EDEM2	2.74919	0.340293	0.653717	0.514823	0.968875	-5.3335	FALSE	55741	ER degradation enhancing alpha-mannosidase like protein 2 [Source:HGNC Symbol;Acc:HGNC:15877]	protein_coding	45.8
PyrL2n3	SCZ	ENSG00000088298	EDEM2	2.74919	0.340293	0.653717	0.514823	0.968875	-5.3335	FALSE	111089941	ER degradation enhancing alpha-mannosidase like protein 2 [Source:HGNC Symbol;Acc:HGNC:15877]	protein_coding	45.8
PyrL2n3	SCZ	ENSG00000088305	DNMT3B	-0.19395	-1.5022	-1.60358	0.11202	0.884023	-4.30197	FALSE	1789	DNA methyltransferase 3 beta [Source:HGNC Symbol;Acc:HGNC:2979]	protein_coding	49.4
PyrL2n3	SCZ	ENSG00000088325	TPX2	1.86433	0.106493	0.151194	0.880133	0.993019	-5.37926	FALSE	22974	TPX2 microtubule nucleation factor [Source:HGNC Symbol;Acc:HGNC:1249]	protein_coding	41.52
PyrL2n3	SCZ	ENSG00000088340	FER1L4	1.02354	0.561367	0.704186	0.482985	0.968656	-5.08603	FALSE		fer-1 like family member 4 (pseudogene) [Source:HGNC Symbol;Acc:HGNC:15801]	transcribed_unitary_pseudogene	49.6
PyrL2n3	SCZ	ENSG00000088356	PDRG1	1.6446	-0.493031	-0.670912	0.503853	0.968656	-5.19384	FALSE	81572	p53 and DNA damage regulated 1 [Source:HGNC Symbol;Acc:HGNC:16119]	protein_coding	49.33
PyrL2n3	SCZ	ENSG00000088367	EPB41L1	8.43699	-0.0278153	-0.416395	0.67803	0.979171	-7.33191	FALSE	2036	erythrocyte membrane protein band 4.1 like 1 [Source:HGNC Symbol;Acc:HGNC:3378]	protein_coding	49.98
PyrL2n3	SCZ	ENSG00000088386	SLC15A1	-2.1504	0.958423	0.94242	0.348292	0.95186	-4.81338	FALSE	6564	solute carrier family 15 member 1 [Source:HGNC Symbol;Acc:HGNC:10920]	protein_coding	44.52
PyrL2n3	SCZ	ENSG00000088387	DOCK9	8.46053	0.0773052	1.05529	0.293885	0.945248	-6.88869	FALSE	23348	dedicator of cytokinesis 9 [Source:HGNC Symbol;Acc:HGNC:14132]	protein_coding	41.78
PyrL2n3	SCZ	ENSG00000088448	ANKRD10	6.23249	-0.0215754	-0.165578	0.86883	0.992737	-6.7228	FALSE	55608	ankyrin repeat domain 10 [Source:HGNC Symbol;Acc:HGNC:20265]	protein_coding	40
PyrL2n3	SCZ	ENSG00000088451	TGDS	0.660893	-0.623786	-0.731695	0.466099	0.968403	-5.0676	FALSE	23483	TDP-glucose 4,6-dehydratase [Source:HGNC Symbol;Acc:HGNC:20324]	protein_coding	36.97
PyrL2n3	SCZ	ENSG00000088538	DOCK3	10.1317	-0.0337346	-0.755655	0.451666	0.965833	-7.82551	FALSE	1795	dedicator of cytokinesis 3 [Source:HGNC Symbol;Acc:HGNC:2989]	protein_coding	40.17
PyrL2n3	SCZ	ENSG00000088543	C3orf18	3.31258	-0.304939	-0.899427	0.370627	0.955996	-5.4343	FALSE	51161	chromosome 3 open reading frame 18 [Source:HGNC Symbol;Acc:HGNC:24837]	protein_coding	55.98
PyrL2n3	SCZ	ENSG00000088682	COQ9	4.75134	0.00349614	0.0155595	0.987617	0.999322	-6.26027	FALSE	57017	coenzyme Q9 [Source:HGNC Symbol;Acc:HGNC:25302]	protein_coding	45.83
PyrL2n3	SCZ	ENSG00000088727	KIF9	3.78889	0.217482	0.742698	0.459439	0.966843	-5.66127	FALSE	64147	kinesin family member 9 [Source:HGNC Symbol;Acc:HGNC:16666]	protein_coding	48.45
PyrL2n3	SCZ	ENSG00000088756	ARHGAP28	4.99083	-0.46486	-2.06321	0.0417342	0.802924	-4.31298	FALSE	79822	Rho GTPase activating protein 28 [Source:HGNC Symbol;Acc:HGNC:25509]	protein_coding	39.1
PyrL2n3	SCZ	ENSG00000088766	CRLS1	-0.299746	-1.85235	-1.64972	0.102198	0.873749	-4.24237	FALSE	54675	cardiolipin synthase 1 [Source:HGNC Symbol;Acc:HGNC:16148]	protein_coding	39.36
PyrL2n3	SCZ	ENSG00000088808	PPP1R13B	6.70869	0.072922	0.716882	0.47515	0.968656	-6.63844	FALSE	23368	protein phosphatase 1 regulatory subunit 13B [Source:HGNC Symbol;Acc:HGNC:14950]	protein_coding	44.49
PyrL2n3	SCZ	ENSG00000088812	ATRN	7.6186	-0.0904164	-1.01984	0.310311	0.946768	-6.64692	FALSE	8455	attractin [Source:HGNC Symbol;Acc:HGNC:885]	protein_coding	40.35
PyrL2n3	SCZ	ENSG00000088826	SMOX	3.22275	0.117985	0.364646	0.71616	0.981325	-5.74746	FALSE	54498	spermine oxidase [Source:HGNC Symbol;Acc:HGNC:15862]	protein_coding	49.87
PyrL2n3	SCZ	ENSG00000088832	FKBP1A	5.56548	0.294222	1.41403	0.160519	0.888589	-5.58316	FALSE	2280	FKBP prolyl isomerase 1A [Source:HGNC Symbol;Acc:HGNC:3711]	protein_coding	45.46
PyrL2n3	SCZ	ENSG00000088833	NSFL1C	5.81078	-0.0951412	-0.594996	0.553216	0.971545	-6.42188	FALSE	55968	NSFL1 cofactor [Source:HGNC Symbol;Acc:HGNC:15912]	protein_coding	45.86
PyrL2n3	SCZ	ENSG00000088836	SLC4A11	-2.33532	-0.536702	-0.482901	0.630242	0.972804	-4.99957	FALSE	83959	solute carrier family 4 member 11 [Source:HGNC Symbol;Acc:HGNC:16438]	protein_coding	61.73
PyrL2n3	SCZ	ENSG00000088854	DNAAF9	7.8461	-0.106361	-1.24037	0.217795	0.922417	-6.46578	FALSE	25943	dynein axonemal assembly factor 9 [Source:HGNC Symbol;Acc:HGNC:17721]	protein_coding	43.8
PyrL2n3	SCZ	ENSG00000088876	ZNF343	3.35714	-0.196792	-0.531111	0.596542	0.972804	-5.66915	FALSE	79175	zinc finger protein 343 [Source:HGNC Symbol;Acc:HGNC:16017]	protein_coding	43.04
PyrL2n3	SCZ	ENSG00000088881	EBF4	1.13011	-0.0128933	-0.0165179	0.986855	0.999322	-5.31525	FALSE	57593	EBF family member 4 [Source:HGNC Symbol;Acc:HGNC:29278]	protein_coding	49.28
PyrL2n3	SCZ	ENSG00000088888	MAVS	4.88497	-0.222119	-1.00246	0.318586	0.946975	-5.81692	FALSE	57506	mitochondrial antiviral signaling protein [Source:HGNC Symbol;Acc:HGNC:29233]	protein_coding	52.52
PyrL2n3	SCZ	ENSG00000088899	LZTS3	8.28272	-0.0330989	-0.2549	0.799518	0.987588	-7.33456	FALSE	9762	leucine zipper tumor suppressor family member 3 [Source:HGNC Symbol;Acc:HGNC:30139]	protein_coding	59.3
PyrL2n3	SCZ	ENSG00000088926	F11	-1.81829	-0.944894	-0.832451	0.407176	0.960763	-4.83981	FALSE	2160	coagulation factor XI [Source:HGNC Symbol;Acc:HGNC:3529]	protein_coding	40.07
PyrL2n3	SCZ	ENSG00000088930	XRN2	5.64965	-0.165277	-1.08635	0.279986	0.942211	-5.97369	FALSE	22803	5'-3' exoribonuclease 2 [Source:HGNC Symbol;Acc:HGNC:12836]	protein_coding	37.21
PyrL2n3	SCZ	ENSG00000088970	KIZ	5.11436	0.170713	0.936628	0.35125	0.952549	-5.99262	FALSE	55857	kizuna centrosomal protein [Source:HGNC Symbol;Acc:HGNC:15865]	protein_coding	41.17
PyrL2n3	SCZ	ENSG00000088986	DYNLL1	6.35391	0.174145	1.15867	0.249405	0.930449	-6.10733	FALSE	8655	dynein light chain LC8-type 1 [Source:HGNC Symbol;Acc:HGNC:15476]	protein_coding	47.04
PyrL2n3	SCZ	ENSG00000088992	TESC	5.248	-0.307379	-1.21218	0.228356	0.923067	-5.69979	FALSE	54997	tescalcin [Source:HGNC Symbol;Acc:HGNC:26065]	protein_coding	51.4
PyrL2n3	SCZ	ENSG00000089006	SNX5	3.94822	0.40331	1.40755	0.162423	0.890074	-5.10585	FALSE	27131	sorting nexin 5 [Source:HGNC Symbol;Acc:HGNC:14969]	protein_coding	42.13
PyrL2n3	SCZ	ENSG00000089009	RPL6	4.30443	-0.0554595	-0.207899	0.835739	0.988909	-6.05472	FALSE	6128	ribosomal protein L6 [Source:HGNC Symbol;Acc:HGNC:10362]	protein_coding	45.67
PyrL2n3	SCZ	ENSG00000089012	SIRPG	-3.45289	1.77099	1.70419	0.091511	0.867544	-4.19482	FALSE	55423	signal regulatory protein gamma [Source:HGNC Symbol;Acc:HGNC:15757]	protein_coding	43.73
PyrL2n3	SCZ	ENSG00000089022	MAPKAPK5	5.74971	0.0478443	0.314261	0.75399	0.981325	-6.5405	FALSE	8550	MAPK activated protein kinase 5 [Source:HGNC Symbol;Acc:HGNC:6889]	protein_coding	43.64
PyrL2n3	SCZ	ENSG00000089041	P2RX7	6.15697	0.00683175	0.0389989	0.968971	0.999088	-6.72967	FALSE	5027	purinergic receptor P2X 7 [Source:HGNC Symbol;Acc:HGNC:8537]	protein_coding	46.29
PyrL2n3	SCZ	ENSG00000089048	ESF1	4.71216	-0.246806	-1.17466	0.242975	0.927653	-5.60137	FALSE	51575	ESF1 nucleolar pre-rRNA processing protein homolog [Source:HGNC Symbol;Acc:HGNC:15898]	protein_coding	37.99
PyrL2n3	SCZ	ENSG00000089050	RBBP9	0.101551	1.03367	1.14696	0.254188	0.93196	-4.70964	FALSE	10741	RB binding protein 9, serine hydrolase [Source:HGNC Symbol;Acc:HGNC:9892]	protein_coding	41.62
PyrL2n3	SCZ	ENSG00000089053	ANAPC5	5.92814	0.0888995	0.580686	0.562784	0.972376	-6.49174	FALSE	51433	anaphase promoting complex subunit 5 [Source:HGNC Symbol;Acc:HGNC:15713]	protein_coding	44.55
PyrL2n3	SCZ	ENSG00000089057	SLC23A2	7.73995	0.0134794	0.165738	0.868704	0.992737	-7.17238	FALSE	9962	solute carrier family 23 member 2 [Source:HGNC Symbol;Acc:HGNC:10973]	protein_coding	44.93
PyrL2n3	SCZ	ENSG00000089060	SLC8B1	4.04508	-0.376063	-0.825097	0.411726	0.961526	-5.67048	FALSE	80024	solute carrier family 8 member B1 [Source:HGNC Symbol;Acc:HGNC:26175]	protein_coding	49.93
PyrL2n3	SCZ	ENSG00000089063	TMEM230	4.45114	0.138117	0.555041	0.58013	0.972482	-6.00279	FALSE	29058	transmembrane protein 230 [Source:HGNC Symbol;Acc:HGNC:15876]	protein_coding	44.98
PyrL2n3	SCZ	ENSG00000089091	DZANK1	4.99934	-0.221857	-1.14096	0.256664	0.933259	-5.71769	FALSE	55184	double zinc ribbon and ankyrin repeat domains 1 [Source:HGNC Symbol;Acc:HGNC:15858]	protein_coding	41.71
PyrL2n3	SCZ	ENSG00000089094	KDM2B	5.83135	-0.024259	-0.168922	0.866206	0.992606	-6.61724	FALSE	84678	lysine demethylase 2B [Source:HGNC Symbol;Acc:HGNC:13610]	protein_coding	50.79
PyrL2n3	SCZ	ENSG00000089101	CFAP61	5.8738	0.21724	1.17074	0.244539	0.928881	-5.97818	FALSE	26074	cilia and flagella associated protein 61 [Source:HGNC Symbol;Acc:HGNC:15872]	protein_coding	41.33
PyrL2n3	SCZ	ENSG00000089123	TASP1	6.6178	-0.0514845	-0.425005	0.671764	0.978311	-6.77468	FALSE	55617	taspase 1 [Source:HGNC Symbol;Acc:HGNC:15859]	protein_coding	37.32
PyrL2n3	SCZ	ENSG00000089154	GCN1	5.93124	-0.00826638	-0.0628317	0.950028	0.998184	-6.64723	FALSE	10985	GCN1 activator of EIF2AK4 [Source:HGNC Symbol;Acc:HGNC:4199]	protein_coding	49.67
PyrL2n3	SCZ	ENSG00000089157	RPLP0	3.56144	0.0794274	0.219617	0.826626	0.988868	-5.8414	FALSE	6175	ribosomal protein lateral stalk subunit P0 [Source:HGNC Symbol;Acc:HGNC:10371]	protein_coding	48.95
PyrL2n3	SCZ	ENSG00000089159	PXN	2.75377	-0.0630929	-0.122158	0.903024	0.993993	-5.64564	FALSE	5829	paxillin [Source:HGNC Symbol;Acc:HGNC:9718]	protein_coding	53.01
PyrL2n3	SCZ	ENSG00000089163	SIRT4	-2.69598	0.492135	0.430494	0.66778	0.976721	-4.98166	FALSE	23409	sirtuin 4 [Source:HGNC Symbol;Acc:HGNC:14932]	protein_coding	48.77
PyrL2n3	SCZ	ENSG00000089169	RPH3A	8.35317	-0.236345	-1.9102	0.0600171	0.84057	-5.60432	FALSE	22895	rabphilin 3A [Source:HGNC Symbol;Acc:HGNC:17056]	protein_coding	43.79
PyrL2n3	SCZ	ENSG00000089177	KIF16B	6.84791	0.0233542	0.229894	0.818653	0.988868	-6.89006	FALSE	55614	kinesin family member 16B [Source:HGNC Symbol;Acc:HGNC:15869]	protein_coding	40.7
PyrL2n3	SCZ	ENSG00000089195	TRMT6	3.38206	-0.179382	-0.518438	0.60532	0.972804	-5.6875	FALSE	51605	tRNA methyltransferase 6 non-catalytic subunit [Source:HGNC Symbol;Acc:HGNC:20900]	protein_coding	42.59
PyrL2n3	SCZ	ENSG00000089199	CHGB	7.35477	0.201254	1.8793	0.0631707	0.84057	-5.33411	FALSE	1114	chromogranin B [Source:HGNC Symbol;Acc:HGNC:1930]	protein_coding	42.65
PyrL2n3	SCZ	ENSG00000089220	PEBP1	6.68377	-0.0831707	-0.558529	0.577756	0.972408	-6.74971	FALSE	5037	phosphatidylethanolamine binding protein 1 [Source:HGNC Symbol;Acc:HGNC:8630]	protein_coding	48.71
PyrL2n3	SCZ	ENSG00000089225	TBX5	-2.01681	1.02487	1.09606	0.275733	0.940565	-4.70765	FALSE	6910	T-box transcription factor 5 [Source:HGNC Symbol;Acc:HGNC:11604]	protein_coding	45.85
PyrL2n3	SCZ	ENSG00000089234	BRAP	4.64398	0.349239	1.70849	0.0907077	0.867544	-4.81051	FALSE	8315	BRCA1 associated protein [Source:HGNC Symbol;Acc:HGNC:1099]	protein_coding	44.39
PyrL2n3	SCZ	ENSG00000089248	ERP29	4.33358	0.0639568	0.263334	0.792845	0.986427	-6.09941	FALSE	10961	endoplasmic reticulum protein 29 [Source:HGNC Symbol;Acc:HGNC:13799]	protein_coding	47.17
PyrL2n3	SCZ	ENSG00000089250	NOS1	3.80688	-0.430315	-1.30284	0.195677	0.909736	-5.14309	FALSE	4842	nitric oxide synthase 1 [Source:HGNC Symbol;Acc:HGNC:7872]	protein_coding	47.35
PyrL2n3	SCZ	ENSG00000089280	FUS	6.16542	-0.154547	-1.11557	0.26733	0.93549	-6.11422	FALSE	2521	FUS RNA binding protein [Source:HGNC Symbol;Acc:HGNC:4010]	protein_coding	47.07
PyrL2n3	SCZ	ENSG00000089289	IGBP1	4.14871	0.261088	0.970511	0.334178	0.947383	-5.57715	FALSE	3476	immunoglobulin binding protein 1 [Source:HGNC Symbol;Acc:HGNC:5461]	protein_coding	42.89
PyrL2n3	SCZ	ENSG00000089327	FXYD5	1.47153	-1.50047	-1.9937	0.0489604	0.823712	-3.81964	FALSE	53827	FXYD domain containing ion transport regulator 5 [Source:HGNC Symbol;Acc:HGNC:4029]	protein_coding	49.86
PyrL2n3	SCZ	ENSG00000089335	ZNF302	4.12095	-0.557032	-2.30598	0.0232165	0.782059	-3.5602	FALSE	55900	zinc finger protein 302 [Source:HGNC Symbol;Acc:HGNC:13848]	protein_coding	39.83
PyrL2n3	SCZ	ENSG00000089351	GRAMD1A	4.62092	0.0907986	0.299937	0.76486	0.983324	-6.16901	FALSE	57655	GRAM domain containing 1A [Source:HGNC Symbol;Acc:HGNC:29305]	protein_coding	55.68
PyrL2n3	SCZ	ENSG00000089472	HEPH	1.79872	0.319586	0.539214	0.590961	0.972804	-5.23188	FALSE	9843	hephaestin [Source:HGNC Symbol;Acc:HGNC:4866]	protein_coding	38.49
PyrL2n3	SCZ	ENSG00000089486	CDIP1	6.0864	0.0990482	0.673375	0.502292	0.968656	-6.49376	FALSE	29965	cell death inducing p53 target 1 [Source:HGNC Symbol;Acc:HGNC:13234]	protein_coding	51.97
PyrL2n3	SCZ	ENSG00000089505	CMTM1	-0.34867	0.175728	0.163633	0.870356	0.992737	-5.10724	FALSE	113540	CKLF like MARVEL transmembrane domain containing 1 [Source:HGNC Symbol;Acc:HGNC:19172]	protein_coding	43.3
PyrL2n3	SCZ	ENSG00000089558	KCNH4	3.37615	-0.378524	-0.509312	0.612115	0.972804	-5.65572	FALSE	23415	potassium voltage-gated channel subfamily H member 4 [Source:HGNC Symbol;Acc:HGNC:6253]	protein_coding	54.88
PyrL2n3	SCZ	ENSG00000089597	GANAB	5.40499	-0.0225485	-0.129438	0.897276	0.993974	-6.48534	FALSE	23193	glucosidase II alpha subunit [Source:HGNC Symbol;Acc:HGNC:4138]	protein_coding	50.02
PyrL2n3	SCZ	ENSG00000089639	GMIP	2.10253	0.268574	0.383399	0.702253	0.981325	-5.37613	FALSE	51291	GEM interacting protein [Source:HGNC Symbol;Acc:HGNC:24852]	protein_coding	56.13
PyrL2n3	SCZ	ENSG00000089682	RBM41	4.58492	0.0200778	0.0912165	0.927507	0.995675	-6.22274	FALSE	55285	RNA binding motif protein 41 [Source:HGNC Symbol;Acc:HGNC:25617]	protein_coding	35.98
PyrL2n3	SCZ	ENSG00000089693	MLF2	6.18819	-0.0227646	-0.172342	0.863523	0.992386	-6.7068	FALSE	8079	myeloid leukemia factor 2 [Source:HGNC Symbol;Acc:HGNC:7126]	protein_coding	52.27
PyrL2n3	SCZ	ENSG00000089723	OTUB2	2.79557	-0.229505	-0.374223	0.709046	0.981325	-5.50623	FALSE	78990	OTU deubiquitinase, ubiquitin aldehyde binding 2 [Source:HGNC Symbol;Acc:HGNC:20351]	protein_coding	52.76
PyrL2n3	SCZ	ENSG00000089737	DDX24	7.74501	0.19158	2.12219	0.0363401	0.789381	-4.98068	FALSE	57062	DEAD-box helicase 24 [Source:HGNC Symbol;Acc:HGNC:13266]	protein_coding	43.33
PyrL2n3	SCZ	ENSG00000089775	ZBTB25	4.37465	0.178328	0.689601	0.492073	0.968656	-5.88997	FALSE	7597	zinc finger and BTB domain containing 25 [Source:HGNC Symbol;Acc:HGNC:13112]	protein_coding	42.25
PyrL2n3	SCZ	ENSG00000089818	NECAP1	5.09805	0.241354	1.1269	0.262534	0.934993	-5.79452	FALSE	25977	NECAP endocytosis associated 1 [Source:HGNC Symbol;Acc:HGNC:24539]	protein_coding	41.12
PyrL2n3	SCZ	ENSG00000089820	ARHGAP4	-0.013491	-0.181918	-0.164923	0.869344	0.992737	-5.09718	FALSE	393	Rho GTPase activating protein 4 [Source:HGNC Symbol;Acc:HGNC:674]	protein_coding	58.14
PyrL2n3	SCZ	ENSG00000089847	ANKRD24	7.11319	-0.0487157	-0.347274	0.729134	0.981325	-6.94901	FALSE	170961	ankyrin repeat domain 24 [Source:HGNC Symbol;Acc:HGNC:29424]	protein_coding	53.64
PyrL2n3	SCZ	ENSG00000089876	DHX32	4.28213	0.12825	0.448601	0.654708	0.97508	-5.97825	FALSE	55760	DEAH-box helicase 32 (putative) [Source:HGNC Symbol;Acc:HGNC:16717]	protein_coding	41.45
PyrL2n3	SCZ	ENSG00000089902	RCOR1	5.53585	-0.00342283	-0.0169024	0.986549	0.999322	-6.55567	FALSE	23186	REST corepressor 1 [Source:HGNC Symbol;Acc:HGNC:17441]	protein_coding	43.49
PyrL2n3	SCZ	ENSG00000089916	GPATCH2L	6.42732	0.137496	1.2239	0.223922	0.923067	-6.06188	FALSE	55668	G-patch domain containing 2 like [Source:HGNC Symbol;Acc:HGNC:20210]	protein_coding	39.76
PyrL2n3	SCZ	ENSG00000090006	LTBP4	5.88968	0.0459413	0.242563	0.80885	0.988805	-6.62473	FALSE	8425	latent transforming growth factor beta binding protein 4 [Source:HGNC Symbol;Acc:HGNC:6717]	protein_coding	56.48
PyrL2n3	SCZ	ENSG00000090013	BLVRB	1.19799	-0.827303	-0.985079	0.327008	0.947307	-4.90273	FALSE	645	biliverdin reductase B [Source:HGNC Symbol;Acc:HGNC:1063]	protein_coding	49.72
PyrL2n3	SCZ	ENSG00000090020	SLC9A1	6.0352	-0.0727402	-0.486171	0.62793	0.972804	-6.54412	FALSE	6548	solute carrier family 9 member A1 [Source:HGNC Symbol;Acc:HGNC:11071]	protein_coding	51.7
PyrL2n3	SCZ	ENSG00000090054	SPTLC1	5.62541	0.0451422	0.301851	0.763405	0.983324	-6.52675	FALSE	10558	serine palmitoyltransferase long chain base subunit 1 [Source:HGNC Symbol;Acc:HGNC:11277]	protein_coding	41.69
PyrL2n3	SCZ	ENSG00000090060	PAPOLA	6.03042	0.204801	1.48513	0.140715	0.887788	-5.61637	FALSE	10914	poly(A) polymerase alpha [Source:HGNC Symbol;Acc:HGNC:14981]	protein_coding	36.57
PyrL2n3	SCZ	ENSG00000090061	CCNK	2.72598	-0.0298632	-0.066197	0.947356	0.99808	-5.5981	FALSE	8812	cyclin K [Source:HGNC Symbol;Acc:HGNC:1596]	protein_coding	50.14
PyrL2n3	SCZ	ENSG00000090097	PCBP4	4.42478	0.0585116	0.168145	0.866832	0.99266	-6.13308	FALSE	57060	poly(rC) binding protein 4 [Source:HGNC Symbol;Acc:HGNC:8652]	protein_coding	58.75
PyrL2n3	SCZ	ENSG00000090238	YPEL3	6.04817	0.0321551	0.186483	0.852451	0.990976	-6.66619	FALSE	83719	yippee like 3 [Source:HGNC Symbol;Acc:HGNC:18327]	protein_coding	58.41
PyrL2n3	SCZ	ENSG00000090263	MRPS33	1.22252	-1.05416	-1.31184	0.192634	0.909509	-4.63552	FALSE	51650	mitochondrial ribosomal protein S33 [Source:HGNC Symbol;Acc:HGNC:16634]	protein_coding	41.83
PyrL2n3	SCZ	ENSG00000090266	NDUFB2	3.2481	0.182371	0.437772	0.662513	0.97508	-5.6713	FALSE	4708	NADH:ubiquinone oxidoreductase subunit B2 [Source:HGNC Symbol;Acc:HGNC:7697]	protein_coding	43.57
PyrL2n3	SCZ	ENSG00000090273	NUDC	6.06239	0.0993317	0.715806	0.475811	0.968656	-6.45005	FALSE	10726	nuclear distribution C, dynein complex regulator [Source:HGNC Symbol;Acc:HGNC:8045]	protein_coding	48.43
PyrL2n3	SCZ	ENSG00000090316	MAEA	6.05812	0.177377	1.35653	0.178044	0.905187	-5.78164	FALSE	10296	macrophage erythroblast attacher, E3 ubiquitin ligase [Source:HGNC Symbol;Acc:HGNC:13731]	protein_coding	55.01
PyrL2n3	SCZ	ENSG00000090372	STRN4	6.47527	-0.050146	-0.377844	0.706362	0.981325	-6.72629	FALSE	29888	striatin 4 [Source:HGNC Symbol;Acc:HGNC:15721]	protein_coding	57.35
PyrL2n3	SCZ	ENSG00000090376	IRAK3	-0.757379	-0.281577	-0.270888	0.787046	0.984906	-5.06952	FALSE	11213	interleukin 1 receptor associated kinase 3 [Source:HGNC Symbol;Acc:HGNC:17020]	protein_coding	39.98
PyrL2n3	SCZ	ENSG00000090402	SI	-1.86634	-0.9785	-0.929631	0.354844	0.952993	-4.80834	FALSE	6476	sucrase-isomaltase [Source:HGNC Symbol;Acc:HGNC:10856]	protein_coding	31.26
PyrL2n3	SCZ	ENSG00000090432	MUL1	2.95843	-0.000615491	-0.00158894	0.998735	0.999895	-5.65924	FALSE	79594	mitochondrial E3 ubiquitin protein ligase 1 [Source:HGNC Symbol;Acc:HGNC:25762]	protein_coding	47.5
PyrL2n3	SCZ	ENSG00000090447	TFAP4	2.31547	0.029829	0.0526682	0.958103	0.998206	-5.49264	FALSE	7023	transcription factor AP-4 [Source:HGNC Symbol;Acc:HGNC:11745]	protein_coding	56.39
PyrL2n3	SCZ	ENSG00000090470	PDCD7	5.08913	0.125309	0.630889	0.52958	0.969174	-6.20415	FALSE	10081	programmed cell death 7 [Source:HGNC Symbol;Acc:HGNC:8767]	protein_coding	45.71
PyrL2n3	SCZ	ENSG00000090487	SPG21	3.23344	0.340361	0.91118	0.364434	0.954545	-5.30922	FALSE	51324	SPG21 abhydrolase domain containing, maspardin [Source:HGNC Symbol;Acc:HGNC:20373]	protein_coding	44.04
PyrL2n3	SCZ	ENSG00000090520	DNAJB11	2.68931	-0.0401829	-0.0922994	0.926648	0.995675	-5.61844	FALSE	51726	DnaJ heat shock protein family (Hsp40) member B11 [Source:HGNC Symbol;Acc:HGNC:14889]	protein_coding	40.07
PyrL2n3	SCZ	ENSG00000090530	P3H2	5.32409	-0.192196	-1.09608	0.275729	0.940565	-5.90151	FALSE	55214	prolyl 3-hydroxylase 2 [Source:HGNC Symbol;Acc:HGNC:19317]	protein_coding	38.18
PyrL2n3	SCZ	ENSG00000090534	THPO	2.72992	-1.20914	-2.15317	0.0337567	0.786501	-3.61405	FALSE	7066	thrombopoietin [Source:HGNC Symbol;Acc:HGNC:11795]	protein_coding	56.46
PyrL2n3	SCZ	ENSG00000090539	CHRD	5.08417	0.0540267	0.26622	0.790628	0.98593	-6.35783	FALSE	8646	chordin [Source:HGNC Symbol;Acc:HGNC:1949]	protein_coding	59.38
PyrL2n3	SCZ	ENSG00000090565	RAB11FIP3	7.57816	-0.078152	-0.754823	0.452163	0.965833	-6.84426	FALSE	9727	RAB11 family interacting protein 3 [Source:HGNC Symbol;Acc:HGNC:17224]	protein_coding	52.85
PyrL2n3	SCZ	ENSG00000090581	GNPTG	5.68714	-0.0763693	-0.493232	0.622951	0.972804	-6.46043	FALSE	84572	N-acetylglucosamine-1-phosphate transferase subunit gamma [Source:HGNC Symbol;Acc:HGNC:23026]	protein_coding	55.84
PyrL2n3	SCZ	ENSG00000090612	ZNF268	1.36877	1.34915	1.68493	0.0951802	0.870675	-4.22935	FALSE	10795	zinc finger protein 268 [Source:HGNC Symbol;Acc:HGNC:13061]	protein_coding	41.98
PyrL2n3	SCZ	ENSG00000090615	GOLGA3	7.20451	0.090022	0.926009	0.356713	0.953598	-6.60725	FALSE	2802	golgin A3 [Source:HGNC Symbol;Acc:HGNC:4426]	protein_coding	53.6
PyrL2n3	SCZ	ENSG00000090621	PABPC4	3.93128	-0.00716463	-0.0239804	0.980917	0.999322	-5.98272	FALSE	8761	poly(A) binding protein cytoplasmic 4 [Source:HGNC Symbol;Acc:HGNC:8557]	protein_coding	47.21
PyrL2n3	SCZ	ENSG00000090661	CERS4	6.29226	-0.139226	-0.954987	0.341931	0.948113	-6.29691	FALSE	79603	ceramide synthase 4 [Source:HGNC Symbol;Acc:HGNC:23747]	protein_coding	52.88
PyrL2n3	SCZ	ENSG00000090674	MCOLN1	3.73107	-0.0186307	-0.0536556	0.957319	0.998206	-5.90809	FALSE	57192	mucolipin TRP cation channel 1 [Source:HGNC Symbol;Acc:HGNC:13356]	protein_coding	57.01
PyrL2n3	SCZ	ENSG00000090686	USP48	6.78864	-0.0767158	-0.719524	0.473529	0.968403	-6.64989	FALSE	84196	ubiquitin specific peptidase 48 [Source:HGNC Symbol;Acc:HGNC:18533]	protein_coding	41.84
PyrL2n3	SCZ	ENSG00000090776	EFNB1	0.26514	-0.756321	-0.719219	0.473715	0.968403	-4.96508	FALSE	1947	ephrin B1 [Source:HGNC Symbol;Acc:HGNC:3226]	protein_coding	56.39
PyrL2n3	SCZ	ENSG00000090857	PDPR	4.76188	-0.0718166	-0.303658	0.762032	0.983284	-6.23271	FALSE	55066	pyruvate dehydrogenase phosphatase regulatory subunit [Source:HGNC Symbol;Acc:HGNC:30264]	protein_coding	47.1
PyrL2n3	SCZ	ENSG00000090857	PDPR	4.76188	-0.0718166	-0.303658	0.762032	0.983284	-6.23271	FALSE	124907803	pyruvate dehydrogenase phosphatase regulatory subunit [Source:HGNC Symbol;Acc:HGNC:30264]	protein_coding	47.1
PyrL2n3	SCZ	ENSG00000090861	AARS1	6.98355	-0.0348311	-0.29909	0.765504	0.983324	-6.91332	FALSE	16	alanyl-tRNA synthetase 1 [Source:HGNC Symbol;Acc:HGNC:20]	protein_coding	49.58
PyrL2n3	SCZ	ENSG00000090863	GLG1	7.78754	0.120303	1.57921	0.117507	0.884425	-5.98317	FALSE	2734	golgi glycoprotein 1 [Source:HGNC Symbol;Acc:HGNC:4316]	protein_coding	42.38
PyrL2n3	SCZ	ENSG00000090889	KIF4A	-0.0254372	0.356778	0.422742	0.673409	0.978838	-5.11245	FALSE	24137	kinesin family member 4A [Source:HGNC Symbol;Acc:HGNC:13339]	protein_coding	40.48
PyrL2n3	SCZ	ENSG00000090905	TNRC6A	8.47454	0.115803	1.44249	0.152348	0.887834	-6.39935	FALSE	27327	trinucleotide repeat containing adaptor 6A [Source:HGNC Symbol;Acc:HGNC:11969]	protein_coding	42.59
PyrL2n3	SCZ	ENSG00000090924	PLEKHG2	-2.86696	-2.42767	-2.32045	0.0223878	0.782059	-3.48586	FALSE	64857	pleckstrin homology and RhoGEF domain containing G2 [Source:HGNC Symbol;Acc:HGNC:29515]	protein_coding	56.66
PyrL2n3	SCZ	ENSG00000090932	DLL3	-1.94147	-0.423751	-0.358153	0.720998	0.981325	-5.00163	FALSE	10683	delta like canonical Notch ligand 3 [Source:HGNC Symbol;Acc:HGNC:2909]	protein_coding	56.84
PyrL2n3	SCZ	ENSG00000090971	NAT14	3.22616	-0.764854	-1.52193	0.131244	0.887788	-4.66225	FALSE	57106	N-acetyltransferase 14 (putative) [Source:HGNC Symbol;Acc:HGNC:28918]	protein_coding	65.69
PyrL2n3	SCZ	ENSG00000090975	PITPNM2	8.12176	-0.150801	-1.3376	0.184587	0.907526	-6.42766	FALSE	57605	phosphatidylinositol transfer protein membrane associated 2 [Source:HGNC Symbol;Acc:HGNC:21044]	protein_coding	51.5
PyrL2n3	SCZ	ENSG00000090989	EXOC1	5.57181	-0.151722	-0.932395	0.353421	0.952598	-6.12064	FALSE	55763	exocyst complex component 1 [Source:HGNC Symbol;Acc:HGNC:30380]	protein_coding	34.98
PyrL2n3	SCZ	ENSG00000091009	RBM27	1.33394	-0.453507	-0.602361	0.548323	0.971545	-5.10854	FALSE	54439	RNA binding motif protein 27 [Source:HGNC Symbol;Acc:HGNC:29243]	protein_coding	38.67
PyrL2n3	SCZ	ENSG00000091039	OSBPL8	7.40408	-0.0353137	-0.38496	0.701101	0.981325	-7.01715	FALSE	114882	oxysterol binding protein like 8 [Source:HGNC Symbol;Acc:HGNC:16396]	protein_coding	36.48
PyrL2n3	SCZ	ENSG00000091073	DTX2	2.55587	-0.646117	-1.07341	0.28572	0.943438	-5.06564	FALSE	113878	deltex E3 ubiquitin ligase 2 [Source:HGNC Symbol;Acc:HGNC:15973]	protein_coding	54.28
PyrL2n3	SCZ	ENSG00000091106	NLRC4	3.3154	0.506891	1.50846	0.13465	0.887788	-4.73789	FALSE	58484	NLR family CARD domain containing 4 [Source:HGNC Symbol;Acc:HGNC:16412]	protein_coding	42.85
PyrL2n3	SCZ	ENSG00000091127	PUS7	5.072	0.101743	0.564028	0.574022	0.972376	-6.22863	FALSE	54517	pseudouridine synthase 7 [Source:HGNC Symbol;Acc:HGNC:26033]	protein_coding	43
PyrL2n3	SCZ	ENSG00000091128	LAMB4	-0.111908	1.07331	1.18836	0.23756	0.925088	-4.68642	FALSE	22798	laminin subunit beta 4 [Source:HGNC Symbol;Acc:HGNC:6491]	protein_coding	40.71
PyrL2n3	SCZ	ENSG00000091129	NRCAM	10.0261	-0.127041	-2.69727	0.00823022	0.676338	-4.50493	FALSE	4897	neuronal cell adhesion molecule [Source:HGNC Symbol;Acc:HGNC:7994]	protein_coding	39
PyrL2n3	SCZ	ENSG00000091136	LAMB1	6.8116	-0.178059	-1.0573	0.293361	0.945248	-6.36411	FALSE	3912	laminin subunit beta 1 [Source:HGNC Symbol;Acc:HGNC:6486]	protein_coding	42.41
PyrL2n3	SCZ	ENSG00000091137	SLC26A4	5.42979	0.326891	1.61615	0.109272	0.882123	-5.22044	FALSE	5172	solute carrier family 26 member 4 [Source:HGNC Symbol;Acc:HGNC:8818]	protein_coding	39.85
PyrL2n3	SCZ	ENSG00000091138	SLC26A3	-0.127312	1.28125	1.67427	0.0972626	0.873185	-4.21778	FALSE	1811	solute carrier family 26 member 3 [Source:HGNC Symbol;Acc:HGNC:3018]	protein_coding	39.28
PyrL2n3	SCZ	ENSG00000091140	DLD	4.84756	-0.0740169	-0.347426	0.729015	0.981325	-6.23143	FALSE	1738	dihydrolipoamide dehydrogenase [Source:HGNC Symbol;Acc:HGNC:2898]	protein_coding	36.56
PyrL2n3	SCZ	ENSG00000091157	WDR7	8.11041	-0.00968492	-0.126773	0.89938	0.993974	-7.30567	FALSE	23335	WD repeat domain 7 [Source:HGNC Symbol;Acc:HGNC:13490]	protein_coding	36.24
PyrL2n3	SCZ	ENSG00000091164	TXNL1	5.3979	0.0545219	0.351462	0.725995	0.981325	-6.43544	FALSE	9352	thioredoxin like 1 [Source:HGNC Symbol;Acc:HGNC:12436]	protein_coding	38.58
PyrL2n3	SCZ	ENSG00000091181	IL5RA	0.725628	-0.240974	-0.271779	0.786363	0.984906	-5.19555	FALSE	3568	interleukin 5 receptor subunit alpha [Source:HGNC Symbol;Acc:HGNC:6017]	protein_coding	41.97
PyrL2n3	SCZ	ENSG00000091262	ABCC6	0.47975	1.89532	2.20011	0.0301463	0.78228	-3.53354	FALSE	368	ATP binding cassette subfamily C member 6 [Source:HGNC Symbol;Acc:HGNC:57]	protein_coding	49.84
PyrL2n3	SCZ	ENSG00000091317	CMTM6	1.75226	-0.392591	-0.556653	0.579032	0.972482	-5.28536	FALSE	54918	CKLF like MARVEL transmembrane domain containing 6 [Source:HGNC Symbol;Acc:HGNC:19177]	protein_coding	38.52
PyrL2n3	SCZ	ENSG00000091409	ITGA6	2.11519	-0.763512	-1.01363	0.31325	0.946975	-4.96109	FALSE	3655	integrin subunit alpha 6 [Source:HGNC Symbol;Acc:HGNC:6142]	protein_coding	41.78
PyrL2n3	SCZ	ENSG00000091428	RAPGEF4	8.44818	-0.0342616	-0.409471	0.683087	0.980318	-7.35263	FALSE	11069	Rap guanine nucleotide exchange factor 4 [Source:HGNC Symbol;Acc:HGNC:16626]	protein_coding	40.56
PyrL2n3	SCZ	ENSG00000091436	MAP3K20	1.80045	0.319103	0.605797	0.546049	0.970833	-5.39514	FALSE	51776	mitogen-activated protein kinase kinase kinase 20 [Source:HGNC Symbol;Acc:HGNC:17797]	protein_coding	38.91
PyrL2n3	SCZ	ENSG00000091482	SMPX	-0.821043	1.25974	1.12941	0.261478	0.934955	-4.6852	FALSE	23676	small muscle protein X-linked [Source:HGNC Symbol;Acc:HGNC:11122]	protein_coding	40.14
PyrL2n3	SCZ	ENSG00000091483	FH	3.74511	-0.043335	-0.116336	0.907624	0.994724	-5.86456	FALSE	2271	fumarate hydratase [Source:HGNC Symbol;Acc:HGNC:3700]	protein_coding	36.88
PyrL2n3	SCZ	ENSG00000091490	SEL1L3	4.59784	-0.465273	-1.64424	0.103328	0.873749	-4.90497	FALSE	23231	SEL1L family member 3 [Source:HGNC Symbol;Acc:HGNC:29108]	protein_coding	43.64
PyrL2n3	SCZ	ENSG00000091513	TF	3.06405	-0.348964	-0.750321	0.454857	0.965833	-5.44544	FALSE	7018	transferrin [Source:HGNC Symbol;Acc:HGNC:11740]	protein_coding	43.58
PyrL2n3	SCZ	ENSG00000091527	CDV3	5.34557	0.0136166	0.0808574	0.93572	0.997242	-6.47458	FALSE	55573	CDV3 homolog [Source:HGNC Symbol;Acc:HGNC:26928]	protein_coding	42.48
PyrL2n3	SCZ	ENSG00000091536	MYO15A	4.25041	-0.083008	-0.312093	0.755632	0.981449	-6.06848	FALSE	51168	myosin XVA [Source:HGNC Symbol;Acc:HGNC:7594]	protein_coding	55.19
PyrL2n3	SCZ	ENSG00000091542	ALKBH5	5.48325	0.0410059	0.26302	0.793086	0.986427	-6.51634	FALSE	54890	alkB homolog 5, RNA demethylase [Source:HGNC Symbol;Acc:HGNC:25996]	protein_coding	50.24
PyrL2n3	SCZ	ENSG00000091583	APOH	-2.68192	1.45181	1.50527	0.135468	0.887788	-4.37933	FALSE	350	apolipoprotein H [Source:HGNC Symbol;Acc:HGNC:616]	protein_coding	42.88
PyrL2n3	SCZ	ENSG00000091592	NLRP1	2.43621	-0.0339111	-0.0602089	0.952112	0.998184	-5.47061	FALSE	22861	NLR family pyrin domain containing 1 [Source:HGNC Symbol;Acc:HGNC:14374]	protein_coding	46.74
PyrL2n3	SCZ	ENSG00000091622	PITPNM3	7.13774	0.146358	1.33581	0.184702	0.907526	-6.1187	FALSE	83394	PITPNM family member 3 [Source:HGNC Symbol;Acc:HGNC:21043]	protein_coding	52.01
PyrL2n3	SCZ	ENSG00000091640	SPAG7	3.32918	0.0440857	0.100962	0.919787	0.995675	-5.73339	FALSE	9552	sperm associated antigen 7 [Source:HGNC Symbol;Acc:HGNC:11216]	protein_coding	51.59
PyrL2n3	SCZ	ENSG00000091651	ORC6	1.33315	1.40584	1.98288	0.0501772	0.827488	-3.83972	FALSE	23594	origin recognition complex subunit 6 [Source:HGNC Symbol;Acc:HGNC:17151]	protein_coding	44.16
PyrL2n3	SCZ	ENSG00000091656	ZFHX4	3.20578	-0.744948	-2.32772	0.021981	0.782059	-3.44579	FALSE	79776	zinc finger homeobox 4 [Source:HGNC Symbol;Acc:HGNC:30939]	protein_coding	36.38
PyrL2n3	SCZ	ENSG00000091664	SLC17A6	1.32537	1.04811	1.21393	0.227689	0.923067	-4.71611	FALSE	57084	solute carrier family 17 member 6 [Source:HGNC Symbol;Acc:HGNC:16703]	protein_coding	36.46
PyrL2n3	SCZ	ENSG00000091732	ZC3HC1	2.05164	0.293204	0.467011	0.641527	0.972804	-5.36387	FALSE	51530	zinc finger C3HC-type containing 1 [Source:HGNC Symbol;Acc:HGNC:29913]	protein_coding	44.46
PyrL2n3	SCZ	ENSG00000091831	ESR1	5.149	0.236184	1.11834	0.266152	0.93549	-5.80218	FALSE	2099	estrogen receptor 1 [Source:HGNC Symbol;Acc:HGNC:3467]	protein_coding	39.66
PyrL2n3	SCZ	ENSG00000091844	RGS17	5.96563	-0.0165169	-0.124593	0.9011	0.993974	-6.67584	FALSE	26575	regulator of G protein signaling 17 [Source:HGNC Symbol;Acc:HGNC:14088]	protein_coding	37.44
PyrL2n3	SCZ	ENSG00000091879	ANGPT2	-2.29886	-0.715857	-0.625032	0.533401	0.969824	-4.92518	FALSE	285	angiopoietin 2 [Source:HGNC Symbol;Acc:HGNC:485]	protein_coding	40.71
PyrL2n3	SCZ	ENSG00000091947	TMEM101	2.60728	-0.961931	-1.72203	0.0882148	0.866536	-4.33112	FALSE	84336	transmembrane protein 101 [Source:HGNC Symbol;Acc:HGNC:28653]	protein_coding	49.94
PyrL2n3	SCZ	ENSG00000091972	CD200	5.89245	-0.0457895	-0.36397	0.716663	0.981325	-6.59273	FALSE	4345	CD200 molecule [Source:HGNC Symbol;Acc:HGNC:7203]	protein_coding	38.61
PyrL2n3	SCZ	ENSG00000091986	CCDC80	-0.808328	0.645152	0.658372	0.511841	0.968875	-4.99083	FALSE	151887	coiled-coil domain containing 80 [Source:HGNC Symbol;Acc:HGNC:30649]	protein_coding	40.28
PyrL2n3	SCZ	ENSG00000092010	PSME1	2.07567	0.920017	1.27386	0.205722	0.918688	-4.74558	FALSE	5720	proteasome activator subunit 1 [Source:HGNC Symbol;Acc:HGNC:9568]	protein_coding	57.43
PyrL2n3	SCZ	ENSG00000092020	PPP2R3C	1.50744	-0.336824	-0.477315	0.634199	0.972804	-5.24269	FALSE	55012	protein phosphatase 2 regulatory subunit B''gamma [Source:HGNC Symbol;Acc:HGNC:17485]	protein_coding	42.2
PyrL2n3	SCZ	ENSG00000092051	JPH4	7.60456	0.0322755	0.340899	0.733909	0.981325	-7.09518	FALSE	84502	junctophilin 4 [Source:HGNC Symbol;Acc:HGNC:20156]	protein_coding	56.66
PyrL2n3	SCZ	ENSG00000092054	MYH7	1.28194	0.110148	0.137548	0.89088	0.993635	-5.25084	FALSE	4625	myosin heavy chain 7 [Source:HGNC Symbol;Acc:HGNC:7577]	protein_coding	53.05
PyrL2n3	SCZ	ENSG00000092068	SLC7A8	5.65577	-0.127051	-0.695762	0.488223	0.968656	-6.33531	FALSE	23428	solute carrier family 7 member 8 [Source:HGNC Symbol;Acc:HGNC:11066]	protein_coding	47.13
PyrL2n3	SCZ	ENSG00000092094	OSGEP	3.45451	0.327115	0.701533	0.484672	0.968656	-5.63094	FALSE	55644	O-sialoglycoprotein endopeptidase [Source:HGNC Symbol;Acc:HGNC:18028]	protein_coding	45.08
PyrL2n3	SCZ	ENSG00000092096	SLC22A17	8.41037	-0.0049152	-0.0512234	0.959257	0.998206	-7.41513	FALSE	51310	solute carrier family 22 member 17 [Source:HGNC Symbol;Acc:HGNC:23095]	protein_coding	57.87
PyrL2n3	SCZ	ENSG00000092098	RNF31	-2.76365	-0.229241	-0.217923	0.827941	0.988909	-5.02483	FALSE	55072	ring finger protein 31 [Source:HGNC Symbol;Acc:HGNC:16031]	protein_coding	52.92
PyrL2n3	SCZ	ENSG00000092108	SCFD1	6.17154	-0.0303463	-0.212698	0.832004	0.988909	-6.70125	FALSE	23256	sec1 family domain containing 1 [Source:HGNC Symbol;Acc:HGNC:20726]	protein_coding	36.13
PyrL2n3	SCZ	ENSG00000092140	G2E3	4.42419	-0.365527	-1.52511	0.130448	0.887218	-5.06234	FALSE	55632	G2/M-phase specific E3 ubiquitin protein ligase [Source:HGNC Symbol;Acc:HGNC:20338]	protein_coding	35.46
PyrL2n3	SCZ	ENSG00000092148	HECTD1	7.01542	-0.00634834	-0.0593135	0.952823	0.998206	-6.94985	FALSE	25831	HECT domain E3 ubiquitin protein ligase 1 [Source:HGNC Symbol;Acc:HGNC:20157]	protein_coding	39.35
PyrL2n3	SCZ	ENSG00000092199	HNRNPC	7.20862	0.0211104	0.227383	0.820599	0.988868	-7.02962	FALSE	3183	heterogeneous nuclear ribonucleoprotein C [Source:HGNC Symbol;Acc:HGNC:5035]	protein_coding	39.78
PyrL2n3	SCZ	ENSG00000092200	RPGRIP1	-1.00124	0.0368904	0.0366664	0.970826	0.999088	-5.07491	FALSE	57096	RPGR interacting protein 1 [Source:HGNC Symbol;Acc:HGNC:13436]	protein_coding	44.47
PyrL2n3	SCZ	ENSG00000092201	SUPT16H	5.86558	-0.0329218	-0.238897	0.811684	0.988805	-6.59578	FALSE	11198	SPT16 homolog, facilitates chromatin remodeling subunit [Source:HGNC Symbol;Acc:HGNC:11465]	protein_coding	40.35
PyrL2n3	SCZ	ENSG00000092203	TOX4	5.27391	0.123157	0.744889	0.458119	0.966627	-6.17328	FALSE	9878	TOX high mobility group box family member 4 [Source:HGNC Symbol;Acc:HGNC:20161]	protein_coding	43.81
PyrL2n3	SCZ	ENSG00000092208	GEMIN2	1.34868	0.923314	1.30543	0.194799	0.909509	-4.68588	FALSE	8487	gem nuclear organelle associated protein 2 [Source:HGNC Symbol;Acc:HGNC:10884]	protein_coding	39.61
PyrL2n3	SCZ	ENSG00000092295	TGM1	-1.03824	-0.250435	-0.239482	0.811231	0.988805	-5.08017	FALSE	7051	transglutaminase 1 [Source:HGNC Symbol;Acc:HGNC:11777]	protein_coding	54.94
PyrL2n3	SCZ	ENSG00000092330	TINF2	1.86741	-0.166487	-0.248791	0.804043	0.987792	-5.3428	FALSE	26277	TERF1 interacting nuclear factor 2 [Source:HGNC Symbol;Acc:HGNC:11824]	protein_coding	51.19
PyrL2n3	SCZ	ENSG00000092345	DAZL	-1.4019	2.20219	2.13187	0.0355152	0.789381	-3.6962	FALSE	1618	deleted in azoospermia like [Source:HGNC Symbol;Acc:HGNC:2685]	protein_coding	39.13
PyrL2n3	SCZ	ENSG00000092377	TBL1Y	-3.19826	2.81142	2.9483	0.00399364	0.618548	-2.57392	FALSE	90665	transducin beta like 1 Y-linked [Source:HGNC Symbol;Acc:HGNC:18502]	protein_coding	43.32
PyrL2n3	SCZ	ENSG00000092421	SEMA6A	5.14115	-0.018112	-0.0775642	0.938333	0.99749	-6.39425	FALSE	57556	semaphorin 6A [Source:HGNC Symbol;Acc:HGNC:10738]	protein_coding	40.55
PyrL2n3	SCZ	ENSG00000092439	TRPM7	6.40513	-0.0274472	-0.232225	0.816847	0.988856	-6.77735	FALSE	54822	transient receptor potential cation channel subfamily M member 7 [Source:HGNC Symbol;Acc:HGNC:17994]	protein_coding	38.89
PyrL2n3	SCZ	ENSG00000092445	TYRO3	7.25042	-0.188017	-1.71526	0.0894546	0.866536	-5.59257	FALSE	7301	TYRO3 protein tyrosine kinase [Source:HGNC Symbol;Acc:HGNC:12446]	protein_coding	53.18
PyrL2n3	SCZ	ENSG00000092470	WDR76	-2.06368	-0.441994	-0.447007	0.655855	0.97508	-5.02308	FALSE	79968	WD repeat domain 76 [Source:HGNC Symbol;Acc:HGNC:25773]	protein_coding	41.85
PyrL2n3	SCZ	ENSG00000092529	CAPN3	-1.97858	-0.361186	-0.338039	0.736056	0.981325	-5.04034	FALSE	825	calpain 3 [Source:HGNC Symbol;Acc:HGNC:1480]	protein_coding	46.78
PyrL2n3	SCZ	ENSG00000092531	SNAP23	0.550465	0.389132	0.477189	0.634289	0.972804	-5.1004	FALSE	8773	synaptosome associated protein 23 [Source:HGNC Symbol;Acc:HGNC:11131]	protein_coding	42.25
PyrL2n3	SCZ	ENSG00000092607	TBX15	-0.404245	2.07238	2.23533	0.0276629	0.78228	-3.50987	FALSE	6913	T-box transcription factor 15 [Source:HGNC Symbol;Acc:HGNC:11594]	protein_coding	41.12
PyrL2n3	SCZ	ENSG00000092621	PHGDH	1.3082	0.353191	0.510847	0.610606	0.972804	-5.23595	FALSE	26227	phosphoglycerate dehydrogenase [Source:HGNC Symbol;Acc:HGNC:8923]	protein_coding	43.78
PyrL2n3	SCZ	ENSG00000092758	COL9A3	0.583956	-1.67708	-1.71117	0.0902095	0.866536	-4.18024	FALSE	1299	collagen type IX alpha 3 chain [Source:HGNC Symbol;Acc:HGNC:2219]	protein_coding	61.84
PyrL2n3	SCZ	ENSG00000092820	EZR	2.70696	-0.650013	-1.18733	0.237964	0.925088	-4.99499	FALSE	7430	ezrin [Source:HGNC Symbol;Acc:HGNC:12691]	protein_coding	46.15
PyrL2n3	SCZ	ENSG00000092841	MYL6	4.37877	-0.330743	-1.34623	0.18133	0.907526	-5.26036	FALSE	4637	myosin light chain 6 [Source:HGNC Symbol;Acc:HGNC:7587]	protein_coding	51.25
PyrL2n3	SCZ	ENSG00000092847	AGO1	6.64263	-0.0516605	-0.445296	0.657087	0.97508	-6.76804	FALSE	26523	argonaute RISC component 1 [Source:HGNC Symbol;Acc:HGNC:3262]	protein_coding	44.84
PyrL2n3	SCZ	ENSG00000092850	TEKT2	-2.34878	1.16303	0.980094	0.32945	0.947307	-4.75643	FALSE	27285	tektin 2 [Source:HGNC Symbol;Acc:HGNC:11725]	protein_coding	58.32
PyrL2n3	SCZ	ENSG00000092853	CLSPN	2.21269	0.0420325	0.0882773	0.929836	0.996111	-5.52176	FALSE	63967	claspin [Source:HGNC Symbol;Acc:HGNC:19715]	protein_coding	42.79
PyrL2n3	SCZ	ENSG00000092871	RFFL	0.670478	1.04011	1.21346	0.227869	0.923067	-4.68852	FALSE	117584	ring finger and FYVE like domain containing E3 ubiquitin protein ligase [Source:HGNC Symbol;Acc:HGNC:24821]	protein_coding	43.34
PyrL2n3	SCZ	ENSG00000092929	UNC13D	-3.06505	-0.180133	-0.167543	0.867288	0.99266	-5.02491	FALSE	201294	unc-13 homolog D [Source:HGNC Symbol;Acc:HGNC:23147]	protein_coding	59.7
PyrL2n3	SCZ	ENSG00000092931	MFSD11	4.80595	0.195398	1.00348	0.318096	0.946975	-5.80507	FALSE	79157	major facilitator superfamily domain containing 11 [Source:HGNC Symbol;Acc:HGNC:25458]	protein_coding	44.16
PyrL2n3	SCZ	ENSG00000092964	DPYSL2	9.54586	0.0981664	1.81096	0.0732073	0.848113	-6.22464	FALSE	1808	dihydropyrimidinase like 2 [Source:HGNC Symbol;Acc:HGNC:3014]	protein_coding	44.97
PyrL2n3	SCZ	ENSG00000092969	TGFB2	3.60184	-0.564621	-1.55819	0.122408	0.884425	-4.79171	FALSE	7042	transforming growth factor beta 2 [Source:HGNC Symbol;Acc:HGNC:11768]	protein_coding	42.03
PyrL2n3	SCZ	ENSG00000092978	GPATCH2	6.53322	-0.0481447	-0.334839	0.738461	0.981325	-6.76048	FALSE	55105	G-patch domain containing 2 [Source:HGNC Symbol;Acc:HGNC:25499]	protein_coding	36.36
PyrL2n3	SCZ	ENSG00000093000	NUP50	5.42398	-0.0199553	-0.116485	0.907506	0.994724	-6.48689	FALSE	10762	nucleoporin 50 [Source:HGNC Symbol;Acc:HGNC:8065]	protein_coding	43.51
PyrL2n3	SCZ	ENSG00000093009	CDC45	-2.45805	0.970327	0.893239	0.373915	0.956675	-4.81364	FALSE	8318	cell division cycle 45 [Source:HGNC Symbol;Acc:HGNC:1739]	protein_coding	48.03
PyrL2n3	SCZ	ENSG00000093010	COMT	4.74777	-0.162939	-0.763868	0.446779	0.964084	-5.93686	FALSE	1312	catechol-O-methyltransferase [Source:HGNC Symbol;Acc:HGNC:2228]	protein_coding	53.46
PyrL2n3	SCZ	ENSG00000093072	ADA2	0.437235	0.545296	0.701872	0.484421	0.968656	-5.02678	FALSE	51816	adenosine deaminase 2 [Source:HGNC Symbol;Acc:HGNC:1839]	protein_coding	48.88
PyrL2n3	SCZ	ENSG00000093100		-1.56323	-1.19978	-1.03132	0.304927	0.946768	-4.73333	FALSE		novel transcript	lncRNA	53.69
PyrL2n3	SCZ	ENSG00000093144	ECHDC1	4.88551	0.0100591	0.0525634	0.958187	0.998206	-6.31254	FALSE	55862	ethylmalonyl-CoA decarboxylase 1 [Source:HGNC Symbol;Acc:HGNC:21489]	protein_coding	36
PyrL2n3	SCZ	ENSG00000093167	LRRFIP2	6.89517	0.0104748	0.103449	0.917818	0.995675	-6.95046	FALSE	9209	LRR binding FLII interacting protein 2 [Source:HGNC Symbol;Acc:HGNC:6703]	protein_coding	38.6
PyrL2n3	SCZ	ENSG00000093183	SEC22C	4.8327	-0.136126	-0.701649	0.484559	0.968656	-6.0647	FALSE	9117	SEC22 homolog C, vesicle trafficking protein [Source:HGNC Symbol;Acc:HGNC:16828]	protein_coding	43.29
PyrL2n3	SCZ	ENSG00000093217	XYLB	5.78087	-0.0172791	-0.109549	0.912991	0.995675	-6.60723	FALSE	9942	xylulokinase [Source:HGNC Symbol;Acc:HGNC:12839]	protein_coding	44.83
PyrL2n3	SCZ	ENSG00000094631	HDAC6	5.29204	-0.0943632	-0.510584	0.610789	0.972804	-6.32245	FALSE	10013	histone deacetylase 6 [Source:HGNC Symbol;Acc:HGNC:14064]	protein_coding	50.55
PyrL2n3	SCZ	ENSG00000094796	KRT31	-3.5515	0.647946	0.556337	0.579247	0.972482	-4.93769	FALSE	3881	keratin 31 [Source:HGNC Symbol;Acc:HGNC:6448]	protein_coding	49.85
PyrL2n3	SCZ	ENSG00000094804	CDC6	2.09913	0.128545	0.179173	0.858171	0.991666	-5.4158	FALSE	990	cell division cycle 6 [Source:HGNC Symbol;Acc:HGNC:1744]	protein_coding	43.52
PyrL2n3	SCZ	ENSG00000094841	UPRT	3.94021	0.0160174	0.0561668	0.955323	0.998206	-5.97191	FALSE	139596	uracil phosphoribosyltransferase homolog [Source:HGNC Symbol;Acc:HGNC:28334]	protein_coding	39.9
PyrL2n3	SCZ	ENSG00000094880	CDC23	2.73462	-1.24608	-2.081	0.0400382	0.802924	-3.71766	FALSE	8697	cell division cycle 23 [Source:HGNC Symbol;Acc:HGNC:1724]	protein_coding	41.22
PyrL2n3	SCZ	ENSG00000094914	AAAS	3.26832	-0.00996752	-0.0218809	0.982587	0.999322	-5.72957	FALSE	8086	aladin WD repeat nucleoporin [Source:HGNC Symbol;Acc:HGNC:13666]	protein_coding	49.39
PyrL2n3	SCZ	ENSG00000094916	CBX5	6.29543	-0.125033	-0.997569	0.320942	0.946975	-6.25024	FALSE	23468	chromobox 5 [Source:HGNC Symbol;Acc:HGNC:1555]	protein_coding	42.96
PyrL2n3	SCZ	ENSG00000094975	SUCO	4.75111	0.154869	0.685758	0.494483	0.968656	-6.07949	FALSE	51430	SUN domain containing ossification factor [Source:HGNC Symbol;Acc:HGNC:1240]	protein_coding	36.42
PyrL2n3	SCZ	ENSG00000095002	MSH2	6.54366	0.100754	0.87005	0.386397	0.957103	-6.45503	FALSE	4436	mutS homolog 2 [Source:HGNC Symbol;Acc:HGNC:7325]	protein_coding	45.38
PyrL2n3	SCZ	ENSG00000095015	MAP3K1	3.06022	0.153994	0.381331	0.703782	0.981325	-5.69505	FALSE	4214	mitogen-activated protein kinase kinase kinase 1 [Source:HGNC Symbol;Acc:HGNC:6848]	protein_coding	38.08
PyrL2n3	SCZ	ENSG00000095059	DHPS	0.355012	1.31556	1.34043	0.183201	0.907526	-4.56827	FALSE	1725	deoxyhypusine synthase [Source:HGNC Symbol;Acc:HGNC:2869]	protein_coding	54.72
PyrL2n3	SCZ	ENSG00000095066	HOOK2	4.81823	0.0155175	0.070108	0.94425	0.99808	-6.33504	FALSE	29911	hook microtubule tethering protein 2 [Source:HGNC Symbol;Acc:HGNC:19885]	protein_coding	53.64
PyrL2n3	SCZ	ENSG00000095110	NXPE1	1.01566	-0.37286	-0.479557	0.632609	0.972804	-5.18498	FALSE	120400	neurexophilin and PC-esterase domain family member 1 [Source:HGNC Symbol;Acc:HGNC:28527]	protein_coding	37.37
PyrL2n3	SCZ	ENSG00000095139	ARCN1	5.41107	0.0118505	0.0714726	0.943167	0.99808	-6.47912	FALSE	372	archain 1 [Source:HGNC Symbol;Acc:HGNC:649]	protein_coding	42.33
PyrL2n3	SCZ	ENSG00000095203	EPB41L4B	7.76763	-0.0880918	-0.720861	0.472911	0.968403	-6.95606	FALSE	54566	erythrocyte membrane protein band 4.1 like 4B [Source:HGNC Symbol;Acc:HGNC:19818]	protein_coding	45.23
PyrL2n3	SCZ	ENSG00000095209	TMEM38B	2.81921	-0.127307	-0.254679	0.799504	0.987588	-5.58907	FALSE	55151	transmembrane protein 38B [Source:HGNC Symbol;Acc:HGNC:25535]	protein_coding	37.53
PyrL2n3	SCZ	ENSG00000095261	PSMD5	2.97639	-0.0718945	-0.154643	0.87742	0.992972	-5.6093	FALSE	5711	proteasome 26S subunit, non-ATPase 5 [Source:HGNC Symbol;Acc:HGNC:9563]	protein_coding	40.53
PyrL2n3	SCZ	ENSG00000095303	PTGS1	-3.01807	-1.99084	-1.79362	0.0759538	0.848113	-4.10403	FALSE	5742	prostaglandin-endoperoxide synthase 1 [Source:HGNC Symbol;Acc:HGNC:9604]	protein_coding	50.08
PyrL2n3	SCZ	ENSG00000095319	NUP188	4.79568	-0.148095	-0.761087	0.448431	0.965006	-5.98212	FALSE	23511	nucleoporin 188 [Source:HGNC Symbol;Acc:HGNC:17859]	protein_coding	46.07
PyrL2n3	SCZ	ENSG00000095321	CRAT	4.35663	-0.103088	-0.377884	0.706333	0.981325	-6.04468	FALSE	1384	carnitine O-acetyltransferase [Source:HGNC Symbol;Acc:HGNC:2342]	protein_coding	58.61
PyrL2n3	SCZ	ENSG00000095370	SH2D3C	4.38955	0.370412	1.41545	0.160104	0.888589	-5.16746	FALSE	10044	SH2 domain containing 3C [Source:HGNC Symbol;Acc:HGNC:16884]	protein_coding	53.99
PyrL2n3	SCZ	ENSG00000095380	NANS	2.38144	-0.171371	-0.287232	0.77454	0.98482	-5.51915	FALSE	54187	N-acetylneuraminate synthase [Source:HGNC Symbol;Acc:HGNC:19237]	protein_coding	46.23
PyrL2n3	SCZ	ENSG00000095383	TBC1D2	2.34273	0.600011	0.918883	0.36041	0.954545	-5.09103	FALSE	55357	TBC1 domain family member 2 [Source:HGNC Symbol;Acc:HGNC:18026]	protein_coding	48.96
PyrL2n3	SCZ	ENSG00000095397	WHRN	4.04532	-0.155521	-0.286297	0.775452	0.98482	-5.9021	FALSE	25861	whirlin [Source:HGNC Symbol;Acc:HGNC:16361]	protein_coding	48.36
PyrL2n3	SCZ	ENSG00000095464	PDE6C	1.81986	-0.488553	-0.664568	0.507886	0.968656	-5.18633	FALSE	5146	phosphodiesterase 6C [Source:HGNC Symbol;Acc:HGNC:8787]	protein_coding	41.18
PyrL2n3	SCZ	ENSG00000095485	CWF19L1	4.32233	0.358628	1.329	0.186931	0.907526	-5.3038	FALSE	55280	CWF19 like cell cycle control factor 1 [Source:HGNC Symbol;Acc:HGNC:25613]	protein_coding	42.57
PyrL2n3	SCZ	ENSG00000095539	SEMA4G	0.760947	0.0904524	0.112324	0.910796	0.995364	-5.22521	FALSE	57715	semaphorin 4G [Source:HGNC Symbol;Acc:HGNC:10735]	protein_coding	52.9
PyrL2n3	SCZ	ENSG00000095564	BTAF1	6.14231	0.0765925	0.607818	0.544713	0.970656	-6.5645	FALSE	9044	B-TFIID TATA-box binding protein associated factor 1 [Source:HGNC Symbol;Acc:HGNC:17307]	protein_coding	37.3
PyrL2n3	SCZ	ENSG00000095574	IKZF5	4.15567	-0.120801	-0.469108	0.640033	0.972804	-5.89996	FALSE	64376	IKAROS family zinc finger 5 [Source:HGNC Symbol;Acc:HGNC:14283]	protein_coding	38.31
PyrL2n3	SCZ	ENSG00000095585	BLNK	0.406974	-0.0652557	-0.0823089	0.934569	0.997004	-5.28024	FALSE	29760	B cell linker [Source:HGNC Symbol;Acc:HGNC:14211]	protein_coding	42.63
PyrL2n3	SCZ	ENSG00000095587	TLL2	2.15029	1.0733	1.51016	0.134215	0.887788	-4.47319	FALSE	7093	tolloid like 2 [Source:HGNC Symbol;Acc:HGNC:11844]	protein_coding	46.43
PyrL2n3	SCZ	ENSG00000095627	TDRD1	-2.87249	2.14102	2.18707	0.0311132	0.782792	-3.62296	FALSE	56165	tudor domain containing 1 [Source:HGNC Symbol;Acc:HGNC:11712]	protein_coding	39.01
PyrL2n3	SCZ	ENSG00000095637	SORBS1	9.25927	0.00170073	0.0190699	0.984837	0.999322	-7.74054	FALSE	10580	sorbin and SH3 domain containing 1 [Source:HGNC Symbol;Acc:HGNC:14565]	protein_coding	44.47
PyrL2n3	SCZ	ENSG00000095713	CRTAC1	3.86394	-0.387863	-0.792141	0.430614	0.963357	-5.64336	FALSE	55118	cartilage acidic protein 1 [Source:HGNC Symbol;Acc:HGNC:14882]	protein_coding	48.15
PyrL2n3	SCZ	ENSG00000095777	MYO3A	1.50153	0.106008	0.153639	0.87821	0.992973	-5.48804	FALSE	53904	myosin IIIA [Source:HGNC Symbol;Acc:HGNC:7601]	protein_coding	37.6
PyrL2n3	SCZ	ENSG00000095787	WAC	6.93968	0.0369402	0.328308	0.743378	0.981325	-6.90401	FALSE	51322	WW domain containing adaptor with coiled-coil [Source:HGNC Symbol;Acc:HGNC:17327]	protein_coding	37.79
PyrL2n3	SCZ	ENSG00000095794	CREM	4.86541	-0.168229	-0.74874	0.455805	0.965833	-6.01266	FALSE	1390	cAMP responsive element modulator [Source:HGNC Symbol;Acc:HGNC:2352]	protein_coding	39.22
PyrL2n3	SCZ	ENSG00000095906	NUBP2	1.7252	0.693206	0.955623	0.341611	0.948097	-5.00138	FALSE	10101	NUBP iron-sulfur cluster assembly factor 2, cytosolic [Source:HGNC Symbol;Acc:HGNC:8042]	protein_coding	62.16
PyrL2n3	SCZ	ENSG00000095932	SMIM24	-1.31383	-1.29844	-1.27664	0.204742	0.918045	-4.59886	FALSE	284422	small integral membrane protein 24 [Source:HGNC Symbol;Acc:HGNC:37244]	protein_coding	55.15
PyrL2n3	SCZ	ENSG00000095951	HIVEP1	7.05202	-0.127739	-1.1165	0.266936	0.93549	-6.36971	FALSE	3096	HIVEP zinc finger 1 [Source:HGNC Symbol;Acc:HGNC:4920]	protein_coding	39.37
PyrL2n3	SCZ	ENSG00000096060	FKBP5	2.54388	0.923929	1.82535	0.0709901	0.848113	-4.1959	FALSE	2289	FKBP prolyl isomerase 5 [Source:HGNC Symbol;Acc:HGNC:3721]	protein_coding	41.97
PyrL2n3	SCZ	ENSG00000096063	SRPK1	5.95668	0.0227356	0.143103	0.886503	0.993137	-6.67234	FALSE	6732	SRSF protein kinase 1 [Source:HGNC Symbol;Acc:HGNC:11305]	protein_coding	40.48
PyrL2n3	SCZ	ENSG00000096070	BRPF3	6.58568	-0.101007	-0.836389	0.404969	0.960763	-6.48623	FALSE	27154	bromodomain and PHD finger containing 3 [Source:HGNC Symbol;Acc:HGNC:14256]	protein_coding	47.04
PyrL2n3	SCZ	ENSG00000096080	MRPS18A	3.37803	0.0290359	0.0746015	0.940684	0.997754	-5.81836	FALSE	55168	mitochondrial ribosomal protein S18A [Source:HGNC Symbol;Acc:HGNC:14515]	protein_coding	49.08
PyrL2n3	SCZ	ENSG00000096088	PGC	-3.61087	0.96139	0.965537	0.33665	0.947383	-4.76236	FALSE	5225	progastricsin [Source:HGNC Symbol;Acc:HGNC:8890]	protein_coding	50.66
PyrL2n3	SCZ	ENSG00000096092	TMEM14A	4.63769	-0.326135	-1.58906	0.115265	0.884425	-5.00825	FALSE	28978	transmembrane protein 14A [Source:HGNC Symbol;Acc:HGNC:21076]	protein_coding	41.72
PyrL2n3	SCZ	ENSG00000096093	EFHC1	4.29984	0.0746868	0.315844	0.752792	0.981325	-6.13751	FALSE	114327	EF-hand domain containing 1 [Source:HGNC Symbol;Acc:HGNC:16406]	protein_coding	41.58
PyrL2n3	SCZ	ENSG00000096384	HSP90AB1	9.44265	0.236428	2.31917	0.0232943	0.782059	-5.17716	FALSE	3326	heat shock protein 90 alpha family class B member 1 [Source:HGNC Symbol;Acc:HGNC:5258]	protein_coding	49.1
PyrL2n3	SCZ	ENSG00000096395	MLN	-3.60458	0.359755	0.335625	0.73787	0.981325	-5.0007	FALSE	4295	motilin [Source:HGNC Symbol;Acc:HGNC:7141]	protein_coding	54.75
PyrL2n3	SCZ	ENSG00000096401	CDC5L	5.17471	0.0111524	0.0661055	0.947428	0.99808	-6.42041	FALSE	988	cell division cycle 5 like [Source:HGNC Symbol;Acc:HGNC:1743]	protein_coding	38.46
PyrL2n3	SCZ	ENSG00000096433	ITPR3	3.77203	-0.0876533	-0.240949	0.810098	0.988805	-5.88821	FALSE	3710	inositol 1,4,5-trisphosphate receptor type 3 [Source:HGNC Symbol;Acc:HGNC:6182]	protein_coding	55.13
PyrL2n3	SCZ	ENSG00000096654	ZNF184	4.7933	0.471117	1.94135	0.055085	0.83655	-4.54041	FALSE	7738	zinc finger protein 184 [Source:HGNC Symbol;Acc:HGNC:12975]	protein_coding	38.79
PyrL2n3	SCZ	ENSG00000096696	DSP	-1.65622	1.06162	1.0754	0.284834	0.942861	-4.74679	FALSE	1832	desmoplakin [Source:HGNC Symbol;Acc:HGNC:3052]	protein_coding	42.3
PyrL2n3	SCZ	ENSG00000096717	SIRT1	4.08816	0.206051	0.704899	0.482543	0.968656	-5.83889	FALSE	23411	sirtuin 1 [Source:HGNC Symbol;Acc:HGNC:14929]	protein_coding	40.88
PyrL2n3	SCZ	ENSG00000096746	HNRNPH3	5.0128	0.188382	0.994444	0.322453	0.946975	-5.87751	FALSE	3189	heterogeneous nuclear ribonucleoprotein H3 [Source:HGNC Symbol;Acc:HGNC:5043]	protein_coding	39.82
PyrL2n3	SCZ	ENSG00000096872	IFT74	3.58688	0.0516334	0.172869	0.863111	0.992386	-5.89758	FALSE	80173	intraflagellar transport 74 [Source:HGNC Symbol;Acc:HGNC:21424]	protein_coding	37.42
PyrL2n3	SCZ	ENSG00000096968	JAK2	6.01095	0.083643	0.616458	0.53902	0.969824	-6.50097	FALSE	3717	Janus kinase 2 [Source:HGNC Symbol;Acc:HGNC:6192]	protein_coding	37.57
PyrL2n3	SCZ	ENSG00000096996	IL12RB1	-1.16846	0.648059	0.613219	0.541151	0.969824	-4.96306	FALSE	3594	interleukin 12 receptor subunit beta 1 [Source:HGNC Symbol;Acc:HGNC:5971]	protein_coding	51.1
PyrL2n3	SCZ	ENSG00000097007	ABL1	6.49089	-0.0667503	-0.495519	0.621342	0.972804	-6.68343	FALSE	25	ABL proto-oncogene 1, non-receptor tyrosine kinase [Source:HGNC Symbol;Acc:HGNC:76]	protein_coding	44.57
PyrL2n3	SCZ	ENSG00000097021	ACOT7	7.33323	0.128776	1.38498	0.1692	0.894828	-6.12468	FALSE	11332	acyl-CoA thioesterase 7 [Source:HGNC Symbol;Acc:HGNC:24157]	protein_coding	53.97
PyrL2n3	SCZ	ENSG00000097033	SH3GLB1	4.87651	0.460315	1.99357	0.0489751	0.823712	-4.4343	FALSE	51100	SH3 domain containing GRB2 like, endophilin B1 [Source:HGNC Symbol;Acc:HGNC:10833]	protein_coding	36.11
PyrL2n3	SCZ	ENSG00000097046	CDC7	3.78469	-0.123274	-0.439634	0.661169	0.97508	-5.80434	FALSE	8317	cell division cycle 7 [Source:HGNC Symbol;Acc:HGNC:1745]	protein_coding	36.66
PyrL2n3	SCZ	ENSG00000097096	SYDE2	3.06944	0.107403	0.264865	0.791669	0.986316	-5.69708	FALSE	84144	synapse defective Rho GTPase homolog 2 [Source:HGNC Symbol;Acc:HGNC:25841]	protein_coding	36.93
PyrL2n3	SCZ	ENSG00000099139	PCSK5	4.90545	-0.0707275	-0.235738	0.814188	0.988805	-6.30803	FALSE	5125	proprotein convertase subtilisin/kexin type 5 [Source:HGNC Symbol;Acc:HGNC:8747]	protein_coding	40.15
PyrL2n3	SCZ	ENSG00000099194	SCD	4.83967	0.169726	0.595297	0.553016	0.971545	-6.09991	FALSE	6319	stearoyl-CoA desaturase [Source:HGNC Symbol;Acc:HGNC:10571]	protein_coding	46.86
PyrL2n3	SCZ	ENSG00000099203	TMED1	-3.23517	-1.50699	-1.38825	0.168204	0.894828	-4.47275	FALSE	11018	transmembrane p24 trafficking protein 1 [Source:HGNC Symbol;Acc:HGNC:17291]	protein_coding	56.75
PyrL2n3	SCZ	ENSG00000099204	ABLIM1	7.81042	0.0482957	0.445653	0.65683	0.97508	-7.11633	FALSE	3983	actin binding LIM protein 1 [Source:HGNC Symbol;Acc:HGNC:78]	protein_coding	42.03
PyrL2n3	SCZ	ENSG00000099219	ERMP1	4.50454	-0.156428	-0.79718	0.427271	0.963357	-5.9072	FALSE	79956	endoplasmic reticulum metallopeptidase 1 [Source:HGNC Symbol;Acc:HGNC:23703]	protein_coding	40.53
PyrL2n3	SCZ	ENSG00000099246	RAB18	5.41176	-0.0375697	-0.238044	0.812343	0.988805	-6.44335	FALSE	22931	RAB18, member RAS oncogene family [Source:HGNC Symbol;Acc:HGNC:14244]	protein_coding	36.68
PyrL2n3	SCZ	ENSG00000099250	NRP1	6.0033	0.0099769	0.058495	0.953473	0.998206	-6.70242	FALSE	8829	neuropilin 1 [Source:HGNC Symbol;Acc:HGNC:8004]	protein_coding	41.34
PyrL2n3	SCZ	ENSG00000099251	HSD17B7P2	1.52972	1.49282	2.16507	0.0328075	0.783783	-3.55898	FALSE		hydroxysteroid 17-beta dehydrogenase 7 pseudogene 2 [Source:HGNC Symbol;Acc:HGNC:28120]	transcribed_unprocessed_pseudogene	39.11
PyrL2n3	SCZ	ENSG00000099256	PRTFDC1	4.76177	-0.111225	-0.524569	0.601066	0.972804	-6.17946	FALSE	56952	phosphoribosyl transferase domain containing 1 [Source:HGNC Symbol;Acc:HGNC:23333]	protein_coding	41.87
PyrL2n3	SCZ	ENSG00000099260	PALMD	4.34033	0.191019	0.345816	0.730514	0.981325	-6.10444	FALSE	54873	palmdelphin [Source:HGNC Symbol;Acc:HGNC:15846]	protein_coding	37.49
PyrL2n3	SCZ	ENSG00000099282	TSPAN15	1.54406	0.368297	0.526328	0.599848	0.972804	-5.20709	FALSE	23555	tetraspanin 15 [Source:HGNC Symbol;Acc:HGNC:23298]	protein_coding	51.45
PyrL2n3	SCZ	ENSG00000099284	MACROH2A2	4.30131	0.236921	0.988594	0.325294	0.947153	-5.67228	FALSE	55506	macroH2A.2 histone [Source:HGNC Symbol;Acc:HGNC:14453]	protein_coding	45.85
PyrL2n3	SCZ	ENSG00000099290	WASHC2A	5.8228	-0.0682641	-0.485453	0.628437	0.972804	-6.51496	FALSE	387680	WASH complex subunit 2A [Source:HGNC Symbol;Acc:HGNC:23416]	protein_coding	42.59
PyrL2n3	SCZ	ENSG00000099308	MAST3	8.96987	0.0134612	0.161652	0.87196	0.992881	-7.60207	FALSE	23031	microtubule associated serine/threonine kinase 3 [Source:HGNC Symbol;Acc:HGNC:19036]	protein_coding	54.88
PyrL2n3	SCZ	ENSG00000099326	MZF1	4.91645	-0.0839494	-0.411207	0.681818	0.980052	-6.25889	FALSE	7593	myeloid zinc finger 1 [Source:HGNC Symbol;Acc:HGNC:13108]	protein_coding	55.33
PyrL2n3	SCZ	ENSG00000099330	OCEL1	0.411627	-1.36264	-1.4817	0.141626	0.887788	-4.42168	FALSE	79629	occludin/ELL domain containing 1 [Source:HGNC Symbol;Acc:HGNC:26221]	protein_coding	58.66
PyrL2n3	SCZ	ENSG00000099331	MYO9B	6.18294	-0.00584286	-0.0364328	0.971011	0.999088	-6.7086	FALSE	4650	myosin IXB [Source:HGNC Symbol;Acc:HGNC:7609]	protein_coding	52.36
PyrL2n3	SCZ	ENSG00000099337	KCNK6	-0.938326	0.920035	0.916027	0.361899	0.954545	-4.8397	FALSE	9424	potassium two pore domain channel subfamily K member 6 [Source:HGNC Symbol;Acc:HGNC:6281]	protein_coding	52.87
PyrL2n3	SCZ	ENSG00000099338	CATSPERG	3.3769	0.446404	1.03194	0.304638	0.946768	-5.35769	FALSE	57828	cation channel sperm associated auxiliary subunit gamma [Source:HGNC Symbol;Acc:HGNC:25243]	protein_coding	53.1
PyrL2n3	SCZ	ENSG00000099341	PSMD8	5.08921	0.480958	2.25551	0.0263221	0.78228	-3.94954	FALSE	5714	proteasome 26S subunit, non-ATPase 8 [Source:HGNC Symbol;Acc:HGNC:9566]	protein_coding	53.59
PyrL2n3	SCZ	ENSG00000099364	FBXL19	5.49112	-0.277761	-1.44817	0.150757	0.887788	-5.47464	FALSE	54620	F-box and leucine rich repeat protein 19 [Source:HGNC Symbol;Acc:HGNC:25300]	protein_coding	55.33
PyrL2n3	SCZ	ENSG00000099365	STX1B	7.75397	-0.00538535	-0.0569726	0.954683	0.998206	-7.20059	FALSE	112755	syntaxin 1B [Source:HGNC Symbol;Acc:HGNC:18539]	protein_coding	55.21
PyrL2n3	SCZ	ENSG00000099377	HSD3B7	-3.41802	1.5957	1.4421	0.152459	0.887834	-4.429	FALSE	80270	hydroxy-delta-5-steroid dehydrogenase, 3 beta- and steroid delta-isomerase 7 [Source:HGNC Symbol;Acc:HGNC:18324]	protein_coding	60.62
PyrL2n3	SCZ	ENSG00000099381	SETD1A	5.39188	-0.151334	-0.827392	0.410023	0.961144	-6.12707	FALSE	9739	SET domain containing 1A, histone lysine methyltransferase [Source:HGNC Symbol;Acc:HGNC:29010]	protein_coding	55.65
PyrL2n3	SCZ	ENSG00000099385	BCL7C	3.18328	-0.444195	-0.967887	0.335481	0.947383	-5.29991	FALSE	9274	BAF chromatin remodeling complex subunit BCL7C [Source:HGNC Symbol;Acc:HGNC:1006]	protein_coding	48.75
PyrL2n3	SCZ	ENSG00000099617	EFNA2	-3.2086	-0.289013	-0.285184	0.776105	0.98482	-5.02846	FALSE	1943	ephrin A2 [Source:HGNC Symbol;Acc:HGNC:3222]	protein_coding	63.78
PyrL2n3	SCZ	ENSG00000099622	CIRBP	6.54497	-0.238053	-1.75145	0.0829941	0.857158	-5.32288	FALSE	1153	cold inducible RNA binding protein [Source:HGNC Symbol;Acc:HGNC:1982]	protein_coding	62.55
PyrL2n3	SCZ	ENSG00000099624	ATP5F1D	4.612	0.427479	1.56365	0.12112	0.884425	-5.05801	FALSE	513	ATP synthase F1 subunit delta [Source:HGNC Symbol;Acc:HGNC:837]	protein_coding	62.95
PyrL2n3	SCZ	ENSG00000099625	CBARP	5.06104	-0.603303	-2.49152	0.0143971	0.734773	-3.40038	FALSE	255057	CACN subunit beta associated regulatory protein [Source:HGNC Symbol;Acc:HGNC:28617]	protein_coding	70.01
PyrL2n3	SCZ	ENSG00000099715	PCDH11Y	2.74318	-0.50119	-0.531282	0.596723	0.972804	-5.27156	FALSE	83259	protocadherin 11 Y-linked [Source:HGNC Symbol;Acc:HGNC:15813]	protein_coding	35.66
PyrL2n3	SCZ	ENSG00000099725	PRKY	0.172473	0.0204704	0.0354231	0.971814	0.999232	-5.2864	FALSE	5616	protein kinase Y-linked (pseudogene) [Source:HGNC Symbol;Acc:HGNC:9444]	transcribed_unitary_pseudogene	44.3
PyrL2n3	SCZ	ENSG00000099783	HNRNPM	6.13698	-0.00690348	-0.0534309	0.957497	0.998206	-6.70526	FALSE	4670	heterogeneous nuclear ribonucleoprotein M [Source:HGNC Symbol;Acc:HGNC:5046]	protein_coding	46.68
PyrL2n3	SCZ	ENSG00000099785	MARCHF2	2.31007	-0.636017	-1.00459	0.317563	0.946975	-5.06669	FALSE	51257	membrane associated ring-CH-type finger 2 [Source:HGNC Symbol;Acc:HGNC:28038]	protein_coding	51.12
PyrL2n3	SCZ	ENSG00000099795	NDUFB7	3.43661	0.074087	0.205926	0.837275	0.988909	-5.80363	FALSE	4713	NADH:ubiquinone oxidoreductase subunit B7 [Source:HGNC Symbol;Acc:HGNC:7702]	protein_coding	57.47
PyrL2n3	SCZ	ENSG00000099797	TECR	4.6442	0.168025	0.776503	0.43932	0.964011	-5.92968	FALSE	9524	trans-2,3-enoyl-CoA reductase [Source:HGNC Symbol;Acc:HGNC:4551]	protein_coding	53.54
PyrL2n3	SCZ	ENSG00000099800	TIMM13	2.30436	-0.215078	-0.401862	0.68866	0.981325	-5.5086	FALSE	26517	translocase of inner mitochondrial membrane 13 [Source:HGNC Symbol;Acc:HGNC:11816]	protein_coding	63.97
PyrL2n3	SCZ	ENSG00000099804	CDC34	5.68174	0.326587	2.02335	0.0457565	0.813015	-4.56851	FALSE	997	cell division cycle 34, ubiqiutin conjugating enzyme [Source:HGNC Symbol;Acc:HGNC:1734]	protein_coding	64.64
PyrL2n3	SCZ	ENSG00000099810	MTAP	-0.341485	-0.296798	-0.279015	0.780821	0.98482	-5.08149	FALSE	4507	methylthioadenosine phosphorylase [Source:HGNC Symbol;Acc:HGNC:7413]	protein_coding	40.07
PyrL2n3	SCZ	ENSG00000099812	MISP	-3.5739	-1.67336	-1.64319	0.103545	0.873749	-4.25178	FALSE	126353	mitotic spindle positioning [Source:HGNC Symbol;Acc:HGNC:27000]	protein_coding	56.63
PyrL2n3	SCZ	ENSG00000099814	CEP170B	7.704	-0.0469994	-0.447746	0.655323	0.97508	-7.06014	FALSE	283638	centrosomal protein 170B [Source:HGNC Symbol;Acc:HGNC:20362]	protein_coding	64.32
PyrL2n3	SCZ	ENSG00000099817	POLR2E	4.87748	0.274319	1.05911	0.292152	0.945248	-5.74467	FALSE	5434	RNA polymerase II, I and III subunit E [Source:HGNC Symbol;Acc:HGNC:9192]	protein_coding	61.47
PyrL2n3	SCZ	ENSG00000099821	POLRMT	4.81588	-0.197072	-0.903864	0.368281	0.955901	-5.88028	FALSE	5442	RNA polymerase mitochondrial [Source:HGNC Symbol;Acc:HGNC:9200]	protein_coding	61.1
PyrL2n3	SCZ	ENSG00000099822	HCN2	5.27294	0.216801	1.07861	0.283404	0.94275	-5.86331	FALSE	610	hyperpolarization activated cyclic nucleotide gated potassium and sodium channel 2 [Source:HGNC Symbol;Acc:HGNC:4846]	protein_coding	63.15
PyrL2n3	SCZ	ENSG00000099834	CDHR5	1.33711	0.225881	0.269482	0.788125	0.985044	-5.24536	FALSE	53841	cadherin related family member 5 [Source:HGNC Symbol;Acc:HGNC:7521]	protein_coding	63.08
PyrL2n3	SCZ	ENSG00000099840	IZUMO4	-2.3195	1.10147	0.939642	0.349709	0.95223	-4.78043	FALSE	113177	IZUMO family member 4 [Source:HGNC Symbol;Acc:HGNC:26950]	protein_coding	66.13
PyrL2n3	SCZ	ENSG00000099849	RASSF7	-1.06059	-0.536628	-0.466259	0.642064	0.972804	-5.02218	FALSE	8045	Ras association domain family member 7 [Source:HGNC Symbol;Acc:HGNC:1166]	protein_coding	69.11
PyrL2n3	SCZ	ENSG00000099860	GADD45B	0.12905	0.220147	0.228113	0.820033	0.988868	-5.15879	FALSE	4616	growth arrest and DNA damage inducible beta [Source:HGNC Symbol;Acc:HGNC:4096]	protein_coding	60.24
PyrL2n3	SCZ	ENSG00000099864	PALM	6.72758	0.00549923	0.0373499	0.970282	0.999088	-6.88391	FALSE	5064	paralemmin [Source:HGNC Symbol;Acc:HGNC:8594]	protein_coding	59.66
PyrL2n3	SCZ	ENSG00000099866	MADCAM1	-1.67935	0.684119	0.612579	0.541572	0.969824	-4.94793	FALSE	8174	mucosal vascular addressin cell adhesion molecule 1 [Source:HGNC Symbol;Acc:HGNC:6765]	protein_coding	60.88
PyrL2n3	SCZ	ENSG00000099875	MKNK2	4.01996	-0.166561	-0.505489	0.614349	0.972804	-5.89583	FALSE	2872	MAPK interacting serine/threonine kinase 2 [Source:HGNC Symbol;Acc:HGNC:7111]	protein_coding	64.23
PyrL2n3	SCZ	ENSG00000099889	ARVCF	4.9411	-0.131755	-0.669306	0.504872	0.968656	-6.15517	FALSE	421	ARVCF delta catenin family member [Source:HGNC Symbol;Acc:HGNC:728]	protein_coding	58.04
PyrL2n3	SCZ	ENSG00000099899	TRMT2A	3.71382	-0.566156	-1.46413	0.146356	0.887788	-4.94228	FALSE	27037	tRNA methyltransferase 2 homolog A [Source:HGNC Symbol;Acc:HGNC:24974]	protein_coding	63.28
PyrL2n3	SCZ	ENSG00000099901	RANBP1	4.03846	0.271552	0.963253	0.337789	0.947383	-5.60379	FALSE	5902	RAN binding protein 1 [Source:HGNC Symbol;Acc:HGNC:9847]	protein_coding	57.68
PyrL2n3	SCZ	ENSG00000099904	ZDHHC8	5.87447	-0.0984245	-0.609049	0.543899	0.970462	-6.43775	FALSE	29801	zinc finger DHHC-type palmitoyltransferase 8 [Source:HGNC Symbol;Acc:HGNC:18474]	protein_coding	63.57
PyrL2n3	SCZ	ENSG00000099910	KLHL22	5.67544	-0.118068	-0.749174	0.455545	0.965833	-6.28339	FALSE	84861	kelch like family member 22 [Source:HGNC Symbol;Acc:HGNC:25888]	protein_coding	49.08
PyrL2n3	SCZ	ENSG00000099917	MED15	7.0129	0.113575	1.0112	0.31441	0.946975	-6.45381	FALSE	51586	mediator complex subunit 15 [Source:HGNC Symbol;Acc:HGNC:14248]	protein_coding	50.5
PyrL2n3	SCZ	ENSG00000099937	SERPIND1	1.71277	0.439555	0.636964	0.525632	0.969036	-5.23803	FALSE	3053	serpin family D member 1 [Source:HGNC Symbol;Acc:HGNC:4838]	protein_coding	46.49
PyrL2n3	SCZ	ENSG00000099940	SNAP29	4.92706	0.270496	1.31418	0.19185	0.909125	-5.45937	FALSE	9342	synaptosome associated protein 29 [Source:HGNC Symbol;Acc:HGNC:11133]	protein_coding	48.84
PyrL2n3	SCZ	ENSG00000099942	CRKL	6.08628	0.222158	1.55391	0.123425	0.884631	-5.50683	FALSE	1399	CRK like proto-oncogene, adaptor protein [Source:HGNC Symbol;Acc:HGNC:2363]	protein_coding	45.77
PyrL2n3	SCZ	ENSG00000099949	LZTR1	3.85513	-0.130592	-0.432298	0.666473	0.976425	-5.88234	FALSE	8216	leucine zipper like transcription regulator 1 [Source:HGNC Symbol;Acc:HGNC:6742]	protein_coding	58.23
PyrL2n3	SCZ	ENSG00000099953	MMP11	-3.84435	-0.0805008	-0.0774744	0.938404	0.99749	-5.02929	FALSE	4320	matrix metallopeptidase 11 [Source:HGNC Symbol;Acc:HGNC:7157]	protein_coding	57.83
PyrL2n3	SCZ	ENSG00000099954	CECR2	2.59845	-0.069873	-0.141336	0.887894	0.993319	-5.67059	FALSE	27443	CECR2 histone acetyl-lysine reader [Source:HGNC Symbol;Acc:HGNC:1840]	protein_coding	44.03
PyrL2n3	SCZ	ENSG00000099956	SMARCB1	5.62927	0.137809	0.853296	0.395573	0.95945	-6.17055	FALSE	6598	SWI/SNF related, matrix associated, actin dependent regulator of chromatin, subfamily b, member 1 [Source:HGNC Symbol;Acc:HGNC:11103]	protein_coding	51.42
PyrL2n3	SCZ	ENSG00000099957	P2RX6	3.98764	0.0287145	0.107953	0.914253	0.995675	-6.00988	FALSE	9127	purinergic receptor P2X 6 [Source:HGNC Symbol;Acc:HGNC:8538]	protein_coding	56.14
PyrL2n3	SCZ	ENSG00000099960	SLC7A4	1.80779	0.0708454	0.0906974	0.927918	0.9957	-5.39295	FALSE	6545	solute carrier family 7 member 4 [Source:HGNC Symbol;Acc:HGNC:11062]	protein_coding	62.43
PyrL2n3	SCZ	ENSG00000099968	BCL2L13	5.92258	-0.0523329	-0.408463	0.683824	0.980318	-6.58119	FALSE	23786	BCL2 like 13 [Source:HGNC Symbol;Acc:HGNC:17164]	protein_coding	42.8
PyrL2n3	SCZ	ENSG00000099974	DDTL	-0.961392	-1.85733	-1.6871	0.0947604	0.868928	-4.20515	FALSE	100037417	D-dopachrome tautomerase like [Source:HGNC Symbol;Acc:HGNC:33446]	protein_coding	51.49
PyrL2n3	SCZ	ENSG00000099991	CABIN1	7.92014	0.0244877	0.280519	0.77967	0.98482	-7.20906	FALSE	23523	calcineurin binding protein 1 [Source:HGNC Symbol;Acc:HGNC:24187]	protein_coding	50.24
PyrL2n3	SCZ	ENSG00000099992	TBC1D10A	2.86214	-0.32772	-0.644062	0.521038	0.969036	-5.56663	FALSE	83874	TBC1 domain family member 10A [Source:HGNC Symbol;Acc:HGNC:23609]	protein_coding	52.41
PyrL2n3	SCZ	ENSG00000099994	SUSD2	-3.18997	0.573463	0.514761	0.607878	0.972804	-4.95928	FALSE	56241	sushi domain containing 2 [Source:HGNC Symbol;Acc:HGNC:30667]	protein_coding	64.06
PyrL2n3	SCZ	ENSG00000099995	SF3A1	5.95321	0.222995	1.62426	0.107529	0.878479	-5.35922	FALSE	10291	splicing factor 3a subunit 1 [Source:HGNC Symbol;Acc:HGNC:10765]	protein_coding	49.02
PyrL2n3	SCZ	ENSG00000099999	RNF215	4.19929	-0.202808	-0.760119	0.449006	0.965006	-5.83443	FALSE	200312	ring finger protein 215 [Source:HGNC Symbol;Acc:HGNC:33434]	protein_coding	53.32
PyrL2n3	SCZ	ENSG00000100003	SEC14L2	3.76282	0.0326989	0.0923081	0.926641	0.995675	-5.9117	FALSE	23541	SEC14 like lipid binding 2 [Source:HGNC Symbol;Acc:HGNC:10699]	protein_coding	50.37
PyrL2n3	SCZ	ENSG00000100014	SPECC1L	3.55726	0.20746	0.693671	0.489528	0.968656	-5.64076	FALSE	23384	sperm antigen with calponin homology and coiled-coil domains 1 like [Source:HGNC Symbol;Acc:HGNC:29022]	protein_coding	42.29
PyrL2n3	SCZ	ENSG00000100023	PPIL2	5.13962	0.12077	0.665212	0.507475	0.968656	-6.1963	FALSE	23759	peptidylprolyl isomerase like 2 [Source:HGNC Symbol;Acc:HGNC:9261]	protein_coding	54.06
PyrL2n3	SCZ	ENSG00000100024	UPB1	-2.98969	0.25161	0.241042	0.810026	0.988805	-5.03695	FALSE	51733	beta-ureidopropionase 1 [Source:HGNC Symbol;Acc:HGNC:16297]	protein_coding	49.88
PyrL2n3	SCZ	ENSG00000100027	YPEL1	5.42609	0.0881538	0.489738	0.625413	0.972804	-6.39965	FALSE	29799	yippee like 1 [Source:HGNC Symbol;Acc:HGNC:12845]	protein_coding	49.27
PyrL2n3	SCZ	ENSG00000100028	SNRPD3	2.69991	0.2532	0.548229	0.58478	0.972804	-5.46045	FALSE	6634	small nuclear ribonucleoprotein D3 polypeptide [Source:HGNC Symbol;Acc:HGNC:11160]	protein_coding	45.46
PyrL2n3	SCZ	ENSG00000100029	PES1	4.60674	-0.195065	-0.788785	0.432139	0.963357	-5.89034	FALSE	23481	pescadillo ribosomal biogenesis factor 1 [Source:HGNC Symbol;Acc:HGNC:8848]	protein_coding	50.48
PyrL2n3	SCZ	ENSG00000100030	MAPK1	8.17455	0.0284373	0.374896	0.708547	0.981325	-7.284	FALSE	5594	mitogen-activated protein kinase 1 [Source:HGNC Symbol;Acc:HGNC:6871]	protein_coding	43.44
PyrL2n3	SCZ	ENSG00000100034	PPM1F	5.10558	-0.0645211	-0.352976	0.724864	0.981325	-6.30878	FALSE	9647	protein phosphatase, Mg2+/Mn2+ dependent 1F [Source:HGNC Symbol;Acc:HGNC:19388]	protein_coding	55.32
PyrL2n3	SCZ	ENSG00000100036	SLC35E4	3.45734	0.577836	1.05342	0.295172	0.945248	-5.28935	FALSE	339665	solute carrier family 35 member E4 [Source:HGNC Symbol;Acc:HGNC:17058]	protein_coding	50.88
PyrL2n3	SCZ	ENSG00000100038	TOP3B	2.76857	0.118808	0.241999	0.809286	0.988805	-5.61855	FALSE	8940	DNA topoisomerase III beta [Source:HGNC Symbol;Acc:HGNC:11993]	protein_coding	54.98
PyrL2n3	SCZ	ENSG00000100053	CRYBB3	0.980814	0.496735	0.540286	0.590224	0.972804	-5.13043	FALSE	1417	crystallin beta B3 [Source:HGNC Symbol;Acc:HGNC:2400]	protein_coding	52.09
PyrL2n3	SCZ	ENSG00000100055	CYTH4	3.90102	-0.206231	-0.591211	0.555739	0.971545	-5.81785	FALSE	27128	cytohesin 4 [Source:HGNC Symbol;Acc:HGNC:9505]	protein_coding	55.44
PyrL2n3	SCZ	ENSG00000100056	ESS2	3.42672	0.24901	0.75046	0.454774	0.965833	-5.60157	FALSE	8220	ess-2 splicing factor homolog [Source:HGNC Symbol;Acc:HGNC:16817]	protein_coding	55.92
PyrL2n3	SCZ	ENSG00000100058	CRYBB2P1	5.14255	-0.386828	-1.47029	0.144682	0.887788	-5.32068	FALSE		crystallin beta B2 pseudogene 1 [Source:HGNC Symbol;Acc:HGNC:2399]	transcribed_unprocessed_pseudogene	51.18
PyrL2n3	SCZ	ENSG00000100065	CARD10	-2.71738	0.645779	0.618239	0.53785	0.969824	-4.93711	FALSE	29775	caspase recruitment domain family member 10 [Source:HGNC Symbol;Acc:HGNC:16422]	protein_coding	57.09
PyrL2n3	SCZ	ENSG00000100068	LRP5L	3.61542	-0.508496	-1.54665	0.125166	0.884736	-4.73952	FALSE		LDL receptor related protein 5 like [Source:HGNC Symbol;Acc:HGNC:25323]	transcribed_unprocessed_pseudogene	54.68
PyrL2n3	SCZ	ENSG00000100075	SLC25A1	1.50197	0.120119	0.155791	0.876518	0.992972	-5.36478	FALSE	6576	solute carrier family 25 member 1 [Source:HGNC Symbol;Acc:HGNC:10979]	protein_coding	67.08
PyrL2n3	SCZ	ENSG00000100077	GRK3	7.33625	0.0203754	0.175635	0.860942	0.991774	-7.06208	FALSE	157	G protein-coupled receptor kinase 3 [Source:HGNC Symbol;Acc:HGNC:290]	protein_coding	40.6
PyrL2n3	SCZ	ENSG00000100083	GGA1	4.99566	-0.0808458	-0.399491	0.6904	0.981325	-6.23469	FALSE	26088	golgi associated, gamma adaptin ear containing, ARF binding protein 1 [Source:HGNC Symbol;Acc:HGNC:17842]	protein_coding	56.55
PyrL2n3	SCZ	ENSG00000100084	HIRA	4.25752	0.0654306	0.251558	0.801909	0.987792	-6.05211	FALSE	7290	histone cell cycle regulator [Source:HGNC Symbol;Acc:HGNC:4916]	protein_coding	46.11
PyrL2n3	SCZ	ENSG00000100092	SH3BP1	0.0272864	-1.22833	-1.32933	0.186821	0.907526	-4.5665	FALSE	23616	SH3 domain binding protein 1 [Source:HGNC Symbol;Acc:HGNC:10824]	protein_coding	57.36
PyrL2n3	SCZ	ENSG00000100095	SEZ6L	8.44931	-0.0657036	-0.481196	0.631866	0.972804	-7.34213	FALSE	23544	seizure related 6 homolog like [Source:HGNC Symbol;Acc:HGNC:10763]	protein_coding	44.57
PyrL2n3	SCZ	ENSG00000100097	LGALS1	1.16746	0.0223669	0.0274186	0.978182	0.999232	-5.30999	FALSE	3956	galectin 1 [Source:HGNC Symbol;Acc:HGNC:6561]	protein_coding	56.68
PyrL2n3	SCZ	ENSG00000100099	HPS4	4.76238	0.20906	1.07397	0.285472	0.94342	-5.74746	FALSE	89781	HPS4 biogenesis of lysosomal organelles complex 3 subunit 2 [Source:HGNC Symbol;Acc:HGNC:15844]	protein_coding	46.91
PyrL2n3	SCZ	ENSG00000100100	PIK3IP1	2.90493	-0.935686	-1.898	0.0606349	0.84057	-4.03681	FALSE	113791	phosphoinositide-3-kinase interacting protein 1 [Source:HGNC Symbol;Acc:HGNC:24942]	protein_coding	51.26
PyrL2n3	SCZ	ENSG00000100101		-2.83781	-0.528297	-0.481299	0.631376	0.972804	-4.98046	FALSE		novel transcript	protein_coding	54.07
PyrL2n3	SCZ	ENSG00000100104	SRRD	2.80497	0.652247	1.26509	0.208837	0.92131	-4.94186	FALSE	402055	SRR1 domain containing [Source:HGNC Symbol;Acc:HGNC:33910]	protein_coding	45.15
PyrL2n3	SCZ	ENSG00000100105	PATZ1	1.78993	-0.541289	-1.02747	0.306728	0.946768	-5.06854	FALSE	23598	POZ/BTB and AT hook containing zinc finger 1 [Source:HGNC Symbol;Acc:HGNC:13071]	protein_coding	52.93
PyrL2n3	SCZ	ENSG00000100106	TRIOBP	2.30406	-0.202569	-0.435726	0.663993	0.975365	-5.5363	FALSE	11078	TRIO and F-actin binding protein [Source:HGNC Symbol;Acc:HGNC:17009]	protein_coding	54.36
PyrL2n3	SCZ	ENSG00000100109	TFIP11	3.49814	0.291615	0.94296	0.348017	0.95186	-5.43207	FALSE	24144	tuftelin interacting protein 11 [Source:HGNC Symbol;Acc:HGNC:17165]	protein_coding	44.89
PyrL2n3	SCZ	ENSG00000100116	GCAT	1.40434	0.00173169	0.00231064	0.998161	0.999867	-5.36407	FALSE	23464	glycine C-acetyltransferase [Source:HGNC Symbol;Acc:HGNC:4188]	protein_coding	54.21
PyrL2n3	SCZ	ENSG00000100122	CRYBB1	-3.48406	-1.39998	-1.34378	0.18212	0.907526	-4.50819	FALSE	1414	crystallin beta B1 [Source:HGNC Symbol;Acc:HGNC:2397]	protein_coding	48.38
PyrL2n3	SCZ	ENSG00000100124	ANKRD54	4.14935	-0.310435	-1.11219	0.268774	0.935765	-5.44531	FALSE	129138	ankyrin repeat domain 54 [Source:HGNC Symbol;Acc:HGNC:25185]	protein_coding	50.74
PyrL2n3	SCZ	ENSG00000100129	EIF3L	4.45865	0.210953	1.00544	0.317159	0.946975	-5.69368	FALSE	51386	eukaryotic translation initiation factor 3 subunit L [Source:HGNC Symbol;Acc:HGNC:18138]	protein_coding	46
PyrL2n3	SCZ	ENSG00000100138	SNU13	4.59697	0.0594873	0.256109	0.798403	0.987588	-6.20439	FALSE	4809	small nuclear ribonucleoprotein 13 [Source:HGNC Symbol;Acc:HGNC:7819]	protein_coding	46.8
PyrL2n3	SCZ	ENSG00000100139	MICALL1	-0.833537	1.0121	1.02437	0.308179	0.946768	-4.7771	FALSE	85377	MICAL like 1 [Source:HGNC Symbol;Acc:HGNC:29804]	protein_coding	55.92
PyrL2n3	SCZ	ENSG00000100142	POLR2F	5.71274	-0.17501	-0.97662	0.331159	0.947383	-6.10351	FALSE	5435	RNA polymerase II, I and III subunit F [Source:HGNC Symbol;Acc:HGNC:9193]	protein_coding	53.44
PyrL2n3	SCZ	ENSG00000100146	SOX10	1.86059	-0.980732	-1.32449	0.188416	0.907526	-4.67325	FALSE	6663	SRY-box transcription factor 10 [Source:HGNC Symbol;Acc:HGNC:11190]	protein_coding	57.55
PyrL2n3	SCZ	ENSG00000100147	CCDC134	1.20248	-0.924764	-1.17084	0.244498	0.928881	-4.76489	FALSE	79879	coiled-coil domain containing 134 [Source:HGNC Symbol;Acc:HGNC:26185]	protein_coding	49.37
PyrL2n3	SCZ	ENSG00000100150	DEPDC5	3.71083	-0.523006	-1.49377	0.138445	0.887788	-4.84157	FALSE	9681	DEP domain containing 5, GATOR1 subcomplex subunit [Source:HGNC Symbol;Acc:HGNC:18423]	protein_coding	45.28
PyrL2n3	SCZ	ENSG00000100151	PICK1	3.99351	-1.15248	-2.91988	0.0043439	0.618548	-2.11129	FALSE	9463	protein interacting with PRKCA 1 [Source:HGNC Symbol;Acc:HGNC:9394]	protein_coding	54.9
PyrL2n3	SCZ	ENSG00000100154	TTC28	7.73026	0.181813	1.64241	0.103706	0.873749	-5.87219	FALSE	23331	tetratricopeptide repeat domain 28 [Source:HGNC Symbol;Acc:HGNC:29179]	protein_coding	39.91
PyrL2n3	SCZ	ENSG00000100156	SLC16A8	2.81313	0.461851	0.856622	0.393741	0.95945	-5.34106	FALSE	23539	solute carrier family 16 member 8 [Source:HGNC Symbol;Acc:HGNC:16270]	protein_coding	62.47
PyrL2n3	SCZ	ENSG00000100167	SEPTIN3	8.18864	0.13615	1.84641	0.0678472	0.848016	-5.66073	FALSE	55964	septin 3 [Source:HGNC Symbol;Acc:HGNC:10750]	protein_coding	52.3
PyrL2n3	SCZ	ENSG00000100170	SLC5A1	-0.404304	0.0535292	0.0615276	0.951064	0.998184	-5.19424	FALSE	6523	solute carrier family 5 member 1 [Source:HGNC Symbol;Acc:HGNC:11036]	protein_coding	43.15
PyrL2n3	SCZ	ENSG00000100181	TPTEP1	1.79256	0.52996	0.812278	0.418599	0.963149	-5.19896	FALSE		TPTE pseudogene 1 [Source:HGNC Symbol;Acc:HGNC:43648]	transcribed_unprocessed_pseudogene	33.69
PyrL2n3	SCZ	ENSG00000100196	KDELR3	-0.535173	0.662805	0.658998	0.511441	0.968875	-4.99579	FALSE	11015	KDEL endoplasmic reticulum protein retention receptor 3 [Source:HGNC Symbol;Acc:HGNC:6306]	protein_coding	49.55
PyrL2n3	SCZ	ENSG00000100197	CYP2D6	0.228453	-1.34935	-1.48654	0.140344	0.887788	-4.42331	FALSE	1565	cytochrome P450 family 2 subfamily D member 6 [Source:HGNC Symbol;Acc:HGNC:2625]	protein_coding	62.72
PyrL2n3	SCZ	ENSG00000100201	DDX17	8.20489	-0.0136217	-0.173944	0.862268	0.992188	-7.349	FALSE	10521	DEAD-box helicase 17 [Source:HGNC Symbol;Acc:HGNC:2740]	protein_coding	43.03
PyrL2n3	SCZ	ENSG00000100206	DMC1	-2.41555	1.37956	1.31067	0.19303	0.909509	-4.54318	FALSE	11144	DNA meiotic recombinase 1 [Source:HGNC Symbol;Acc:HGNC:2927]	protein_coding	42.02
PyrL2n3	SCZ	ENSG00000100207	TCF20	7.97714	0.0822214	0.85559	0.394309	0.95945	-6.91786	FALSE	6942	transcription factor 20 [Source:HGNC Symbol;Acc:HGNC:11631]	protein_coding	49.75
PyrL2n3	SCZ	ENSG00000100209	HSCB	0.816249	1.92485	2.26249	0.025872	0.78228	-3.44216	FALSE	150274	HscB mitochondrial iron-sulfur cluster cochaperone [Source:HGNC Symbol;Acc:HGNC:28913]	protein_coding	46.7
PyrL2n3	SCZ	ENSG00000100211	CBY1	2.60067	-0.145181	-0.279947	0.780108	0.98482	-5.53824	FALSE	25776	chibby family member 1, beta catenin antagonist [Source:HGNC Symbol;Acc:HGNC:1307]	protein_coding	47.17
PyrL2n3	SCZ	ENSG00000100216	TOMM22	2.32192	0.0982972	0.184757	0.853801	0.990976	-5.51402	FALSE	56993	translocase of outer mitochondrial membrane 22 [Source:HGNC Symbol;Acc:HGNC:18002]	protein_coding	48.69
PyrL2n3	SCZ	ENSG00000100218	RSPH14	0.9074	1.42513	1.594	0.114153	0.884023	-4.32808	FALSE	27156	radial spoke head 14 homolog [Source:HGNC Symbol;Acc:HGNC:13437]	protein_coding	55.52
PyrL2n3	SCZ	ENSG00000100219	XBP1	3.97026	-0.350095	-0.969279	0.334789	0.947383	-5.52418	FALSE	7494	X-box binding protein 1 [Source:HGNC Symbol;Acc:HGNC:12801]	protein_coding	44.93
PyrL2n3	SCZ	ENSG00000100220	RTCB	4.08341	-0.2131	-0.70107	0.484919	0.968656	-5.72249	FALSE	51493	RNA 2',3'-cyclic phosphate and 5'-OH ligase [Source:HGNC Symbol;Acc:HGNC:26935]	protein_coding	41.29
PyrL2n3	SCZ	ENSG00000100221	JOSD1	5.52121	0.0377479	0.240611	0.810359	0.988805	-6.49249	FALSE	9929	Josephin domain containing 1 [Source:HGNC Symbol;Acc:HGNC:28953]	protein_coding	47.81
PyrL2n3	SCZ	ENSG00000100225	FBXO7	4.81063	-0.110008	-0.564478	0.573717	0.972376	-6.14713	FALSE	25793	F-box protein 7 [Source:HGNC Symbol;Acc:HGNC:13586]	protein_coding	38.81
PyrL2n3	SCZ	ENSG00000100226	GTPBP1	4.64467	-0.32142	-1.53451	0.128122	0.885474	-5.06945	FALSE	9567	GTP binding protein 1 [Source:HGNC Symbol;Acc:HGNC:4669]	protein_coding	51.11
PyrL2n3	SCZ	ENSG00000100227	POLDIP3	5.20398	0.304631	1.75276	0.0827662	0.85715	-4.9344	FALSE	84271	DNA polymerase delta interacting protein 3 [Source:HGNC Symbol;Acc:HGNC:23782]	protein_coding	49.1
PyrL2n3	SCZ	ENSG00000100228	RAB36	4.64067	0.23362	0.951753	0.343561	0.948843	-5.79719	FALSE	9609	RAB36, member RAS oncogene family [Source:HGNC Symbol;Acc:HGNC:9775]	protein_coding	55.37
PyrL2n3	SCZ	ENSG00000100234	TIMP3	3.26944	0.0663894	0.139944	0.888991	0.993319	-5.72745	FALSE	7078	TIMP metallopeptidase inhibitor 3 [Source:HGNC Symbol;Acc:HGNC:11822]	protein_coding	47.17
PyrL2n3	SCZ	ENSG00000100239	PPP6R2	7.128	-0.0573107	-0.52177	0.603006	0.972804	-6.86193	FALSE	9701	protein phosphatase 6 regulatory subunit 2 [Source:HGNC Symbol;Acc:HGNC:19253]	protein_coding	51.13
PyrL2n3	SCZ	ENSG00000100241	SBF1	6.70521	-0.189929	-1.48329	0.141203	0.887788	-5.78121	FALSE	6305	SET binding factor 1 [Source:HGNC Symbol;Acc:HGNC:10542]	protein_coding	60.64
PyrL2n3	SCZ	ENSG00000100242	SUN2	4.87843	-0.31525	-1.47889	0.142373	0.887788	-5.26526	FALSE	25777	Sad1 and UNC84 domain containing 2 [Source:HGNC Symbol;Acc:HGNC:14210]	protein_coding	54.74
PyrL2n3	SCZ	ENSG00000100243	CYB5R3	5.97479	-0.0841673	-0.53898	0.591122	0.972804	-6.49339	FALSE	1727	cytochrome b5 reductase 3 [Source:HGNC Symbol;Acc:HGNC:2873]	protein_coding	52.93
PyrL2n3	SCZ	ENSG00000100246	DNAL4	3.23689	-0.560375	-1.32571	0.188016	0.907526	-4.98281	FALSE	10126	dynein axonemal light chain 4 [Source:HGNC Symbol;Acc:HGNC:2955]	protein_coding	51.3
PyrL2n3	SCZ	ENSG00000100258	LMF2	4.14616	-0.208741	-0.803827	0.42344	0.963357	-5.77467	FALSE	91289	lipase maturation factor 2 [Source:HGNC Symbol;Acc:HGNC:25096]	protein_coding	67.14
PyrL2n3	SCZ	ENSG00000100263	RHBDD3	3.26384	0.102777	0.294657	0.768878	0.983498	-5.75515	FALSE	25807	rhomboid domain containing 3 [Source:HGNC Symbol;Acc:HGNC:1308]	protein_coding	55.98
PyrL2n3	SCZ	ENSG00000100266	PACSIN2	6.03384	0.120381	0.789329	0.431823	0.963357	-6.38426	FALSE	11252	protein kinase C and casein kinase substrate in neurons 2 [Source:HGNC Symbol;Acc:HGNC:8571]	protein_coding	48.59
PyrL2n3	SCZ	ENSG00000100271	TTLL1	3.42975	0.0536103	0.119004	0.905516	0.994525	-5.79837	FALSE	25809	TTL family tubulin polyglutamylase complex subunit L1 [Source:HGNC Symbol;Acc:HGNC:1312]	protein_coding	51.27
PyrL2n3	SCZ	ENSG00000100276	RASL10A	4.29971	-0.379806	-1.32867	0.18704	0.907526	-5.23625	FALSE	10633	RAS like family 10 member A [Source:HGNC Symbol;Acc:HGNC:16954]	protein_coding	60.13
PyrL2n3	SCZ	ENSG00000100280	AP1B1	6.5299	0.14056	1.02289	0.308874	0.946768	-6.31064	FALSE	162	adaptor related protein complex 1 subunit beta 1 [Source:HGNC Symbol;Acc:HGNC:554]	protein_coding	51.4
PyrL2n3	SCZ	ENSG00000100281	HMGXB4	4.45006	0.480898	2.14979	0.03403	0.789032	-4.00302	FALSE	10042	HMG-box containing 4 [Source:HGNC Symbol;Acc:HGNC:5003]	protein_coding	41.49
PyrL2n3	SCZ	ENSG00000100284	TOM1	5.43747	0.0126744	0.0705881	0.943869	0.99808	-6.49974	FALSE	10043	target of myb1 membrane trafficking protein [Source:HGNC Symbol;Acc:HGNC:11982]	protein_coding	53.52
PyrL2n3	SCZ	ENSG00000100285	NEFH	4.96914	-0.243027	-0.573031	0.568434	0.972376	-6.1328	FALSE	4744	neurofilament heavy chain [Source:HGNC Symbol;Acc:HGNC:7737]	protein_coding	52.84
PyrL2n3	SCZ	ENSG00000100288	CHKB	2.37883	0.196792	0.375237	0.708294	0.981325	-5.42616	FALSE	1120	choline kinase beta [Source:HGNC Symbol;Acc:HGNC:1938]	protein_coding	50.64
PyrL2n3	SCZ	ENSG00000100290	BIK	-0.843262	-0.00432373	-0.00361512	0.997123	0.999573	-5.06692	FALSE	638	BCL2 interacting killer [Source:HGNC Symbol;Acc:HGNC:1051]	protein_coding	54.79
PyrL2n3	SCZ	ENSG00000100294	MCAT	2.76232	-0.352175	-0.823131	0.41243	0.961526	-5.3487	FALSE	27349	malonyl-CoA-acyl carrier protein transacylase [Source:HGNC Symbol;Acc:HGNC:29622]	protein_coding	52.52
PyrL2n3	SCZ	ENSG00000100296	THOC5	4.79107	-0.0974338	-0.494557	0.622019	0.972804	-6.16411	FALSE	8563	THO complex 5 [Source:HGNC Symbol;Acc:HGNC:19074]	protein_coding	47.17
PyrL2n3	SCZ	ENSG00000100297	MCM5	-3.55294	1.16486	1.13679	0.258395	0.933791	-4.6586	FALSE	4174	minichromosome maintenance complex component 5 [Source:HGNC Symbol;Acc:HGNC:6948]	protein_coding	52.45
PyrL2n3	SCZ	ENSG00000100298	APOBEC3H	-2.94059	-2.77625	-2.67142	0.00884387	0.684191	-2.99013	FALSE	164668	apolipoprotein B mRNA editing enzyme catalytic subunit 3H [Source:HGNC Symbol;Acc:HGNC:24100]	protein_coding	53.45
PyrL2n3	SCZ	ENSG00000100299	ARSA	3.55104	-0.517436	-1.53426	0.128184	0.885474	-4.82744	FALSE	410	arylsulfatase A [Source:HGNC Symbol;Acc:HGNC:713]	protein_coding	61.2
PyrL2n3	SCZ	ENSG00000100302	RASD2	5.15618	0.0959524	0.524417	0.601172	0.972804	-6.27229	FALSE	23551	RASD family member 2 [Source:HGNC Symbol;Acc:HGNC:18229]	protein_coding	55.59
PyrL2n3	SCZ	ENSG00000100304	TTLL12	4.61151	-0.128972	-0.551044	0.582856	0.972804	-6.04417	FALSE	23170	tubulin tyrosine ligase like 12 [Source:HGNC Symbol;Acc:HGNC:28974]	protein_coding	58.3
PyrL2n3	SCZ	ENSG00000100307	CBX7	6.32247	0.00338068	0.0267053	0.978749	0.999232	-6.76288	FALSE	23492	chromobox 7 [Source:HGNC Symbol;Acc:HGNC:1557]	protein_coding	54.25
PyrL2n3	SCZ	ENSG00000100311	PDGFB	3.93056	-0.208074	-0.693904	0.489382	0.968656	-5.77228	FALSE	5155	platelet derived growth factor subunit B [Source:HGNC Symbol;Acc:HGNC:8800]	protein_coding	58.15
PyrL2n3	SCZ	ENSG00000100316	RPL3	5.97697	0.381708	2.41475	0.0175987	0.777791	-3.83016	FALSE	6122	ribosomal protein L3 [Source:HGNC Symbol;Acc:HGNC:10332]	protein_coding	53.41
PyrL2n3	SCZ	ENSG00000100319	ZMAT5	2.31842	0.457625	0.795304	0.428356	0.963357	-5.21617	FALSE	55954	zinc finger matrin-type 5 [Source:HGNC Symbol;Acc:HGNC:28046]	protein_coding	52.77
PyrL2n3	SCZ	ENSG00000100320	RBFOX2	8.65235	-0.0714706	-1.19216	0.236073	0.925088	-6.80409	FALSE	23543	RNA binding fox-1 homolog 2 [Source:HGNC Symbol;Acc:HGNC:9906]	protein_coding	39.37
PyrL2n3	SCZ	ENSG00000100321	SYNGR1	8.67603	-0.0741524	-0.853988	0.395311	0.95945	-7.15423	FALSE	9145	synaptogyrin 1 [Source:HGNC Symbol;Acc:HGNC:11498]	protein_coding	55.76
PyrL2n3	SCZ	ENSG00000100324	TAB1	5.28692	0.370046	2.00947	0.0472337	0.817888	-4.48647	FALSE	10454	TGF-beta activated kinase 1 (MAP3K7) binding protein 1 [Source:HGNC Symbol;Acc:HGNC:18157]	protein_coding	51.35
PyrL2n3	SCZ	ENSG00000100325	ASCC2	4.92621	-0.387009	-2.19734	0.0303493	0.78228	-4.02768	FALSE	84164	activating signal cointegrator 1 complex subunit 2 [Source:HGNC Symbol;Acc:HGNC:24103]	protein_coding	48.94
PyrL2n3	SCZ	ENSG00000100330	MTMR3	5.11258	-0.126913	-0.709509	0.479692	0.968656	-6.15165	FALSE	8897	myotubularin related protein 3 [Source:HGNC Symbol;Acc:HGNC:7451]	protein_coding	40.64
PyrL2n3	SCZ	ENSG00000100335	MIEF1	4.28612	0.0394388	0.149508	0.88146	0.993019	-6.08007	FALSE	54471	mitochondrial elongation factor 1 [Source:HGNC Symbol;Acc:HGNC:25979]	protein_coding	49.85
PyrL2n3	SCZ	ENSG00000100341	PNPLA5	-0.152459	0.687147	0.660556	0.510445	0.968875	-4.97323	FALSE	150379	patatin like phospholipase domain containing 5 [Source:HGNC Symbol;Acc:HGNC:24888]	protein_coding	57.39
PyrL2n3	SCZ	ENSG00000100344	PNPLA3	3.14749	0.268581	0.673321	0.502326	0.968656	-5.56261	FALSE	80339	patatin like phospholipase domain containing 3 [Source:HGNC Symbol;Acc:HGNC:18590]	protein_coding	49.36
PyrL2n3	SCZ	ENSG00000100345	MYH9	7.98077	0.138711	1.16299	0.248117	0.929579	-6.59839	FALSE	4627	myosin heavy chain 9 [Source:HGNC Symbol;Acc:HGNC:7579]	protein_coding	52.37
PyrL2n3	SCZ	ENSG00000100346	CACNA1I	7.18611	0.0519486	0.410239	0.682525	0.980318	-6.93589	FALSE	8911	calcium voltage-gated channel subunit alpha1 I [Source:HGNC Symbol;Acc:HGNC:1396]	protein_coding	56.05
PyrL2n3	SCZ	ENSG00000100347	SAMM50	4.45083	0.35372	1.4443	0.15184	0.887788	-5.20904	FALSE	25813	SAMM50 sorting and assembly machinery component [Source:HGNC Symbol;Acc:HGNC:24276]	protein_coding	47.17
PyrL2n3	SCZ	ENSG00000100348	TXN2	3.89436	0.376775	1.24679	0.215444	0.922417	-5.28908	FALSE	25828	thioredoxin 2 [Source:HGNC Symbol;Acc:HGNC:17772]	protein_coding	51.29
PyrL2n3	SCZ	ENSG00000100350	FOXRED2	5.1483	0.190001	0.92857	0.355391	0.953148	-6.01391	FALSE	80020	FAD dependent oxidoreductase domain containing 2 [Source:HGNC Symbol;Acc:HGNC:26264]	protein_coding	52.87
PyrL2n3	SCZ	ENSG00000100351	GRAP2	-1.64757	1.041	1.20042	0.232865	0.923067	-4.66879	FALSE	9402	GRB2 related adaptor protein 2 [Source:HGNC Symbol;Acc:HGNC:4563]	protein_coding	44.48
PyrL2n3	SCZ	ENSG00000100353	EIF3D	4.07067	0.155636	0.553261	0.581343	0.972551	-5.86732	FALSE	8664	eukaryotic translation initiation factor 3 subunit D [Source:HGNC Symbol;Acc:HGNC:3278]	protein_coding	46.83
PyrL2n3	SCZ	ENSG00000100354	TNRC6B	8.61602	0.0213472	0.300303	0.764582	0.983324	-7.44792	FALSE	23112	trinucleotide repeat containing adaptor 6B [Source:HGNC Symbol;Acc:HGNC:29190]	protein_coding	42.15
PyrL2n3	SCZ	ENSG00000100359	SGSM3	2.65433	0.178663	0.343363	0.73206	0.981325	-5.4919	FALSE	27352	small G protein signaling modulator 3 [Source:HGNC Symbol;Acc:HGNC:25228]	protein_coding	47.84
PyrL2n3	SCZ	ENSG00000100360	IFT27	4.41649	0.180779	0.721965	0.472033	0.968403	-5.86349	FALSE	11020	intraflagellar transport 27 [Source:HGNC Symbol;Acc:HGNC:18626]	protein_coding	51.18
PyrL2n3	SCZ	ENSG00000100364	KIAA0930	7.38968	0.213257	2.0794	0.0401887	0.802924	-4.97286	FALSE	23313	KIAA0930 [Source:HGNC Symbol;Acc:HGNC:1314]	protein_coding	54.64
PyrL2n3	SCZ	ENSG00000100372	SLC25A17	3.48226	0.252878	0.695281	0.488523	0.968656	-5.60704	FALSE	10478	solute carrier family 25 member 17 [Source:HGNC Symbol;Acc:HGNC:10987]	protein_coding	41.77
PyrL2n3	SCZ	ENSG00000100376	FAM118A	4.30228	-0.0078504	-0.0324164	0.974206	0.999232	-6.12032	FALSE	55007	family with sequence similarity 118 member A [Source:HGNC Symbol;Acc:HGNC:1313]	protein_coding	49.58
PyrL2n3	SCZ	ENSG00000100379	KCTD17	5.36151	-0.0280631	-0.166593	0.868033	0.992737	-6.46496	FALSE	79734	potassium channel tetramerization domain containing 17 [Source:HGNC Symbol;Acc:HGNC:25705]	protein_coding	60.2
PyrL2n3	SCZ	ENSG00000100380	ST13	6.03343	0.239624	1.57259	0.119033	0.884425	-5.47294	FALSE	6767	ST13 Hsp70 interacting protein [Source:HGNC Symbol;Acc:HGNC:11343]	protein_coding	38.21
PyrL2n3	SCZ	ENSG00000100385	IL2RB	-3.39382	-0.88497	-0.917947	0.360897	0.954545	-4.79694	FALSE	3560	interleukin 2 receptor subunit beta [Source:HGNC Symbol;Acc:HGNC:6009]	protein_coding	53.89
PyrL2n3	SCZ	ENSG00000100387	RBX1	3.8396	0.0208451	0.0642967	0.948865	0.998184	-5.91923	FALSE	9978	ring-box 1 [Source:HGNC Symbol;Acc:HGNC:9928]	protein_coding	44.92
PyrL2n3	SCZ	ENSG00000100393	EP300	7.21305	0.0738586	0.79628	0.427792	0.963357	-6.71599	FALSE	2033	E1A binding protein p300 [Source:HGNC Symbol;Acc:HGNC:3373]	protein_coding	42.02
PyrL2n3	SCZ	ENSG00000100395	L3MBTL2	4.13191	-0.0206825	-0.069895	0.944419	0.99808	-6.08658	FALSE	83746	L3MBTL histone methyl-lysine binding protein 2 [Source:HGNC Symbol;Acc:HGNC:18594]	protein_coding	52.38
PyrL2n3	SCZ	ENSG00000100399	CHADL	-0.576573	-0.801495	-0.708579	0.480266	0.968656	-4.92484	FALSE	150356	chondroadherin like [Source:HGNC Symbol;Acc:HGNC:25165]	protein_coding	58.1
PyrL2n3	SCZ	ENSG00000100401	RANGAP1	7.27185	0.171608	1.67846	0.0964407	0.871215	-5.66974	FALSE	5905	Ran GTPase activating protein 1 [Source:HGNC Symbol;Acc:HGNC:9854]	protein_coding	53.25
PyrL2n3	SCZ	ENSG00000100403	ZC3H7B	6.41897	-0.0885345	-0.649708	0.517399	0.969036	-6.58066	FALSE	23264	zinc finger CCCH-type containing 7B [Source:HGNC Symbol;Acc:HGNC:30869]	protein_coding	54.29
PyrL2n3	SCZ	ENSG00000100410	PHF5A	0.392104	0.209941	0.219772	0.826505	0.988868	-5.16049	FALSE	84844	PHD finger protein 5A [Source:HGNC Symbol;Acc:HGNC:18000]	protein_coding	46.22
PyrL2n3	SCZ	ENSG00000100412	ACO2	6.26909	-0.184933	-1.42112	0.158454	0.888589	-5.75075	FALSE	50	aconitase 2 [Source:HGNC Symbol;Acc:HGNC:118]	protein_coding	49.69
PyrL2n3	SCZ	ENSG00000100413	POLR3H	4.74375	0.24858	1.20957	0.229352	0.923067	-5.55942	FALSE	171568	RNA polymerase III subunit H [Source:HGNC Symbol;Acc:HGNC:30349]	protein_coding	55.14
PyrL2n3	SCZ	ENSG00000100416	TRMU	4.97236	-0.0643736	-0.266363	0.790519	0.985865	-6.33276	FALSE	55687	tRNA mitochondrial 2-thiouridylase [Source:HGNC Symbol;Acc:HGNC:25481]	protein_coding	52.44
PyrL2n3	SCZ	ENSG00000100417	PMM1	4.49299	0.24545	1.02839	0.306295	0.946768	-5.65304	FALSE	5372	phosphomannomutase 1 [Source:HGNC Symbol;Acc:HGNC:9114]	protein_coding	54.81
PyrL2n3	SCZ	ENSG00000100418	DESI1	5.12109	0.266805	1.53652	0.12763	0.885474	-5.25781	FALSE	27351	desumoylating isopeptidase 1 [Source:HGNC Symbol;Acc:HGNC:24577]	protein_coding	46.9
PyrL2n3	SCZ	ENSG00000100422	CERK	5.35954	-0.194689	-1.10024	0.273922	0.939071	-5.8868	FALSE	64781	ceramide kinase [Source:HGNC Symbol;Acc:HGNC:19256]	protein_coding	51.43
PyrL2n3	SCZ	ENSG00000100425	BRD1	6.32041	-0.0020945	-0.0151469	0.987946	0.999322	-6.76059	FALSE	23774	bromodomain containing 1 [Source:HGNC Symbol;Acc:HGNC:1102]	protein_coding	54.21
PyrL2n3	SCZ	ENSG00000100426	ZBED4	4.93507	0.0876093	0.442436	0.659147	0.97508	-6.2543	FALSE	9889	zinc finger BED-type containing 4 [Source:HGNC Symbol;Acc:HGNC:20721]	protein_coding	47.49
PyrL2n3	SCZ	ENSG00000100427	MLC1	2.18829	0.701104	1.22041	0.225235	0.923067	-4.83743	FALSE	23209	modulator of VRAC current 1 [Source:HGNC Symbol;Acc:HGNC:17082]	protein_coding	55.49
PyrL2n3	SCZ	ENSG00000100429	HDAC10	0.789866	-0.388095	-0.482772	0.630333	0.972804	-5.13273	FALSE	83933	histone deacetylase 10 [Source:HGNC Symbol;Acc:HGNC:18128]	protein_coding	64.5
PyrL2n3	SCZ	ENSG00000100433	KCNK10	6.65138	-0.0439304	-0.319933	0.749699	0.981325	-6.82139	FALSE	54207	potassium two pore domain channel subfamily K member 10 [Source:HGNC Symbol;Acc:HGNC:6273]	protein_coding	43.94
PyrL2n3	SCZ	ENSG00000100439	ABHD4	0.418773	1.50839	1.60917	0.110793	0.883792	-4.28867	FALSE	63874	abhydrolase domain containing 4, N-acyl phospholipase B [Source:HGNC Symbol;Acc:HGNC:20154]	protein_coding	48.34
PyrL2n3	SCZ	ENSG00000100441	KHNYN	2.21559	-0.622366	-1.01159	0.314225	0.946975	-5.05196	FALSE	23351	KH and NYN domain containing [Source:HGNC Symbol;Acc:HGNC:20166]	protein_coding	52.18
PyrL2n3	SCZ	ENSG00000100442	FKBP3	4.45399	-0.399034	-1.76855	0.0800773	0.854157	-4.62911	FALSE	2287	FKBP prolyl isomerase 3 [Source:HGNC Symbol;Acc:HGNC:3719]	protein_coding	40.63
PyrL2n3	SCZ	ENSG00000100445	SDR39U1	0.257317	1.20428	1.29445	0.198548	0.913397	-4.60201	FALSE	56948	short chain dehydrogenase/reductase family 39U member 1 [Source:HGNC Symbol;Acc:HGNC:20275]	protein_coding	53.54
PyrL2n3	SCZ	ENSG00000100461	RBM23	4.75571	0.0430667	0.188316	0.851018	0.990881	-6.26752	FALSE	55147	RNA binding motif protein 23 [Source:HGNC Symbol;Acc:HGNC:20155]	protein_coding	45.96
PyrL2n3	SCZ	ENSG00000100462	PRMT5	2.77134	-0.782098	-1.59088	0.114853	0.884425	-4.45583	FALSE	10419	protein arginine methyltransferase 5 [Source:HGNC Symbol;Acc:HGNC:10894]	protein_coding	47.51
PyrL2n3	SCZ	ENSG00000100473	COCH	-0.673854	0.475838	0.443109	0.658662	0.97508	-5.0251	FALSE	1690	cochlin [Source:HGNC Symbol;Acc:HGNC:2180]	protein_coding	39.92
PyrL2n3	SCZ	ENSG00000100478	AP4S1	5.04251	0.172217	0.902937	0.368771	0.955901	-6.00395	FALSE	11154	adaptor related protein complex 4 subunit sigma 1 [Source:HGNC Symbol;Acc:HGNC:575]	protein_coding	41.95
PyrL2n3	SCZ	ENSG00000100479	POLE2	2.98476	-0.00274541	-0.00625473	0.995022	0.999338	-5.66027	FALSE	5427	DNA polymerase epsilon 2, accessory subunit [Source:HGNC Symbol;Acc:HGNC:9178]	protein_coding	41.33
PyrL2n3	SCZ	ENSG00000100483	VCPKMT	1.25204	-0.986136	-1.18079	0.240541	0.926703	-4.73585	FALSE	79609	valosin containing protein lysine methyltransferase [Source:HGNC Symbol;Acc:HGNC:20352]	protein_coding	39.75
PyrL2n3	SCZ	ENSG00000100485	SOS2	5.35462	-0.0437025	-0.273042	0.785395	0.984906	-6.45619	FALSE	6655	SOS Ras/Rho guanine nucleotide exchange factor 2 [Source:HGNC Symbol;Acc:HGNC:11188]	protein_coding	38.28
PyrL2n3	SCZ	ENSG00000100490	CDKL1	6.05798	0.245902	1.36277	0.176074	0.901445	-5.79994	FALSE	8814	cyclin dependent kinase like 1 [Source:HGNC Symbol;Acc:HGNC:1781]	protein_coding	42.91
PyrL2n3	SCZ	ENSG00000100503	NIN	8.15503	0.118994	1.38971	0.167762	0.894325	-6.37574	FALSE	51199	ninein [Source:HGNC Symbol;Acc:HGNC:14906]	protein_coding	41.16
PyrL2n3	SCZ	ENSG00000100504	PYGL	2.21878	0.10375	0.162607	0.871162	0.992813	-5.41838	FALSE	5836	glycogen phosphorylase L [Source:HGNC Symbol;Acc:HGNC:9725]	protein_coding	42.37
PyrL2n3	SCZ	ENSG00000100505	TRIM9	9.17501	-0.00703005	-0.122873	0.902459	0.993974	-7.70367	FALSE	114088	tripartite motif containing 9 [Source:HGNC Symbol;Acc:HGNC:16288]	protein_coding	40.47
PyrL2n3	SCZ	ENSG00000100519	PSMC6	4.19909	0.184564	0.617061	0.538624	0.969824	-5.88045	FALSE	5706	proteasome 26S subunit, ATPase 6 [Source:HGNC Symbol;Acc:HGNC:9553]	protein_coding	37.88
PyrL2n3	SCZ	ENSG00000100522	GNPNAT1	2.15768	-0.623433	-1.08747	0.279493	0.942211	-4.93472	FALSE	64841	glucosamine-phosphate N-acetyltransferase 1 [Source:HGNC Symbol;Acc:HGNC:19980]	protein_coding	37.87
PyrL2n3	SCZ	ENSG00000100523	DDHD1	6.75074	-0.153599	-1.33941	0.183533	0.907526	-6.01121	FALSE	80821	DDHD domain containing 1 [Source:HGNC Symbol;Acc:HGNC:19714]	protein_coding	38.27
PyrL2n3	SCZ	ENSG00000100526	CDKN3	0.561394	0.0778775	0.0965626	0.923271	0.995675	-5.25643	FALSE	1033	cyclin dependent kinase inhibitor 3 [Source:HGNC Symbol;Acc:HGNC:1791]	protein_coding	40.35
PyrL2n3	SCZ	ENSG00000100528	CNIH1	3.45204	-0.0594865	-0.165765	0.868683	0.992737	-5.81064	FALSE	10175	cornichon family AMPA receptor auxiliary protein 1 [Source:HGNC Symbol;Acc:HGNC:19431]	protein_coding	38.2
PyrL2n3	SCZ	ENSG00000100532	CGRRF1	2.10649	0.447183	0.666026	0.506957	0.968656	-5.21944	FALSE	10668	cell growth regulator with ring finger domain 1 [Source:HGNC Symbol;Acc:HGNC:15528]	protein_coding	37.45
PyrL2n3	SCZ	ENSG00000100554	ATP6V1D	4.91425	0.572592	2.56447	0.0118491	0.702775	-3.18748	FALSE	51382	ATPase H+ transporting V1 subunit D [Source:HGNC Symbol;Acc:HGNC:13527]	protein_coding	38.54
PyrL2n3	SCZ	ENSG00000100557	CCDC198	-2.76404	0.405947	0.386156	0.700217	0.981325	-5.00317	FALSE	55195	coiled-coil domain containing 198 [Source:HGNC Symbol;Acc:HGNC:20189]	protein_coding	39.97
PyrL2n3	SCZ	ENSG00000100558	PLEK2	-2.95045	-0.56764	-0.513316	0.608884	0.972804	-4.96328	FALSE	26499	pleckstrin 2 [Source:HGNC Symbol;Acc:HGNC:19238]	protein_coding	47.4
PyrL2n3	SCZ	ENSG00000100564	PIGH	1.42222	-0.182867	-0.238225	0.812203	0.988805	-5.21438	FALSE	5283	phosphatidylinositol glycan anchor biosynthesis class H [Source:HGNC Symbol;Acc:HGNC:8964]	protein_coding	43.92
PyrL2n3	SCZ	ENSG00000100565	LRRC74A	-2.65719	1.25909	1.16459	0.24701	0.929579	-4.64356	FALSE	145497	leucine rich repeat containing 74A [Source:HGNC Symbol;Acc:HGNC:23346]	protein_coding	47.2
PyrL2n3	SCZ	ENSG00000100567	PSMA3	1.84214	0.639417	1.05563	0.293731	0.945248	-4.98315	FALSE	5684	proteasome 20S subunit alpha 3 [Source:HGNC Symbol;Acc:HGNC:9532]	protein_coding	40.28
PyrL2n3	SCZ	ENSG00000100568	VTI1B	5.08991	0.171118	0.822052	0.413041	0.961983	-6.04938	FALSE	10490	vesicle transport through interaction with t-SNAREs 1B [Source:HGNC Symbol;Acc:HGNC:17793]	protein_coding	42.96
PyrL2n3	SCZ	ENSG00000100575	TIMM9	-0.241574	-0.87525	-0.94973	0.344583	0.94923	-4.81311	FALSE	26520	translocase of inner mitochondrial membrane 9 [Source:HGNC Symbol;Acc:HGNC:11819]	protein_coding	40.88
PyrL2n3	SCZ	ENSG00000100577	GSTZ1	1.16656	-0.191862	-0.234787	0.814863	0.988805	-5.23062	FALSE	2954	glutathione S-transferase zeta 1 [Source:HGNC Symbol;Acc:HGNC:4643]	protein_coding	54.28
PyrL2n3	SCZ	ENSG00000100578	KIAA0586	5.28886	-0.0658101	-0.399872	0.69012	0.981325	-6.37713	FALSE	9786	KIAA0586 [Source:HGNC Symbol;Acc:HGNC:19960]	protein_coding	37.04
PyrL2n3	SCZ	ENSG00000100580	TMED8	5.8872	-0.218159	-1.70055	0.0921949	0.867544	-5.22916	FALSE	283578	transmembrane p24 trafficking protein family member 8 [Source:HGNC Symbol;Acc:HGNC:18633]	protein_coding	41.15
PyrL2n3	SCZ	ENSG00000100583	SAMD15	1.73789	0.00334422	0.0052181	0.995847	0.999418	-5.40929	FALSE	161394	sterile alpha motif domain containing 15 [Source:HGNC Symbol;Acc:HGNC:18631]	protein_coding	44.54
PyrL2n3	SCZ	ENSG00000100591	AHSA1	5.40865	0.138658	0.695172	0.48859	0.968656	-6.27818	FALSE	10598	activator of HSP90 ATPase activity 1 [Source:HGNC Symbol;Acc:HGNC:1189]	protein_coding	46.04
PyrL2n3	SCZ	ENSG00000100592	DAAM1	7.40468	0.138204	1.5488	0.12465	0.884736	-5.91043	FALSE	23002	dishevelled associated activator of morphogenesis 1 [Source:HGNC Symbol;Acc:HGNC:18142]	protein_coding	39.75
PyrL2n3	SCZ	ENSG00000100593	ISM2	-2.43316	2.12122	1.90967	0.0590967	0.84057	-3.96966	FALSE	145501	isthmin 2 [Source:HGNC Symbol;Acc:HGNC:23176]	protein_coding	52.71
PyrL2n3	SCZ	ENSG00000100596	SPTLC2	5.46736	0.0190234	0.107827	0.914353	0.995675	-6.49568	FALSE	9517	serine palmitoyltransferase long chain base subunit 2 [Source:HGNC Symbol;Acc:HGNC:11278]	protein_coding	41.31
PyrL2n3	SCZ	ENSG00000100599	RIN3	5.44839	-0.375443	-1.82731	0.0706931	0.848113	-4.89841	FALSE	79890	Ras and Rab interactor 3 [Source:HGNC Symbol;Acc:HGNC:18751]	protein_coding	49.34
PyrL2n3	SCZ	ENSG00000100600	LGMN	5.00463	0.365494	1.70473	0.0914098	0.867544	-4.9507	FALSE	5641	legumain [Source:HGNC Symbol;Acc:HGNC:9472]	protein_coding	47.28
PyrL2n3	SCZ	ENSG00000100601	ALKBH1	3.2109	-0.0685805	-0.183398	0.854864	0.990976	-5.73362	FALSE	8846	alkB homolog 1, histone H2A dioxygenase [Source:HGNC Symbol;Acc:HGNC:17911]	protein_coding	42.35
PyrL2n3	SCZ	ENSG00000100603	SNW1	3.18479	0.300963	0.807628	0.421258	0.963357	-5.48391	FALSE	22938	SNW domain containing 1 [Source:HGNC Symbol;Acc:HGNC:16696]	protein_coding	41.12
PyrL2n3	SCZ	ENSG00000100604	CHGA	7.28249	0.297854	1.85484	0.0674464	0.847643	-5.37341	FALSE	1113	chromogranin A [Source:HGNC Symbol;Acc:HGNC:1929]	protein_coding	56.29
PyrL2n3	SCZ	ENSG00000100605	ITPK1	7.77881	-0.291393	-1.96035	0.0537365	0.836076	-5.32292	FALSE	3705	inositol-tetrakisphosphate 1-kinase [Source:HGNC Symbol;Acc:HGNC:6177]	protein_coding	53.85
PyrL2n3	SCZ	ENSG00000100612	DHRS7	2.01125	-0.475671	-0.699023	0.486192	0.968656	-5.20254	FALSE	51635	dehydrogenase/reductase 7 [Source:HGNC Symbol;Acc:HGNC:21524]	protein_coding	39.65
PyrL2n3	SCZ	ENSG00000100614	PPM1A	6.48969	0.0567357	0.443708	0.65823	0.97508	-6.72	FALSE	5494	protein phosphatase, Mg2+/Mn2+ dependent 1A [Source:HGNC Symbol;Acc:HGNC:9275]	protein_coding	36.08
PyrL2n3	SCZ	ENSG00000100625	SIX4	-0.60306	0.364035	0.337376	0.736554	0.981325	-5.02796	FALSE	51804	SIX homeobox 4 [Source:HGNC Symbol;Acc:HGNC:10890]	protein_coding	44.08
PyrL2n3	SCZ	ENSG00000100626	GALNT16	6.55211	0.0845037	0.564347	0.573806	0.972376	-6.67194	FALSE	57452	polypeptide N-acetylgalactosaminyltransferase 16 [Source:HGNC Symbol;Acc:HGNC:23233]	protein_coding	48.62
PyrL2n3	SCZ	ENSG00000100628	ASB2	4.96889	-0.137065	-0.461927	0.645301	0.973038	-6.25235	FALSE	51676	ankyrin repeat and SOCS box containing 2 [Source:HGNC Symbol;Acc:HGNC:16012]	protein_coding	52.44
PyrL2n3	SCZ	ENSG00000100629	CEP128	5.39549	0.217086	1.14026	0.256954	0.933259	-5.85608	FALSE	145508	centrosomal protein 128 [Source:HGNC Symbol;Acc:HGNC:20359]	protein_coding	36.62
PyrL2n3	SCZ	ENSG00000100632	ERH	3.69004	0.119824	0.391276	0.696442	0.981325	-5.79628	FALSE	2079	ERH mRNA splicing and mitosis factor [Source:HGNC Symbol;Acc:HGNC:3447]	protein_coding	40.2
PyrL2n3	SCZ	ENSG00000100644	HIF1A	4.43184	0.100207	0.425959	0.67107	0.978041	-6.11268	FALSE	3091	hypoxia inducible factor 1 subunit alpha [Source:HGNC Symbol;Acc:HGNC:4910]	protein_coding	37.25
PyrL2n3	SCZ	ENSG00000100647	SUSD6	5.6309	0.0448066	0.256923	0.797776	0.987588	-6.54513	FALSE	9766	sushi domain containing 6 [Source:HGNC Symbol;Acc:HGNC:19956]	protein_coding	44.82
PyrL2n3	SCZ	ENSG00000100650	SRSF5	6.75948	-0.15165	-1.23124	0.221176	0.923067	-6.1471	FALSE	6430	serine and arginine rich splicing factor 5 [Source:HGNC Symbol;Acc:HGNC:10787]	protein_coding	43.68
PyrL2n3	SCZ	ENSG00000100652	SLC10A1	1.43179	1.87747	2.26427	0.0257585	0.78228	-3.41675	FALSE	6554	solute carrier family 10 member 1 [Source:HGNC Symbol;Acc:HGNC:10905]	protein_coding	43.06
PyrL2n3	SCZ	ENSG00000100664	EIF5	6.19652	-0.0267762	-0.18846	0.850906	0.990881	-6.72634	FALSE	1983	eukaryotic translation initiation factor 5 [Source:HGNC Symbol;Acc:HGNC:3299]	protein_coding	44.94
PyrL2n3	SCZ	ENSG00000100678	SLC8A3	6.98431	-0.197315	-1.13866	0.258303	0.933739	-6.32131	FALSE	6547	solute carrier family 8 member A3 [Source:HGNC Symbol;Acc:HGNC:11070]	protein_coding	43.6
PyrL2n3	SCZ	ENSG00000100697	DICER1	6.50224	-0.0250678	-0.201499	0.840726	0.98933	-6.81901	FALSE	23405	dicer 1, ribonuclease III [Source:HGNC Symbol;Acc:HGNC:17098]	protein_coding	38
PyrL2n3	SCZ	ENSG00000100711	ZFYVE21	5.58277	-0.0231686	-0.130701	0.89628	0.993974	-6.52952	FALSE	79038	zinc finger FYVE-type containing 21 [Source:HGNC Symbol;Acc:HGNC:20760]	protein_coding	56.98
PyrL2n3	SCZ	ENSG00000100714	MTHFD1	5.02766	0.0089624	0.0418418	0.96671	0.998952	-6.37556	FALSE	4522	methylenetetrahydrofolate dehydrogenase, cyclohydrolase and formyltetrahydrofolate synthetase 1 [Source:HGNC Symbol;Acc:HGNC:7432]	protein_coding	43.75
PyrL2n3	SCZ	ENSG00000100722	ZC3H14	6.06617	0.0862608	0.612914	0.541351	0.969824	-6.52043	FALSE	79882	zinc finger CCCH-type containing 14 [Source:HGNC Symbol;Acc:HGNC:20509]	protein_coding	40.17
PyrL2n3	SCZ	ENSG00000100726	TELO2	3.06654	0.181949	0.409838	0.682818	0.980318	-5.69851	FALSE	9894	telomere maintenance 2 [Source:HGNC Symbol;Acc:HGNC:29099]	protein_coding	63.09
PyrL2n3	SCZ	ENSG00000100731	PCNX1	7.51642	0.0282377	0.320367	0.749371	0.981325	-7.0833	FALSE	22990	pecanex 1 [Source:HGNC Symbol;Acc:HGNC:19740]	protein_coding	36.87
PyrL2n3	SCZ	ENSG00000100744	GSKIP	3.16524	0.478921	1.19725	0.234093	0.923067	-5.12605	FALSE	51527	GSK3B interacting protein [Source:HGNC Symbol;Acc:HGNC:20343]	protein_coding	38.94
PyrL2n3	SCZ	ENSG00000100749	VRK1	5.12586	0.028912	0.15595	0.876393	0.992972	-6.43527	FALSE	7443	VRK serine/threonine kinase 1 [Source:HGNC Symbol;Acc:HGNC:12718]	protein_coding	40.26
PyrL2n3	SCZ	ENSG00000100764	PSMC1	3.72026	-0.0885212	-0.2457	0.806428	0.98835	-5.84601	FALSE	5700	proteasome 26S subunit, ATPase 1 [Source:HGNC Symbol;Acc:HGNC:9547]	protein_coding	44.78
PyrL2n3	SCZ	ENSG00000100767	PAPLN	1.96571	-0.0353427	-0.0604045	0.951956	0.998184	-5.5158	FALSE	89932	papilin, proteoglycan like sulfated glycoprotein [Source:HGNC Symbol;Acc:HGNC:19262]	protein_coding	55.23
PyrL2n3	SCZ	ENSG00000100784	RPS6KA5	5.99563	0.216492	1.03093	0.305356	0.946768	-6.14246	FALSE	9252	ribosomal protein S6 kinase A5 [Source:HGNC Symbol;Acc:HGNC:10434]	protein_coding	38.79
PyrL2n3	SCZ	ENSG00000100796	PPP4R3A	5.72717	0.252883	1.55645	0.12282	0.884425	-5.39061	FALSE	55671	protein phosphatase 4 regulatory subunit 3A [Source:HGNC Symbol;Acc:HGNC:20219]	protein_coding	40.01
PyrL2n3	SCZ	ENSG00000100802	C14orf93	-2.11265	0.0480747	0.0417679	0.966769	0.998952	-5.04229	FALSE	60686	chromosome 14 open reading frame 93 [Source:HGNC Symbol;Acc:HGNC:20162]	protein_coding	45.67
PyrL2n3	SCZ	ENSG00000100804	PSMB5	3.79097	0.346194	1.00219	0.318716	0.946975	-5.42374	FALSE	5693	proteasome 20S subunit beta 5 [Source:HGNC Symbol;Acc:HGNC:9542]	protein_coding	46.64
PyrL2n3	SCZ	ENSG00000100811	YY1	6.10447	0.132615	0.941284	0.348871	0.95186	-6.2456	FALSE	7528	YY1 transcription factor [Source:HGNC Symbol;Acc:HGNC:12856]	protein_coding	45.56
PyrL2n3	SCZ	ENSG00000100813	ACIN1	6.90341	-0.0181381	-0.152408	0.879178	0.993019	-6.92486	FALSE	22985	apoptotic chromatin condensation inducer 1 [Source:HGNC Symbol;Acc:HGNC:17066]	protein_coding	45.36
PyrL2n3	SCZ	ENSG00000100814	CCNB1IP1	1.96816	0.445039	0.733492	0.465007	0.968403	-5.19542	FALSE	57820	cyclin B1 interacting protein 1 [Source:HGNC Symbol;Acc:HGNC:19437]	protein_coding	39.52
PyrL2n3	SCZ	ENSG00000100815	TRIP11	5.46297	0.0328319	0.193971	0.8466	0.990285	-6.48077	FALSE	9321	thyroid hormone receptor interactor 11 [Source:HGNC Symbol;Acc:HGNC:12305]	protein_coding	37.97
PyrL2n3	SCZ	ENSG00000100823	APEX1	3.91734	-0.196956	-0.702993	0.483725	0.968656	-5.79998	FALSE	328	apurinic/apyrimidinic endodeoxyribonuclease 1 [Source:HGNC Symbol;Acc:HGNC:587]	protein_coding	47.06
PyrL2n3	SCZ	ENSG00000100836	PABPN1	6.11854	0.198495	1.23346	0.220349	0.923067	-5.944	FALSE	8106	poly(A) binding protein nuclear 1 [Source:HGNC Symbol;Acc:HGNC:8565]	protein_coding	50.18
PyrL2n3	SCZ	ENSG00000100842	EFS	-1.9883	-1.20438	-1.06006	0.291719	0.944585	-4.71305	FALSE	10278	embryonal Fyn-associated substrate [Source:HGNC Symbol;Acc:HGNC:16898]	protein_coding	54.29
PyrL2n3	SCZ	ENSG00000100852	ARHGAP5	6.41368	0.267952	2.28104	0.0247086	0.78228	-4.2945	FALSE	394	Rho GTPase activating protein 5 [Source:HGNC Symbol;Acc:HGNC:675]	protein_coding	36.95
PyrL2n3	SCZ	ENSG00000100865	CINP	4.06556	0.104346	0.382822	0.70268	0.981325	-5.92276	FALSE	51550	cyclin dependent kinase 2 interacting protein [Source:HGNC Symbol;Acc:HGNC:23789]	protein_coding	46.49
PyrL2n3	SCZ	ENSG00000100867	DHRS2	-3.01317	-1.09462	-0.992237	0.323523	0.946975	-4.74961	FALSE	10202	dehydrogenase/reductase 2 [Source:HGNC Symbol;Acc:HGNC:18349]	protein_coding	49.5
PyrL2n3	SCZ	ENSG00000100883	SRP54	3.85807	0.252398	0.866027	0.388588	0.957926	-5.61943	FALSE	6729	signal recognition particle 54 [Source:HGNC Symbol;Acc:HGNC:11301]	protein_coding	39.06
PyrL2n3	SCZ	ENSG00000100884	CPNE6	6.426	0.266492	1.33625	0.185198	0.907526	-5.91337	FALSE	9362	copine 6 [Source:HGNC Symbol;Acc:HGNC:2319]	protein_coding	58.07
PyrL2n3	SCZ	ENSG00000100888	CHD8	6.92054	0.150958	1.45293	0.149433	0.887788	-5.88631	FALSE	57680	chromodomain helicase DNA binding protein 8 [Source:HGNC Symbol;Acc:HGNC:20153]	protein_coding	42.52
PyrL2n3	SCZ	ENSG00000100889	PCK2	-3.24897	-0.161917	-0.14444	0.885449	0.993137	-5.0298	FALSE	5106	phosphoenolpyruvate carboxykinase 2, mitochondrial [Source:HGNC Symbol;Acc:HGNC:8725]	protein_coding	49.2
PyrL2n3	SCZ	ENSG00000100890	PRORP	0.749818	-0.488179	-0.533606	0.594821	0.972804	-5.07065	FALSE	9692	protein only RNase P catalytic subunit [Source:HGNC Symbol;Acc:HGNC:19958]	protein_coding	40.29
PyrL2n3	SCZ	ENSG00000100897	DCAF11	5.60213	-0.0982259	-0.618108	0.537936	0.969824	-6.37548	FALSE	80344	DDB1 and CUL4 associated factor 11 [Source:HGNC Symbol;Acc:HGNC:20258]	protein_coding	50.99
PyrL2n3	SCZ	ENSG00000100902	PSMA6	0.591002	-1.10056	-1.26202	0.209935	0.92131	-4.6335	FALSE	5687	proteasome 20S subunit alpha 6 [Source:HGNC Symbol;Acc:HGNC:9535]	protein_coding	42.27
PyrL2n3	SCZ	ENSG00000100906	NFKBIA	1.73073	-0.124698	-0.160045	0.873174	0.992881	-5.32659	FALSE	4792	NFKB inhibitor alpha [Source:HGNC Symbol;Acc:HGNC:7797]	protein_coding	55.82
PyrL2n3	SCZ	ENSG00000100908	EMC9	0.685655	1.3895	1.68714	0.0947542	0.868928	-4.21078	FALSE	51016	ER membrane protein complex subunit 9 [Source:HGNC Symbol;Acc:HGNC:20273]	protein_coding	53.51
PyrL2n3	SCZ	ENSG00000100911	PSME2	2.01317	0.178514	0.293125	0.770046	0.984089	-5.4047	FALSE	5721	proteasome activator subunit 2 [Source:HGNC Symbol;Acc:HGNC:9569]	protein_coding	52.29
PyrL2n3	SCZ	ENSG00000100916	BRMS1L	4.42919	0.186199	0.754079	0.452608	0.965833	-5.87227	FALSE	84312	BRMS1 like transcriptional repressor [Source:HGNC Symbol;Acc:HGNC:20512]	protein_coding	38.93
PyrL2n3	SCZ	ENSG00000100918	REC8	3.31739	0.558169	1.47382	0.143731	0.887788	-4.77254	FALSE	9985	REC8 meiotic recombination protein [Source:HGNC Symbol;Acc:HGNC:16879]	protein_coding	55.21
PyrL2n3	SCZ	ENSG00000100926	TM9SF1	-1.25187	0.726504	0.623544	0.534374	0.969824	-4.93757	FALSE	10548	transmembrane 9 superfamily member 1 [Source:HGNC Symbol;Acc:HGNC:11864]	protein_coding	50.99
PyrL2n3	SCZ	ENSG00000100934	SEC23A	5.41114	-0.222985	-1.48472	0.140824	0.887788	-5.42514	FALSE	10484	SEC23 homolog A, COPII coat complex component [Source:HGNC Symbol;Acc:HGNC:10701]	protein_coding	38.8
PyrL2n3	SCZ	ENSG00000100938	GMPR2	4.01936	-0.26942	-0.99507	0.32215	0.946975	-5.55528	FALSE	51292	guanosine monophosphate reductase 2 [Source:HGNC Symbol;Acc:HGNC:4377]	protein_coding	46.62
PyrL2n3	SCZ	ENSG00000100941	PNN	5.95774	0.0378941	0.25772	0.797163	0.987588	-6.61408	FALSE	5411	pinin, desmosome associated protein [Source:HGNC Symbol;Acc:HGNC:9162]	protein_coding	40.64
PyrL2n3	SCZ	ENSG00000100949	RABGGTA	3.40404	-0.708485	-2.13166	0.0355325	0.789381	-3.76645	FALSE	5875	Rab geranylgeranyltransferase subunit alpha [Source:HGNC Symbol;Acc:HGNC:9795]	protein_coding	57.69
PyrL2n3	SCZ	ENSG00000100968	NFATC4	-1.81637	-1.98375	-1.78211	0.0778252	0.849336	-4.11281	FALSE	4776	nuclear factor of activated T cells 4 [Source:HGNC Symbol;Acc:HGNC:7778]	protein_coding	56.84
PyrL2n3	SCZ	ENSG00000100979	PLTP	0.710157	-0.346561	-0.354001	0.724098	0.981325	-5.12409	FALSE	5360	phospholipid transfer protein [Source:HGNC Symbol;Acc:HGNC:9093]	protein_coding	51.86
PyrL2n3	SCZ	ENSG00000100982	PCIF1	3.6274	-0.31915	-1.04743	0.297473	0.946081	-5.41707	FALSE	63935	phosphorylated CTD interacting factor 1 [Source:HGNC Symbol;Acc:HGNC:16200]	protein_coding	53.8
PyrL2n3	SCZ	ENSG00000100983	GSS	4.57929	0.153872	0.660071	0.510755	0.968875	-5.98593	FALSE	2937	glutathione synthetase [Source:HGNC Symbol;Acc:HGNC:4624]	protein_coding	46.44
PyrL2n3	SCZ	ENSG00000100991	TRPC4AP	6.31596	0.183698	1.429	0.156181	0.888589	-5.759	FALSE	26133	transient receptor potential cation channel subfamily C member 4 associated protein [Source:HGNC Symbol;Acc:HGNC:16181]	protein_coding	42.92
PyrL2n3	SCZ	ENSG00000100994	PYGB	6.63283	0.120457	1.01433	0.312918	0.946975	-6.35265	FALSE	5834	glycogen phosphorylase B [Source:HGNC Symbol;Acc:HGNC:9723]	protein_coding	52.16
PyrL2n3	SCZ	ENSG00000100997	ABHD12	6.03017	0.0410477	0.306227	0.760081	0.982565	-6.65025	FALSE	26090	abhydrolase domain containing 12, lysophospholipase [Source:HGNC Symbol;Acc:HGNC:15868]	protein_coding	47.38
PyrL2n3	SCZ	ENSG00000101000	PROCR	-1.92368	0.319861	0.349911	0.727155	0.981325	-5.04535	FALSE	10544	protein C receptor [Source:HGNC Symbol;Acc:HGNC:9452]	protein_coding	42.85
PyrL2n3	SCZ	ENSG00000101003	GINS1	1.79582	-0.685183	-0.876208	0.383057	0.956704	-5.03628	FALSE	9837	GINS complex subunit 1 [Source:HGNC Symbol;Acc:HGNC:28980]	protein_coding	42.37
PyrL2n3	SCZ	ENSG00000101004	NINL	3.91637	-0.35534	-1.12153	0.264799	0.93549	-5.38525	FALSE	22981	ninein like [Source:HGNC Symbol;Acc:HGNC:29163]	protein_coding	49.07
PyrL2n3	SCZ	ENSG00000101017	CD40	-3.48618	-0.231178	-0.221087	0.825484	0.988868	-5.02088	FALSE	958	CD40 molecule [Source:HGNC Symbol;Acc:HGNC:11919]	protein_coding	49.2
PyrL2n3	SCZ	ENSG00000101019	UQCC1	6.23349	-0.11488	-0.810458	0.419639	0.963357	-6.42204	FALSE	55245	ubiquinol-cytochrome c reductase complex assembly factor 1 [Source:HGNC Symbol;Acc:HGNC:15891]	protein_coding	43
PyrL2n3	SCZ	ENSG00000101040	ZMYND8	7.30403	-0.0632771	-0.599213	0.550412	0.971545	-6.89999	FALSE	23613	zinc finger MYND-type containing 8 [Source:HGNC Symbol;Acc:HGNC:9397]	protein_coding	46.13
PyrL2n3	SCZ	ENSG00000101049	SGK2	-2.4069	0.489239	0.478394	0.633434	0.972804	-5.00449	FALSE	10110	serum/glucocorticoid regulated kinase 2 [Source:HGNC Symbol;Acc:HGNC:13900]	protein_coding	49.23
PyrL2n3	SCZ	ENSG00000101052	IFT52	3.96117	0.0278812	0.109914	0.912702	0.995675	-6.01357	FALSE	51098	intraflagellar transport 52 [Source:HGNC Symbol;Acc:HGNC:15901]	protein_coding	44.5
PyrL2n3	SCZ	ENSG00000101057	MYBL2	-3.17551	0.397443	0.378607	0.705798	0.981325	-4.99746	FALSE	4605	MYB proto-oncogene like 2 [Source:HGNC Symbol;Acc:HGNC:7548]	protein_coding	49.88
PyrL2n3	SCZ	ENSG00000101076	HNF4A	-0.403909	0.907147	0.925377	0.357041	0.953598	-4.86785	FALSE	3172	hepatocyte nuclear factor 4 alpha [Source:HGNC Symbol;Acc:HGNC:5024]	protein_coding	48.23
PyrL2n3	SCZ	ENSG00000101079	NDRG3	6.7231	-0.0210945	-0.182671	0.855433	0.990976	-6.85449	FALSE	57446	NDRG family member 3 [Source:HGNC Symbol;Acc:HGNC:14462]	protein_coding	44.5
PyrL2n3	SCZ	ENSG00000101082	SLA2	-0.0272973	-0.0824981	-0.0794705	0.93682	0.997451	-5.10162	FALSE	84174	Src like adaptor 2 [Source:HGNC Symbol;Acc:HGNC:17329]	protein_coding	50.42
PyrL2n3	SCZ	ENSG00000101084	RAB5IF	-0.945688	-0.0116363	-0.0102173	0.991869	0.999338	-5.05974	FALSE	55969	RAB5 interacting factor [Source:HGNC Symbol;Acc:HGNC:15870]	protein_coding	49.02
PyrL2n3	SCZ	ENSG00000101096	NFATC2	3.38688	-0.18039	-0.542023	0.589031	0.972804	-5.75348	FALSE	4773	nuclear factor of activated T cells 2 [Source:HGNC Symbol;Acc:HGNC:7776]	protein_coding	47.94
PyrL2n3	SCZ	ENSG00000101098	RIMS4	5.84468	0.014919	0.0944067	0.924979	0.995675	-6.60677	FALSE	140730	regulating synaptic membrane exocytosis 4 [Source:HGNC Symbol;Acc:HGNC:16183]	protein_coding	49.67
PyrL2n3	SCZ	ENSG00000101104	PABPC1L	3.20874	-0.0594202	-0.141858	0.887483	0.993319	-5.76968	FALSE	80336	poly(A) binding protein cytoplasmic 1 like [Source:HGNC Symbol;Acc:HGNC:15797]	protein_coding	47.22
PyrL2n3	SCZ	ENSG00000101109	STK4	5.90463	0.0284167	0.187283	0.851825	0.990976	-6.63687	FALSE	6789	serine/threonine kinase 4 [Source:HGNC Symbol;Acc:HGNC:11408]	protein_coding	38.45
PyrL2n3	SCZ	ENSG00000101115	SALL4	-3.26617	0.448876	0.416397	0.678029	0.979171	-4.98939	FALSE	57167	spalt like transcription factor 4 [Source:HGNC Symbol;Acc:HGNC:15924]	protein_coding	48.04
PyrL2n3	SCZ	ENSG00000101126	ADNP	6.41809	0.0570068	0.469686	0.639622	0.972804	-6.70049	FALSE	23394	activity dependent neuroprotector homeobox [Source:HGNC Symbol;Acc:HGNC:15766]	protein_coding	41.67
PyrL2n3	SCZ	ENSG00000101132	PFDN4	3.33209	-0.451672	-1.39193	0.16709	0.893796	-4.88866	FALSE	5203	prefoldin subunit 4 [Source:HGNC Symbol;Acc:HGNC:8868]	protein_coding	41.63
PyrL2n3	SCZ	ENSG00000101134	DOK5	5.28719	-0.170963	-0.783813	0.435038	0.963509	-6.1813	FALSE	55816	docking protein 5 [Source:HGNC Symbol;Acc:HGNC:16173]	protein_coding	39.92
PyrL2n3	SCZ	ENSG00000101138	CSTF1	2.24516	-0.0242073	-0.0346932	0.972395	0.999232	-5.43695	FALSE	1477	cleavage stimulation factor subunit 1 [Source:HGNC Symbol;Acc:HGNC:2483]	protein_coding	41.14
PyrL2n3	SCZ	ENSG00000101144	BMP7	2.33217	-0.165878	-0.339999	0.734584	0.981325	-5.58611	FALSE	655	bone morphogenetic protein 7 [Source:HGNC Symbol;Acc:HGNC:1074]	protein_coding	49.99
PyrL2n3	SCZ	ENSG00000101146	RAE1	3.97844	0.0926755	0.344542	0.731176	0.981325	-5.99474	FALSE	8480	ribonucleic acid export 1 [Source:HGNC Symbol;Acc:HGNC:9828]	protein_coding	44.53
PyrL2n3	SCZ	ENSG00000101150	TPD52L2	6.46997	0.188222	1.38938	0.167862	0.89462	-5.86408	FALSE	7165	TPD52 like 2 [Source:HGNC Symbol;Acc:HGNC:12007]	protein_coding	54.36
PyrL2n3	SCZ	ENSG00000101152	DNAJC5	7.07781	-0.218028	-2.08282	0.0398687	0.802924	-4.86545	FALSE	80331	DnaJ heat shock protein family (Hsp40) member C5 [Source:HGNC Symbol;Acc:HGNC:16235]	protein_coding	51.41
PyrL2n3	SCZ	ENSG00000101158	NELFCD	3.81935	-0.229907	-0.796452	0.427693	0.963357	-5.6302	FALSE	51497	negative elongation factor complex member C/D [Source:HGNC Symbol;Acc:HGNC:15934]	protein_coding	48.57
PyrL2n3	SCZ	ENSG00000101160	CTSZ	1.92963	-0.663497	-1.12866	0.261795	0.934993	-4.94808	FALSE	1522	cathepsin Z [Source:HGNC Symbol;Acc:HGNC:2547]	protein_coding	53.07
PyrL2n3	SCZ	ENSG00000101161	PRPF6	6.13394	-0.0556216	-0.414256	0.679591	0.979171	-6.61665	FALSE	24148	pre-mRNA processing factor 6 [Source:HGNC Symbol;Acc:HGNC:15860]	protein_coding	50.53
PyrL2n3	SCZ	ENSG00000101162	TUBB1	-2.74953	0.553404	0.47773	0.633905	0.972804	-4.96589	FALSE	81027	tubulin beta 1 class VI [Source:HGNC Symbol;Acc:HGNC:16257]	protein_coding	44.08
PyrL2n3	SCZ	ENSG00000101166	PRELID3B	-0.0605455	-0.775162	-0.838686	0.403684	0.960763	-4.91908	FALSE	51012	PRELI domain containing 3B [Source:HGNC Symbol;Acc:HGNC:15892]	protein_coding	40.51
PyrL2n3	SCZ	ENSG00000101180	HRH3	3.42648	0.673859	1.27462	0.205827	0.918688	-5.06019	FALSE	11255	histamine receptor H3 [Source:HGNC Symbol;Acc:HGNC:5184]	protein_coding	66.1
PyrL2n3	SCZ	ENSG00000101181	MTG2	4.64308	-0.311974	-1.48443	0.1409	0.887788	-5.17135	FALSE	26164	mitochondrial ribosome associated GTPase 2 [Source:HGNC Symbol;Acc:HGNC:16239]	protein_coding	49.97
PyrL2n3	SCZ	ENSG00000101182	PSMA7	4.89048	0.298028	1.36329	0.175911	0.901412	-5.45397	FALSE	5688	proteasome 20S subunit alpha 7 [Source:HGNC Symbol;Acc:HGNC:9536]	protein_coding	52.27
PyrL2n3	SCZ	ENSG00000101187	SLCO4A1	4.30766	-1.00049	-3.98387	0.000130314	0.232717	0.938422	FALSE	28231	solute carrier organic anion transporter family member 4A1 [Source:HGNC Symbol;Acc:HGNC:10953]	protein_coding	58.19
PyrL2n3	SCZ	ENSG00000101188	NTSR1	3.76752	-0.178794	-0.393947	0.694596	0.981325	-5.87839	FALSE	4923	neurotensin receptor 1 [Source:HGNC Symbol;Acc:HGNC:8039]	protein_coding	55.17
PyrL2n3	SCZ	ENSG00000101189	MRGBP	2.97228	0.660958	1.24843	0.214845	0.922417	-4.95898	FALSE	55257	MRG domain binding protein [Source:HGNC Symbol;Acc:HGNC:15866]	protein_coding	59.24
PyrL2n3	SCZ	ENSG00000101190	TCFL5	4.03915	-0.00622749	-0.022072	0.982435	0.999322	-6.02451	FALSE	10732	transcription factor like 5 [Source:HGNC Symbol;Acc:HGNC:11646]	protein_coding	48.85
PyrL2n3	SCZ	ENSG00000101191	DIDO1	6.67345	-0.00603777	-0.0502442	0.96003	0.998332	-6.86509	FALSE	11083	death inducer-obliterator 1 [Source:HGNC Symbol;Acc:HGNC:2680]	protein_coding	49.19
PyrL2n3	SCZ	ENSG00000101193	GID8	4.48197	0.0950555	0.452852	0.651655	0.975067	-6.13118	FALSE	54994	GID complex subunit 8 homolog [Source:HGNC Symbol;Acc:HGNC:15857]	protein_coding	48.76
PyrL2n3	SCZ	ENSG00000101194	SLC17A9	-2.33129	1.75075	1.44531	0.151557	0.887788	-4.42721	FALSE	63910	solute carrier family 17 member 9 [Source:HGNC Symbol;Acc:HGNC:16192]	protein_coding	61.28
PyrL2n3	SCZ	ENSG00000101198	NKAIN4	0.298109	-1.18386	-1.09448	0.276422	0.940673	-4.73949	FALSE	128414	sodium/potassium transporting ATPase interacting 4 [Source:HGNC Symbol;Acc:HGNC:16191]	protein_coding	59.79
PyrL2n3	SCZ	ENSG00000101199	ARFGAP1	5.50204	-0.128831	-0.797141	0.427294	0.963357	-6.19475	FALSE	55738	ADP ribosylation factor GTPase activating protein 1 [Source:HGNC Symbol;Acc:HGNC:15852]	protein_coding	59.73
PyrL2n3	SCZ	ENSG00000101203	COL20A1	2.77307	0.447086	0.750126	0.454974	0.965833	-5.31839	FALSE	57642	collagen type XX alpha 1 chain [Source:HGNC Symbol;Acc:HGNC:14670]	protein_coding	59.5
PyrL2n3	SCZ	ENSG00000101204	CHRNA4	4.098	-0.784446	-1.57416	0.119155	0.884425	-4.73304	FALSE	1137	cholinergic receptor nicotinic alpha 4 subunit [Source:HGNC Symbol;Acc:HGNC:1958]	protein_coding	63.44
PyrL2n3	SCZ	ENSG00000101210	EEF1A2	8.2828	0.183123	1.69347	0.0941	0.868123	-5.95929	FALSE	1917	eukaryotic translation elongation factor 1 alpha 2 [Source:HGNC Symbol;Acc:HGNC:3192]	protein_coding	63.37
PyrL2n3	SCZ	ENSG00000101213	PTK6	-3.29573	2.34315	2.39426	0.0185539	0.782059	-3.38463	FALSE	5753	protein tyrosine kinase 6 [Source:HGNC Symbol;Acc:HGNC:9617]	protein_coding	61.64
PyrL2n3	SCZ	ENSG00000101216	GMEB2	3.72551	0.650705	1.84845	0.0675484	0.847643	-4.40286	FALSE	26205	glucocorticoid modulatory element binding protein 2 [Source:HGNC Symbol;Acc:HGNC:4371]	protein_coding	53.45
PyrL2n3	SCZ	ENSG00000101220	C20orf27	3.20275	0.358635	0.687577	0.493341	0.968656	-5.46728	FALSE	54976	chromosome 20 open reading frame 27 [Source:HGNC Symbol;Acc:HGNC:15873]	protein_coding	55.81
PyrL2n3	SCZ	ENSG00000101222	SPEF1	1.14294	-0.122201	-0.141111	0.888072	0.993319	-5.26477	FALSE	25876	sperm flagellar 1 [Source:HGNC Symbol;Acc:HGNC:15874]	protein_coding	57.54
PyrL2n3	SCZ	ENSG00000101224	CDC25B	5.20877	-0.334836	-1.76775	0.0802122	0.854157	-4.89712	FALSE	994	cell division cycle 25B [Source:HGNC Symbol;Acc:HGNC:1726]	protein_coding	53.03
PyrL2n3	SCZ	ENSG00000101230	ISM1	0.258092	0.519699	0.675607	0.50088	0.968656	-5.09304	FALSE	140862	isthmin 1 [Source:HGNC Symbol;Acc:HGNC:16213]	protein_coding	44.2
PyrL2n3	SCZ	ENSG00000101236	RNF24	6.21526	-0.11073	-0.796452	0.427692	0.963357	-6.44266	FALSE	11237	ring finger protein 24 [Source:HGNC Symbol;Acc:HGNC:13779]	protein_coding	40.49
PyrL2n3	SCZ	ENSG00000101246	ARFRP1	4.2196	0.0671798	0.216293	0.829208	0.988909	-6.07784	FALSE	10139	ADP ribosylation factor related protein 1 [Source:HGNC Symbol;Acc:HGNC:662]	protein_coding	62.43
PyrL2n3	SCZ	ENSG00000101247	NDUFAF5	4.87432	-0.00900561	-0.0514032	0.959109	0.998206	-6.29913	FALSE	79133	NADH:ubiquinone oxidoreductase complex assembly factor 5 [Source:HGNC Symbol;Acc:HGNC:15899]	protein_coding	39.86
PyrL2n3	SCZ	ENSG00000101251	SEL1L2	0.0949624	0.734792	0.81081	0.419437	0.963357	-5.02036	FALSE	80343	SEL1L2 adaptor subunit of ERAD E3 ligase [Source:HGNC Symbol;Acc:HGNC:15897]	protein_coding	40.67
PyrL2n3	SCZ	ENSG00000101255	TRIB3	3.21657	-0.104408	-0.242552	0.808859	0.988805	-5.68149	FALSE	57761	tribbles pseudokinase 3 [Source:HGNC Symbol;Acc:HGNC:16228]	protein_coding	50.47
PyrL2n3	SCZ	ENSG00000101265	RASSF2	2.01069	-0.67635	-0.959723	0.339554	0.947808	-5.05124	FALSE	9770	Ras association domain family member 2 [Source:HGNC Symbol;Acc:HGNC:9883]	protein_coding	49.01
PyrL2n3	SCZ	ENSG00000101266	CSNK2A1	6.06428	-0.194122	-1.37971	0.170813	0.895458	-5.75377	FALSE	1457	casein kinase 2 alpha 1 [Source:HGNC Symbol;Acc:HGNC:2457]	protein_coding	41.35
PyrL2n3	SCZ	ENSG00000101280	ANGPT4	-1.82548	-0.109152	-0.108509	0.913814	0.995675	-5.07012	FALSE	51378	angiopoietin 4 [Source:HGNC Symbol;Acc:HGNC:487]	protein_coding	50.62
PyrL2n3	SCZ	ENSG00000101282	RSPO4	2.89545	0.22649	0.502564	0.616397	0.972804	-5.50827	FALSE	343637	R-spondin 4 [Source:HGNC Symbol;Acc:HGNC:16175]	protein_coding	50.89
PyrL2n3	SCZ	ENSG00000101290	CDS2	7.52656	0.153218	1.59201	0.114598	0.884425	-5.86987	FALSE	8760	CDP-diacylglycerol synthase 2 [Source:HGNC Symbol;Acc:HGNC:1801]	protein_coding	44.8
PyrL2n3	SCZ	ENSG00000101292	PROKR2	-0.544475	1.85203	1.52913	0.129522	0.887218	-4.36027	FALSE	128674	prokineticin receptor 2 [Source:HGNC Symbol;Acc:HGNC:15836]	protein_coding	46.21
PyrL2n3	SCZ	ENSG00000101294	HM13	6.25785	0.0421848	0.326071	0.745065	0.981325	-6.69121	FALSE	81502	histocompatibility minor 13 [Source:HGNC Symbol;Acc:HGNC:16435]	protein_coding	49.85
PyrL2n3	SCZ	ENSG00000101298	SNPH	6.74693	0.00660379	0.0535801	0.957379	0.998206	-6.88248	FALSE	9751	syntaphilin [Source:HGNC Symbol;Acc:HGNC:15931]	protein_coding	50.5
PyrL2n3	SCZ	ENSG00000101307	SIRPB1	0.203018	0.643519	0.64331	0.521524	0.969036	-5.01363	FALSE	10326	signal regulatory protein beta 1 [Source:HGNC Symbol;Acc:HGNC:15928]	protein_coding	43.93
PyrL2n3	SCZ	ENSG00000101310	SEC23B	4.5334	-0.124812	-0.477168	0.634304	0.972804	-6.0849	FALSE	10483	SEC23 homolog B, COPII coat complex component [Source:HGNC Symbol;Acc:HGNC:10702]	protein_coding	42.97
PyrL2n3	SCZ	ENSG00000101311	FERMT1	0.281407	-0.0110893	-0.0137449	0.989061	0.999322	-5.25125	FALSE	55612	FERM domain containing kindlin 1 [Source:HGNC Symbol;Acc:HGNC:15889]	protein_coding	42.6
PyrL2n3	SCZ	ENSG00000101323	HAO1	-2.2761	0.43785	0.422761	0.673395	0.978838	-5.03132	FALSE	54363	hydroxyacid oxidase 1 [Source:HGNC Symbol;Acc:HGNC:4809]	protein_coding	37.89
PyrL2n3	SCZ	ENSG00000101327	PDYN	0.763293	-0.369621	-0.311967	0.755834	0.98151	-5.13157	FALSE	5173	prodynorphin [Source:HGNC Symbol;Acc:HGNC:8820]	protein_coding	48.91
PyrL2n3	SCZ	ENSG00000101331	CCM2L	-3.41283	2.58678	2.39057	0.0187308	0.782059	-3.41768	FALSE	140706	CCM2 like scaffold protein [Source:HGNC Symbol;Acc:HGNC:16153]	protein_coding	50.16
PyrL2n3	SCZ	ENSG00000101333	PLCB4	6.22188	0.0270463	0.146198	0.88408	0.993137	-6.75409	FALSE	5332	phospholipase C beta 4 [Source:HGNC Symbol;Acc:HGNC:9059]	protein_coding	39.29
PyrL2n3	SCZ	ENSG00000101336	HCK	-0.789307	1.79382	1.88592	0.0622638	0.84057	-3.9806	FALSE	3055	HCK proto-oncogene, Src family tyrosine kinase [Source:HGNC Symbol;Acc:HGNC:4840]	protein_coding	48.11
PyrL2n3	SCZ	ENSG00000101337	TM9SF4	6.48473	-0.011739	-0.106629	0.915301	0.995675	-6.8157	FALSE	9777	transmembrane 9 superfamily member 4 [Source:HGNC Symbol;Acc:HGNC:30797]	protein_coding	47.43
PyrL2n3	SCZ	ENSG00000101342	TLDC2	-3.87345	-0.0962409	-0.0926044	0.926407	0.995675	-5.02821	FALSE	140711	TBC/LysM-associated domain containing 2 [Source:HGNC Symbol;Acc:HGNC:16112]	protein_coding	50.21
PyrL2n3	SCZ	ENSG00000101343	CRNKL1	4.3806	-0.0540536	-0.227641	0.820399	0.988868	-6.10329	FALSE	51340	crooked neck pre-mRNA splicing factor 1 [Source:HGNC Symbol;Acc:HGNC:15762]	protein_coding	39.08
PyrL2n3	SCZ	ENSG00000101346	POFUT1	4.05276	-0.353373	-1.33428	0.185202	0.907526	-5.16273	FALSE	23509	protein O-fucosyltransferase 1 [Source:HGNC Symbol;Acc:HGNC:14988]	protein_coding	47.66
PyrL2n3	SCZ	ENSG00000101347	SAMHD1	3.27433	0.0594797	0.152079	0.879437	0.993019	-5.70479	FALSE	25939	SAM and HD domain containing deoxynucleoside triphosphate triphosphohydrolase 1 [Source:HGNC Symbol;Acc:HGNC:15925]	protein_coding	43.83
PyrL2n3	SCZ	ENSG00000101349	PAK5	7.71798	-0.213934	-2.26234	0.0258815	0.78228	-4.68483	FALSE	57144	p21 (RAC1) activated kinase 5 [Source:HGNC Symbol;Acc:HGNC:15916]	protein_coding	39.34
PyrL2n3	SCZ	ENSG00000101350	KIF3B	6.22451	-0.0911362	-0.703314	0.483526	0.968656	-6.49588	FALSE	9371	kinesin family member 3B [Source:HGNC Symbol;Acc:HGNC:6320]	protein_coding	43.82
PyrL2n3	SCZ	ENSG00000101353	MROH8	3.60007	0.0035814	0.0107363	0.991456	0.999338	-5.88072	FALSE	140699	maestro heat like repeat family member 8 [Source:HGNC Symbol;Acc:HGNC:16125]	protein_coding	45.33
PyrL2n3	SCZ	ENSG00000101361	NOP56	5.17927	0.0995488	0.519886	0.604314	0.972804	-6.24883	FALSE	10528	NOP56 ribonucleoprotein [Source:HGNC Symbol;Acc:HGNC:15911]	protein_coding	52.9
PyrL2n3	SCZ	ENSG00000101363	MANBAL	3.77167	0.00304437	0.00992359	0.992102	0.999338	-5.92864	FALSE	63905	mannosidase beta like [Source:HGNC Symbol;Acc:HGNC:15799]	protein_coding	47.36
PyrL2n3	SCZ	ENSG00000101365	IDH3B	4.28753	-0.246357	-0.912451	0.363768	0.954545	-5.68369	FALSE	3420	isocitrate dehydrogenase (NAD(+)) 3 non-catalytic subunit beta [Source:HGNC Symbol;Acc:HGNC:5385]	protein_coding	51.38
PyrL2n3	SCZ	ENSG00000101367	MAPRE1	3.38328	0.343903	1.00523	0.317259	0.946975	-5.3855	FALSE	22919	microtubule associated protein RP/EB family member 1 [Source:HGNC Symbol;Acc:HGNC:6890]	protein_coding	44.38
PyrL2n3	SCZ	ENSG00000101384	JAG1	2.53464	-0.499261	-0.77438	0.440597	0.964011	-5.30628	FALSE	182	jagged canonical Notch ligand 1 [Source:HGNC Symbol;Acc:HGNC:6188]	protein_coding	47.45
PyrL2n3	SCZ	ENSG00000101391	CDK5RAP1	5.41549	-0.0205894	-0.111708	0.911283	0.995364	-6.51361	FALSE	51654	CDK5 regulatory subunit associated protein 1 [Source:HGNC Symbol;Acc:HGNC:15880]	protein_coding	44.4
PyrL2n3	SCZ	ENSG00000101400	SNTA1	5.52981	-0.327498	-1.88669	0.062159	0.84057	-4.7977	FALSE	6640	syntrophin alpha 1 [Source:HGNC Symbol;Acc:HGNC:11167]	protein_coding	50.31
PyrL2n3	SCZ	ENSG00000101407	TTI1	5.1424	-0.319128	-1.70234	0.0918577	0.867544	-4.97956	FALSE	9675	TELO2 interacting protein 1 [Source:HGNC Symbol;Acc:HGNC:29029]	protein_coding	43.33
PyrL2n3	SCZ	ENSG00000101412	E2F1	0.603604	0.00889346	0.00972271	0.992262	0.999338	-5.23197	FALSE	1869	E2F transcription factor 1 [Source:HGNC Symbol;Acc:HGNC:3113]	protein_coding	55.49
PyrL2n3	SCZ	ENSG00000101413	RPRD1B	5.60226	0.0857784	0.554483	0.58051	0.972551	-6.406	FALSE	58490	regulation of nuclear pre-mRNA domain containing 1B [Source:HGNC Symbol;Acc:HGNC:16209]	protein_coding	42.34
PyrL2n3	SCZ	ENSG00000101417	PXMP4	3.34119	0.238472	0.601291	0.549033	0.971545	-5.56288	FALSE	11264	peroxisomal membrane protein 4 [Source:HGNC Symbol;Acc:HGNC:15920]	protein_coding	49.46
PyrL2n3	SCZ	ENSG00000101421	CHMP4B	6.27589	-0.226097	-1.66953	0.0981996	0.873749	-5.38022	FALSE	128866	charged multivesicular body protein 4B [Source:HGNC Symbol;Acc:HGNC:16171]	protein_coding	46.39
PyrL2n3	SCZ	ENSG00000101438	SLC32A1	-0.42619	0.0135118	0.0141062	0.988774	0.999322	-5.09368	FALSE	140679	solute carrier family 32 member 1 [Source:HGNC Symbol;Acc:HGNC:11018]	protein_coding	60.73
PyrL2n3	SCZ	ENSG00000101439	CST3	4.32577	0.283551	0.835335	0.405714	0.960763	-5.85155	FALSE	1471	cystatin C [Source:HGNC Symbol;Acc:HGNC:2475]	protein_coding	51.65
PyrL2n3	SCZ	ENSG00000101440	ASIP	-1.10255	0.367966	0.463129	0.644298	0.973038	-5.01792	FALSE	434	agouti signaling protein [Source:HGNC Symbol;Acc:HGNC:745]	protein_coding	44.06
PyrL2n3	SCZ	ENSG00000101442	ACTR5	3.55051	-0.44022	-1.28386	0.202215	0.915123	-5.02773	FALSE	79913	actin related protein 5 [Source:HGNC Symbol;Acc:HGNC:14671]	protein_coding	44.81
PyrL2n3	SCZ	ENSG00000101443	WFDC2	-0.944878	-0.518284	-0.49225	0.623642	0.972804	-5.0098	FALSE	10406	WAP four-disulfide core domain 2 [Source:HGNC Symbol;Acc:HGNC:15939]	protein_coding	46.72
PyrL2n3	SCZ	ENSG00000101444	AHCY	3.38298	-0.5061	-1.28665	0.201242	0.914701	-5.03602	FALSE	191	adenosylhomocysteinase [Source:HGNC Symbol;Acc:HGNC:343]	protein_coding	50.38
PyrL2n3	SCZ	ENSG00000101445	PPP1R16B	7.94447	0.0894216	0.985701	0.326705	0.947307	-6.77746	FALSE	26051	protein phosphatase 1 regulatory subunit 16B [Source:HGNC Symbol;Acc:HGNC:15850]	protein_coding	47.52
PyrL2n3	SCZ	ENSG00000101447	FAM83D	1.11626	0.566277	0.702662	0.48393	0.968656	-5.08634	FALSE	81610	family with sequence similarity 83 member D [Source:HGNC Symbol;Acc:HGNC:16122]	protein_coding	46.5
PyrL2n3	SCZ	ENSG00000101452	DHX35	4.7171	0.110736	0.498625	0.61916	0.972804	-6.13479	FALSE	60625	DEAH-box helicase 35 [Source:HGNC Symbol;Acc:HGNC:15861]	protein_coding	41.33
PyrL2n3	SCZ	ENSG00000101457	DNTTIP1	3.38076	-0.412283	-1.25919	0.210947	0.921737	-5.06471	FALSE	116092	deoxynucleotidyltransferase terminal interacting protein 1 [Source:HGNC Symbol;Acc:HGNC:16160]	protein_coding	45.98
PyrL2n3	SCZ	ENSG00000101460	MAP1LC3A	5.40611	-0.0286095	-0.155597	0.87667	0.992972	-6.47924	FALSE	84557	microtubule associated protein 1 light chain 3 alpha [Source:HGNC Symbol;Acc:HGNC:6838]	protein_coding	52.56
PyrL2n3	SCZ	ENSG00000101463	SYNDIG1	7.94471	-0.209541	-1.92545	0.057107	0.839615	-5.43779	FALSE	79953	synapse differentiation inducing 1 [Source:HGNC Symbol;Acc:HGNC:15885]	protein_coding	46.09
PyrL2n3	SCZ	ENSG00000101464	PIGU	4.98657	0.172905	0.90386	0.368284	0.955901	-5.89888	FALSE	128869	phosphatidylinositol glycan anchor biosynthesis class U [Source:HGNC Symbol;Acc:HGNC:15791]	protein_coding	44.54
PyrL2n3	SCZ	ENSG00000101470	TNNC2	0.461743	-0.811579	-0.906481	0.366902	0.955901	-4.89782	FALSE	7125	troponin C2, fast skeletal type [Source:HGNC Symbol;Acc:HGNC:11944]	protein_coding	51.86
PyrL2n3	SCZ	ENSG00000101473	ACOT8	3.90264	-0.0274061	-0.104973	0.916611	0.995675	-6.01433	FALSE	10005	acyl-CoA thioesterase 8 [Source:HGNC Symbol;Acc:HGNC:15919]	protein_coding	49.07
PyrL2n3	SCZ	ENSG00000101474	APMAP	5.67471	-0.142912	-1.00005	0.319747	0.946975	-6.10195	FALSE	57136	adipocyte plasma membrane associated protein [Source:HGNC Symbol;Acc:HGNC:13238]	protein_coding	46.35
PyrL2n3	SCZ	ENSG00000101489	CELF4	10.0468	-0.241261	-1.34957	0.181491	0.907526	-7.1463	FALSE	56853	CUGBP Elav-like family member 4 [Source:HGNC Symbol;Acc:HGNC:14015]	protein_coding	52.36
PyrL2n3	SCZ	ENSG00000101493	ZNF516	5.2579	0.643116	2.30981	0.02333	0.782059	-3.88239	FALSE	9658	zinc finger protein 516 [Source:HGNC Symbol;Acc:HGNC:28990]	protein_coding	47.6
PyrL2n3	SCZ	ENSG00000101542	CDH20	6.5489	0.145267	0.660906	0.510742	0.968875	-6.61131	FALSE	28316	cadherin 20 [Source:HGNC Symbol;Acc:HGNC:1760]	protein_coding	39.06
PyrL2n3	SCZ	ENSG00000101544	ADNP2	5.04002	0.040124	0.244204	0.807583	0.988652	-6.377	FALSE	22850	ADNP homeobox 2 [Source:HGNC Symbol;Acc:HGNC:23803]	protein_coding	41.68
PyrL2n3	SCZ	ENSG00000101546	RBFA	4.08747	-0.0416114	-0.152105	0.879416	0.993019	-6.01741	FALSE	79863	ribosome binding factor A [Source:HGNC Symbol;Acc:HGNC:26120]	protein_coding	48.51
PyrL2n3	SCZ	ENSG00000101557	USP14	5.8287	0.0811964	0.614653	0.540207	0.969824	-6.45502	FALSE	9097	ubiquitin specific peptidase 14 [Source:HGNC Symbol;Acc:HGNC:12612]	protein_coding	38.05
PyrL2n3	SCZ	ENSG00000101558	VAPA	5.95003	0.014897	0.102653	0.918448	0.995675	-6.63585	FALSE	9218	VAMP associated protein A [Source:HGNC Symbol;Acc:HGNC:12648]	protein_coding	37.12
PyrL2n3	SCZ	ENSG00000101574	METTL4	2.53094	0.983372	1.73349	0.0861493	0.862727	-4.27643	FALSE	64863	methyltransferase 4, N6-adenosine [Source:HGNC Symbol;Acc:HGNC:24726]	protein_coding	36.78
PyrL2n3	SCZ	ENSG00000101577	LPIN2	5.36782	-0.0942459	-0.488604	0.626212	0.972804	-6.33765	FALSE	9663	lipin 2 [Source:HGNC Symbol;Acc:HGNC:14450]	protein_coding	43.33
PyrL2n3	SCZ	ENSG00000101596	SMCHD1	5.50139	0.0266534	0.166961	0.867744	0.992737	-6.55804	FALSE	23347	structural maintenance of chromosomes flexible hinge domain containing 1 [Source:HGNC Symbol;Acc:HGNC:29090]	protein_coding	36.81
PyrL2n3	SCZ	ENSG00000101605	MYOM1	1.12226	0.972329	1.23121	0.221188	0.923067	-4.70397	FALSE	8736	myomesin 1 [Source:HGNC Symbol;Acc:HGNC:7613]	protein_coding	40.55
PyrL2n3	SCZ	ENSG00000101608	MYL12A	-2.45034	-1.02492	-0.885955	0.377808	0.956704	-4.80665	FALSE	10627	myosin light chain 12A [Source:HGNC Symbol;Acc:HGNC:16701]	protein_coding	38.81
PyrL2n3	SCZ	ENSG00000101624	CEP76	1.38367	-0.306394	-0.465923	0.642303	0.972804	-5.25676	FALSE	79959	centrosomal protein 76 [Source:HGNC Symbol;Acc:HGNC:25727]	protein_coding	40.84
PyrL2n3	SCZ	ENSG00000101638	ST8SIA5	7.97428	-0.128843	-1.18658	0.238312	0.925645	-6.56966	FALSE	29906	ST8 alpha-N-acetyl-neuraminide alpha-2,8-sialyltransferase 5 [Source:HGNC Symbol;Acc:HGNC:17827]	protein_coding	47.59
PyrL2n3	SCZ	ENSG00000101639	CEP192	6.74979	0.15134	1.22254	0.224433	0.923067	-6.14964	FALSE	55125	centrosomal protein 192 [Source:HGNC Symbol;Acc:HGNC:25515]	protein_coding	40.44
PyrL2n3	SCZ	ENSG00000101654	RNMT	5.40653	-0.0428558	-0.257804	0.797098	0.987588	-6.45829	FALSE	8731	RNA guanine-7 methyltransferase [Source:HGNC Symbol;Acc:HGNC:10075]	protein_coding	39.02
PyrL2n3	SCZ	ENSG00000101665	SMAD7	4.51565	-0.104309	-0.415764	0.678491	0.979171	-6.10777	FALSE	4092	SMAD family member 7 [Source:HGNC Symbol;Acc:HGNC:6773]	protein_coding	52.17
PyrL2n3	SCZ	ENSG00000101670	LIPG	-1.89821	-0.878299	-0.854018	0.395175	0.95945	-4.83223	FALSE	9388	lipase G, endothelial type [Source:HGNC Symbol;Acc:HGNC:6623]	protein_coding	47.91
PyrL2n3	SCZ	ENSG00000101680	LAMA1	1.91479	0.00350569	0.00651364	0.994816	0.999338	-5.45317	FALSE	284217	laminin subunit alpha 1 [Source:HGNC Symbol;Acc:HGNC:6481]	protein_coding	43.13
PyrL2n3	SCZ	ENSG00000101745	ANKRD12	6.58023	0.173603	1.50689	0.135051	0.887788	-5.71568	FALSE	23253	ankyrin repeat domain 12 [Source:HGNC Symbol;Acc:HGNC:29135]	protein_coding	37.33
PyrL2n3	SCZ	ENSG00000101746	NOL4	7.56257	-0.175936	-1.28807	0.201366	0.914775	-6.34203	FALSE	8715	nucleolar protein 4 [Source:HGNC Symbol;Acc:HGNC:7870]	protein_coding	34.88
PyrL2n3	SCZ	ENSG00000101751	POLI	3.57696	-0.283392	-0.892476	0.374322	0.956693	-5.54486	FALSE	11201	DNA polymerase iota [Source:HGNC Symbol;Acc:HGNC:9182]	protein_coding	36.4
PyrL2n3	SCZ	ENSG00000101752	MIB1	6.28099	-0.0638067	-0.522996	0.602156	0.972804	-6.63784	FALSE	57534	MIB E3 ubiquitin protein ligase 1 [Source:HGNC Symbol;Acc:HGNC:21086]	protein_coding	38.64
PyrL2n3	SCZ	ENSG00000101773	RBBP8	3.77116	-0.54436	-1.59618	0.113665	0.884023	-4.82225	FALSE	5932	RB binding protein 8, endonuclease [Source:HGNC Symbol;Acc:HGNC:9891]	protein_coding	37.83
PyrL2n3	SCZ	ENSG00000101782	RIOK3	4.39435	-0.310031	-1.07578	0.284665	0.942799	-5.558	FALSE	8780	RIO kinase 3 [Source:HGNC Symbol;Acc:HGNC:11451]	protein_coding	41.69
PyrL2n3	SCZ	ENSG00000101811	CSTF2	2.26435	-0.126574	-0.220839	0.825677	0.988868	-5.45467	FALSE	1478	cleavage stimulation factor subunit 2 [Source:HGNC Symbol;Acc:HGNC:2484]	protein_coding	38.68
PyrL2n3	SCZ	ENSG00000101825	MXRA5	-1.50092	-0.48537	-0.460443	0.646217	0.973459	-5.01705	FALSE	25878	matrix remodeling associated 5 [Source:HGNC Symbol;Acc:HGNC:7539]	protein_coding	43.18
PyrL2n3	SCZ	ENSG00000101842	VSIG1	-1.242	0.14961	0.128829	0.897757	0.993974	-5.05196	FALSE	340547	V-set and immunoglobulin domain containing 1 [Source:HGNC Symbol;Acc:HGNC:28675]	protein_coding	39.1
PyrL2n3	SCZ	ENSG00000101843	PSMD10	0.873595	-0.00348175	-0.00423462	0.99663	0.999573	-5.22524	FALSE	5716	proteasome 26S subunit, non-ATPase 10 [Source:HGNC Symbol;Acc:HGNC:9555]	protein_coding	37.71
PyrL2n3	SCZ	ENSG00000101844	ATG4A	3.09844	-0.178531	-0.405988	0.685635	0.980638	-5.64129	FALSE	115201	autophagy related 4A cysteine peptidase [Source:HGNC Symbol;Acc:HGNC:16489]	protein_coding	39.97
PyrL2n3	SCZ	ENSG00000101846	STS	6.73469	-0.020897	-0.166426	0.868164	0.992737	-6.89704	FALSE	412	steroid sulfatase [Source:HGNC Symbol;Acc:HGNC:11425]	protein_coding	39.69
PyrL2n3	SCZ	ENSG00000101849	TBL1X	4.23207	0.378555	1.19334	0.235613	0.924366	-5.41178	FALSE	6907	transducin beta like 1 X-linked [Source:HGNC Symbol;Acc:HGNC:11585]	protein_coding	45.27
PyrL2n3	SCZ	ENSG00000101850	GPR143	-1.62723	-1.41876	-1.49201	0.138906	0.887788	-4.40386	FALSE	4935	G protein-coupled receptor 143 [Source:HGNC Symbol;Acc:HGNC:20145]	protein_coding	47.19
PyrL2n3	SCZ	ENSG00000101856	PGRMC1	5.36827	0.202934	1.15842	0.249506	0.930449	-5.83121	FALSE	10857	progesterone receptor membrane component 1 [Source:HGNC Symbol;Acc:HGNC:16090]	protein_coding	42.58
PyrL2n3	SCZ	ENSG00000101868	POLA1	5.47501	0.105335	0.610452	0.542974	0.969824	-6.30993	FALSE	5422	DNA polymerase alpha 1, catalytic subunit [Source:HGNC Symbol;Acc:HGNC:9173]	protein_coding	38.8
PyrL2n3	SCZ	ENSG00000101871	MID1	3.79551	-0.250708	-0.773523	0.441073	0.964011	-5.68616	FALSE	4281	midline 1 [Source:HGNC Symbol;Acc:HGNC:7095]	protein_coding	39.28
PyrL2n3	SCZ	ENSG00000101882	NKAP	2.07279	-0.447705	-0.846221	0.399488	0.960352	-5.15678	FALSE	79576	NFKB activating protein [Source:HGNC Symbol;Acc:HGNC:29873]	protein_coding	41.81
PyrL2n3	SCZ	ENSG00000101890	GUCY2F	-0.672341	0.651657	0.841632	0.40204	0.960763	-4.96045	FALSE	2986	guanylate cyclase 2F, retinal [Source:HGNC Symbol;Acc:HGNC:4691]	protein_coding	39.92
PyrL2n3	SCZ	ENSG00000101892	ATP1B4	-3.97437	1.08458	1.07208	0.286316	0.943477	-4.69738	FALSE	23439	ATPase Na+/K+ transporting family member beta 4 [Source:HGNC Symbol;Acc:HGNC:808]	protein_coding	41.9
PyrL2n3	SCZ	ENSG00000101901	ALG13	6.03424	-0.119498	-0.854228	0.39506	0.95945	-6.33833	FALSE	79868	ALG13 UDP-N-acetylglucosaminyltransferase subunit [Source:HGNC Symbol;Acc:HGNC:30881]	protein_coding	37.51
PyrL2n3	SCZ	ENSG00000101911	PRPS2	4.37626	-0.0305401	-0.104575	0.916927	0.995675	-6.18075	FALSE	5634	phosphoribosyl pyrophosphate synthetase 2 [Source:HGNC Symbol;Acc:HGNC:9465]	protein_coding	42.76
PyrL2n3	SCZ	ENSG00000101928	MOSPD1	1.08371	-0.126683	-0.153661	0.878193	0.992973	-5.2369	FALSE	56180	motile sperm domain containing 1 [Source:HGNC Symbol;Acc:HGNC:25235]	protein_coding	40.82
PyrL2n3	SCZ	ENSG00000101935	AMMECR1	5.84316	-0.318243	-2.2643	0.0257566	0.78228	-4.15586	FALSE	9949	AMMECR nuclear protein 1 [Source:HGNC Symbol;Acc:HGNC:467]	protein_coding	38.78
PyrL2n3	SCZ	ENSG00000101938	CHRDL1	4.18191	-0.130405	-0.434161	0.665125	0.975674	-6.03734	FALSE	91851	chordin like 1 [Source:HGNC Symbol;Acc:HGNC:29861]	protein_coding	39.45
PyrL2n3	SCZ	ENSG00000101940	WDR13	5.26232	-0.143342	-0.806049	0.422164	0.963357	-6.11839	FALSE	64743	WD repeat domain 13 [Source:HGNC Symbol;Acc:HGNC:14352]	protein_coding	51.72
PyrL2n3	SCZ	ENSG00000101945	SUV39H1	2.54052	-0.0762748	-0.154527	0.877512	0.992972	-5.57077	FALSE	6839	SUV39H1 histone lysine methyltransferase [Source:HGNC Symbol;Acc:HGNC:11479]	protein_coding	54.34
PyrL2n3	SCZ	ENSG00000101958	GLRA2	4.21032	0.117822	0.414745	0.679234	0.979171	-5.99544	FALSE	2742	glycine receptor alpha 2 [Source:HGNC Symbol;Acc:HGNC:4327]	protein_coding	37.68
PyrL2n3	SCZ	ENSG00000101966	XIAP	4.67228	0.0769047	0.313212	0.754785	0.981325	-6.182	FALSE	331	X-linked inhibitor of apoptosis [Source:HGNC Symbol;Acc:HGNC:592]	protein_coding	41.99
PyrL2n3	SCZ	ENSG00000101972	STAG2	5.51105	-0.0331623	-0.210826	0.83346	0.988909	-6.51074	FALSE	10735	stromal antigen 2 [Source:HGNC Symbol;Acc:HGNC:11355]	protein_coding	39.19
PyrL2n3	SCZ	ENSG00000101974	ATP11C	0.820194	0.815612	1.09555	0.275958	0.940565	-4.871	FALSE	286410	ATPase phospholipid transporting 11C [Source:HGNC Symbol;Acc:HGNC:13554]	protein_coding	39.51
PyrL2n3	SCZ	ENSG00000101977	MCF2	3.02162	-0.205401	-0.484888	0.628837	0.972804	-5.6308	FALSE	4168	MCF.2 cell line derived transforming sequence [Source:HGNC Symbol;Acc:HGNC:6940]	protein_coding	37.72
PyrL2n3	SCZ	ENSG00000101986	ABCD1	-1.12761	0.0229113	0.0183655	0.985385	0.999322	-5.05488	FALSE	215	ATP binding cassette subfamily D member 1 [Source:HGNC Symbol;Acc:HGNC:61]	protein_coding	58.35
PyrL2n3	SCZ	ENSG00000101997	CCDC22	3.32512	-0.22016	-0.551379	0.582628	0.972804	-5.64494	FALSE	28952	coiled-coil domain containing 22 [Source:HGNC Symbol;Acc:HGNC:28909]	protein_coding	53.55
PyrL2n3	SCZ	ENSG00000102001	CACNA1F	-1.6829	-0.699812	-0.610094	0.54321	0.969824	-4.94343	FALSE	778	calcium voltage-gated channel subunit alpha1 F [Source:HGNC Symbol;Acc:HGNC:1393]	protein_coding	52.86
PyrL2n3	SCZ	ENSG00000102003	SYP	8.77665	-0.0752119	-0.760605	0.449189	0.965012	-7.24374	FALSE	6855	synaptophysin [Source:HGNC Symbol;Acc:HGNC:11506]	protein_coding	52.56
PyrL2n3	SCZ	ENSG00000102010	BMX	-2.39293	1.60731	1.58109	0.117076	0.884425	-4.30927	FALSE	660	BMX non-receptor tyrosine kinase [Source:HGNC Symbol;Acc:HGNC:1079]	protein_coding	38.8
PyrL2n3	SCZ	ENSG00000102024	PLS3	4.83996	0.019304	0.0910668	0.927625	0.995675	-6.32828	FALSE	5358	plastin 3 [Source:HGNC Symbol;Acc:HGNC:9091]	protein_coding	38.9
PyrL2n3	SCZ	ENSG00000102030	NAA10	3.24949	0.00871884	0.0187626	0.985069	0.999322	-5.85425	FALSE	8260	N-alpha-acetyltransferase 10, NatA catalytic subunit [Source:HGNC Symbol;Acc:HGNC:18704]	protein_coding	57.53
PyrL2n3	SCZ	ENSG00000102032	RENBP	-3.85585	-1.55224	-1.47245	0.144101	0.887788	-4.40388	FALSE	5973	renin binding protein [Source:HGNC Symbol;Acc:HGNC:9959]	protein_coding	55.76
PyrL2n3	SCZ	ENSG00000102034	ELF4	-3.1072	-0.264493	-0.271005	0.786957	0.984906	-5.03264	FALSE	2000	E74 like ETS transcription factor 4 [Source:HGNC Symbol;Acc:HGNC:3319]	protein_coding	51.68
PyrL2n3	SCZ	ENSG00000102038	SMARCA1	5.94003	0.116016	0.845855	0.399692	0.960414	-6.30638	FALSE	6594	SWI/SNF related, matrix associated, actin dependent regulator of chromatin, subfamily a, member 1 [Source:HGNC Symbol;Acc:HGNC:11097]	protein_coding	36.87
PyrL2n3	SCZ	ENSG00000102043	MTMR8	2.80656	-0.213572	-0.477797	0.633857	0.972804	-5.50165	FALSE	55613	myotubularin related protein 8 [Source:HGNC Symbol;Acc:HGNC:16825]	protein_coding	38.96
PyrL2n3	SCZ	ENSG00000102048	ASB9	-3.89483	-0.0997521	-0.0985869	0.921667	0.995675	-5.02639	FALSE	140462	ankyrin repeat and SOCS box containing 9 [Source:HGNC Symbol;Acc:HGNC:17184]	protein_coding	42.64
PyrL2n3	SCZ	ENSG00000102053	ZC3H12B	5.71936	0.0185253	0.114407	0.909149	0.994977	-6.59669	FALSE	340554	zinc finger CCCH-type containing 12B [Source:HGNC Symbol;Acc:HGNC:17407]	protein_coding	38.22
PyrL2n3	SCZ	ENSG00000102054	RBBP7	5.24238	0.0611072	0.37359	0.709515	0.981325	-6.37415	FALSE	5931	RB binding protein 7, chromatin remodeling factor [Source:HGNC Symbol;Acc:HGNC:9890]	protein_coding	42.19
PyrL2n3	SCZ	ENSG00000102057	KCND1	1.32165	-0.402681	-0.652264	0.515756	0.968875	-5.26851	FALSE	3750	potassium voltage-gated channel subfamily D member 1 [Source:HGNC Symbol;Acc:HGNC:6237]	protein_coding	53.58
PyrL2n3	SCZ	ENSG00000102078	SLC25A14	3.28861	-0.28497	-0.791327	0.430662	0.963357	-5.48131	FALSE	9016	solute carrier family 25 member 14 [Source:HGNC Symbol;Acc:HGNC:10984]	protein_coding	37.86
PyrL2n3	SCZ	ENSG00000102081	FMR1	5.50259	0.100667	0.650887	0.516641	0.968875	-6.33555	FALSE	2332	fragile X messenger ribonucleoprotein 1 [Source:HGNC Symbol;Acc:HGNC:3775]	protein_coding	36.37
PyrL2n3	SCZ	ENSG00000102096	PIM2	2.87379	0.123197	0.228023	0.820103	0.988868	-5.61941	FALSE	11040	Pim-2 proto-oncogene, serine/threonine kinase [Source:HGNC Symbol;Acc:HGNC:8987]	protein_coding	53.5
PyrL2n3	SCZ	ENSG00000102098	SCML2	2.12457	-0.535828	-0.780501	0.436975	0.963878	-5.10533	FALSE	10389	Scm polycomb group protein like 2 [Source:HGNC Symbol;Acc:HGNC:10581]	protein_coding	39.56
PyrL2n3	SCZ	ENSG00000102100	SLC35A2	1.35989	0.741044	0.890484	0.375385	0.956704	-4.95076	FALSE	7355	solute carrier family 35 member A2 [Source:HGNC Symbol;Acc:HGNC:11022]	protein_coding	52.04
PyrL2n3	SCZ	ENSG00000102103	PQBP1	3.60456	-0.021956	-0.0632271	0.949714	0.998184	-5.84606	FALSE	10084	polyglutamine binding protein 1 [Source:HGNC Symbol;Acc:HGNC:9330]	protein_coding	54.42
PyrL2n3	SCZ	ENSG00000102104	RS1	-3.77087	-0.388818	-0.363511	0.717005	0.981325	-4.99324	FALSE	6247	retinoschisin 1 [Source:HGNC Symbol;Acc:HGNC:10457]	protein_coding	47.9
PyrL2n3	SCZ	ENSG00000102109	PCSK1N	6.38736	0.205267	1.37988	0.170759	0.895458	-5.83135	FALSE	27344	proprotein convertase subtilisin/kexin type 1 inhibitor [Source:HGNC Symbol;Acc:HGNC:17301]	protein_coding	55.39
PyrL2n3	SCZ	ENSG00000102119	EMD	2.36131	-0.000785201	-0.00154184	0.998773	0.999895	-5.54201	FALSE	2010	emerin [Source:HGNC Symbol;Acc:HGNC:3331]	protein_coding	61.82
PyrL2n3	SCZ	ENSG00000102125	TAFAZZIN	3.78043	0.394925	1.02799	0.306482	0.946768	-5.40357	FALSE	6901	tafazzin, phospholipid-lysophospholipid transacylase [Source:HGNC Symbol;Acc:HGNC:11577]	protein_coding	56.1
PyrL2n3	SCZ	ENSG00000102144	PGK1	5.83567	0.0952934	0.533453	0.594926	0.972804	-6.48912	FALSE	5230	phosphoglycerate kinase 1 [Source:HGNC Symbol;Acc:HGNC:8896]	protein_coding	39.63
PyrL2n3	SCZ	ENSG00000102158	MAGT1	1.24079	0.0781053	0.108152	0.914096	0.995675	-5.29187	FALSE	84061	magnesium transporter 1 [Source:HGNC Symbol;Acc:HGNC:28880]	protein_coding	40.92
PyrL2n3	SCZ	ENSG00000102172	SMS	5.84517	0.133664	0.87219	0.385234	0.956704	-6.25862	FALSE	6611	spermine synthase [Source:HGNC Symbol;Acc:HGNC:11123]	protein_coding	43.39
PyrL2n3	SCZ	ENSG00000102174	PHEX	2.61933	-0.882938	-1.70211	0.0919009	0.867544	-4.31568	FALSE	5251	phosphate regulating endopeptidase homolog X-linked [Source:HGNC Symbol;Acc:HGNC:8918]	protein_coding	39.58
PyrL2n3	SCZ	ENSG00000102178	UBL4A	3.31152	0.407451	1.09458	0.27638	0.940673	-5.26082	FALSE	8266	ubiquitin like 4A [Source:HGNC Symbol;Acc:HGNC:12505]	protein_coding	60.68
PyrL2n3	SCZ	ENSG00000102181	CD99L2	7.55322	-0.0190979	-0.175597	0.860973	0.991774	-7.11499	FALSE	83692	CD99 molecule like 2 [Source:HGNC Symbol;Acc:HGNC:18237]	protein_coding	43.02
PyrL2n3	SCZ	ENSG00000102189	EEA1	6.06187	-0.00701395	-0.051415	0.959099	0.998206	-6.70574	FALSE	8411	early endosome antigen 1 [Source:HGNC Symbol;Acc:HGNC:3185]	protein_coding	36.99
PyrL2n3	SCZ	ENSG00000102221	JADE3	2.70431	0.826348	1.57502	0.118472	0.884425	-4.49348	FALSE	9767	jade family PHD finger 3 [Source:HGNC Symbol;Acc:HGNC:22982]	protein_coding	40.39
PyrL2n3	SCZ	ENSG00000102225	CDK16	5.51187	-0.170778	-0.924951	0.357261	0.953598	-6.06754	FALSE	5127	cyclin dependent kinase 16 [Source:HGNC Symbol;Acc:HGNC:8749]	protein_coding	54.42
PyrL2n3	SCZ	ENSG00000102226	USP11	8.35037	0.048785	0.53522	0.593709	0.972804	-7.25971	FALSE	8237	ubiquitin specific peptidase 11 [Source:HGNC Symbol;Acc:HGNC:12609]	protein_coding	48.29
PyrL2n3	SCZ	ENSG00000102230	PCYT1B	4.51003	0.527039	2.28635	0.0243841	0.78228	-3.68197	FALSE	9468	phosphate cytidylyltransferase 1B, choline [Source:HGNC Symbol;Acc:HGNC:8755]	protein_coding	42.38
PyrL2n3	SCZ	ENSG00000102241	HTATSF1	5.03702	0.278304	1.52199	0.131228	0.887788	-5.24273	FALSE	27336	HIV-1 Tat specific factor 1 [Source:HGNC Symbol;Acc:HGNC:5276]	protein_coding	37.88
PyrL2n3	SCZ	ENSG00000102245	CD40LG	-3.64265	1.66128	1.57856	0.117655	0.884425	-4.3117	FALSE	959	CD40 ligand [Source:HGNC Symbol;Acc:HGNC:11935]	protein_coding	41.63
PyrL2n3	SCZ	ENSG00000102265	TIMP1	-0.418469	1.67735	1.50684	0.135064	0.887788	-4.38017	FALSE	7076	TIMP metallopeptidase inhibitor 1 [Source:HGNC Symbol;Acc:HGNC:11820]	protein_coding	53.47
PyrL2n3	SCZ	ENSG00000102271	KLHL4	5.08202	0.0223932	0.106393	0.915488	0.995675	-6.38897	FALSE	56062	kelch like family member 4 [Source:HGNC Symbol;Acc:HGNC:6355]	protein_coding	35.54
PyrL2n3	SCZ	ENSG00000102287	GABRE	-1.62613	2.39836	2.13235	0.0354744	0.789381	-3.71114	FALSE	2564	gamma-aminobutyric acid type A receptor subunit epsilon [Source:HGNC Symbol;Acc:HGNC:4085]	protein_coding	46.86
PyrL2n3	SCZ	ENSG00000102290	PCDH11X	5.73999	-0.422	-1.54154	0.127418	0.885474	-5.42042	FALSE	27328	protocadherin 11 X-linked [Source:HGNC Symbol;Acc:HGNC:8656]	protein_coding	35.82
PyrL2n3	SCZ	ENSG00000102302	FGD1	4.99393	0.0831795	0.345966	0.730109	0.981325	-6.34138	FALSE	2245	FYVE, RhoGEF and PH domain containing 1 [Source:HGNC Symbol;Acc:HGNC:3663]	protein_coding	50.05
PyrL2n3	SCZ	ENSG00000102309	PIN4	2.60744	0.908496	1.60288	0.112176	0.884023	-4.44094	FALSE	5303	peptidylprolyl cis/trans isomerase, NIMA-interacting 4 [Source:HGNC Symbol;Acc:HGNC:8992]	protein_coding	44.57
PyrL2n3	SCZ	ENSG00000102312	PORCN	3.62981	-0.27141	-0.744747	0.458205	0.966627	-5.58195	FALSE	64840	porcupine O-acyltransferase [Source:HGNC Symbol;Acc:HGNC:17652]	protein_coding	51.7
PyrL2n3	SCZ	ENSG00000102313	ITIH6	-1.12442	0.318982	0.389811	0.697521	0.981325	-5.03416	FALSE	347365	inter-alpha-trypsin inhibitor heavy chain family member 6 [Source:HGNC Symbol;Acc:HGNC:28907]	protein_coding	44.09
PyrL2n3	SCZ	ENSG00000102316	MAGED2	4.57274	-0.0107829	-0.040413	0.967846	0.999088	-6.14139	FALSE	10916	MAGE family member D2 [Source:HGNC Symbol;Acc:HGNC:16353]	protein_coding	52.36
PyrL2n3	SCZ	ENSG00000102317	RBM3	3.16136	-0.490477	-1.40114	0.164328	0.890528	-4.84363	FALSE	5935	RNA binding motif protein 3 [Source:HGNC Symbol;Acc:HGNC:9900]	protein_coding	47.57
PyrL2n3	SCZ	ENSG00000102349	KLF8	4.4312	0.152354	0.633285	0.528021	0.969036	-5.97895	FALSE	11279	Kruppel like factor 8 [Source:HGNC Symbol;Acc:HGNC:6351]	protein_coding	38.82
PyrL2n3	SCZ	ENSG00000102359	SRPX2	-3.03834	1.7241	1.62105	0.108216	0.879916	-4.27188	FALSE	27286	sushi repeat containing protein X-linked 2 [Source:HGNC Symbol;Acc:HGNC:30668]	protein_coding	43.59
PyrL2n3	SCZ	ENSG00000102362	SYTL4	-1.35245	-2.15942	-2.27939	0.0248097	0.78228	-3.47743	FALSE	94121	synaptotagmin like 4 [Source:HGNC Symbol;Acc:HGNC:15588]	protein_coding	41.55
PyrL2n3	SCZ	ENSG00000102383	ZDHHC15	4.19869	0.015661	0.06396	0.949132	0.998184	-6.12121	FALSE	158866	zinc finger DHHC-type palmitoyltransferase 15 [Source:HGNC Symbol;Acc:HGNC:20342]	protein_coding	38.32
PyrL2n3	SCZ	ENSG00000102384	CENPI	-0.34465	0.23897	0.254991	0.799264	0.987588	-5.14395	FALSE	2491	centromere protein I [Source:HGNC Symbol;Acc:HGNC:3968]	protein_coding	40.6
PyrL2n3	SCZ	ENSG00000102385	DRP2	6.74047	-0.131539	-0.977086	0.33093	0.947307	-6.41602	FALSE	1821	dystrophin related protein 2 [Source:HGNC Symbol;Acc:HGNC:3032]	protein_coding	45.17
PyrL2n3	SCZ	ENSG00000102387	TAF7L	1.75524	-0.176328	-0.255221	0.799087	0.987588	-5.40549	FALSE	54457	TATA-box binding protein associated factor 7 like [Source:HGNC Symbol;Acc:HGNC:11548]	protein_coding	41.04
PyrL2n3	SCZ	ENSG00000102390	PBDC1	-0.309224	1.70553	1.71027	0.0903761	0.866536	-4.17916	FALSE	51260	polysaccharide biosynthesis domain containing 1 [Source:HGNC Symbol;Acc:HGNC:28790]	protein_coding	42.16
PyrL2n3	SCZ	ENSG00000102393	GLA	-3.50167	-1.47682	-1.30608	0.194579	0.909509	-4.53596	FALSE	2717	galactosidase alpha [Source:HGNC Symbol;Acc:HGNC:4296]	protein_coding	42.8
PyrL2n3	SCZ	ENSG00000102401	ARMCX3	5.18665	-0.108066	-0.513019	0.609092	0.972804	-6.29994	FALSE	51566	armadillo repeat containing X-linked 3 [Source:HGNC Symbol;Acc:HGNC:24065]	protein_coding	45.41
PyrL2n3	SCZ	ENSG00000102409	BEX4	6.52485	-0.0330628	-0.241265	0.809853	0.988805	-6.79658	FALSE	56271	brain expressed X-linked 4 [Source:HGNC Symbol;Acc:HGNC:25475]	protein_coding	51.94
PyrL2n3	SCZ	ENSG00000102445	RUBCNL	3.8084	0.237971	0.590445	0.55625	0.971594	-5.7786	FALSE	80183	rubicon like autophagy enhancer [Source:HGNC Symbol;Acc:HGNC:20420]	protein_coding	40.82
PyrL2n3	SCZ	ENSG00000102452	NALCN	8.23354	0.108736	1.3291	0.186898	0.907526	-6.47574	FALSE	259232	sodium leak channel, non-selective [Source:HGNC Symbol;Acc:HGNC:19082]	protein_coding	37.99
PyrL2n3	SCZ	ENSG00000102466	FGF14	10.6224	0.0555922	0.734788	0.464917	0.968403	-8.09132	FALSE	2259	fibroblast growth factor 14 [Source:HGNC Symbol;Acc:HGNC:3671]	protein_coding	37.27
PyrL2n3	SCZ	ENSG00000102468	HTR2A	6.9006	-0.220732	-1.6393	0.104353	0.874011	-5.60636	FALSE	3356	5-hydroxytryptamine receptor 2A [Source:HGNC Symbol;Acc:HGNC:5293]	protein_coding	39.27
PyrL2n3	SCZ	ENSG00000102471	NDFIP2	6.82583	0.105347	1.06644	0.288844	0.943477	-6.34956	FALSE	54602	Nedd4 family interacting protein 2 [Source:HGNC Symbol;Acc:HGNC:18537]	protein_coding	35.46
PyrL2n3	SCZ	ENSG00000102524	TNFSF13B	4.03494	-0.171292	-0.599991	0.549895	0.971545	-5.89872	FALSE	10673	TNF superfamily member 13b [Source:HGNC Symbol;Acc:HGNC:11929]	protein_coding	34.84
PyrL2n3	SCZ	ENSG00000102531	FNDC3A	7.14874	0.292752	2.59306	0.0109667	0.698769	-3.77457	FALSE	22862	fibronectin type III domain containing 3A [Source:HGNC Symbol;Acc:HGNC:20296]	protein_coding	37.08
PyrL2n3	SCZ	ENSG00000102543	CDADC1	3.36662	0.0775481	0.216708	0.828886	0.988909	-5.7552	FALSE	81602	cytidine and dCMP deaminase domain containing 1 [Source:HGNC Symbol;Acc:HGNC:20299]	protein_coding	38.43
PyrL2n3	SCZ	ENSG00000102547	CAB39L	5.39282	0.115094	0.634528	0.527213	0.969036	-6.29014	FALSE	81617	calcium binding protein 39 like [Source:HGNC Symbol;Acc:HGNC:20290]	protein_coding	38.37
PyrL2n3	SCZ	ENSG00000102554	KLF5	1.05979	1.46807	1.79434	0.0758383	0.848113	-4.09932	FALSE	688	Kruppel like factor 5 [Source:HGNC Symbol;Acc:HGNC:6349]	protein_coding	38.99
PyrL2n3	SCZ	ENSG00000102572	STK24	6.20453	-0.316735	-2.1494	0.034062	0.789032	-4.45997	FALSE	8428	serine/threonine kinase 24 [Source:HGNC Symbol;Acc:HGNC:11403]	protein_coding	47.42
PyrL2n3	SCZ	ENSG00000102580	DNAJC3	4.96175	0.143497	0.686755	0.493857	0.968656	-6.16929	FALSE	5611	DnaJ heat shock protein family (Hsp40) member C3 [Source:HGNC Symbol;Acc:HGNC:9439]	protein_coding	39.79
PyrL2n3	SCZ	ENSG00000102595	UGGT2	7.27184	-0.101082	-0.987609	0.325774	0.947307	-6.56984	FALSE	55757	UDP-glucose glycoprotein glucosyltransferase 2 [Source:HGNC Symbol;Acc:HGNC:15664]	protein_coding	37.01
PyrL2n3	SCZ	ENSG00000102606	ARHGEF7	8.94	0.00932223	0.138988	0.889744	0.993319	-7.60425	FALSE	8874	Rho guanine nucleotide exchange factor 7 [Source:HGNC Symbol;Acc:HGNC:15607]	protein_coding	44.55
PyrL2n3	SCZ	ENSG00000102678	FGF9	3.81348	-0.990441	-3.19164	0.00190087	0.600821	-1.38462	FALSE	2254	fibroblast growth factor 9 [Source:HGNC Symbol;Acc:HGNC:3687]	protein_coding	42.92
PyrL2n3	SCZ	ENSG00000102683	SGCG	2.2035	0.853664	1.22412	0.223837	0.923067	-4.82029	FALSE	6445	sarcoglycan gamma [Source:HGNC Symbol;Acc:HGNC:10809]	protein_coding	39.23
PyrL2n3	SCZ	ENSG00000102699	PARP4	-3.08709	-1.55943	-1.4251	0.157301	0.888589	-4.44481	FALSE	143	poly(ADP-ribose) polymerase family member 4 [Source:HGNC Symbol;Acc:HGNC:271]	protein_coding	42.87
PyrL2n3	SCZ	ENSG00000102710	SUPT20H	4.46077	0.109751	0.451393	0.652702	0.97508	-6.11658	FALSE	55578	SPT20 homolog, SAGA complex component [Source:HGNC Symbol;Acc:HGNC:20596]	protein_coding	35.69
PyrL2n3	SCZ	ENSG00000102738	MRPS31	3.75269	-0.295835	-0.895244	0.372848	0.956175	-5.50645	FALSE	10240	mitochondrial ribosomal protein S31 [Source:HGNC Symbol;Acc:HGNC:16632]	protein_coding	39.2
PyrL2n3	SCZ	ENSG00000102743	SLC25A15	2.84902	0.232834	0.531435	0.596318	0.972804	-5.57867	FALSE	10166	solute carrier family 25 member 15 [Source:HGNC Symbol;Acc:HGNC:10985]	protein_coding	46.25
PyrL2n3	SCZ	ENSG00000102753	KPNA3	6.08662	0.0448631	0.37781	0.706388	0.981325	-6.65295	FALSE	3839	karyopherin subunit alpha 3 [Source:HGNC Symbol;Acc:HGNC:6396]	protein_coding	38.63
PyrL2n3	SCZ	ENSG00000102755	FLT1	2.20723	1.13618	1.95501	0.0534269	0.835529	-3.91473	FALSE	2321	fms related receptor tyrosine kinase 1 [Source:HGNC Symbol;Acc:HGNC:3763]	protein_coding	41.61
PyrL2n3	SCZ	ENSG00000102760	RGCC	0.742583	-0.25373	-0.287383	0.774425	0.98482	-5.20966	FALSE	28984	regulator of cell cycle [Source:HGNC Symbol;Acc:HGNC:20369]	protein_coding	45.68
PyrL2n3	SCZ	ENSG00000102763	VWA8	7.01014	0.124926	1.08514	0.28052	0.942314	-6.38844	FALSE	23078	von Willebrand factor A domain containing 8 [Source:HGNC Symbol;Acc:HGNC:29071]	protein_coding	37.16
PyrL2n3	SCZ	ENSG00000102780	DGKH	6.48338	-0.211979	-1.37972	0.170809	0.895458	-5.87432	FALSE	160851	diacylglycerol kinase eta [Source:HGNC Symbol;Acc:HGNC:2854]	protein_coding	38.24
PyrL2n3	SCZ	ENSG00000102781	KATNAL1	6.5427	0.0844748	0.769623	0.443373	0.964011	-6.53769	FALSE	84056	katanin catalytic subunit A1 like 1 [Source:HGNC Symbol;Acc:HGNC:28361]	protein_coding	38.43
PyrL2n3	SCZ	ENSG00000102786	INTS6	5.83793	0.0846685	0.583389	0.56097	0.971982	-6.48004	FALSE	26512	integrator complex subunit 6 [Source:HGNC Symbol;Acc:HGNC:14879]	protein_coding	36.13
PyrL2n3	SCZ	ENSG00000102796	DHRS12	-0.626013	1.02751	0.906093	0.367106	0.955901	-4.82199	FALSE	79758	dehydrogenase/reductase 12 [Source:HGNC Symbol;Acc:HGNC:25832]	protein_coding	47.25
PyrL2n3	SCZ	ENSG00000102804	TSC22D1	8.45114	0.00664452	0.0956896	0.923962	0.995675	-7.45326	FALSE	8848	TSC22 domain family member 1 [Source:HGNC Symbol;Acc:HGNC:16826]	protein_coding	38.08
PyrL2n3	SCZ	ENSG00000102805	CLN5	2.47179	0.0419083	0.0910039	0.927675	0.995675	-5.53438	FALSE	1203	CLN5 intracellular trafficking protein [Source:HGNC Symbol;Acc:HGNC:2076]	protein_coding	38.81
PyrL2n3	SCZ	ENSG00000102837	OLFM4	-0.165681	2.24808	2.26934	0.0254368	0.78228	-3.48683	FALSE	10562	olfactomedin 4 [Source:HGNC Symbol;Acc:HGNC:17190]	protein_coding	40.05
PyrL2n3	SCZ	ENSG00000102858	MGRN1	7.13117	-0.159498	-1.52645	0.130116	0.887218	-5.84792	FALSE	23295	mahogunin ring finger 1 [Source:HGNC Symbol;Acc:HGNC:20254]	protein_coding	55.34
PyrL2n3	SCZ	ENSG00000102870	ZNF629	4.11749	-0.0286629	-0.103409	0.917849	0.995675	-6.04891	FALSE	23361	zinc finger protein 629 [Source:HGNC Symbol;Acc:HGNC:29008]	protein_coding	57.73
PyrL2n3	SCZ	ENSG00000102871	TRADD	-1.48448	1.03562	0.880265	0.380867	0.956704	-4.82258	FALSE	8717	TNFRSF1A associated via death domain [Source:HGNC Symbol;Acc:HGNC:12030]	protein_coding	58.67
PyrL2n3	SCZ	ENSG00000102878	HSF4	3.94517	-0.107443	-0.340471	0.73423	0.981325	-5.9502	FALSE	3299	heat shock transcription factor 4 [Source:HGNC Symbol;Acc:HGNC:5227]	protein_coding	61.39
PyrL2n3	SCZ	ENSG00000102879	CORO1A	4.83432	0.00809404	0.0362655	0.971144	0.999088	-6.32321	FALSE	11151	coronin 1A [Source:HGNC Symbol;Acc:HGNC:2252]	protein_coding	64.42
PyrL2n3	SCZ	ENSG00000102882	MAPK3	5.70542	0.450475	2.92568	0.00427018	0.618548	-2.50331	FALSE	5595	mitogen-activated protein kinase 3 [Source:HGNC Symbol;Acc:HGNC:6877]	protein_coding	56.36
PyrL2n3	SCZ	ENSG00000102886	GDPD3	-2.40825	-0.445884	-0.388187	0.698718	0.981325	-4.99966	FALSE	79153	glycerophosphodiester phosphodiesterase domain containing 3 [Source:HGNC Symbol;Acc:HGNC:28638]	protein_coding	53.57
PyrL2n3	SCZ	ENSG00000102890	ELMO3	1.65018	-0.259534	-0.324769	0.746047	0.981325	-5.26486	FALSE	79767	engulfment and cell motility 3 [Source:HGNC Symbol;Acc:HGNC:17289]	protein_coding	64.02
PyrL2n3	SCZ	ENSG00000102893	PHKB	6.39693	-0.067581	-0.493772	0.622571	0.972804	-6.67509	FALSE	5257	phosphorylase kinase regulatory subunit beta [Source:HGNC Symbol;Acc:HGNC:8927]	protein_coding	38.19
PyrL2n3	SCZ	ENSG00000102897	LYRM1	3.84812	0.188012	0.522981	0.602167	0.972804	-5.85391	FALSE	57149	LYR motif containing 1 [Source:HGNC Symbol;Acc:HGNC:25074]	protein_coding	44.36
PyrL2n3	SCZ	ENSG00000102898	NUTF2	4.64813	-0.506095	-2.23814	0.0274729	0.78228	-3.85882	FALSE	10204	nuclear transport factor 2 [Source:HGNC Symbol;Acc:HGNC:13722]	protein_coding	51.11
PyrL2n3	SCZ	ENSG00000102900	NUP93	6.53363	0.00865727	0.0591973	0.952915	0.998206	-6.83319	FALSE	9688	nucleoporin 93 [Source:HGNC Symbol;Acc:HGNC:28958]	protein_coding	42.43
PyrL2n3	SCZ	ENSG00000102901	CENPT	5.81998	0.0458354	0.300407	0.764503	0.983324	-6.56855	FALSE	80152	centromere protein T [Source:HGNC Symbol;Acc:HGNC:25787]	protein_coding	53.77
PyrL2n3	SCZ	ENSG00000102904	TSNAXIP1	5.50845	0.355771	1.88153	0.0628649	0.84057	-4.78136	FALSE	55815	translin associated factor X interacting protein 1 [Source:HGNC Symbol;Acc:HGNC:18586]	protein_coding	52.87
PyrL2n3	SCZ	ENSG00000102908	NFAT5	7.63931	-0.0112684	-0.133281	0.894244	0.993974	-7.16733	FALSE	10725	nuclear factor of activated T cells 5 [Source:HGNC Symbol;Acc:HGNC:7774]	protein_coding	38.64
PyrL2n3	SCZ	ENSG00000102910	LONP2	6.90423	0.0220768	0.214915	0.83028	0.988909	-6.92777	FALSE	83752	lon peptidase 2, peroxisomal [Source:HGNC Symbol;Acc:HGNC:20598]	protein_coding	39.56
PyrL2n3	SCZ	ENSG00000102921	N4BP1	5.97383	-0.0587586	-0.414318	0.679546	0.979171	-6.56696	FALSE	9683	NEDD4 binding protein 1 [Source:HGNC Symbol;Acc:HGNC:29850]	protein_coding	42.34
PyrL2n3	SCZ	ENSG00000102924	CBLN1	-1.42019	-1.35164	-1.145	0.254995	0.932707	-4.65646	FALSE	869	cerebellin 1 precursor [Source:HGNC Symbol;Acc:HGNC:1543]	protein_coding	56.88
PyrL2n3	SCZ	ENSG00000102931	ARL2BP	0.536529	0.0323963	0.0310898	0.975261	0.999232	-5.13089	FALSE	23568	ADP ribosylation factor like GTPase 2 binding protein [Source:HGNC Symbol;Acc:HGNC:17146]	protein_coding	44.84
PyrL2n3	SCZ	ENSG00000102934	PLLP	0.466044	-0.152766	-0.197174	0.844099	0.990285	-5.236	FALSE	51090	plasmolipin [Source:HGNC Symbol;Acc:HGNC:18553]	protein_coding	51.12
PyrL2n3	SCZ	ENSG00000102935	ZNF423	4.77645	-0.12258	-0.430688	0.667658	0.976721	-6.23306	FALSE	23090	zinc finger protein 423 [Source:HGNC Symbol;Acc:HGNC:16762]	protein_coding	50.74
PyrL2n3	SCZ	ENSG00000102967	DHODH	3.12969	0.245937	0.623796	0.534209	0.969824	-5.52806	FALSE	1723	dihydroorotate dehydrogenase (quinone) [Source:HGNC Symbol;Acc:HGNC:2867]	protein_coding	50.04
PyrL2n3	SCZ	ENSG00000102974	CTCF	5.04066	-0.219211	-1.17719	0.241968	0.926738	-5.6864	FALSE	10664	CCCTC-binding factor [Source:HGNC Symbol;Acc:HGNC:13723]	protein_coding	45.31
PyrL2n3	SCZ	ENSG00000102977	ACD	3.19125	-0.267456	-0.603387	0.547644	0.971526	-5.5379	FALSE	65057	ACD shelterin complex subunit and telomerase recruitment factor [Source:HGNC Symbol;Acc:HGNC:25070]	protein_coding	61.99
PyrL2n3	SCZ	ENSG00000102978	POLR2C	4.02851	-0.291711	-1.00608	0.316852	0.946975	-5.53322	FALSE	5432	RNA polymerase II subunit C [Source:HGNC Symbol;Acc:HGNC:9189]	protein_coding	47.97
PyrL2n3	SCZ	ENSG00000102981	PARD6A	2.23304	0.00504677	0.00921205	0.992669	0.999338	-5.51202	FALSE	50855	par-6 family cell polarity regulator alpha [Source:HGNC Symbol;Acc:HGNC:15943]	protein_coding	63.26
PyrL2n3	SCZ	ENSG00000102984	ZNF821	1.34981	0.166924	0.212878	0.831864	0.988909	-5.26255	FALSE	55565	zinc finger protein 821 [Source:HGNC Symbol;Acc:HGNC:28043]	protein_coding	45.9
PyrL2n3	SCZ	ENSG00000102996	MMP15	0.582279	0.103133	0.111716	0.911277	0.995364	-5.17835	FALSE	4324	matrix metallopeptidase 15 [Source:HGNC Symbol;Acc:HGNC:7161]	protein_coding	59.38
PyrL2n3	SCZ	ENSG00000103005	USB1	3.93831	0.0419734	0.157568	0.875121	0.992954	-6.01597	FALSE	79650	U6 snRNA biogenesis phosphodiesterase 1 [Source:HGNC Symbol;Acc:HGNC:25792]	protein_coding	49.63
PyrL2n3	SCZ	ENSG00000103018	CYB5B	4.62419	-0.142959	-0.699596	0.485835	0.968656	-6.00393	FALSE	80777	cytochrome b5 type B [Source:HGNC Symbol;Acc:HGNC:24374]	protein_coding	41.39
PyrL2n3	SCZ	ENSG00000103021	CCDC113	4.35106	-0.0543395	-0.215697	0.829671	0.988909	-6.11026	FALSE	29070	coiled-coil domain containing 113 [Source:HGNC Symbol;Acc:HGNC:25002]	protein_coding	43.46
PyrL2n3	SCZ	ENSG00000103023	PRSS54	-1.36692	0.791902	0.704101	0.483038	0.968656	-4.9016	FALSE	221191	serine protease 54 [Source:HGNC Symbol;Acc:HGNC:26336]	protein_coding	45.92
PyrL2n3	SCZ	ENSG00000103024	NME3	-0.0965971	0.839467	0.856533	0.39379	0.95945	-4.91963	FALSE	4832	NME/NM23 nucleoside diphosphate kinase 3 [Source:HGNC Symbol;Acc:HGNC:7851]	protein_coding	69.24
PyrL2n3	SCZ	ENSG00000103034	NDRG4	8.84014	-0.0321456	-0.314772	0.753806	0.981325	-7.49796	FALSE	65009	NDRG family member 4 [Source:HGNC Symbol;Acc:HGNC:14466]	protein_coding	53.85
PyrL2n3	SCZ	ENSG00000103035	PSMD7	5.22583	-0.0386192	-0.209738	0.834307	0.988909	-6.43309	FALSE	5713	proteasome 26S subunit, non-ATPase 7 [Source:HGNC Symbol;Acc:HGNC:9565]	protein_coding	43.43
PyrL2n3	SCZ	ENSG00000103037	SETD6	3.02229	-0.433181	-0.898832	0.370943	0.955996	-5.31674	FALSE	79918	SET domain containing 6, protein lysine methyltransferase [Source:HGNC Symbol;Acc:HGNC:26116]	protein_coding	46.58
PyrL2n3	SCZ	ENSG00000103042	SLC38A7	5.16659	-0.223327	-1.12011	0.265399	0.93549	-5.80333	FALSE	55238	solute carrier family 38 member 7 [Source:HGNC Symbol;Acc:HGNC:25582]	protein_coding	52.71
PyrL2n3	SCZ	ENSG00000103043	VAC14	6.05857	-0.217345	-1.44986	0.150286	0.887788	-5.65544	FALSE	55697	VAC14 component of PIKFYVE complex [Source:HGNC Symbol;Acc:HGNC:25507]	protein_coding	54
PyrL2n3	SCZ	ENSG00000103044	HAS3	0.151124	-0.3475	-0.343338	0.732079	0.981325	-5.09161	FALSE	3038	hyaluronan synthase 3 [Source:HGNC Symbol;Acc:HGNC:4820]	protein_coding	55.07
PyrL2n3	SCZ	ENSG00000103047	TANGO6	5.36944	0.21147	1.27492	0.205349	0.918456	-5.69248	FALSE	79613	transport and golgi organization 6 homolog [Source:HGNC Symbol;Acc:HGNC:25749]	protein_coding	43.09
PyrL2n3	SCZ	ENSG00000103051	COG4	3.89181	-0.102906	-0.331352	0.741085	0.981325	-5.90656	FALSE	25839	component of oligomeric golgi complex 4 [Source:HGNC Symbol;Acc:HGNC:18620]	protein_coding	47.23
PyrL2n3	SCZ	ENSG00000103056	SMPD3	6.58774	-0.117246	-0.760891	0.448547	0.965006	-6.55427	FALSE	55512	sphingomyelin phosphodiesterase 3 [Source:HGNC Symbol;Acc:HGNC:14240]	protein_coding	51.02
PyrL2n3	SCZ	ENSG00000103061	SLC7A6OS	1.81556	-0.891613	-1.43501	0.154464	0.888589	-4.59024	FALSE	84138	solute carrier family 7 member 6 opposite strand [Source:HGNC Symbol;Acc:HGNC:25807]	protein_coding	47.19
PyrL2n3	SCZ	ENSG00000103064	SLC7A6	4.30614	-0.255772	-1.01055	0.314716	0.946975	-5.64263	FALSE	9057	solute carrier family 7 member 6 [Source:HGNC Symbol;Acc:HGNC:11064]	protein_coding	47.81
PyrL2n3	SCZ	ENSG00000103066	PLA2G15	3.42166	0.312709	0.673625	0.502134	0.968656	-5.58109	FALSE	23659	phospholipase A2 group XV [Source:HGNC Symbol;Acc:HGNC:17163]	protein_coding	53.91
PyrL2n3	SCZ	ENSG00000103067	ESRP2	-1.29096	-0.959193	-0.837328	0.404443	0.960763	-4.84689	FALSE	80004	epithelial splicing regulatory protein 2 [Source:HGNC Symbol;Acc:HGNC:26152]	protein_coding	59
PyrL2n3	SCZ	ENSG00000103089	FA2H	-0.209173	-1.92221	-1.84956	0.0673872	0.847643	-4.0286	FALSE	79152	fatty acid 2-hydroxylase [Source:HGNC Symbol;Acc:HGNC:21197]	protein_coding	50.89
PyrL2n3	SCZ	ENSG00000103091	WDR59	5.98773	-0.0708842	-0.516677	0.606544	0.972804	-6.54736	FALSE	79726	WD repeat domain 59 [Source:HGNC Symbol;Acc:HGNC:25706]	protein_coding	44.73
PyrL2n3	SCZ	ENSG00000103111	MON1B	4.19721	-0.345006	-1.17761	0.241802	0.926703	-5.39572	FALSE	22879	MON1 homolog B, secretory trafficking associated [Source:HGNC Symbol;Acc:HGNC:25020]	protein_coding	49.32
PyrL2n3	SCZ	ENSG00000103121	CMC2	2.79377	-0.145902	-0.324979	0.745889	0.981325	-5.65856	FALSE	56942	C-X9-C motif containing 2 [Source:HGNC Symbol;Acc:HGNC:24447]	protein_coding	40.64
PyrL2n3	SCZ	ENSG00000103126	AXIN1	5.99371	-0.369941	-2.39762	0.0183944	0.782059	-3.88829	FALSE	8312	axin 1 [Source:HGNC Symbol;Acc:HGNC:903]	protein_coding	54.38
PyrL2n3	SCZ	ENSG00000103145	HCFC1R1	3.63994	-0.258066	-0.694195	0.4892	0.968656	-5.59399	FALSE	54985	host cell factor C1 regulator 1 [Source:HGNC Symbol;Acc:HGNC:21198]	protein_coding	63.72
PyrL2n3	SCZ	ENSG00000103148	NPRL3	5.78202	-0.0103218	-0.0668001	0.946877	0.99808	-6.63115	FALSE	8131	NPR3 like, GATOR1 complex subunit [Source:HGNC Symbol;Acc:HGNC:14124]	protein_coding	51.23
PyrL2n3	SCZ	ENSG00000103150	MLYCD	4.53664	-0.254072	-1.22938	0.221869	0.923067	-5.46258	FALSE	23417	malonyl-CoA decarboxylase [Source:HGNC Symbol;Acc:HGNC:7150]	protein_coding	52.83
PyrL2n3	SCZ	ENSG00000103152	MPG	3.18486	-0.389313	-0.909524	0.365303	0.954729	-5.36151	FALSE	4350	N-methylpurine DNA glycosylase [Source:HGNC Symbol;Acc:HGNC:7211]	protein_coding	61.9
PyrL2n3	SCZ	ENSG00000103154	NECAB2	6.36315	0.0358373	0.216826	0.828794	0.988909	-6.75274	FALSE	54550	N-terminal EF-hand calcium binding protein 2 [Source:HGNC Symbol;Acc:HGNC:23746]	protein_coding	53.25
PyrL2n3	SCZ	ENSG00000103160	HSDL1	4.31539	-0.124618	-0.479256	0.632823	0.972804	-6.01798	FALSE	83693	hydroxysteroid dehydrogenase like 1 [Source:HGNC Symbol;Acc:HGNC:16475]	protein_coding	45.07
PyrL2n3	SCZ	ENSG00000103168	TAF1C	4.86024	0.131366	0.581566	0.562193	0.972376	-6.15776	FALSE	9013	TATA-box binding protein associated factor, RNA polymerase I subunit C [Source:HGNC Symbol;Acc:HGNC:11534]	protein_coding	59.13
PyrL2n3	SCZ	ENSG00000103174	NAGPA	5.09521	0.150185	0.717921	0.474512	0.96843	-6.12656	FALSE	51172	N-acetylglucosamine-1-phosphodiester alpha-N-acetylglucosaminidase [Source:HGNC Symbol;Acc:HGNC:17378]	protein_coding	56.14
PyrL2n3	SCZ	ENSG00000103175	WFDC1	2.67162	-0.119282	-0.257261	0.797516	0.987588	-5.61126	FALSE	58189	WAP four-disulfide core domain 1 [Source:HGNC Symbol;Acc:HGNC:15466]	protein_coding	49.84
PyrL2n3	SCZ	ENSG00000103184	SEC14L5	6.77485	0.00838287	0.0631011	0.949814	0.998184	-6.88501	FALSE	9717	SEC14 like lipid binding 5 [Source:HGNC Symbol;Acc:HGNC:29032]	protein_coding	49.84
PyrL2n3	SCZ	ENSG00000103187	COTL1	2.96578	-0.494548	-1.15197	0.252134	0.931248	-5.06719	FALSE	23406	coactosin like F-actin binding protein 1 [Source:HGNC Symbol;Acc:HGNC:18304]	protein_coding	50.24
PyrL2n3	SCZ	ENSG00000103194	USP10	6.22241	-0.0163832	-0.126088	0.899921	0.993974	-6.72328	FALSE	9100	ubiquitin specific peptidase 10 [Source:HGNC Symbol;Acc:HGNC:12608]	protein_coding	43.62
PyrL2n3	SCZ	ENSG00000103196	CRISPLD2	1.34073	-0.0100782	-0.012548	0.990014	0.999338	-5.31224	FALSE	83716	cysteine rich secretory protein LCCL domain containing 2 [Source:HGNC Symbol;Acc:HGNC:25248]	protein_coding	50.35
PyrL2n3	SCZ	ENSG00000103197	TSC2	6.82119	-0.220183	-1.89568	0.0609448	0.84057	-5.13324	FALSE	7249	TSC complex subunit 2 [Source:HGNC Symbol;Acc:HGNC:12363]	protein_coding	59.93
PyrL2n3	SCZ	ENSG00000103199	ZNF500	3.71381	0.555077	1.81047	0.0732834	0.848113	-4.3903	FALSE	26048	zinc finger protein 500 [Source:HGNC Symbol;Acc:HGNC:23716]	protein_coding	54.32
PyrL2n3	SCZ	ENSG00000103202	NME4	3.67474	0.148569	0.448634	0.654685	0.97508	-5.76602	FALSE	4833	NME/NM23 nucleoside diphosphate kinase 4 [Source:HGNC Symbol;Acc:HGNC:7852]	protein_coding	58.71
PyrL2n3	SCZ	ENSG00000103222	ABCC1	5.77219	-0.16411	-0.985617	0.326745	0.947307	-6.11543	FALSE	4363	ATP binding cassette subfamily C member 1 [Source:HGNC Symbol;Acc:HGNC:51]	protein_coding	48.52
PyrL2n3	SCZ	ENSG00000103226	NOMO3	3.08144	-1.19222	-2.42694	0.0170516	0.777791	-3.11946	FALSE	408050	NODAL modulator 3 [Source:HGNC Symbol;Acc:HGNC:25242]	protein_coding	45.83
PyrL2n3	SCZ	ENSG00000103227	LMF1	6.40393	-0.0140341	-0.0950114	0.9245	0.995675	-6.79297	FALSE	64788	lipase maturation factor 1 [Source:HGNC Symbol;Acc:HGNC:14154]	protein_coding	56.82
PyrL2n3	SCZ	ENSG00000103245	CIAO3	3.49099	0.186957	0.464391	0.643396	0.972909	-5.78513	FALSE	64428	cytosolic iron-sulfur assembly component 3 [Source:HGNC Symbol;Acc:HGNC:14179]	protein_coding	60.84
PyrL2n3	SCZ	ENSG00000103248	MTHFSD	3.84757	0.183117	0.607264	0.545079	0.970719	-5.7651	FALSE	64779	methenyltetrahydrofolate synthetase domain containing [Source:HGNC Symbol;Acc:HGNC:25778]	protein_coding	49.14
PyrL2n3	SCZ	ENSG00000103249	CLCN7	6.02028	0.0310644	0.208042	0.835627	0.988909	-6.66824	FALSE	1186	chloride voltage-gated channel 7 [Source:HGNC Symbol;Acc:HGNC:2025]	protein_coding	59.82
PyrL2n3	SCZ	ENSG00000103253	HAGHL	1.76248	-0.39626	-0.550462	0.583254	0.972804	-5.29959	FALSE	84264	hydroxyacylglutathione hydrolase like [Source:HGNC Symbol;Acc:HGNC:14177]	protein_coding	65.72
PyrL2n3	SCZ	ENSG00000103254	ANTKMT	1.86701	-1.47605	-1.71712	0.089602	0.866536	-4.23122	FALSE	65990	adenine nucleotide translocase lysine methyltransferase [Source:HGNC Symbol;Acc:HGNC:14152]	protein_coding	72.09
PyrL2n3	SCZ	ENSG00000103257	SLC7A5	5.96206	0.0837214	0.450608	0.653267	0.97508	-6.58019	FALSE	8140	solute carrier family 7 member 5 [Source:HGNC Symbol;Acc:HGNC:11063]	protein_coding	58.42
PyrL2n3	SCZ	ENSG00000103260	METRN	2.77362	-1.37365	-2.70888	0.00796714	0.673637	-2.52021	FALSE	79006	meteorin, glial cell differentiation regulator [Source:HGNC Symbol;Acc:HGNC:14151]	protein_coding	66.79
PyrL2n3	SCZ	ENSG00000103264	FBXO31	6.17175	-0.0325073	-0.24162	0.809579	0.988805	-6.70307	FALSE	79791	F-box protein 31 [Source:HGNC Symbol;Acc:HGNC:16510]	protein_coding	51.99
PyrL2n3	SCZ	ENSG00000103266	STUB1	5.16509	-0.159333	-0.81302	0.418175	0.963149	-6.07726	FALSE	10273	STIP1 homology and U-box containing protein 1 [Source:HGNC Symbol;Acc:HGNC:11427]	protein_coding	64.94
PyrL2n3	SCZ	ENSG00000103269	RHBDL1	2.12133	-0.276227	-0.412071	0.681186	0.979785	-5.34761	FALSE	9028	rhomboid like 1 [Source:HGNC Symbol;Acc:HGNC:10007]	protein_coding	68.21
PyrL2n3	SCZ	ENSG00000103274	NUBP1	3.78064	-0.311625	-0.752091	0.453797	0.965833	-5.65668	FALSE	4682	NUBP iron-sulfur cluster assembly factor 1, cytosolic [Source:HGNC Symbol;Acc:HGNC:8041]	protein_coding	50.62
PyrL2n3	SCZ	ENSG00000103275	UBE2I	4.29239	0.340528	1.31675	0.19099	0.908038	-5.26672	FALSE	7329	ubiquitin conjugating enzyme E2 I [Source:HGNC Symbol;Acc:HGNC:12485]	protein_coding	59.46
PyrL2n3	SCZ	ENSG00000103313	MEFV	-1.40168	0.833634	0.7557	0.451639	0.965833	-4.89576	FALSE	4210	MEFV innate immuity regulator, pyrin [Source:HGNC Symbol;Acc:HGNC:6998]	protein_coding	51.43
PyrL2n3	SCZ	ENSG00000103316	CRYM	6.42534	-0.129088	-0.898312	0.371219	0.956051	-6.40263	FALSE	1428	crystallin mu [Source:HGNC Symbol;Acc:HGNC:2418]	protein_coding	43.21
PyrL2n3	SCZ	ENSG00000103319	EEF2K	4.92368	0.292367	1.45738	0.148206	0.887788	-5.29039	FALSE	29904	eukaryotic elongation factor 2 kinase [Source:HGNC Symbol;Acc:HGNC:24615]	protein_coding	47.84
PyrL2n3	SCZ	ENSG00000103326	CAPN15	4.27637	-0.273766	-1.00619	0.316797	0.946975	-5.61605	FALSE	6650	calpain 15 [Source:HGNC Symbol;Acc:HGNC:11182]	protein_coding	65
PyrL2n3	SCZ	ENSG00000103335	PIEZO1	3.59469	-0.0672314	-0.16724	0.867526	0.99266	-5.80189	FALSE	9780	piezo type mechanosensitive ion channel component 1 [Source:HGNC Symbol;Acc:HGNC:28993]	protein_coding	61.99
PyrL2n3	SCZ	ENSG00000103342	GSPT1	5.79405	-0.0187168	-0.135972	0.892122	0.993974	-6.61209	FALSE	2935	G1 to S phase transition 1 [Source:HGNC Symbol;Acc:HGNC:4621]	protein_coding	42.29
PyrL2n3	SCZ	ENSG00000103343	ZNF174	0.854854	0.618326	0.731469	0.466236	0.968403	-5.01917	FALSE	7727	zinc finger protein 174 [Source:HGNC Symbol;Acc:HGNC:12963]	protein_coding	46.54
PyrL2n3	SCZ	ENSG00000103351	CLUAP1	4.68052	0.211951	0.935522	0.351816	0.952598	-5.85052	FALSE	23059	clusterin associated protein 1 [Source:HGNC Symbol;Acc:HGNC:19009]	protein_coding	45.57
PyrL2n3	SCZ	ENSG00000103353	UBFD1	5.18063	0.249477	1.45624	0.148518	0.887788	-5.412	FALSE	56061	ubiquitin family domain containing 1 [Source:HGNC Symbol;Acc:HGNC:30565]	protein_coding	47.04
PyrL2n3	SCZ	ENSG00000103356	EARS2	4.6628	0.351537	1.77179	0.0795342	0.853043	-4.74759	FALSE	124454	glutamyl-tRNA synthetase 2, mitochondrial [Source:HGNC Symbol;Acc:HGNC:29419]	protein_coding	47.68
PyrL2n3	SCZ	ENSG00000103363	ELOB	3.69682	0.142838	0.311102	0.756395	0.981768	-5.8244	FALSE	6923	elongin B [Source:HGNC Symbol;Acc:HGNC:11619]	protein_coding	55.5
PyrL2n3	SCZ	ENSG00000103365	GGA2	6.55375	0.171752	1.44741	0.150969	0.887788	-5.78542	FALSE	23062	golgi associated, gamma adaptin ear containing, ARF binding protein 2 [Source:HGNC Symbol;Acc:HGNC:16064]	protein_coding	47.76
PyrL2n3	SCZ	ENSG00000103375	AQP8	-2.61705	-1.50128	-1.36239	0.176195	0.901693	-4.49447	FALSE	343	aquaporin 8 [Source:HGNC Symbol;Acc:HGNC:642]	protein_coding	50.27
PyrL2n3	SCZ	ENSG00000103381	CPPED1	4.35179	-0.0478038	-0.167452	0.867359	0.99266	-6.08439	FALSE	55313	calcineurin like phosphoesterase domain containing 1 [Source:HGNC Symbol;Acc:HGNC:25632]	protein_coding	44.39
PyrL2n3	SCZ	ENSG00000103404	USP31	6.52143	0.129572	1.02004	0.310219	0.946768	-6.30608	FALSE	57478	ubiquitin specific peptidase 31 [Source:HGNC Symbol;Acc:HGNC:20060]	protein_coding	41.46
PyrL2n3	SCZ	ENSG00000103415	HMOX2	5.20298	0.263488	1.43307	0.155018	0.888589	-5.43371	FALSE	3163	heme oxygenase 2 [Source:HGNC Symbol;Acc:HGNC:5014]	protein_coding	47.62
PyrL2n3	SCZ	ENSG00000103423	DNAJA3	4.99169	0.0393787	0.189253	0.850286	0.990738	-6.31865	FALSE	9093	DnaJ heat shock protein family (Hsp40) member A3 [Source:HGNC Symbol;Acc:HGNC:11808]	protein_coding	49.02
PyrL2n3	SCZ	ENSG00000103429	BFAR	3.4807	-0.525291	-1.52382	0.13077	0.887788	-4.73292	FALSE	51283	bifunctional apoptosis regulator [Source:HGNC Symbol;Acc:HGNC:17613]	protein_coding	46.01
PyrL2n3	SCZ	ENSG00000103449	SALL1	0.403443	0.6483	0.718523	0.474143	0.968403	-4.99765	FALSE	6299	spalt like transcription factor 1 [Source:HGNC Symbol;Acc:HGNC:10524]	protein_coding	45.81
PyrL2n3	SCZ	ENSG00000103460	TOX3	5.64357	0.252374	0.667183	0.506842	0.968656	-6.36712	FALSE	27324	TOX high mobility group box family member 3 [Source:HGNC Symbol;Acc:HGNC:11972]	protein_coding	38.66
PyrL2n3	SCZ	ENSG00000103479	RBL2	5.46575	0.11905	0.762549	0.447562	0.964406	-6.21082	FALSE	5934	RB transcriptional corepressor like 2 [Source:HGNC Symbol;Acc:HGNC:9894]	protein_coding	38.71
PyrL2n3	SCZ	ENSG00000103485	QPRT	-1.31853	-1.68789	-1.42509	0.157304	0.888589	-4.44793	FALSE	23475	quinolinate phosphoribosyltransferase [Source:HGNC Symbol;Acc:HGNC:9755]	protein_coding	51.63
PyrL2n3	SCZ	ENSG00000103489	XYLT1	9.1078	-0.0704487	-0.573341	0.568245	0.972376	-7.52047	FALSE	64131	xylosyltransferase 1 [Source:HGNC Symbol;Acc:HGNC:15516]	protein_coding	45.89
PyrL2n3	SCZ	ENSG00000103494	RPGRIP1L	5.77714	0.0891477	0.615681	0.539531	0.969824	-6.42619	FALSE	23322	RPGRIP1 like [Source:HGNC Symbol;Acc:HGNC:29168]	protein_coding	37.27
PyrL2n3	SCZ	ENSG00000103495	MAZ	2.89785	0.476154	1.15455	0.251078	0.931115	-5.0561	FALSE	4150	MYC associated zinc finger protein [Source:HGNC Symbol;Acc:HGNC:6914]	protein_coding	66.53
PyrL2n3	SCZ	ENSG00000103496	STX4	3.35729	-0.0573683	-0.158742	0.874198	0.992954	-5.73467	FALSE	6810	syntaxin 4 [Source:HGNC Symbol;Acc:HGNC:11439]	protein_coding	55.52
PyrL2n3	SCZ	ENSG00000103502	CDIPT	4.17173	0.0677157	0.281973	0.778558	0.98482	-6.03768	FALSE	10423	CDP-diacylglycerol--inositol 3-phosphatidyltransferase [Source:HGNC Symbol;Acc:HGNC:1769]	protein_coding	56.33
PyrL2n3	SCZ	ENSG00000103507	BCKDK	4.23403	-0.359464	-1.29148	0.19957	0.91386	-5.24813	FALSE	10295	branched chain keto acid dehydrogenase kinase [Source:HGNC Symbol;Acc:HGNC:16902]	protein_coding	57.82
PyrL2n3	SCZ	ENSG00000103510	KAT8	4.77054	-0.0372518	-0.179217	0.858137	0.991666	-6.27802	FALSE	84148	lysine acetyltransferase 8 [Source:HGNC Symbol;Acc:HGNC:17933]	protein_coding	52.4
PyrL2n3	SCZ	ENSG00000103512	NOMO1	5.66536	0.0801351	0.454458	0.650503	0.974466	-6.44185	FALSE	23420	NODAL modulator 1 [Source:HGNC Symbol;Acc:HGNC:30060]	protein_coding	45.54
PyrL2n3	SCZ	ENSG00000103522	IL21R	-1.75961	0.232591	0.224357	0.822946	0.988868	-5.07127	FALSE	50615	interleukin 21 receptor [Source:HGNC Symbol;Acc:HGNC:6006]	protein_coding	47.1
PyrL2n3	SCZ	ENSG00000103528	SYT17	6.17888	0.0175348	0.100752	0.919953	0.995675	-6.70249	FALSE	51760	synaptotagmin 17 [Source:HGNC Symbol;Acc:HGNC:24119]	protein_coding	45.9
PyrL2n3	SCZ	ENSG00000103534	TMC5	1.10357	-0.350628	-0.504356	0.615142	0.972804	-5.22817	FALSE	79838	transmembrane channel like 5 [Source:HGNC Symbol;Acc:HGNC:22999]	protein_coding	45.06
PyrL2n3	SCZ	ENSG00000103540	CCP110	5.05149	-0.0190234	-0.106489	0.915412	0.995675	-6.39131	FALSE	9738	centriolar coiled-coil protein 110 [Source:HGNC Symbol;Acc:HGNC:24342]	protein_coding	37.85
PyrL2n3	SCZ	ENSG00000103544	VPS35L	6.39395	-0.116268	-0.978882	0.330046	0.947307	-6.28945	FALSE	57020	VPS35 endosomal protein sorting factor like [Source:HGNC Symbol;Acc:HGNC:24641]	protein_coding	45.1
PyrL2n3	SCZ	ENSG00000103546	SLC6A2	-2.80445	1.62997	1.74821	0.0835565	0.858492	-4.14486	FALSE	6530	solute carrier family 6 member 2 [Source:HGNC Symbol;Acc:HGNC:11048]	protein_coding	48.17
PyrL2n3	SCZ	ENSG00000103549	RNF40	5.77942	0.187967	1.22667	0.222883	0.923067	-5.85806	FALSE	9810	ring finger protein 40 [Source:HGNC Symbol;Acc:HGNC:16867]	protein_coding	55.81
PyrL2n3	SCZ	ENSG00000103550	KNOP1	2.89193	0.0285921	0.0601397	0.952167	0.998184	-5.61653	FALSE	400506	lysine rich nucleolar protein 1 [Source:HGNC Symbol;Acc:HGNC:34404]	protein_coding	51.83
PyrL2n3	SCZ	ENSG00000103569	AQP9	-1.67346	-1.19561	-1.11745	0.26653	0.93549	-4.69458	FALSE	366	aquaporin 9 [Source:HGNC Symbol;Acc:HGNC:643]	protein_coding	40.63
PyrL2n3	SCZ	ENSG00000103591	AAGAB	5.55501	-0.00402969	-0.0265163	0.978899	0.999232	-6.54109	FALSE	79719	alpha and gamma adaptin binding protein [Source:HGNC Symbol;Acc:HGNC:25662]	protein_coding	39.47
PyrL2n3	SCZ	ENSG00000103599	IQCH	1.93481	0.558754	0.799	0.426221	0.963357	-5.11403	FALSE	64799	IQ motif containing H [Source:HGNC Symbol;Acc:HGNC:25721]	protein_coding	39.22
PyrL2n3	SCZ	ENSG00000103642	LACTB	1.06353	0.120707	0.155089	0.87707	0.992972	-5.30056	FALSE	114294	lactamase beta [Source:HGNC Symbol;Acc:HGNC:16468]	protein_coding	39.93
PyrL2n3	SCZ	ENSG00000103647	CORO2B	7.92665	-0.249219	-3.06139	0.00284241	0.600821	-2.75318	FALSE	10391	coronin 2B [Source:HGNC Symbol;Acc:HGNC:2256]	protein_coding	49.34
PyrL2n3	SCZ	ENSG00000103653	CSK	3.99425	-0.0347126	-0.125747	0.90019	0.993974	-6.00468	FALSE	1445	C-terminal Src kinase [Source:HGNC Symbol;Acc:HGNC:2444]	protein_coding	56.61
PyrL2n3	SCZ	ENSG00000103657	HERC1	9.07469	0.0200936	0.290799	0.771819	0.984394	-7.6216	FALSE	8925	HECT and RLD domain containing E3 ubiquitin protein ligase family member 1 [Source:HGNC Symbol;Acc:HGNC:4867]	protein_coding	38.81
PyrL2n3	SCZ	ENSG00000103671	TRIP4	4.45169	-0.0970246	-0.485925	0.628103	0.972804	-6.05081	FALSE	9325	thyroid hormone receptor interactor 4 [Source:HGNC Symbol;Acc:HGNC:12310]	protein_coding	42.11
PyrL2n3	SCZ	ENSG00000103707	MTFMT	4.17866	0.223612	0.735607	0.463725	0.968201	-5.86274	FALSE	123263	mitochondrial methionyl-tRNA formyltransferase [Source:HGNC Symbol;Acc:HGNC:29666]	protein_coding	40
PyrL2n3	SCZ	ENSG00000103710	RASL12	-3.79973	-0.895406	-0.873813	0.384354	0.956704	-4.80873	FALSE	51285	RAS like family 12 [Source:HGNC Symbol;Acc:HGNC:30289]	protein_coding	52.14
PyrL2n3	SCZ	ENSG00000103723	AP3B2	7.53328	0.222014	2.56218	0.0119226	0.702775	-3.94085	FALSE	8120	adaptor related protein complex 3 subunit beta 2 [Source:HGNC Symbol;Acc:HGNC:567]	protein_coding	49
PyrL2n3	SCZ	ENSG00000103740	ACSBG1	2.85132	-0.404764	-0.76756	0.444592	0.964011	-5.35765	FALSE	23205	acyl-CoA synthetase bubblegum family member 1 [Source:HGNC Symbol;Acc:HGNC:29567]	protein_coding	48.23
PyrL2n3	SCZ	ENSG00000103742	IGDCC4	1.13509	0.372338	0.534611	0.594128	0.972804	-5.15992	FALSE	57722	immunoglobulin superfamily DCC subclass member 4 [Source:HGNC Symbol;Acc:HGNC:13770]	protein_coding	51.79
PyrL2n3	SCZ	ENSG00000103769	RAB11A	5.30036	0.185648	1.098	0.27489	0.940565	-5.87522	FALSE	8766	RAB11A, member RAS oncogene family [Source:HGNC Symbol;Acc:HGNC:9760]	protein_coding	40.1
PyrL2n3	SCZ	ENSG00000103811	CTSH	3.05256	0.0021917	0.0052547	0.995818	0.999418	-5.66988	FALSE	1512	cathepsin H [Source:HGNC Symbol;Acc:HGNC:2535]	protein_coding	52.42
PyrL2n3	SCZ	ENSG00000103852	TTC23	3.10353	0.0645999	0.169255	0.865944	0.992606	-5.74054	FALSE	64927	tetratricopeptide repeat domain 23 [Source:HGNC Symbol;Acc:HGNC:25730]	protein_coding	41.8
PyrL2n3	SCZ	ENSG00000103855	CD276	6.11867	-0.415066	-2.66202	0.00907725	0.684191	-3.31698	FALSE	80381	CD276 molecule [Source:HGNC Symbol;Acc:HGNC:19137]	protein_coding	52.51
PyrL2n3	SCZ	ENSG00000103876	FAH	-1.3326	-0.269732	-0.26773	0.789469	0.98525	-5.05321	FALSE	2184	fumarylacetoacetate hydrolase [Source:HGNC Symbol;Acc:HGNC:3579]	protein_coding	49.96
PyrL2n3	SCZ	ENSG00000103888	CEMIP	6.20348	-0.00945557	-0.0588473	0.953193	0.998206	-6.7089	FALSE	57214	cell migration inducing hyaluronidase 1 [Source:HGNC Symbol;Acc:HGNC:29213]	protein_coding	47.03
PyrL2n3	SCZ	ENSG00000103932	RPAP1	4.61182	-0.250804	-1.11045	0.269519	0.936857	-5.62409	FALSE	26015	RNA polymerase II associated protein 1 [Source:HGNC Symbol;Acc:HGNC:24567]	protein_coding	50.42
PyrL2n3	SCZ	ENSG00000103942	HOMER2	5.70924	-0.173737	-1.17015	0.244773	0.928881	-5.90477	FALSE	9455	homer scaffold protein 2 [Source:HGNC Symbol;Acc:HGNC:17513]	protein_coding	45.38
PyrL2n3	SCZ	ENSG00000103966	EHD4	0.808463	0.547504	0.562172	0.575281	0.972376	-5.10178	FALSE	30844	EH domain containing 4 [Source:HGNC Symbol;Acc:HGNC:3245]	protein_coding	47.1
PyrL2n3	SCZ	ENSG00000103978	TMEM87A	3.97735	-0.193356	-0.710704	0.478954	0.968656	-5.78642	FALSE	25963	transmembrane protein 87A [Source:HGNC Symbol;Acc:HGNC:24522]	protein_coding	38.89
PyrL2n3	SCZ	ENSG00000103994	ZNF106	7.28687	-0.0418765	-0.443673	0.658256	0.97508	-6.95871	FALSE	64397	zinc finger protein 106 [Source:HGNC Symbol;Acc:HGNC:12886]	protein_coding	41.36
PyrL2n3	SCZ	ENSG00000103995	CEP152	1.5689	-0.104662	-0.132506	0.894856	0.993974	-5.37912	FALSE	22995	centrosomal protein 152 [Source:HGNC Symbol;Acc:HGNC:29298]	protein_coding	36.6
PyrL2n3	SCZ	ENSG00000104043	ATP8B4	5.25718	0.194952	0.929358	0.354984	0.952993	-6.00517	FALSE	79895	ATPase phospholipid transporting 8B4 (putative) [Source:HGNC Symbol;Acc:HGNC:13536]	protein_coding	38.4
PyrL2n3	SCZ	ENSG00000104044	OCA2	6.67664	-0.278231	-1.44099	0.153632	0.888589	-5.85362	FALSE	4948	OCA2 melanosomal transmembrane protein [Source:HGNC Symbol;Acc:HGNC:8101]	protein_coding	43.49
PyrL2n3	SCZ	ENSG00000104047	DTWD1	5.66558	-0.0341815	-0.168861	0.866253	0.992606	-6.58739	FALSE	56986	DTW domain containing 1 [Source:HGNC Symbol;Acc:HGNC:30926]	protein_coding	36.26
PyrL2n3	SCZ	ENSG00000104055	TGM5	-3.41458	1.78334	1.93755	0.0555542	0.83746	-3.94602	FALSE	9333	transglutaminase 5 [Source:HGNC Symbol;Acc:HGNC:11781]	protein_coding	46.32
PyrL2n3	SCZ	ENSG00000104059	FAM189A1	7.75853	0.055334	0.335989	0.737865	0.981325	-7.13882	FALSE	23359	family with sequence similarity 189 member A1 [Source:HGNC Symbol;Acc:HGNC:29075]	protein_coding	43.61
PyrL2n3	SCZ	ENSG00000104064	GABPB1	3.0938	0.295678	0.716367	0.475466	0.968656	-5.57549	FALSE	2553	GA binding protein transcription factor subunit beta 1 [Source:HGNC Symbol;Acc:HGNC:4074]	protein_coding	39.38
PyrL2n3	SCZ	ENSG00000104067	TJP1	8.39491	0.140372	1.78269	0.0777295	0.849336	-5.86316	FALSE	7082	tight junction protein 1 [Source:HGNC Symbol;Acc:HGNC:11827]	protein_coding	40.22
PyrL2n3	SCZ	ENSG00000104093	DMXL2	7.51037	-0.0347663	-0.359006	0.720362	0.981325	-7.08234	FALSE	23312	Dmx like 2 [Source:HGNC Symbol;Acc:HGNC:2938]	protein_coding	36.95
PyrL2n3	SCZ	ENSG00000104112	SCG3	5.98553	0.0561116	0.398105	0.691418	0.981325	-6.59447	FALSE	29106	secretogranin III [Source:HGNC Symbol;Acc:HGNC:13707]	protein_coding	40.04
PyrL2n3	SCZ	ENSG00000104129	DNAJC17	4.74264	-0.201706	-0.950321	0.344284	0.94888	-5.84793	FALSE	55192	DnaJ heat shock protein family (Hsp40) member C17 [Source:HGNC Symbol;Acc:HGNC:25556]	protein_coding	50.2
PyrL2n3	SCZ	ENSG00000104131	EIF3J	4.83342	0.0347925	0.175249	0.861246	0.991809	-6.27864	FALSE	8669	eukaryotic translation initiation factor 3 subunit J [Source:HGNC Symbol;Acc:HGNC:3270]	protein_coding	42.02
PyrL2n3	SCZ	ENSG00000104133	SPG11	5.97284	0.0694626	0.485988	0.62806	0.972804	-6.55302	FALSE	80208	SPG11 vesicle trafficking associated, spatacsin [Source:HGNC Symbol;Acc:HGNC:11226]	protein_coding	41.27
PyrL2n3	SCZ	ENSG00000104140	RHOV	-1.12514	-0.622282	-0.56162	0.575656	0.972376	-4.96738	FALSE	171177	ras homolog family member V [Source:HGNC Symbol;Acc:HGNC:18313]	protein_coding	61.95
PyrL2n3	SCZ	ENSG00000104142	VPS18	4.17389	0.0917766	0.373377	0.709674	0.981325	-6.04492	FALSE	57617	VPS18 core subunit of CORVET and HOPS complexes [Source:HGNC Symbol;Acc:HGNC:15972]	protein_coding	53.56
PyrL2n3	SCZ	ENSG00000104154	SLC30A4	4.01228	-0.378032	-1.15687	0.250136	0.930596	-5.35096	FALSE	7782	solute carrier family 30 member 4 [Source:HGNC Symbol;Acc:HGNC:11015]	protein_coding	39.85
PyrL2n3	SCZ	ENSG00000104164	BLOC1S6	4.24951	0.05412	0.220481	0.825954	0.988868	-6.03935	FALSE	26258	biogenesis of lysosomal organelles complex 1 subunit 6 [Source:HGNC Symbol;Acc:HGNC:8549]	protein_coding	39.59
PyrL2n3	SCZ	ENSG00000104177	MYEF2	6.37559	-0.275209	-2.12711	0.0359185	0.789381	-4.57662	FALSE	50804	myelin expression factor 2 [Source:HGNC Symbol;Acc:HGNC:17940]	protein_coding	33.78
PyrL2n3	SCZ	ENSG00000104205	SGK3	6.08964	-0.186553	-1.40426	0.163398	0.890528	-5.74896	FALSE	23678	serum/glucocorticoid regulated kinase family member 3 [Source:HGNC Symbol;Acc:HGNC:10812]	protein_coding	40.12
PyrL2n3	SCZ	ENSG00000104213	PDGFRL	0.420773	0.601602	0.684388	0.495344	0.968656	-5.02462	FALSE	5157	platelet derived growth factor receptor like [Source:HGNC Symbol;Acc:HGNC:8805]	protein_coding	44.54
PyrL2n3	SCZ	ENSG00000104218	CSPP1	6.05888	-0.00143225	-0.0100888	0.991971	0.999338	-6.7304	FALSE	79848	centrosome and spindle pole associated protein 1 [Source:HGNC Symbol;Acc:HGNC:26193]	protein_coding	38.01
PyrL2n3	SCZ	ENSG00000104219	ZDHHC2	4.3746	-0.0628694	-0.237416	0.812829	0.988805	-6.10121	FALSE	51201	zinc finger DHHC-type palmitoyltransferase 2 [Source:HGNC Symbol;Acc:HGNC:18469]	protein_coding	38
PyrL2n3	SCZ	ENSG00000104221	BRF2	0.797454	-1.40756	-1.59302	0.114372	0.884084	-4.31398	FALSE	55290	BRF2 RNA polymerase III transcription initiation factor subunit [Source:HGNC Symbol;Acc:HGNC:17298]	protein_coding	49.8
PyrL2n3	SCZ	ENSG00000104228	TRIM35	4.23245	-0.104261	-0.378299	0.706026	0.981325	-6.01779	FALSE	23087	tripartite motif containing 35 [Source:HGNC Symbol;Acc:HGNC:16285]	protein_coding	45.62
PyrL2n3	SCZ	ENSG00000104231	ZFAND1	5.18569	0.0417744	0.206201	0.837061	0.988909	-6.39034	FALSE	79752	zinc finger AN1-type containing 1 [Source:HGNC Symbol;Acc:HGNC:25858]	protein_coding	37.45
PyrL2n3	SCZ	ENSG00000104267	CA2	-2.80758	1.14544	1.01761	0.311364	0.946975	-4.72993	FALSE	760	carbonic anhydrase 2 [Source:HGNC Symbol;Acc:HGNC:1373]	protein_coding	38.44
PyrL2n3	SCZ	ENSG00000104290	FZD3	6.81116	-0.0194836	-0.159126	0.873896	0.992954	-6.90861	FALSE	7976	frizzled class receptor 3 [Source:HGNC Symbol;Acc:HGNC:4041]	protein_coding	36.28
PyrL2n3	SCZ	ENSG00000104299	INTS9	4.54139	-0.294441	-1.40423	0.163409	0.890528	-5.26768	FALSE	55756	integrator complex subunit 9 [Source:HGNC Symbol;Acc:HGNC:25592]	protein_coding	42.01
PyrL2n3	SCZ	ENSG00000104312	RIPK2	3.27757	-0.201693	-0.489352	0.625685	0.972804	-5.65174	FALSE	8767	receptor interacting serine/threonine kinase 2 [Source:HGNC Symbol;Acc:HGNC:10020]	protein_coding	35.92
PyrL2n3	SCZ	ENSG00000104313	EYA1	3.34484	0.142099	0.395517	0.69332	0.981325	-5.84454	FALSE	2138	EYA transcriptional coactivator and phosphatase 1 [Source:HGNC Symbol;Acc:HGNC:3519]	protein_coding	37.48
PyrL2n3	SCZ	ENSG00000104320	NBN	5.16011	-0.193601	-1.0934	0.276895	0.940673	-5.84626	FALSE	4683	nibrin [Source:HGNC Symbol;Acc:HGNC:7652]	protein_coding	37
PyrL2n3	SCZ	ENSG00000104321	TRPA1	-3.98559	-2.74669	-2.6645	0.00901519	0.684191	-3.04641	FALSE	8989	transient receptor potential cation channel subfamily A member 1 [Source:HGNC Symbol;Acc:HGNC:497]	protein_coding	36.35
PyrL2n3	SCZ	ENSG00000104324	CPQ	6.26473	0.0893778	0.610784	0.542755	0.969824	-6.57525	FALSE	10404	carboxypeptidase Q [Source:HGNC Symbol;Acc:HGNC:16910]	protein_coding	38.13
PyrL2n3	SCZ	ENSG00000104325	DECR1	4.18538	-0.107863	-0.352908	0.724915	0.981325	-6.03031	FALSE	1666	2,4-dienoyl-CoA reductase 1 [Source:HGNC Symbol;Acc:HGNC:2753]	protein_coding	38.07
PyrL2n3	SCZ	ENSG00000104327	CALB1	4.1564	0.0748469	0.22874	0.819547	0.988868	-6.10605	FALSE	793	calbindin 1 [Source:HGNC Symbol;Acc:HGNC:1434]	protein_coding	36.25
PyrL2n3	SCZ	ENSG00000104331	BPNT2	5.56786	-0.0497016	-0.297706	0.766557	0.983324	-6.51385	FALSE	54928	3'(2'), 5'-bisphosphate nucleotidase 2 [Source:HGNC Symbol;Acc:HGNC:26019]	protein_coding	38.23
PyrL2n3	SCZ	ENSG00000104332	SFRP1	-1.87082	-1.12031	-0.991973	0.323651	0.946975	-4.76538	FALSE	6422	secreted frizzled related protein 1 [Source:HGNC Symbol;Acc:HGNC:10776]	protein_coding	48.61
PyrL2n3	SCZ	ENSG00000104341	LAPTM4B	2.82766	-0.675128	-1.38029	0.170635	0.895458	-4.80221	FALSE	55353	lysosomal protein transmembrane 4 beta [Source:HGNC Symbol;Acc:HGNC:13646]	protein_coding	44
PyrL2n3	SCZ	ENSG00000104343	UBE2W	2.92071	-0.109016	-0.220331	0.826071	0.988868	-5.65833	FALSE	55284	ubiquitin conjugating enzyme E2 W [Source:HGNC Symbol;Acc:HGNC:25616]	protein_coding	39.29
PyrL2n3	SCZ	ENSG00000104356	POP1	3.77277	-0.190598	-0.637257	0.525442	0.969036	-5.67438	FALSE	10940	POP1 homolog, ribonuclease P/MRP subunit [Source:HGNC Symbol;Acc:HGNC:30129]	protein_coding	41.8
PyrL2n3	SCZ	ENSG00000104361	NIPAL2	6.63978	0.0693941	0.440148	0.660798	0.97508	-6.78895	FALSE	79815	NIPA like domain containing 2 [Source:HGNC Symbol;Acc:HGNC:25854]	protein_coding	39.03
PyrL2n3	SCZ	ENSG00000104365	IKBKB	4.85681	0.000963937	0.00467785	0.996277	0.999501	-6.27884	FALSE	3551	inhibitor of nuclear factor kappa B kinase subunit beta [Source:HGNC Symbol;Acc:HGNC:5960]	protein_coding	48.26
PyrL2n3	SCZ	ENSG00000104368	PLAT	1.84797	-1.58718	-2.61211	0.0104123	0.698769	-2.7558	FALSE	5327	plasminogen activator, tissue type [Source:HGNC Symbol;Acc:HGNC:9051]	protein_coding	48.7
PyrL2n3	SCZ	ENSG00000104369	JPH1	6.72794	0.0254708	0.209806	0.834255	0.988909	-6.88139	FALSE	56704	junctophilin 1 [Source:HGNC Symbol;Acc:HGNC:14201]	protein_coding	39.8
PyrL2n3	SCZ	ENSG00000104375	STK3	6.35028	0.141149	0.876294	0.383011	0.956704	-6.40745	FALSE	6788	serine/threonine kinase 3 [Source:HGNC Symbol;Acc:HGNC:11406]	protein_coding	39.53
PyrL2n3	SCZ	ENSG00000104381	GDAP1	8.1983	0.0896686	0.912017	0.363995	0.954545	-6.93382	FALSE	54332	ganglioside induced differentiation associated protein 1 [Source:HGNC Symbol;Acc:HGNC:15968]	protein_coding	37.93
PyrL2n3	SCZ	ENSG00000104388	RAB2A	6.82614	0.084684	0.863144	0.390163	0.95823	-6.54169	FALSE	5862	RAB2A, member RAS oncogene family [Source:HGNC Symbol;Acc:HGNC:9763]	protein_coding	39.15
PyrL2n3	SCZ	ENSG00000104408	EIF3E	5.11529	0.453866	2.52142	0.0132987	0.724227	-3.40841	FALSE	3646	eukaryotic translation initiation factor 3 subunit E [Source:HGNC Symbol;Acc:HGNC:3277]	protein_coding	37
PyrL2n3	SCZ	ENSG00000104412	EMC2	4.24777	0.419877	1.71049	0.0903354	0.866536	-4.71055	FALSE	9694	ER membrane protein complex subunit 2 [Source:HGNC Symbol;Acc:HGNC:28963]	protein_coding	34.69
PyrL2n3	SCZ	ENSG00000104413	ESRP1	-1.27062	-0.241117	-0.229854	0.818683	0.988868	-5.14811	FALSE	54845	epithelial splicing regulatory protein 1 [Source:HGNC Symbol;Acc:HGNC:25966]	protein_coding	40.32
PyrL2n3	SCZ	ENSG00000104415	CCN4	-1.12175	1.43493	1.1828	0.239765	0.926703	-4.64727	FALSE	8840	cellular communication network factor 4 [Source:HGNC Symbol;Acc:HGNC:12769]	protein_coding	48.12
PyrL2n3	SCZ	ENSG00000104419	NDRG1	5.2357	-0.0650555	-0.278523	0.781197	0.98482	-6.38676	FALSE	10397	N-myc downstream regulated 1 [Source:HGNC Symbol;Acc:HGNC:7679]	protein_coding	50.32
PyrL2n3	SCZ	ENSG00000104427	ZC2HC1A	4.79693	0.116831	0.572086	0.568572	0.972376	-6.13593	FALSE	51101	zinc finger C2HC-type containing 1A [Source:HGNC Symbol;Acc:HGNC:24277]	protein_coding	34.79
PyrL2n3	SCZ	ENSG00000104432	IL7	4.40015	0.136632	0.545313	0.586776	0.972804	-6.0241	FALSE	3574	interleukin 7 [Source:HGNC Symbol;Acc:HGNC:6023]	protein_coding	35.46
PyrL2n3	SCZ	ENSG00000104435	STMN2	7.63035	0.100823	0.73423	0.464965	0.968403	-6.91422	FALSE	11075	stathmin 2 [Source:HGNC Symbol;Acc:HGNC:10577]	protein_coding	38.14
PyrL2n3	SCZ	ENSG00000104442	ARMC1	4.39195	0.21143	0.895714	0.372598	0.956051	-5.72951	FALSE	55156	armadillo repeat containing 1 [Source:HGNC Symbol;Acc:HGNC:17684]	protein_coding	42.61
PyrL2n3	SCZ	ENSG00000104447	TRPS1	6.78177	0.101004	0.707671	0.480827	0.968656	-6.65281	FALSE	7227	transcriptional repressor GATA binding 1 [Source:HGNC Symbol;Acc:HGNC:12340]	protein_coding	35.81
PyrL2n3	SCZ	ENSG00000104450	SPAG1	4.52097	-0.259184	-1.10979	0.2698	0.937111	-5.5718	FALSE	6674	sperm associated antigen 1 [Source:HGNC Symbol;Acc:HGNC:11212]	protein_coding	40.18
PyrL2n3	SCZ	ENSG00000104472	CHRAC1	0.556187	-1.3034	-1.60812	0.111022	0.884023	-4.30786	FALSE	54108	chromatin accessibility complex subunit 1 [Source:HGNC Symbol;Acc:HGNC:13544]	protein_coding	47.59
PyrL2n3	SCZ	ENSG00000104490	NCALD	8.80119	-0.0839373	-1.03666	0.302542	0.946768	-7.03994	FALSE	83988	neurocalcin delta [Source:HGNC Symbol;Acc:HGNC:7655]	protein_coding	40.58
PyrL2n3	SCZ	ENSG00000104497	SNX16	3.34647	0.273982	0.718194	0.474344	0.96843	-5.56955	FALSE	64089	sorting nexin 16 [Source:HGNC Symbol;Acc:HGNC:14980]	protein_coding	35.17
PyrL2n3	SCZ	ENSG00000104499	GML	-0.416994	-0.74206	-0.844773	0.400293	0.960763	-4.92276	FALSE	2765	glycosylphosphatidylinositol anchored molecule like [Source:HGNC Symbol;Acc:HGNC:4375]	protein_coding	45.53
PyrL2n3	SCZ	ENSG00000104517	UBR5	7.96494	0.0614693	0.828621	0.40933	0.961144	-6.93803	FALSE	51366	ubiquitin protein ligase E3 component n-recognin 5 [Source:HGNC Symbol;Acc:HGNC:16806]	protein_coding	38.31
PyrL2n3	SCZ	ENSG00000104518	GSDMD	-4.17716	-1.62966	-1.59071	0.114891	0.884425	-4.30055	FALSE	79792	gasdermin D [Source:HGNC Symbol;Acc:HGNC:25697]	protein_coding	62.14
PyrL2n3	SCZ	ENSG00000104522	GFUS	2.53656	-0.393429	-0.621206	0.535905	0.969824	-5.39882	FALSE	7264	GDP-L-fucose synthase [Source:HGNC Symbol;Acc:HGNC:12390]	protein_coding	65.11
PyrL2n3	SCZ	ENSG00000104524	PYCR3	2.46871	-0.0442382	-0.0783243	0.93773	0.99749	-5.48287	FALSE	65263	pyrroline-5-carboxylate reductase 3 [Source:HGNC Symbol;Acc:HGNC:25846]	protein_coding	60.13
PyrL2n3	SCZ	ENSG00000104529	EEF1D	4.37996	-0.0260658	-0.104173	0.917245	0.995675	-6.11691	FALSE	1936	eukaryotic translation elongation factor 1 delta [Source:HGNC Symbol;Acc:HGNC:3211]	protein_coding	61.99
PyrL2n3	SCZ	ENSG00000104537	ANXA13	-1.69559	1.62957	1.88469	0.062432	0.84057	-3.97161	FALSE	312	annexin A13 [Source:HGNC Symbol;Acc:HGNC:536]	protein_coding	44.25
PyrL2n3	SCZ	ENSG00000104549	SQLE	4.19443	-0.109606	-0.389717	0.69759	0.981325	-5.98031	FALSE	6713	squalene epoxidase [Source:HGNC Symbol;Acc:HGNC:11279]	protein_coding	37.59
PyrL2n3	SCZ	ENSG00000104611	SH2D4A	2.99565	0.178652	0.380876	0.704118	0.981325	-5.63621	FALSE	63898	SH2 domain containing 4A [Source:HGNC Symbol;Acc:HGNC:26102]	protein_coding	42.64
PyrL2n3	SCZ	ENSG00000104613	INTS10	5.80533	0.0744289	0.484657	0.629	0.972804	-6.51287	FALSE	55174	integrator complex subunit 10 [Source:HGNC Symbol;Acc:HGNC:25548]	protein_coding	40.98
PyrL2n3	SCZ	ENSG00000104626	ERI1	3.20512	0.265634	0.622645	0.534963	0.969824	-5.55303	FALSE	90459	exoribonuclease 1 [Source:HGNC Symbol;Acc:HGNC:23994]	protein_coding	41.64
PyrL2n3	SCZ	ENSG00000104635	SLC39A14	5.23573	-0.0381536	-0.202661	0.83982	0.98924	-6.42356	FALSE	23516	solute carrier family 39 member 14 [Source:HGNC Symbol;Acc:HGNC:20858]	protein_coding	48.27
PyrL2n3	SCZ	ENSG00000104643	MTMR9	5.18991	0.0722599	0.417212	0.677435	0.979171	-6.36548	FALSE	66036	myotubularin related protein 9 [Source:HGNC Symbol;Acc:HGNC:14596]	protein_coding	37.53
PyrL2n3	SCZ	ENSG00000104660	LEPROTL1	3.82459	0.324441	1.04587	0.298191	0.946081	-5.36918	FALSE	23484	leptin receptor overlapping transcript like 1 [Source:HGNC Symbol;Acc:HGNC:6555]	protein_coding	42.61
PyrL2n3	SCZ	ENSG00000104671	DCTN6	1.10942	0.230159	0.325588	0.745429	0.981325	-5.18468	FALSE	10671	dynactin subunit 6 [Source:HGNC Symbol;Acc:HGNC:16964]	protein_coding	41.55
PyrL2n3	SCZ	ENSG00000104679	R3HCC1	3.91835	-0.289569	-0.909026	0.365564	0.955056	-5.64894	FALSE	203069	R3H domain and coiled-coil containing 1 [Source:HGNC Symbol;Acc:HGNC:27329]	protein_coding	47.98
PyrL2n3	SCZ	ENSG00000104687	GSR	4.75393	0.138126	0.687396	0.493455	0.968656	-6.07853	FALSE	2936	glutathione-disulfide reductase [Source:HGNC Symbol;Acc:HGNC:4623]	protein_coding	44.66
PyrL2n3	SCZ	ENSG00000104689	TNFRSF10A	-3.5758	-0.118458	-0.121007	0.903933	0.994401	-5.04752	FALSE	8797	TNF receptor superfamily member 10a [Source:HGNC Symbol;Acc:HGNC:11904]	protein_coding	45.34
PyrL2n3	SCZ	ENSG00000104691	UBXN8	0.755664	0.323187	0.391237	0.69647	0.981325	-5.17344	FALSE	7993	UBX domain protein 8 [Source:HGNC Symbol;Acc:HGNC:30307]	protein_coding	44.55
PyrL2n3	SCZ	ENSG00000104695	PPP2CB	5.06715	0.0951481	0.490668	0.624757	0.972804	-6.2312	FALSE	5516	protein phosphatase 2 catalytic subunit beta [Source:HGNC Symbol;Acc:HGNC:9300]	protein_coding	41.95
PyrL2n3	SCZ	ENSG00000104714	ERICH1	6.17974	0.0778421	0.487916	0.626698	0.972804	-6.6127	FALSE	157697	glutamate rich 1 [Source:HGNC Symbol;Acc:HGNC:27234]	protein_coding	51.17
PyrL2n3	SCZ	ENSG00000104722	NEFM	7.93053	0.302632	1.60113	0.113837	0.884023	-5.98381	FALSE	4741	neurofilament medium chain [Source:HGNC Symbol;Acc:HGNC:7734]	protein_coding	48.49
PyrL2n3	SCZ	ENSG00000104723	TUSC3	6.89301	0.100668	0.83266	0.407059	0.960763	-6.58468	FALSE	7991	tumor suppressor candidate 3 [Source:HGNC Symbol;Acc:HGNC:30242]	protein_coding	36.98
PyrL2n3	SCZ	ENSG00000104728	ARHGEF10	-2.60043	1.90966	1.80055	0.0748463	0.848113	-4.09144	FALSE	9639	Rho guanine nucleotide exchange factor 10 [Source:HGNC Symbol;Acc:HGNC:14103]	protein_coding	50.01
PyrL2n3	SCZ	ENSG00000104731	KLHDC4	5.7503	-0.124635	-0.753677	0.452848	0.965833	-6.3276	FALSE	54758	kelch domain containing 4 [Source:HGNC Symbol;Acc:HGNC:25272]	protein_coding	53.01
PyrL2n3	SCZ	ENSG00000104738	MCM4	4.14667	0.0694995	0.217543	0.828237	0.988909	-6.02764	FALSE	4173	minichromosome maintenance complex component 4 [Source:HGNC Symbol;Acc:HGNC:6947]	protein_coding	45.8
PyrL2n3	SCZ	ENSG00000104755	ADAM2	-1.77931	0.872203	0.887256	0.377111	0.956704	-4.87272	FALSE	2515	ADAM metallopeptidase domain 2 [Source:HGNC Symbol;Acc:HGNC:198]	protein_coding	35
PyrL2n3	SCZ	ENSG00000104756	KCTD9	2.62957	-0.25272	-0.520692	0.603754	0.972804	-5.42729	FALSE	54793	potassium channel tetramerization domain containing 9 [Source:HGNC Symbol;Acc:HGNC:22401]	protein_coding	37.3
PyrL2n3	SCZ	ENSG00000104760	FGL1	-2.75902	-0.389619	-0.396618	0.692511	0.981325	-5.02843	FALSE	2267	fibrinogen like 1 [Source:HGNC Symbol;Acc:HGNC:3695]	protein_coding	37.77
PyrL2n3	SCZ	ENSG00000104763	ASAH1	5.27239	0.333475	1.73996	0.0850012	0.862119	-4.96843	FALSE	427	N-acylsphingosine amidohydrolase 1 [Source:HGNC Symbol;Acc:HGNC:735]	protein_coding	40.73
PyrL2n3	SCZ	ENSG00000104765	BNIP3L	6.58273	0.213714	1.41506	0.160216	0.888589	-5.8687	FALSE	665	BCL2 interacting protein 3 like [Source:HGNC Symbol;Acc:HGNC:1085]	protein_coding	43.6
PyrL2n3	SCZ	ENSG00000104774	MAN2B1	1.8965	-0.0436485	-0.0661271	0.947411	0.99808	-5.39084	FALSE	4125	mannosidase alpha class 2B member 1 [Source:HGNC Symbol;Acc:HGNC:6826]	protein_coding	53.98
PyrL2n3	SCZ	ENSG00000104783	KCNN4	-1.90322	2.01502	1.84799	0.0676158	0.847643	-4.04241	FALSE	3783	potassium calcium-activated channel subfamily N member 4 [Source:HGNC Symbol;Acc:HGNC:6293]	protein_coding	55.07
PyrL2n3	SCZ	ENSG00000104804	TULP2	-1.65042	-1.04259	-1.01473	0.31273	0.946975	-4.7435	FALSE	7288	TUB like protein 2 [Source:HGNC Symbol;Acc:HGNC:12424]	protein_coding	51.23
PyrL2n3	SCZ	ENSG00000104805	NUCB1	6.43981	0.106432	0.774196	0.440676	0.964011	-6.4958	FALSE	4924	nucleobindin 1 [Source:HGNC Symbol;Acc:HGNC:8043]	protein_coding	52.75
PyrL2n3	SCZ	ENSG00000104808	DHDH	-2.19443	-0.105516	-0.0891247	0.929164	0.996068	-5.03574	FALSE	27294	dihydrodiol dehydrogenase [Source:HGNC Symbol;Acc:HGNC:17887]	protein_coding	52.54
PyrL2n3	SCZ	ENSG00000104812	GYS1	5.24584	0.237034	1.1572	0.250002	0.930596	-5.7586	FALSE	2997	glycogen synthase 1 [Source:HGNC Symbol;Acc:HGNC:4706]	protein_coding	52.54
PyrL2n3	SCZ	ENSG00000104814	MAP4K1	-0.865885	-2.08325	-1.98218	0.0502564	0.827488	-3.87224	FALSE	11184	mitogen-activated protein kinase kinase kinase kinase 1 [Source:HGNC Symbol;Acc:HGNC:6863]	protein_coding	50.87
PyrL2n3	SCZ	ENSG00000104823	ECH1	3.0699	-0.17716	-0.424502	0.672129	0.978313	-5.59253	FALSE	1891	enoyl-CoA hydratase 1 [Source:HGNC Symbol;Acc:HGNC:3149]	protein_coding	51.42
PyrL2n3	SCZ	ENSG00000104824	HNRNPL	5.64407	-0.0312373	-0.190949	0.84896	0.990419	-6.57955	FALSE	3191	heterogeneous nuclear ribonucleoprotein L [Source:HGNC Symbol;Acc:HGNC:5045]	protein_coding	53.74
PyrL2n3	SCZ	ENSG00000104825	NFKBIB	1.0297	0.216535	0.241517	0.809658	0.988805	-5.20107	FALSE	4793	NFKB inhibitor beta [Source:HGNC Symbol;Acc:HGNC:7798]	protein_coding	50.76
PyrL2n3	SCZ	ENSG00000104833	TUBB4A	8.66223	0.0922431	1.04652	0.29809	0.946081	-6.96833	FALSE	10382	tubulin beta 4A class IVa [Source:HGNC Symbol;Acc:HGNC:20774]	protein_coding	56.05
PyrL2n3	SCZ	ENSG00000104835	SARS2	-0.986256	1.55658	1.39737	0.165453	0.890528	-4.47482	FALSE	54938	seryl-tRNA synthetase 2, mitochondrial [Source:HGNC Symbol;Acc:HGNC:17697]	protein_coding	53.62
PyrL2n3	SCZ	ENSG00000104852	SNRNP70	7.90452	0.0262118	0.269628	0.788013	0.985044	-7.2025	FALSE	6625	small nuclear ribonucleoprotein U1 subunit 70 [Source:HGNC Symbol;Acc:HGNC:11150]	protein_coding	53.38
PyrL2n3	SCZ	ENSG00000104853	CLPTM1	6.65001	0.0168622	0.151006	0.880281	0.993019	-6.83828	FALSE	1209	CLPTM1 regulator of GABA type A receptor forward trafficking [Source:HGNC Symbol;Acc:HGNC:2087]	protein_coding	52.83
PyrL2n3	SCZ	ENSG00000104856	RELB	-1.65539	-1.09378	-0.980261	0.329368	0.947307	-4.76135	FALSE	5971	RELB proto-oncogene, NF-kB subunit [Source:HGNC Symbol;Acc:HGNC:9956]	protein_coding	51.22
PyrL2n3	SCZ	ENSG00000104859	CLASRP	5.34242	0.0901079	0.494356	0.62216	0.972804	-6.36292	FALSE	11129	CLK4 associating serine/arginine rich protein [Source:HGNC Symbol;Acc:HGNC:17731]	protein_coding	54.01
PyrL2n3	SCZ	ENSG00000104863	LIN7B	2.29699	0.910533	1.40384	0.163524	0.890528	-4.65703	FALSE	64130	lin-7 homolog B, crumbs cell polarity complex component [Source:HGNC Symbol;Acc:HGNC:17788]	protein_coding	58.86
PyrL2n3	SCZ	ENSG00000104866	PPP1R37	5.08605	0.0494165	0.245845	0.806315	0.98835	-6.36279	FALSE	284352	protein phosphatase 1 regulatory subunit 37 [Source:HGNC Symbol;Acc:HGNC:27607]	protein_coding	55.56
PyrL2n3	SCZ	ENSG00000104870	FCGRT	-2.09507	-0.469857	-0.420527	0.67502	0.979171	-4.9902	FALSE	2217	Fc gamma receptor and transporter [Source:HGNC Symbol;Acc:HGNC:3621]	protein_coding	52.9
PyrL2n3	SCZ	ENSG00000104872	PIH1D1	3.27519	-0.27337	-0.737438	0.462616	0.96811	-5.52722	FALSE	55011	PIH1 domain containing 1 [Source:HGNC Symbol;Acc:HGNC:26075]	protein_coding	55.81
PyrL2n3	SCZ	ENSG00000104879	CKM	-3.08346	0.27095	0.249214	0.803716	0.987792	-5.01849	FALSE	1158	creatine kinase, M-type [Source:HGNC Symbol;Acc:HGNC:1994]	protein_coding	53.01
PyrL2n3	SCZ	ENSG00000104880	ARHGEF18	1.31939	0.295471	0.350962	0.726369	0.981325	-5.24227	FALSE	23370	Rho/Rac guanine nucleotide exchange factor 18 [Source:HGNC Symbol;Acc:HGNC:17090]	protein_coding	51.25
PyrL2n3	SCZ	ENSG00000104881	PPP1R13L	-2.07538	-0.178033	-0.176738	0.860078	0.991774	-5.04553	FALSE	10848	protein phosphatase 1 regulatory subunit 13 like [Source:HGNC Symbol;Acc:HGNC:18838]	protein_coding	53.45
PyrL2n3	SCZ	ENSG00000104883	PEX11G	-1.11623	-1.38448	-1.36684	0.174801	0.900403	-4.50556	FALSE	92960	peroxisomal biogenesis factor 11 gamma [Source:HGNC Symbol;Acc:HGNC:20208]	protein_coding	53.44
PyrL2n3	SCZ	ENSG00000104884	ERCC2	4.31777	-0.209946	-0.942646	0.348177	0.95186	-5.719	FALSE	2068	ERCC excision repair 2, TFIIH core complex helicase subunit [Source:HGNC Symbol;Acc:HGNC:3434]	protein_coding	56.56
PyrL2n3	SCZ	ENSG00000104885	DOT1L	5.11817	-0.131296	-0.56271	0.574916	0.972376	-6.22889	FALSE	84444	DOT1 like histone lysine methyltransferase [Source:HGNC Symbol;Acc:HGNC:24948]	protein_coding	59.52
PyrL2n3	SCZ	ENSG00000104886	PLEKHJ1	3.64641	-0.717155	-1.65945	0.100219	0.873749	-4.5364	FALSE	55111	pleckstrin homology domain containing J1 [Source:HGNC Symbol;Acc:HGNC:18211]	protein_coding	61.63
PyrL2n3	SCZ	ENSG00000104888	SLC17A7	8.29674	-0.052262	-0.418575	0.67674	0.979171	-7.28767	FALSE	57030	solute carrier family 17 member 7 [Source:HGNC Symbol;Acc:HGNC:16704]	protein_coding	57.71
PyrL2n3	SCZ	ENSG00000104894	CD37	-1.98453	1.40162	1.42641	0.156924	0.888589	-4.45511	FALSE	951	CD37 molecule [Source:HGNC Symbol;Acc:HGNC:1666]	protein_coding	57.54
PyrL2n3	SCZ	ENSG00000104897	SF3A2	3.72822	0.3626	1.02956	0.305748	0.946768	-5.41783	FALSE	8175	splicing factor 3a subunit 2 [Source:HGNC Symbol;Acc:HGNC:10766]	protein_coding	58.43
PyrL2n3	SCZ	ENSG00000104904	OAZ1	5.9144	-0.089235	-0.514928	0.607761	0.972804	-6.50441	FALSE	4946	ornithine decarboxylase antizyme 1 [Source:HGNC Symbol;Acc:HGNC:8095]	protein_coding	64.06
PyrL2n3	SCZ	ENSG00000104907	TRMT1	3.68383	-0.461268	-1.28053	0.203376	0.9164	-5.11978	FALSE	55621	tRNA methyltransferase 1 [Source:HGNC Symbol;Acc:HGNC:25980]	protein_coding	53.66
PyrL2n3	SCZ	ENSG00000104915	STX10	2.90502	-0.00358227	-0.00750906	0.994024	0.999338	-5.64811	FALSE	8677	syntaxin 10 [Source:HGNC Symbol;Acc:HGNC:11428]	protein_coding	55.36
PyrL2n3	SCZ	ENSG00000104936	DMPK	4.59172	0.136312	0.529779	0.597462	0.972804	-6.07037	FALSE	1760	DM1 protein kinase [Source:HGNC Symbol;Acc:HGNC:2933]	protein_coding	59.05
PyrL2n3	SCZ	ENSG00000104941	RSPH6A	-3.70619	-0.68078	-0.683184	0.496101	0.968656	-4.89806	FALSE	81492	radial spoke head 6 homolog A [Source:HGNC Symbol;Acc:HGNC:14241]	protein_coding	52.71
PyrL2n3	SCZ	ENSG00000104946	TBC1D17	4.85825	0.335875	1.55286	0.123677	0.884736	-5.1146	FALSE	79735	TBC1 domain family member 17 [Source:HGNC Symbol;Acc:HGNC:25699]	protein_coding	57.44
PyrL2n3	SCZ	ENSG00000104951	IL4I1	-3.17069	-1.75444	-1.606	0.111488	0.884023	-4.28664	FALSE	259307	interleukin 4 induced 1 [Source:HGNC Symbol;Acc:HGNC:19094]	protein_coding	54.88
PyrL2n3	SCZ	ENSG00000104957	YJU2B	4.14931	0.128124	0.479732	0.632486	0.972804	-5.95075	FALSE	81576	YJU2 splicing factor homolog B [Source:HGNC Symbol;Acc:HGNC:28118]	protein_coding	50.36
PyrL2n3	SCZ	ENSG00000104960	PTOV1	4.89612	0.43134	1.74593	0.0839537	0.859766	-4.88619	FALSE	53635	PTOV1 extended AT-hook containing adaptor protein [Source:HGNC Symbol;Acc:HGNC:9632]	protein_coding	61.87
PyrL2n3	SCZ	ENSG00000104964	TLE5	6.82242	0.0480995	0.328762	0.743036	0.981325	-6.8425	FALSE	166	TLE family member 5, transcriptional modulator [Source:HGNC Symbol;Acc:HGNC:307]	protein_coding	60.37
PyrL2n3	SCZ	ENSG00000104967	NOVA2	7.28161	0.0531424	0.537444	0.592178	0.972804	-6.91332	FALSE	4858	NOVA alternative splicing regulator 2 [Source:HGNC Symbol;Acc:HGNC:7887]	protein_coding	51.25
PyrL2n3	SCZ	ENSG00000104969	SGTA	5.47707	0.337066	2.05054	0.0429779	0.809395	-4.47201	FALSE	6449	small glutamine rich tetratricopeptide repeat co-chaperone alpha [Source:HGNC Symbol;Acc:HGNC:10819]	protein_coding	57.8
PyrL2n3	SCZ	ENSG00000104972	LILRB1	-3.80635	-0.170218	-0.157207	0.875405	0.992954	-5.02344	FALSE	10859	leukocyte immunoglobulin like receptor B1 [Source:HGNC Symbol;Acc:HGNC:6605]	protein_coding	48.53
PyrL2n3	SCZ	ENSG00000104973	MED25	4.87773	0.141296	0.61733	0.538447	0.969824	-6.16022	FALSE	81857	mediator complex subunit 25 [Source:HGNC Symbol;Acc:HGNC:28845]	protein_coding	55.17
PyrL2n3	SCZ	ENSG00000104976	SNAPC2	0.109996	-0.282588	-0.276309	0.782892	0.984906	-5.12	FALSE	6618	small nuclear RNA activating complex polypeptide 2 [Source:HGNC Symbol;Acc:HGNC:11135]	protein_coding	64.13
PyrL2n3	SCZ	ENSG00000104979	C19orf53	3.66335	0.221449	0.694118	0.489248	0.968656	-5.65191	FALSE	28974	chromosome 19 open reading frame 53 [Source:HGNC Symbol;Acc:HGNC:24991]	protein_coding	55.77
PyrL2n3	SCZ	ENSG00000104980	TIMM44	4.30872	0.104741	0.429341	0.668617	0.977065	-6.00016	FALSE	10469	translocase of inner mitochondrial membrane 44 [Source:HGNC Symbol;Acc:HGNC:17316]	protein_coding	56.3
PyrL2n3	SCZ	ENSG00000104983	CCDC61	4.70503	-0.197126	-0.71809	0.474408	0.96843	-6.04648	FALSE	729440	coiled-coil domain containing 61 [Source:HGNC Symbol;Acc:HGNC:33629]	protein_coding	52.56
PyrL2n3	SCZ	ENSG00000104998	IL27RA	-0.426656	-1.89181	-1.82874	0.0704762	0.848113	-4.05377	FALSE	9466	interleukin 27 receptor subunit alpha [Source:HGNC Symbol;Acc:HGNC:17290]	protein_coding	51.73
PyrL2n3	SCZ	ENSG00000105048	TNNT1	-2.5717	-1.05045	-0.925948	0.356745	0.953598	-4.78561	FALSE	7138	troponin T1, slow skeletal type [Source:HGNC Symbol;Acc:HGNC:11948]	protein_coding	55.48
PyrL2n3	SCZ	ENSG00000105053	VRK3	4.55226	0.278594	1.21058	0.228964	0.923067	-5.4528	FALSE	51231	VRK serine/threonine kinase 3 [Source:HGNC Symbol;Acc:HGNC:18996]	protein_coding	50.86
PyrL2n3	SCZ	ENSG00000105058	FAM32A	4.48116	0.225514	0.881916	0.379978	0.956704	-5.8092	FALSE	26017	family with sequence similarity 32 member A [Source:HGNC Symbol;Acc:HGNC:24563]	protein_coding	52.93
PyrL2n3	SCZ	ENSG00000105063	PPP6R1	6.38515	-0.0867288	-0.674887	0.501335	0.968656	-6.53777	FALSE	22870	protein phosphatase 6 regulatory subunit 1 [Source:HGNC Symbol;Acc:HGNC:29195]	protein_coding	56.47
PyrL2n3	SCZ	ENSG00000105072	C19orf44	1.49004	0.176294	0.255255	0.79906	0.987588	-5.3439	FALSE	84167	chromosome 19 open reading frame 44 [Source:HGNC Symbol;Acc:HGNC:26141]	protein_coding	51.58
PyrL2n3	SCZ	ENSG00000105085	MED26	-0.236988	0.205123	0.199537	0.842256	0.989622	-5.09445	FALSE	9441	mediator complex subunit 26 [Source:HGNC Symbol;Acc:HGNC:2376]	protein_coding	52.52
PyrL2n3	SCZ	ENSG00000105088	OLFM2	5.79251	-0.0600818	-0.233064	0.816346	0.988805	-6.60667	FALSE	93145	olfactomedin 2 [Source:HGNC Symbol;Acc:HGNC:17189]	protein_coding	50.51
PyrL2n3	SCZ	ENSG00000105127	AKAP8	4.65751	0.00537255	0.0265336	0.978886	0.999232	-6.23426	FALSE	10270	A-kinase anchoring protein 8 [Source:HGNC Symbol;Acc:HGNC:378]	protein_coding	53.24
PyrL2n3	SCZ	ENSG00000105135	ILVBL	2.99923	0.905092	1.87276	0.0640793	0.84057	-4.15256	FALSE	10994	ilvB acetolactate synthase like [Source:HGNC Symbol;Acc:HGNC:6041]	protein_coding	57.24
PyrL2n3	SCZ	ENSG00000105136	ZNF419	2.83508	0.296448	0.773009	0.441375	0.964011	-5.34199	FALSE	79744	zinc finger protein 419 [Source:HGNC Symbol;Acc:HGNC:20648]	protein_coding	46.59
PyrL2n3	SCZ	ENSG00000105143	SLC1A6	4.20621	-0.584853	-2.11532	0.0369354	0.791594	-3.95999	FALSE	6511	solute carrier family 1 member 6 [Source:HGNC Symbol;Acc:HGNC:10944]	protein_coding	46.49
PyrL2n3	SCZ	ENSG00000105146	AURKC	-2.76137	-0.223091	-0.196801	0.84439	0.990285	-5.02538	FALSE	6795	aurora kinase C [Source:HGNC Symbol;Acc:HGNC:11391]	protein_coding	49.36
PyrL2n3	SCZ	ENSG00000105171	POP4	2.18964	-1.18368	-1.55224	0.123824	0.884736	-4.4374	FALSE	10775	POP4 homolog, ribonuclease P/MRP subunit [Source:HGNC Symbol;Acc:HGNC:30081]	protein_coding	50.37
PyrL2n3	SCZ	ENSG00000105173	CCNE1	-1.01494	0.380977	0.345533	0.730433	0.981325	-5.03626	FALSE	898	cyclin E1 [Source:HGNC Symbol;Acc:HGNC:1589]	protein_coding	47.23
PyrL2n3	SCZ	ENSG00000105176	URI1	5.34325	0.00471077	0.027643	0.978003	0.999232	-6.47151	FALSE	8725	URI1 prefoldin like chaperone [Source:HGNC Symbol;Acc:HGNC:13236]	protein_coding	37.88
PyrL2n3	SCZ	ENSG00000105185	PDCD5	4.36873	0.284607	1.07206	0.286322	0.943477	-5.60593	FALSE	9141	programmed cell death 5 [Source:HGNC Symbol;Acc:HGNC:8764]	protein_coding	45.21
PyrL2n3	SCZ	ENSG00000105186	ANKRD27	5.62653	0.128787	0.816938	0.415943	0.963054	-6.24137	FALSE	84079	ankyrin repeat domain 27 [Source:HGNC Symbol;Acc:HGNC:25310]	protein_coding	48.98
PyrL2n3	SCZ	ENSG00000105193	RPS16	1.51924	-0.613751	-0.895634	0.37264	0.956051	-5.01813	FALSE	6217	ribosomal protein S16 [Source:HGNC Symbol;Acc:HGNC:10396]	protein_coding	50.73
PyrL2n3	SCZ	ENSG00000105197	TIMM50	4.21617	-0.0153533	-0.0555574	0.955807	0.998206	-6.12028	FALSE	92609	translocase of inner mitochondrial membrane 50 [Source:HGNC Symbol;Acc:HGNC:23656]	protein_coding	53.07
PyrL2n3	SCZ	ENSG00000105202	FBL	2.67076	0.177685	0.338776	0.735503	0.981325	-5.46774	FALSE	2091	fibrillarin [Source:HGNC Symbol;Acc:HGNC:3599]	protein_coding	48.26
PyrL2n3	SCZ	ENSG00000105204	DYRK1B	4.33298	0.00679916	0.0288294	0.977059	0.999232	-6.10419	FALSE	9149	dual specificity tyrosine phosphorylation regulated kinase 1B [Source:HGNC Symbol;Acc:HGNC:3092]	protein_coding	57.17
PyrL2n3	SCZ	ENSG00000105219	CCNP	-2.694	1.22348	1.03254	0.304359	0.946768	-4.72132	FALSE	79935	cyclin P [Source:HGNC Symbol;Acc:HGNC:25805]	protein_coding	57.51
PyrL2n3	SCZ	ENSG00000105220	GPI	8.22663	-0.0383041	-0.478582	0.633301	0.972804	-7.23906	FALSE	2821	glucose-6-phosphate isomerase [Source:HGNC Symbol;Acc:HGNC:4458]	protein_coding	52.39
PyrL2n3	SCZ	ENSG00000105221	AKT2	6.75669	-0.0848009	-0.696039	0.48805	0.968656	-6.65042	FALSE	208	AKT serine/threonine kinase 2 [Source:HGNC Symbol;Acc:HGNC:392]	protein_coding	53.61
PyrL2n3	SCZ	ENSG00000105223	PLD3	8.0685	0.0367463	0.388208	0.698703	0.981325	-7.22512	FALSE	23646	phospholipase D family member 3 [Source:HGNC Symbol;Acc:HGNC:17158]	protein_coding	52.47
PyrL2n3	SCZ	ENSG00000105227	PRX	-0.610355	-1.64685	-1.57079	0.119451	0.884425	-4.32114	FALSE	57716	periaxin [Source:HGNC Symbol;Acc:HGNC:13797]	protein_coding	55.84
PyrL2n3	SCZ	ENSG00000105229	PIAS4	4.92392	-0.300227	-1.38371	0.169589	0.894975	-5.42079	FALSE	51588	protein inhibitor of activated STAT 4 [Source:HGNC Symbol;Acc:HGNC:17002]	protein_coding	59.33
PyrL2n3	SCZ	ENSG00000105245	NUMBL	7.17772	0.0811193	0.733352	0.465092	0.968403	-6.76495	FALSE	9253	NUMB like endocytic adaptor protein [Source:HGNC Symbol;Acc:HGNC:8061]	protein_coding	52.55
PyrL2n3	SCZ	ENSG00000105248	YJU2	1.38536	-0.0885643	-0.128377	0.898114	0.993974	-5.24637	FALSE	55702	YJU2 splicing factor homolog [Source:HGNC Symbol;Acc:HGNC:25518]	protein_coding	52.79
PyrL2n3	SCZ	ENSG00000105251	SHD	-2.47236	0.912559	0.774981	0.440215	0.964011	-4.85968	FALSE	56961	Src homology 2 domain containing transforming protein D [Source:HGNC Symbol;Acc:HGNC:30633]	protein_coding	54.05
PyrL2n3	SCZ	ENSG00000105254	TBCB	4.40038	0.137178	0.598482	0.550897	0.971545	-5.94931	FALSE	1155	tubulin folding cofactor B [Source:HGNC Symbol;Acc:HGNC:1989]	protein_coding	55.29
PyrL2n3	SCZ	ENSG00000105255	FSD1	5.40733	-0.149948	-0.866445	0.38836	0.957922	-6.15161	FALSE	79187	fibronectin type III and SPRY domain containing 1 [Source:HGNC Symbol;Acc:HGNC:13745]	protein_coding	54.72
PyrL2n3	SCZ	ENSG00000105258	POLR2I	0.586427	-1.65416	-1.56776	0.120322	0.884425	-4.34194	FALSE	5438	RNA polymerase II subunit I [Source:HGNC Symbol;Acc:HGNC:9196]	protein_coding	60.73
PyrL2n3	SCZ	ENSG00000105261	OVOL3	-3.12036	-2.17112	-2.01817	0.0463037	0.813015	-3.85984	FALSE	728361	ovo like zinc finger 3 [Source:HGNC Symbol;Acc:HGNC:14186]	protein_coding	56.44
PyrL2n3	SCZ	ENSG00000105270	CLIP3	8.57753	0.0915495	1.14972	0.253053	0.931407	-6.81143	FALSE	25999	CAP-Gly domain containing linker protein 3 [Source:HGNC Symbol;Acc:HGNC:24314]	protein_coding	52.71
PyrL2n3	SCZ	ENSG00000105278	ZFR2	6.53037	0.175611	1.17999	0.240857	0.926703	-6.09746	FALSE	23217	zinc finger RNA binding protein 2 [Source:HGNC Symbol;Acc:HGNC:29189]	protein_coding	54.36
PyrL2n3	SCZ	ENSG00000105287	PRKD2	2.41852	-0.981658	-1.72409	0.0878411	0.866536	-4.30732	FALSE	25865	protein kinase D2 [Source:HGNC Symbol;Acc:HGNC:17293]	protein_coding	51.95
PyrL2n3	SCZ	ENSG00000105289	TJP3	1.03856	0.740678	0.98237	0.328334	0.947307	-4.91408	FALSE	27134	tight junction protein 3 [Source:HGNC Symbol;Acc:HGNC:11829]	protein_coding	53.76
PyrL2n3	SCZ	ENSG00000105290	APLP1	8.2239	-0.05378	-0.462408	0.645051	0.973038	-7.2438	FALSE	333	amyloid beta precursor like protein 1 [Source:HGNC Symbol;Acc:HGNC:597]	protein_coding	57.01
PyrL2n3	SCZ	ENSG00000105298	CACTIN	3.97517	-0.229594	-0.737474	0.462594	0.96811	-5.71687	FALSE	58509	cactin, spliceosome C complex subunit [Source:HGNC Symbol;Acc:HGNC:29938]	protein_coding	61.59
PyrL2n3	SCZ	ENSG00000105321	CCDC9	3.91952	-0.0505888	-0.145732	0.884432	0.993137	-5.97879	FALSE	26093	coiled-coil domain containing 9 [Source:HGNC Symbol;Acc:HGNC:24560]	protein_coding	56.53
PyrL2n3	SCZ	ENSG00000105323	HNRNPUL1	5.88574	0.0372415	0.279722	0.78028	0.98482	-6.61772	FALSE	11100	heterogeneous nuclear ribonucleoprotein U like 1 [Source:HGNC Symbol;Acc:HGNC:17011]	protein_coding	48
PyrL2n3	SCZ	ENSG00000105325	FZR1	5.65094	0.13202	0.740558	0.46073	0.96725	-6.30304	FALSE	51343	fizzy and cell division cycle 20 related 1 [Source:HGNC Symbol;Acc:HGNC:24824]	protein_coding	60.67
PyrL2n3	SCZ	ENSG00000105327	BBC3	1.41864	-0.0789411	-0.098857	0.921453	0.995675	-5.29654	FALSE	27113	BCL2 binding component 3 [Source:HGNC Symbol;Acc:HGNC:17868]	protein_coding	59.72
PyrL2n3	SCZ	ENSG00000105329	TGFB1	1.36445	-0.205531	-0.285488	0.775872	0.98482	-5.28745	FALSE	7040	transforming growth factor beta 1 [Source:HGNC Symbol;Acc:HGNC:11766]	protein_coding	53.14
PyrL2n3	SCZ	ENSG00000105339	DENND3	7.68587	-0.0782849	-0.778035	0.43842	0.963908	-6.87144	FALSE	22898	DENN domain containing 3 [Source:HGNC Symbol;Acc:HGNC:29134]	protein_coding	51.59
PyrL2n3	SCZ	ENSG00000105341	DMAC2	2.83257	0.679397	1.45656	0.148431	0.887788	-4.69152	FALSE	55101	distal membrane arm assembly component 2 [Source:HGNC Symbol;Acc:HGNC:25496]	protein_coding	51.01
PyrL2n3	SCZ	ENSG00000105355	PLIN3	-3.758	0.752649	0.773158	0.441287	0.964011	-4.85936	FALSE	10226	perilipin 3 [Source:HGNC Symbol;Acc:HGNC:16893]	protein_coding	52.34
PyrL2n3	SCZ	ENSG00000105357	MYH14	3.28054	0.159554	0.315874	0.752769	0.981325	-5.71167	FALSE	79784	myosin heavy chain 14 [Source:HGNC Symbol;Acc:HGNC:23212]	protein_coding	50.8
PyrL2n3	SCZ	ENSG00000105364	MRPL4	3.11916	0.586535	1.34411	0.182014	0.907526	-4.94037	FALSE	51073	mitochondrial ribosomal protein L4 [Source:HGNC Symbol;Acc:HGNC:14276]	protein_coding	56.11
PyrL2n3	SCZ	ENSG00000105372	RPS19	3.33478	0.229254	0.575375	0.566355	0.972376	-5.62017	FALSE	6223	ribosomal protein S19 [Source:HGNC Symbol;Acc:HGNC:10402]	protein_coding	53.32
PyrL2n3	SCZ	ENSG00000105373	NOP53	3.59782	0.00332892	0.00904478	0.992802	0.999338	-5.90066	FALSE	29997	NOP53 ribosome biogenesis factor [Source:HGNC Symbol;Acc:HGNC:4333]	protein_coding	57.2
PyrL2n3	SCZ	ENSG00000105376	ICAM5	6.64905	0.0342739	0.22828	0.819904	0.988868	-6.82859	FALSE	7087	intercellular adhesion molecule 5 [Source:HGNC Symbol;Acc:HGNC:5348]	protein_coding	64.04
PyrL2n3	SCZ	ENSG00000105379	ETFB	1.73128	-0.147573	-0.250402	0.8028	0.987792	-5.39512	FALSE	2109	electron transfer flavoprotein subunit beta [Source:HGNC Symbol;Acc:HGNC:3482]	protein_coding	51.45
PyrL2n3	SCZ	ENSG00000105393	BABAM1	3.54642	-0.193217	-0.631324	0.529297	0.969174	-5.66851	FALSE	29086	BRISC and BRCA1 A complex member 1 [Source:HGNC Symbol;Acc:HGNC:25008]	protein_coding	52.47
PyrL2n3	SCZ	ENSG00000105397	TYK2	5.17278	-0.00782678	-0.0402887	0.967945	0.999088	-6.44011	FALSE	7297	tyrosine kinase 2 [Source:HGNC Symbol;Acc:HGNC:12440]	protein_coding	54.36
PyrL2n3	SCZ	ENSG00000105401	CDC37	6.31754	0.203457	1.49384	0.138426	0.887788	-5.65623	FALSE	11140	cell division cycle 37, HSP90 cochaperone [Source:HGNC Symbol;Acc:HGNC:1735]	protein_coding	54.04
PyrL2n3	SCZ	ENSG00000105402	NAPA	6.31874	-0.0247247	-0.18731	0.851804	0.990976	-6.73865	FALSE	8775	NSF attachment protein alpha [Source:HGNC Symbol;Acc:HGNC:7641]	protein_coding	55.43
PyrL2n3	SCZ	ENSG00000105404	RABAC1	1.25362	0.197605	0.238117	0.812287	0.988805	-5.26031	FALSE	10567	Rab acceptor 1 [Source:HGNC Symbol;Acc:HGNC:9794]	protein_coding	61.23
PyrL2n3	SCZ	ENSG00000105409	ATP1A3	7.43676	0.0385403	0.382655	0.702803	0.981325	-7.02403	FALSE	478	ATPase Na+/K+ transporting subunit alpha 3 [Source:HGNC Symbol;Acc:HGNC:801]	protein_coding	56.13
PyrL2n3	SCZ	ENSG00000105419	MEIS3	6.9605	0.0281179	0.209274	0.834669	0.988909	-6.93262	FALSE	56917	Meis homeobox 3 [Source:HGNC Symbol;Acc:HGNC:29537]	protein_coding	56.51
PyrL2n3	SCZ	ENSG00000105426	PTPRS	9.25983	0.0266944	0.341763	0.733402	0.981325	-7.65771	FALSE	5802	protein tyrosine phosphatase receptor type S [Source:HGNC Symbol;Acc:HGNC:9681]	protein_coding	52.47
PyrL2n3	SCZ	ENSG00000105429	MEGF8	7.79209	-0.0125294	-0.143007	0.886578	0.993137	-7.17801	FALSE	1954	multiple EGF like domains 8 [Source:HGNC Symbol;Acc:HGNC:3233]	protein_coding	54.75
PyrL2n3	SCZ	ENSG00000105438	KDELR1	4.2112	-0.0830007	-0.318539	0.750753	0.981325	-6.00878	FALSE	10945	KDEL endoplasmic reticulum protein retention receptor 1 [Source:HGNC Symbol;Acc:HGNC:6304]	protein_coding	53.36
PyrL2n3	SCZ	ENSG00000105443	CYTH2	3.85564	0.240611	0.653352	0.515058	0.968875	-5.74432	FALSE	9266	cytohesin 2 [Source:HGNC Symbol;Acc:HGNC:9502]	protein_coding	58.18
PyrL2n3	SCZ	ENSG00000105447	GRWD1	3.30822	0.640919	1.47958	0.14219	0.887788	-4.79422	FALSE	83743	glutamate rich WD repeat containing 1 [Source:HGNC Symbol;Acc:HGNC:21270]	protein_coding	55.81
PyrL2n3	SCZ	ENSG00000105464	GRIN2D	1.6823	-0.451171	-0.825564	0.411054	0.961144	-5.13467	FALSE	2906	glutamate ionotropic receptor NMDA type subunit 2D [Source:HGNC Symbol;Acc:HGNC:4588]	protein_coding	52.92
PyrL2n3	SCZ	ENSG00000105472	CLEC11A	-1.07486	-3.44266	-3.19365	0.00188897	0.600821	-2.03083	FALSE	6320	C-type lectin domain containing 11A [Source:HGNC Symbol;Acc:HGNC:10576]	protein_coding	66.48
PyrL2n3	SCZ	ENSG00000105479	ODAD1	-1.65843	0.982696	0.910319	0.364885	0.954545	-4.81893	FALSE	93233	outer dynein arm docking complex subunit 1 [Source:HGNC Symbol;Acc:HGNC:26560]	protein_coding	52.43
PyrL2n3	SCZ	ENSG00000105483	CARD8	0.174936	-0.59738	-0.622418	0.535111	0.969824	-5.00984	FALSE	22900	caspase recruitment domain family member 8 [Source:HGNC Symbol;Acc:HGNC:17057]	protein_coding	44.39
PyrL2n3	SCZ	ENSG00000105486	LIG1	4.13563	-0.078597	-0.286652	0.774983	0.98482	-5.96236	FALSE	3978	DNA ligase 1 [Source:HGNC Symbol;Acc:HGNC:6598]	protein_coding	51.48
PyrL2n3	SCZ	ENSG00000105497	ZNF175	3.7115	-0.128412	-0.457557	0.648282	0.974358	-5.79875	FALSE	7728	zinc finger protein 175 [Source:HGNC Symbol;Acc:HGNC:12964]	protein_coding	41.97
PyrL2n3	SCZ	ENSG00000105499	PLA2G4C	5.84135	0.112224	0.683065	0.496176	0.968656	-6.38753	FALSE	8605	phospholipase A2 group IVC [Source:HGNC Symbol;Acc:HGNC:9037]	protein_coding	47.68
PyrL2n3	SCZ	ENSG00000105509	HAS1	1.50025	0.535415	0.718769	0.473992	0.968403	-5.12504	FALSE	3036	hyaluronan synthase 1 [Source:HGNC Symbol;Acc:HGNC:4818]	protein_coding	49.53
PyrL2n3	SCZ	ENSG00000105514	RAB3D	4.20968	0.0196645	0.076291	0.939343	0.99749	-6.08076	FALSE	9545	RAB3D, member RAS oncogene family [Source:HGNC Symbol;Acc:HGNC:9779]	protein_coding	51.11
PyrL2n3	SCZ	ENSG00000105516	DBP	3.55247	0.506226	1.17478	0.242927	0.927617	-5.15773	FALSE	1628	D-box binding PAR bZIP transcription factor [Source:HGNC Symbol;Acc:HGNC:2697]	protein_coding	58.35
PyrL2n3	SCZ	ENSG00000105518	TMEM205	3.09889	0.024473	0.0592767	0.952852	0.998206	-5.72234	FALSE	374882	transmembrane protein 205 [Source:HGNC Symbol;Acc:HGNC:29631]	protein_coding	54.21
PyrL2n3	SCZ	ENSG00000105519	CAPS	-1.32399	-1.60752	-1.43331	0.154948	0.888589	-4.44296	FALSE	828	calcyphosine [Source:HGNC Symbol;Acc:HGNC:1487]	protein_coding	59.9
PyrL2n3	SCZ	ENSG00000105520	PLPPR2	6.37481	-0.0571803	-0.382577	0.702861	0.981325	-6.72456	FALSE	64748	phospholipid phosphatase related 2 [Source:HGNC Symbol;Acc:HGNC:29566]	protein_coding	57.31
PyrL2n3	SCZ	ENSG00000105538	RASIP1	1.86369	-0.227156	-0.362737	0.717581	0.981325	-5.29985	FALSE	54922	Ras interacting protein 1 [Source:HGNC Symbol;Acc:HGNC:24716]	protein_coding	53.6
PyrL2n3	SCZ	ENSG00000105549	THEG	-0.536621	-0.1762	-0.16963	0.86565	0.992606	-5.08345	FALSE	51298	theg spermatid protein [Source:HGNC Symbol;Acc:HGNC:13706]	protein_coding	54.56
PyrL2n3	SCZ	ENSG00000105552	BCAT2	3.00106	0.287884	0.704078	0.483052	0.968656	-5.43699	FALSE	587	branched chain amino acid transaminase 2 [Source:HGNC Symbol;Acc:HGNC:977]	protein_coding	54.54
PyrL2n3	SCZ	ENSG00000105556	MIER2	4.13339	0.0677536	0.261332	0.794384	0.986558	-6.06042	FALSE	54531	MIER family member 2 [Source:HGNC Symbol;Acc:HGNC:29210]	protein_coding	53.69
PyrL2n3	SCZ	ENSG00000105559	PLEKHA4	-3.21922	-1.93123	-1.96249	0.0525383	0.831845	-3.92528	FALSE	57664	pleckstrin homology domain containing A4 [Source:HGNC Symbol;Acc:HGNC:14339]	protein_coding	51.07
PyrL2n3	SCZ	ENSG00000105568	PPP2R1A	6.71894	0.278846	2.25449	0.0263888	0.78228	-4.3823	FALSE	5518	protein phosphatase 2 scaffold subunit Aalpha [Source:HGNC Symbol;Acc:HGNC:9302]	protein_coding	48.23
PyrL2n3	SCZ	ENSG00000105576	TNPO2	6.84638	0.111382	1.01496	0.312622	0.946975	-6.40374	FALSE	30000	transportin 2 [Source:HGNC Symbol;Acc:HGNC:19998]	protein_coding	54.01
PyrL2n3	SCZ	ENSG00000105605	CACNG7	5.51909	0.0923217	0.520961	0.603568	0.972804	-6.38304	FALSE	59284	calcium voltage-gated channel auxiliary subunit gamma 7 [Source:HGNC Symbol;Acc:HGNC:13626]	protein_coding	51.18
PyrL2n3	SCZ	ENSG00000105607	GCDH	1.97165	-0.139596	-0.212357	0.832269	0.988909	-5.37968	FALSE	2639	glutaryl-CoA dehydrogenase [Source:HGNC Symbol;Acc:HGNC:4189]	protein_coding	51.37
PyrL2n3	SCZ	ENSG00000105612	DNASE2	-1.16777	-1.95572	-1.71857	0.0888469	0.866536	-4.17477	FALSE	1777	deoxyribonuclease 2, lysosomal [Source:HGNC Symbol;Acc:HGNC:2960]	protein_coding	52.81
PyrL2n3	SCZ	ENSG00000105613	MAST1	7.31142	0.0556019	0.519305	0.604718	0.972804	-6.92168	FALSE	22983	microtubule associated serine/threonine kinase 1 [Source:HGNC Symbol;Acc:HGNC:19034]	protein_coding	52.4
PyrL2n3	SCZ	ENSG00000105617	LENG1	-1.03855	-0.859484	-0.784406	0.434692	0.963509	-4.89405	FALSE	79165	leukocyte receptor cluster member 1 [Source:HGNC Symbol;Acc:HGNC:15502]	protein_coding	55.97
PyrL2n3	SCZ	ENSG00000105618	PRPF31	4.26688	0.024837	0.0883352	0.92979	0.996111	-6.05086	FALSE	26121	pre-mRNA processing factor 31 [Source:HGNC Symbol;Acc:HGNC:15446]	protein_coding	57.08
PyrL2n3	SCZ	ENSG00000105619	TFPT	3.48326	-0.311698	-1.04453	0.298806	0.946466	-5.30437	FALSE	29844	TCF3 fusion partner [Source:HGNC Symbol;Acc:HGNC:13630]	protein_coding	54.86
PyrL2n3	SCZ	ENSG00000105639	JAK3	3.11397	-0.475525	-1.01579	0.312227	0.946975	-5.22609	FALSE	3718	Janus kinase 3 [Source:HGNC Symbol;Acc:HGNC:6193]	protein_coding	54.93
PyrL2n3	SCZ	ENSG00000105640	RPL18A	3.13023	0.553965	1.3247	0.188347	0.907526	-5.01146	FALSE	6142	ribosomal protein L18a [Source:HGNC Symbol;Acc:HGNC:10311]	protein_coding	58.25
PyrL2n3	SCZ	ENSG00000105642	KCNN1	4.60035	0.079727	0.299359	0.7653	0.983324	-6.15578	FALSE	3780	potassium calcium-activated channel subfamily N member 1 [Source:HGNC Symbol;Acc:HGNC:6290]	protein_coding	54.7
PyrL2n3	SCZ	ENSG00000105643	ARRDC2	2.63098	-1.53441	-2.0352	0.0448168	0.813015	-3.78862	FALSE	27106	arrestin domain containing 2 [Source:HGNC Symbol;Acc:HGNC:25225]	protein_coding	58.01
PyrL2n3	SCZ	ENSG00000105647	PIK3R2	-2.67156	0.171294	0.160782	0.872595	0.992881	-5.0244	FALSE	5296	phosphoinositide-3-kinase regulatory subunit 2 [Source:HGNC Symbol;Acc:HGNC:8980]	protein_coding	57.71
PyrL2n3	SCZ	ENSG00000105649	RAB3A	7.54492	0.196562	1.87605	0.0636211	0.84057	-5.40011	FALSE	5864	RAB3A, member RAS oncogene family [Source:HGNC Symbol;Acc:HGNC:9777]	protein_coding	55.06
PyrL2n3	SCZ	ENSG00000105650	PDE4C	-0.128204	0.728181	0.883623	0.37906	0.956704	-4.91349	FALSE	5143	phosphodiesterase 4C [Source:HGNC Symbol;Acc:HGNC:8782]	protein_coding	54.25
PyrL2n3	SCZ	ENSG00000105655	ISYNA1	-0.0332776	0.367179	0.349388	0.727547	0.981325	-5.06118	FALSE	51477	inositol-3-phosphate synthase 1 [Source:HGNC Symbol;Acc:HGNC:29821]	protein_coding	66.22
PyrL2n3	SCZ	ENSG00000105656	ELL	5.49484	-0.0806351	-0.438217	0.662192	0.97508	-6.40052	FALSE	8178	elongation factor for RNA polymerase II [Source:HGNC Symbol;Acc:HGNC:23114]	protein_coding	55.51
PyrL2n3	SCZ	ENSG00000105662	CRTC1	7.12274	0.0833871	0.693134	0.489863	0.968656	-6.76403	FALSE	23373	CREB regulated transcription coactivator 1 [Source:HGNC Symbol;Acc:HGNC:16062]	protein_coding	56.04
PyrL2n3	SCZ	ENSG00000105669	COPE	4.21738	0.169717	0.577566	0.564881	0.972376	-5.89659	FALSE	11316	COPI coat complex subunit epsilon [Source:HGNC Symbol;Acc:HGNC:2234]	protein_coding	57.05
PyrL2n3	SCZ	ENSG00000105671	DDX49	2.61466	0.779344	1.55911	0.12219	0.884425	-4.51716	FALSE	54555	DEAD-box helicase 49 [Source:HGNC Symbol;Acc:HGNC:18684]	protein_coding	57.09
PyrL2n3	SCZ	ENSG00000105675	ATP4A	-2.36236	-1.37188	-1.22048	0.225208	0.923067	-4.60516	FALSE	495	ATPase H+/K+ transporting subunit alpha [Source:HGNC Symbol;Acc:HGNC:819]	protein_coding	58.06
PyrL2n3	SCZ	ENSG00000105676	ARMC6	3.34957	0.406961	0.913871	0.363025	0.954545	-5.36181	FALSE	93436	armadillo repeat containing 6 [Source:HGNC Symbol;Acc:HGNC:25049]	protein_coding	51.45
PyrL2n3	SCZ	ENSG00000105677	TMEM147	0.130968	1.15628	1.24626	0.215638	0.922417	-4.64026	FALSE	10430	transmembrane protein 147 [Source:HGNC Symbol;Acc:HGNC:30414]	protein_coding	58.54
PyrL2n3	SCZ	ENSG00000105679	GAPDHS	-3.16114	1.11592	1.03265	0.304307	0.946768	-4.72031	FALSE	26330	glyceraldehyde-3-phosphate dehydrogenase, spermatogenic [Source:HGNC Symbol;Acc:HGNC:24864]	protein_coding	54.45
PyrL2n3	SCZ	ENSG00000105695	MAG	-1.36183	-1.00052	-0.925754	0.356845	0.953598	-4.82043	FALSE	4099	myelin associated glycoprotein [Source:HGNC Symbol;Acc:HGNC:6783]	protein_coding	54.41
PyrL2n3	SCZ	ENSG00000105696	TMEM59L	8.0175	0.143947	1.38668	0.168681	0.894828	-6.32027	FALSE	25789	transmembrane protein 59 like [Source:HGNC Symbol;Acc:HGNC:13237]	protein_coding	58.34
PyrL2n3	SCZ	ENSG00000105698	USF2	5.35274	-0.0229883	-0.13544	0.892542	0.993974	-6.48679	FALSE	7392	upstream transcription factor 2, c-fos interacting [Source:HGNC Symbol;Acc:HGNC:12594]	protein_coding	57.37
PyrL2n3	SCZ	ENSG00000105699	LSR	2.79573	-0.715979	-1.38892	0.168003	0.894828	-4.83377	FALSE	51599	lipolysis stimulated lipoprotein receptor [Source:HGNC Symbol;Acc:HGNC:29572]	protein_coding	54.26
PyrL2n3	SCZ	ENSG00000105700	KXD1	3.42699	0.29669	0.802136	0.424413	0.963357	-5.48125	FALSE	79036	KxDL motif containing 1 [Source:HGNC Symbol;Acc:HGNC:28420]	protein_coding	53.42
PyrL2n3	SCZ	ENSG00000105701	FKBP8	7.86308	-0.0595623	-0.506793	0.613517	0.972804	-7.09733	FALSE	23770	FKBP prolyl isomerase 8 [Source:HGNC Symbol;Acc:HGNC:3724]	protein_coding	56.64
PyrL2n3	SCZ	ENSG00000105705	SUGP1	5.29116	0.00820332	0.0452609	0.963991	0.99845	-6.45935	FALSE	57794	SURP and G-patch domain containing 1 [Source:HGNC Symbol;Acc:HGNC:18643]	protein_coding	51.32
PyrL2n3	SCZ	ENSG00000105708	ZNF14	3.5283	0.101711	0.270963	0.786989	0.984906	-5.75805	FALSE	7561	zinc finger protein 14 [Source:HGNC Symbol;Acc:HGNC:12924]	protein_coding	42.04
PyrL2n3	SCZ	ENSG00000105711	SCN1B	3.85057	-0.167064	-0.46844	0.640509	0.972804	-5.81493	FALSE	6324	sodium voltage-gated channel beta subunit 1 [Source:HGNC Symbol;Acc:HGNC:10586]	protein_coding	56.28
PyrL2n3	SCZ	ENSG00000105717	PBX4	3.66395	0.100694	0.241144	0.809947	0.988805	-5.89286	FALSE	80714	PBX homeobox 4 [Source:HGNC Symbol;Acc:HGNC:13403]	protein_coding	49.79
PyrL2n3	SCZ	ENSG00000105722	ERF	3.62355	-0.303485	-0.84234	0.401646	0.960763	-5.51229	FALSE	2077	ETS2 repressor factor [Source:HGNC Symbol;Acc:HGNC:3444]	protein_coding	64.05
PyrL2n3	SCZ	ENSG00000105723	GSK3A	5.8545	0.31727	2.04227	0.0438078	0.810531	-4.58876	FALSE	2931	glycogen synthase kinase 3 alpha [Source:HGNC Symbol;Acc:HGNC:4616]	protein_coding	53.36
PyrL2n3	SCZ	ENSG00000105726	ATP13A1	5.50172	0.246941	1.30903	0.193581	0.909509	-5.67158	FALSE	57130	ATPase 13A1 [Source:HGNC Symbol;Acc:HGNC:24215]	protein_coding	57.96
PyrL2n3	SCZ	ENSG00000105732	ZNF574	4.75943	0.27824	1.23083	0.221328	0.923067	-5.50431	FALSE	64763	zinc finger protein 574 [Source:HGNC Symbol;Acc:HGNC:26166]	protein_coding	57
PyrL2n3	SCZ	ENSG00000105737	GRIK5	7.14019	0.0633638	0.598113	0.551143	0.971545	-6.82712	FALSE	2901	glutamate ionotropic receptor kainate type subunit 5 [Source:HGNC Symbol;Acc:HGNC:4583]	protein_coding	51.7
PyrL2n3	SCZ	ENSG00000105738	SIPA1L3	6.4348	0.111701	0.797769	0.426931	0.963357	-6.46752	FALSE	23094	signal induced proliferation associated 1 like 3 [Source:HGNC Symbol;Acc:HGNC:23801]	protein_coding	49.76
PyrL2n3	SCZ	ENSG00000105750	ZNF85	0.714454	-0.933847	-1.05983	0.291826	0.944802	-4.80811	FALSE	7639	zinc finger protein 85 [Source:HGNC Symbol;Acc:HGNC:13160]	protein_coding	37.87
PyrL2n3	SCZ	ENSG00000105755	ETHE1	0.139029	-0.168852	-0.169118	0.866052	0.992606	-5.14869	FALSE	23474	ETHE1 persulfide dioxygenase [Source:HGNC Symbol;Acc:HGNC:23287]	protein_coding	48.57
PyrL2n3	SCZ	ENSG00000105767	CADM4	4.36837	-0.100403	-0.359304	0.72014	0.981325	-6.03324	FALSE	199731	cell adhesion molecule 4 [Source:HGNC Symbol;Acc:HGNC:30825]	protein_coding	53.31
PyrL2n3	SCZ	ENSG00000105771	SMG9	5.25992	0.360104	2.19592	0.0304537	0.78228	-4.13047	FALSE	56006	SMG9 nonsense mediated mRNA decay factor [Source:HGNC Symbol;Acc:HGNC:25763]	protein_coding	50.21
PyrL2n3	SCZ	ENSG00000105778	AVL9	6.91333	-0.0732175	-0.73996	0.461091	0.967351	-6.65647	FALSE	23080	AVL9 cell migration associated [Source:HGNC Symbol;Acc:HGNC:28994]	protein_coding	40.32
PyrL2n3	SCZ	ENSG00000105784	RUNDC3B	5.75641	0.160124	1.10514	0.271803	0.937786	-6.00087	FALSE	154661	RUN domain containing 3B [Source:HGNC Symbol;Acc:HGNC:30286]	protein_coding	35.67
PyrL2n3	SCZ	ENSG00000105792	CFAP69	4.35674	0.596238	2.41253	0.0176999	0.777791	-3.42482	FALSE	79846	cilia and flagella associated protein 69 [Source:HGNC Symbol;Acc:HGNC:26107]	protein_coding	36.1
PyrL2n3	SCZ	ENSG00000105793	GTPBP10	3.96577	0.0123083	0.0455962	0.963725	0.99845	-6.02318	FALSE	85865	GTP binding protein 10 [Source:HGNC Symbol;Acc:HGNC:25106]	protein_coding	38.02
PyrL2n3	SCZ	ENSG00000105793	GTPBP10	3.96577	0.0123083	0.0455962	0.963725	0.99845	-6.02318	FALSE	101927446	GTP binding protein 10 [Source:HGNC Symbol;Acc:HGNC:25106]	protein_coding	38.02
PyrL2n3	SCZ	ENSG00000105808	RASA4	-2.90565	0.135595	0.124942	0.900825	0.993974	-5.02673	FALSE	10156	RAS p21 protein activator 4 [Source:HGNC Symbol;Acc:HGNC:23181]	protein_coding	56.33
PyrL2n3	SCZ	ENSG00000105810	CDK6	6.24019	-0.0377169	-0.291184	0.771525	0.984301	-6.71673	FALSE	1021	cyclin dependent kinase 6 [Source:HGNC Symbol;Acc:HGNC:1777]	protein_coding	38.19
PyrL2n3	SCZ	ENSG00000105819	PMPCB	4.20654	-0.276346	-1.01157	0.314231	0.946975	-5.54119	FALSE	9512	peptidase, mitochondrial processing subunit beta [Source:HGNC Symbol;Acc:HGNC:9119]	protein_coding	38.52
PyrL2n3	SCZ	ENSG00000105821	DNAJC2	4.2085	-0.0899587	-0.353212	0.724687	0.981325	-6.0488	FALSE	27000	DnaJ heat shock protein family (Hsp40) member C2 [Source:HGNC Symbol;Acc:HGNC:13192]	protein_coding	40.48
PyrL2n3	SCZ	ENSG00000105829	BET1	-0.821553	-1.06264	-1.03398	0.303687	0.946768	-4.78374	FALSE	10282	Bet1 golgi vesicular membrane trafficking protein [Source:HGNC Symbol;Acc:HGNC:14562]	protein_coding	35.67
PyrL2n3	SCZ	ENSG00000105835	NAMPT	4.21704	0.453813	1.69674	0.0929161	0.867544	-4.72162	FALSE	10135	nicotinamide phosphoribosyltransferase [Source:HGNC Symbol;Acc:HGNC:30092]	protein_coding	37.11
PyrL2n3	SCZ	ENSG00000105849	POLR1F	3.03702	0.51204	1.24246	0.217029	0.922417	-5.01508	FALSE	221830	RNA polymerase I subunit F [Source:HGNC Symbol;Acc:HGNC:18027]	protein_coding	36.19
PyrL2n3	SCZ	ENSG00000105851	PIK3CG	0.667038	-1.46674	-1.59773	0.113318	0.884023	-4.30688	FALSE	5294	phosphatidylinositol-4,5-bisphosphate 3-kinase catalytic subunit gamma [Source:HGNC Symbol;Acc:HGNC:8978]	protein_coding	39.23
PyrL2n3	SCZ	ENSG00000105852	PON3	-2.79755	0.755697	0.745268	0.457892	0.966412	-4.88866	FALSE	5446	paraoxonase 3 [Source:HGNC Symbol;Acc:HGNC:9206]	protein_coding	39.29
PyrL2n3	SCZ	ENSG00000105854	PON2	1.02512	1.14338	1.58155	0.11697	0.884425	-4.40244	FALSE	5445	paraoxonase 2 [Source:HGNC Symbol;Acc:HGNC:9205]	protein_coding	38.28
PyrL2n3	SCZ	ENSG00000105855	ITGB8	5.58848	0.419575	1.93668	0.0556613	0.83746	-4.73837	FALSE	3696	integrin subunit beta 8 [Source:HGNC Symbol;Acc:HGNC:6163]	protein_coding	37.44
PyrL2n3	SCZ	ENSG00000105856	HBP1	4.38994	0.284182	1.0524	0.295201	0.945248	-5.61042	FALSE	26959	HMG-box transcription factor 1 [Source:HGNC Symbol;Acc:HGNC:23200]	protein_coding	37.95
PyrL2n3	SCZ	ENSG00000105865	DUS4L	0.885117	0.298605	0.404432	0.686775	0.981239	-5.18758	FALSE	11062	dihydrouridine synthase 4 like [Source:HGNC Symbol;Acc:HGNC:21517]	protein_coding	37.87
PyrL2n3	SCZ	ENSG00000105866	SP4	4.60111	0.241838	1.13976	0.257163	0.933259	-5.58303	FALSE	6671	Sp4 transcription factor [Source:HGNC Symbol;Acc:HGNC:11209]	protein_coding	38.35
PyrL2n3	SCZ	ENSG00000105875	WDR91	3.77946	0.479089	1.53434	0.128164	0.885474	-4.81632	FALSE	29062	WD repeat domain 91 [Source:HGNC Symbol;Acc:HGNC:24997]	protein_coding	47.4
PyrL2n3	SCZ	ENSG00000105877	DNAH11	3.23099	0.762859	1.72738	0.0872456	0.866536	-4.42414	FALSE	8701	dynein axonemal heavy chain 11 [Source:HGNC Symbol;Acc:HGNC:2942]	protein_coding	38.74
PyrL2n3	SCZ	ENSG00000105879	CBLL1	4.07566	0.0767566	0.275699	0.783359	0.984906	-6.03483	FALSE	79872	Cbl proto-oncogene like 1 [Source:HGNC Symbol;Acc:HGNC:21225]	protein_coding	37.16
PyrL2n3	SCZ	ENSG00000105887	MTPN	6.30925	-0.123331	-0.924621	0.357431	0.953598	-6.3471	FALSE	136319	myotrophin [Source:HGNC Symbol;Acc:HGNC:15667]	protein_coding	36.4
PyrL2n3	SCZ	ENSG00000105889	STEAP1B	3.95617	0.222936	0.687037	0.49368	0.968656	-5.7701	FALSE	256227	STEAP family member 1B [Source:HGNC Symbol;Acc:HGNC:41907]	protein_coding	41.54
PyrL2n3	SCZ	ENSG00000105889	STEAP1B	3.95617	0.222936	0.687037	0.49368	0.968656	-5.7701	FALSE	401312	STEAP family member 1B [Source:HGNC Symbol;Acc:HGNC:41907]	protein_coding	41.54
PyrL2n3	SCZ	ENSG00000105894	PTN	3.85411	-0.19866	-0.597903	0.551282	0.971545	-5.8246	FALSE	5764	pleiotrophin [Source:HGNC Symbol;Acc:HGNC:9630]	protein_coding	38.23
PyrL2n3	SCZ	ENSG00000105926	PALS2	6.69813	0.166118	1.31005	0.193238	0.909509	-6.04917	FALSE	51678	protein associated with LIN7 2, MAGUK p55 family member [Source:HGNC Symbol;Acc:HGNC:18167]	protein_coding	35.88
PyrL2n3	SCZ	ENSG00000105928	GSDME	5.27957	0.359226	2.07051	0.0410308	0.802924	-4.40777	FALSE	1687	gasdermin E [Source:HGNC Symbol;Acc:HGNC:2810]	protein_coding	45.72
PyrL2n3	SCZ	ENSG00000105929	ATP6V0A4	-0.856352	2.32337	2.33465	0.0215997	0.782059	-3.40312	FALSE	50617	ATPase H+ transporting V0 subunit a4 [Source:HGNC Symbol;Acc:HGNC:866]	protein_coding	45.87
PyrL2n3	SCZ	ENSG00000105939	ZC3HAV1	1.61265	1.78234	2.64425	0.00953377	0.691141	-2.77001	FALSE	56829	zinc finger CCCH-type containing, antiviral 1 [Source:HGNC Symbol;Acc:HGNC:23721]	protein_coding	43.39
PyrL2n3	SCZ	ENSG00000105948	TTC26	3.52774	-0.42076	-1.06827	0.288022	0.943477	-5.26987	FALSE	79989	tetratricopeptide repeat domain 26 [Source:HGNC Symbol;Acc:HGNC:21882]	protein_coding	38.13
PyrL2n3	SCZ	ENSG00000105953	OGDH	6.66678	0.0604609	0.531193	0.596486	0.972804	-6.73197	FALSE	4967	oxoglutarate dehydrogenase [Source:HGNC Symbol;Acc:HGNC:8124]	protein_coding	46.23
PyrL2n3	SCZ	ENSG00000105963	ADAP1	3.36555	-0.319958	-0.771809	0.442082	0.964011	-5.48534	FALSE	11033	ArfGAP with dual PH domains 1 [Source:HGNC Symbol;Acc:HGNC:16486]	protein_coding	60.61
PyrL2n3	SCZ	ENSG00000105967	TFEC	1.1401	-0.00838119	-0.012118	0.990356	0.999338	-5.36538	FALSE	22797	transcription factor EC [Source:HGNC Symbol;Acc:HGNC:11754]	protein_coding	35
PyrL2n3	SCZ	ENSG00000105968	H2AZ2	5.24855	0.153091	0.872147	0.385257	0.956704	-6.08456	FALSE	94239	H2A.Z variant histone 2 [Source:HGNC Symbol;Acc:HGNC:20664]	protein_coding	41.42
PyrL2n3	SCZ	ENSG00000105971	CAV2	1.51935	1.09227	1.57719	0.117971	0.884425	-4.40985	FALSE	858	caveolin 2 [Source:HGNC Symbol;Acc:HGNC:1528]	protein_coding	37.86
PyrL2n3	SCZ	ENSG00000105974	CAV1	-2.74275	-0.231352	-0.202821	0.839695	0.98924	-5.02939	FALSE	857	caveolin 1 [Source:HGNC Symbol;Acc:HGNC:1527]	protein_coding	41.69
PyrL2n3	SCZ	ENSG00000105976	MET	4.50057	-0.0438506	-0.0903274	0.928282	0.996014	-6.17602	FALSE	4233	MET proto-oncogene, receptor tyrosine kinase [Source:HGNC Symbol;Acc:HGNC:7029]	protein_coding	39.1
PyrL2n3	SCZ	ENSG00000105982	RNF32	2.32947	-0.427207	-0.889864	0.375716	0.956704	-5.19654	FALSE	140545	ring finger protein 32 [Source:HGNC Symbol;Acc:HGNC:17118]	protein_coding	42.24
PyrL2n3	SCZ	ENSG00000105983	LMBR1	6.79773	0.130256	1.07106	0.286771	0.943477	-6.34879	FALSE	64327	limb development membrane protein 1 [Source:HGNC Symbol;Acc:HGNC:13243]	protein_coding	39.05
PyrL2n3	SCZ	ENSG00000105989	WNT2	-0.842476	0.417093	0.382887	0.702632	0.981325	-5.02256	FALSE	7472	Wnt family member 2 [Source:HGNC Symbol;Acc:HGNC:12780]	protein_coding	42.13
PyrL2n3	SCZ	ENSG00000105993	DNAJB6	6.00417	0.0967561	0.732224	0.465778	0.968403	-6.46064	FALSE	10049	DnaJ heat shock protein family (Hsp40) member B6 [Source:HGNC Symbol;Acc:HGNC:14888]	protein_coding	48.15
PyrL2n3	SCZ	ENSG00000106003	LFNG	0.2084	0.458607	0.43223	0.666523	0.976436	-5.0869	FALSE	3955	LFNG O-fucosylpeptide 3-beta-N-acetylglucosaminyltransferase [Source:HGNC Symbol;Acc:HGNC:6560]	protein_coding	62.83
PyrL2n3	SCZ	ENSG00000106009	BRAT1	3.61969	-0.314037	-0.631571	0.529136	0.969174	-5.57928	FALSE	221927	BRCA1 associated ATM activator 1 [Source:HGNC Symbol;Acc:HGNC:21701]	protein_coding	55.06
PyrL2n3	SCZ	ENSG00000106012	IQCE	6.30033	0.181684	1.38556	0.169022	0.894828	-5.80546	FALSE	23288	IQ motif containing E [Source:HGNC Symbol;Acc:HGNC:29171]	protein_coding	52.81
PyrL2n3	SCZ	ENSG00000106013	ANKRD7	5.41599	0.0668515	0.393476	0.694821	0.981325	-6.43608	FALSE	56311	ankyrin repeat domain 7 [Source:HGNC Symbol;Acc:HGNC:18588]	protein_coding	35.83
PyrL2n3	SCZ	ENSG00000106018	VIPR2	3.41986	-0.900379	-1.77883	0.0783646	0.849968	-4.33901	FALSE	7434	vasoactive intestinal peptide receptor 2 [Source:HGNC Symbol;Acc:HGNC:12695]	protein_coding	49.15
PyrL2n3	SCZ	ENSG00000106025	TSPAN12	-1.94324	-0.823903	-0.887565	0.376945	0.956704	-4.82865	FALSE	23554	tetraspanin 12 [Source:HGNC Symbol;Acc:HGNC:21641]	protein_coding	37.17
PyrL2n3	SCZ	ENSG00000106028	SSBP1	5.18779	0.322814	1.91402	0.0585312	0.84057	-4.65674	FALSE	6742	single stranded DNA binding protein 1 [Source:HGNC Symbol;Acc:HGNC:11317]	protein_coding	40.78
PyrL2n3	SCZ	ENSG00000106034	CPED1	2.41177	-0.0382642	-0.094487	0.924915	0.995675	-5.62107	FALSE	79974	cadherin like and PC-esterase domain containing 1 [Source:HGNC Symbol;Acc:HGNC:26159]	protein_coding	36.6
PyrL2n3	SCZ	ENSG00000106049	HIBADH	5.04777	-0.108847	-0.617174	0.538549	0.969824	-6.20259	FALSE	11112	3-hydroxyisobutyrate dehydrogenase [Source:HGNC Symbol;Acc:HGNC:4907]	protein_coding	36.85
PyrL2n3	SCZ	ENSG00000106052	TAX1BP1	6.26975	0.208178	1.60104	0.112582	0.884023	-5.51193	FALSE	8887	Tax1 binding protein 1 [Source:HGNC Symbol;Acc:HGNC:11575]	protein_coding	36.81
PyrL2n3	SCZ	ENSG00000106066	CPVL	3.05043	0.530335	0.97985	0.32957	0.947307	-5.22761	FALSE	54504	carboxypeptidase vitellogenic like [Source:HGNC Symbol;Acc:HGNC:14399]	protein_coding	41
PyrL2n3	SCZ	ENSG00000106069	CHN2	-1.00746	0.373972	0.286764	0.774923	0.98482	-5.02908	FALSE	1124	chimerin 2 [Source:HGNC Symbol;Acc:HGNC:1944]	protein_coding	42.06
PyrL2n3	SCZ	ENSG00000106070	GRB10	7.54349	0.0327484	0.304273	0.761565	0.982996	-7.08253	FALSE	2887	growth factor receptor bound protein 10 [Source:HGNC Symbol;Acc:HGNC:4564]	protein_coding	45.52
PyrL2n3	SCZ	ENSG00000106077	ABHD11	1.346	0.374735	0.446669	0.656098	0.97508	-5.15506	FALSE	83451	abhydrolase domain containing 11 [Source:HGNC Symbol;Acc:HGNC:16407]	protein_coding	60.02
PyrL2n3	SCZ	ENSG00000106078	COBL	8.49116	-0.111007	-1.42179	0.158259	0.888589	-6.44863	FALSE	23242	cordon-bleu WH2 repeat protein [Source:HGNC Symbol;Acc:HGNC:22199]	protein_coding	43.44
PyrL2n3	SCZ	ENSG00000106080	FKBP14	1.41606	-0.339872	-0.486242	0.62788	0.972804	-5.23963	FALSE	55033	FKBP prolyl isomerase 14 [Source:HGNC Symbol;Acc:HGNC:18625]	protein_coding	38.69
PyrL2n3	SCZ	ENSG00000106086	PLEKHA8	4.99151	-0.456394	-2.27557	0.0250468	0.78228	-3.85058	FALSE	84725	pleckstrin homology domain containing A8 [Source:HGNC Symbol;Acc:HGNC:30037]	protein_coding	39.62
PyrL2n3	SCZ	ENSG00000106089	STX1A	7.41883	-0.0955225	-0.725155	0.470093	0.968403	-6.80838	FALSE	6804	syntaxin 1A [Source:HGNC Symbol;Acc:HGNC:11433]	protein_coding	58.84
PyrL2n3	SCZ	ENSG00000106100	NOD1	4.06169	0.283741	0.908624	0.365775	0.955342	-5.63927	FALSE	10392	nucleotide binding oligomerization domain containing 1 [Source:HGNC Symbol;Acc:HGNC:16390]	protein_coding	46.77
PyrL2n3	SCZ	ENSG00000106105	GARS1	6.10076	0.0138332	0.0989957	0.921344	0.995675	-6.69238	FALSE	2617	glycyl-tRNA synthetase 1 [Source:HGNC Symbol;Acc:HGNC:4162]	protein_coding	38.92
PyrL2n3	SCZ	ENSG00000106113	CRHR2	3.26242	-0.18632	-0.464766	0.643129	0.972849	-5.76357	FALSE	1395	corticotropin releasing hormone receptor 2 [Source:HGNC Symbol;Acc:HGNC:2358]	protein_coding	53.24
PyrL2n3	SCZ	ENSG00000106123	EPHB6	7.3433	0.0492086	0.330855	0.741591	0.981325	-7.01565	FALSE	2051	EPH receptor B6 [Source:HGNC Symbol;Acc:HGNC:3396]	protein_coding	52.35
PyrL2n3	SCZ	ENSG00000106125	MINDY4	-0.132461	-0.972599	-0.954805	0.342023	0.948255	-4.81588	FALSE	84182	MINDY lysine 48 deubiquitinase 4 [Source:HGNC Symbol;Acc:HGNC:21916]	protein_coding	48.22
PyrL2n3	SCZ	ENSG00000106128	GHRHR	-1.27249	1.21914	1.25779	0.211452	0.921961	-4.61255	FALSE	2692	growth hormone releasing hormone receptor [Source:HGNC Symbol;Acc:HGNC:4266]	protein_coding	45.67
PyrL2n3	SCZ	ENSG00000106133	NSUN5P2	-0.0193087	-0.70974	-0.73541	0.463844	0.968201	-4.92821	FALSE		NSUN5 pseudogene 2 [Source:HGNC Symbol;Acc:HGNC:16609]	transcribed_unprocessed_pseudogene	53.44
PyrL2n3	SCZ	ENSG00000106144	CASP2	2.90486	-0.0339191	-0.0710684	0.943488	0.99808	-5.6949	FALSE	835	caspase 2 [Source:HGNC Symbol;Acc:HGNC:1503]	protein_coding	43.43
PyrL2n3	SCZ	ENSG00000106153	CHCHD2	3.7186	-0.0675068	-0.217498	0.828272	0.988909	-5.94735	FALSE	51142	coiled-coil-helix-coiled-coil-helix domain containing 2 [Source:HGNC Symbol;Acc:HGNC:21645]	protein_coding	44.9
PyrL2n3	SCZ	ENSG00000106211	HSPB1	2.91816	1.06312	1.72151	0.0888019	0.866536	-4.37811	FALSE	3315	heat shock protein family B (small) member 1 [Source:HGNC Symbol;Acc:HGNC:5246]	protein_coding	63.65
PyrL2n3	SCZ	ENSG00000106236	NPTX2	5.76854	-0.0913831	-0.284406	0.776933	0.98482	-6.58344	FALSE	4885	neuronal pentraxin 2 [Source:HGNC Symbol;Acc:HGNC:7953]	protein_coding	54.64
PyrL2n3	SCZ	ENSG00000106244	PDAP1	5.35236	0.0970601	0.612184	0.541832	0.969824	-6.2732	FALSE	11333	PDGFA associated protein 1 [Source:HGNC Symbol;Acc:HGNC:14634]	protein_coding	53.84
PyrL2n3	SCZ	ENSG00000106245	BUD31	2.58232	1.19458	2.08773	0.0394126	0.802924	-3.71054	FALSE	8896	BUD31 homolog [Source:HGNC Symbol;Acc:HGNC:29629]	protein_coding	48.46
PyrL2n3	SCZ	ENSG00000106246	PTCD1	-2.79584	2.26096	2.07891	0.0402345	0.802924	-3.79702	FALSE	26024	pentatricopeptide repeat domain 1 [Source:HGNC Symbol;Acc:HGNC:22198]	protein_coding	53.4
PyrL2n3	SCZ	ENSG00000106258	CYP3A5	4.01924	0.42547	1.55397	0.123412	0.884631	-4.89984	FALSE	1577	cytochrome P450 family 3 subfamily A member 5 [Source:HGNC Symbol;Acc:HGNC:2638]	protein_coding	40.47
PyrL2n3	SCZ	ENSG00000106261	ZKSCAN1	6.48922	-0.0370742	-0.285273	0.776036	0.98482	-6.76094	FALSE	7586	zinc finger with KRAB and SCAN domains 1 [Source:HGNC Symbol;Acc:HGNC:13101]	protein_coding	44.83
PyrL2n3	SCZ	ENSG00000106263	EIF3B	5.64768	-0.198729	-1.235	0.219781	0.922417	-5.83066	FALSE	8662	eukaryotic translation initiation factor 3 subunit B [Source:HGNC Symbol;Acc:HGNC:3280]	protein_coding	51.61
PyrL2n3	SCZ	ENSG00000106266	SNX8	4.6949	-0.220776	-0.975902	0.331513	0.947383	-5.79954	FALSE	29886	sorting nexin 8 [Source:HGNC Symbol;Acc:HGNC:14972]	protein_coding	51.46
PyrL2n3	SCZ	ENSG00000106268	NUDT1	-2.77602	0.00783019	0.00675055	0.994628	0.999338	-5.03623	FALSE	4521	nudix hydrolase 1 [Source:HGNC Symbol;Acc:HGNC:8048]	protein_coding	56.76
PyrL2n3	SCZ	ENSG00000106278	PTPRZ1	5.83715	0.0919758	0.472426	0.637672	0.972804	-6.53154	FALSE	5803	protein tyrosine phosphatase receptor type Z1 [Source:HGNC Symbol;Acc:HGNC:9685]	protein_coding	35.6
PyrL2n3	SCZ	ENSG00000106290	TAF6	4.41041	0.25184	1.04579	0.298229	0.946081	-5.61292	FALSE	6878	TATA-box binding protein associated factor 6 [Source:HGNC Symbol;Acc:HGNC:11540]	protein_coding	54.03
PyrL2n3	SCZ	ENSG00000106299	WASL	6.47107	0.115375	0.963164	0.337833	0.947383	-6.35851	FALSE	8976	WASP like actin nucleation promoting factor [Source:HGNC Symbol;Acc:HGNC:12735]	protein_coding	35.41
PyrL2n3	SCZ	ENSG00000106302	HYAL4	-2.86594	0.753441	0.725257	0.470021	0.968403	-4.88382	FALSE	23553	hyaluronidase 4 [Source:HGNC Symbol;Acc:HGNC:5323]	protein_coding	39.21
PyrL2n3	SCZ	ENSG00000106304	SPAM1	-2.923	0.613665	0.598259	0.551046	0.971545	-4.93874	FALSE	6677	sperm adhesion molecule 1 [Source:HGNC Symbol;Acc:HGNC:11217]	protein_coding	36.42
PyrL2n3	SCZ	ENSG00000106305	AIMP2	2.06854	0.0902041	0.173938	0.862273	0.992188	-5.47625	FALSE	7965	aminoacyl tRNA synthetase complex interacting multifunctional protein 2 [Source:HGNC Symbol;Acc:HGNC:20609]	protein_coding	46.93
PyrL2n3	SCZ	ENSG00000106327	TFR2	1.40773	1.25062	1.69764	0.092745	0.867544	-4.21895	FALSE	7036	transferrin receptor 2 [Source:HGNC Symbol;Acc:HGNC:11762]	protein_coding	53.9
PyrL2n3	SCZ	ENSG00000106330	MOSPD3	-0.059026	-1.28605	-1.26175	0.210032	0.92131	-4.60068	FALSE	64598	motile sperm domain containing 3 [Source:HGNC Symbol;Acc:HGNC:25078]	protein_coding	57.23
PyrL2n3	SCZ	ENSG00000106341	PPP1R17	0.189233	-1.96128	-2.13768	0.0350276	0.789381	-3.64102	FALSE	10842	protein phosphatase 1 regulatory subunit 17 [Source:HGNC Symbol;Acc:HGNC:16973]	protein_coding	40.62
PyrL2n3	SCZ	ENSG00000106344	RBM28	5.31714	0.110159	0.647368	0.518906	0.969036	-6.27742	FALSE	55131	RNA binding motif protein 28 [Source:HGNC Symbol;Acc:HGNC:21863]	protein_coding	43.22
PyrL2n3	SCZ	ENSG00000106346	USP42	4.92164	-0.144569	-0.70551	0.482164	0.968656	-6.09075	FALSE	84132	ubiquitin specific peptidase 42 [Source:HGNC Symbol;Acc:HGNC:20068]	protein_coding	45.54
PyrL2n3	SCZ	ENSG00000106348	IMPDH1	4.17287	0.325696	1.13277	0.260073	0.934873	-5.45971	FALSE	3614	inosine monophosphate dehydrogenase 1 [Source:HGNC Symbol;Acc:HGNC:6052]	protein_coding	57.06
PyrL2n3	SCZ	ENSG00000106351	AGFG2	4.17495	0.289884	1.1605	0.24866	0.929579	-5.44012	FALSE	3268	ArfGAP with FG repeats 2 [Source:HGNC Symbol;Acc:HGNC:5177]	protein_coding	49.83
PyrL2n3	SCZ	ENSG00000106355	LSM5	1.52548	-0.599827	-0.991671	0.323798	0.946975	-5.03831	FALSE	23658	LSM5 homolog, U6 small nuclear RNA and mRNA degradation associated [Source:HGNC Symbol;Acc:HGNC:17162]	protein_coding	39.74
PyrL2n3	SCZ	ENSG00000106366	SERPINE1	-3.26517	0.566131	0.538647	0.59135	0.972804	-4.9457	FALSE	5054	serpin family E member 1 [Source:HGNC Symbol;Acc:HGNC:8583]	protein_coding	50.41
PyrL2n3	SCZ	ENSG00000106367	AP1S1	4.80344	0.00501928	0.0226271	0.981994	0.999322	-6.24287	FALSE	1174	adaptor related protein complex 1 subunit sigma 1 [Source:HGNC Symbol;Acc:HGNC:559]	protein_coding	54.71
PyrL2n3	SCZ	ENSG00000106392	C1GALT1	5.70794	0.00779905	0.0421976	0.966427	0.998935	-6.58387	FALSE	56913	core 1 synthase, glycoprotein-N-acetylgalactosamine 3-beta-galactosyltransferase 1 [Source:HGNC Symbol;Acc:HGNC:24337]	protein_coding	37.34
PyrL2n3	SCZ	ENSG00000106397	PLOD3	2.49372	0.13628	0.297985	0.766345	0.983324	-5.53334	FALSE	8985	procollagen-lysine,2-oxoglutarate 5-dioxygenase 3 [Source:HGNC Symbol;Acc:HGNC:9083]	protein_coding	58.5
PyrL2n3	SCZ	ENSG00000106399	RPA3	-1.0269	-0.710821	-0.627116	0.53204	0.969604	-4.94108	FALSE	6119	replication protein A3 [Source:HGNC Symbol;Acc:HGNC:10291]	protein_coding	37.19
PyrL2n3	SCZ	ENSG00000106400	ZNHIT1	1.572	-0.139043	-0.19687	0.844337	0.990285	-5.32557	FALSE	10467	zinc finger HIT-type containing 1 [Source:HGNC Symbol;Acc:HGNC:21688]	protein_coding	53.97
PyrL2n3	SCZ	ENSG00000106404	CLDN15	-0.748019	-1.70442	-1.87349	0.0639775	0.84057	-3.98796	FALSE	24146	claudin 15 [Source:HGNC Symbol;Acc:HGNC:2036]	protein_coding	59.59
PyrL2n3	SCZ	ENSG00000106415	GLCCI1	5.74509	0.121626	0.810862	0.419407	0.963357	-6.29615	FALSE	113263	glucocorticoid induced 1 [Source:HGNC Symbol;Acc:HGNC:18713]	protein_coding	36.7
PyrL2n3	SCZ	ENSG00000106443	PHF14	7.30678	0.219191	2.29506	0.0238598	0.78228	-4.49931	FALSE	9678	PHD finger protein 14 [Source:HGNC Symbol;Acc:HGNC:22203]	protein_coding	34.85
PyrL2n3	SCZ	ENSG00000106459	NRF1	6.36158	0.0192965	0.162347	0.871367	0.992881	-6.79242	FALSE	4899	nuclear respiratory factor 1 [Source:HGNC Symbol;Acc:HGNC:7996]	protein_coding	41.14
PyrL2n3	SCZ	ENSG00000106460	TMEM106B	5.1756	-0.0321316	-0.165187	0.869137	0.992737	-6.38996	FALSE	54664	transmembrane protein 106B [Source:HGNC Symbol;Acc:HGNC:22407]	protein_coding	34.58
PyrL2n3	SCZ	ENSG00000106462	EZH2	1.87464	0.479751	0.733832	0.464801	0.968403	-5.17602	FALSE	2146	enhancer of zeste 2 polycomb repressive complex 2 subunit [Source:HGNC Symbol;Acc:HGNC:3527]	protein_coding	39.19
PyrL2n3	SCZ	ENSG00000106477	CEP41	4.14899	-0.0403724	-0.151359	0.880003	0.993019	-6.02267	FALSE	95681	centrosomal protein 41 [Source:HGNC Symbol;Acc:HGNC:12370]	protein_coding	39.96
PyrL2n3	SCZ	ENSG00000106479	ZNF862	4.76718	-0.118325	-0.524103	0.601389	0.972804	-6.14494	FALSE	643641	zinc finger protein 862 [Source:HGNC Symbol;Acc:HGNC:34519]	protein_coding	48.91
PyrL2n3	SCZ	ENSG00000106483	SFRP4	3.58641	-0.166826	-0.418647	0.676389	0.979171	-5.82718	FALSE	6424	secreted frizzled related protein 4 [Source:HGNC Symbol;Acc:HGNC:10778]	protein_coding	39.07
PyrL2n3	SCZ	ENSG00000106484	MEST	6.04484	-0.0255935	-0.161878	0.871735	0.992881	-6.67695	FALSE	4232	mesoderm specific transcript [Source:HGNC Symbol;Acc:HGNC:7028]	protein_coding	44.95
PyrL2n3	SCZ	ENSG00000106511	MEOX2	-0.439954	0.218731	0.263158	0.792981	0.986427	-5.19279	FALSE	4223	mesenchyme homeobox 2 [Source:HGNC Symbol;Acc:HGNC:7014]	protein_coding	34.82
PyrL2n3	SCZ	ENSG00000106524	ANKMY2	5.18597	-0.151026	-0.809334	0.420281	0.963357	-6.13599	FALSE	57037	ankyrin repeat and MYND domain containing 2 [Source:HGNC Symbol;Acc:HGNC:25370]	protein_coding	38.01
PyrL2n3	SCZ	ENSG00000106526	ACTR3C	3.95602	-0.454951	-1.60815	0.111015	0.884023	-4.77805	FALSE	653857	actin related protein 3C [Source:HGNC Symbol;Acc:HGNC:37282]	protein_coding	43.31
PyrL2n3	SCZ	ENSG00000106536	POU6F2	7.06039	-0.428645	-1.12762	0.26332	0.93549	-6.35787	FALSE	11281	POU class 6 homeobox 2 [Source:HGNC Symbol;Acc:HGNC:21694]	protein_coding	39.45
PyrL2n3	SCZ	ENSG00000106537	TSPAN13	5.49007	-0.0991624	-0.538442	0.591491	0.972804	-6.38466	FALSE	27075	tetraspanin 13 [Source:HGNC Symbol;Acc:HGNC:21643]	protein_coding	39.01
PyrL2n3	SCZ	ENSG00000106541	AGR2	-2.1091	0.274083	0.2537	0.800258	0.987792	-5.04942	FALSE	10551	anterior gradient 2, protein disulphide isomerase family member [Source:HGNC Symbol;Acc:HGNC:328]	protein_coding	38.42
PyrL2n3	SCZ	ENSG00000106546	AHR	2.11712	1.13164	1.66358	0.0993881	0.873749	-4.30079	FALSE	196	aryl hydrocarbon receptor [Source:HGNC Symbol;Acc:HGNC:348]	protein_coding	36.63
PyrL2n3	SCZ	ENSG00000106554	CHCHD3	7.18208	-0.0604715	-0.568658	0.570888	0.972376	-6.88028	FALSE	54927	coiled-coil-helix-coiled-coil-helix domain containing 3 [Source:HGNC Symbol;Acc:HGNC:21906]	protein_coding	39.02
PyrL2n3	SCZ	ENSG00000106565	TMEM176B	-3.34921	-0.46508	-0.424772	0.671933	0.978311	-4.98165	FALSE	28959	transmembrane protein 176B [Source:HGNC Symbol;Acc:HGNC:29596]	protein_coding	51.68
PyrL2n3	SCZ	ENSG00000106571	GLI3	3.28455	0.182432	0.506541	0.613614	0.972804	-5.76713	FALSE	2737	GLI family zinc finger 3 [Source:HGNC Symbol;Acc:HGNC:4319]	protein_coding	41.7
PyrL2n3	SCZ	ENSG00000106588	PSMA2	-2.61077	-0.345559	-0.31552	0.753037	0.981325	-5.00781	FALSE	5683	proteasome 20S subunit alpha 2 [Source:HGNC Symbol;Acc:HGNC:9531]	protein_coding	38.26
PyrL2n3	SCZ	ENSG00000106591	MRPL32	3.02065	0.458114	1.16509	0.246809	0.929579	-5.11611	FALSE	64983	mitochondrial ribosomal protein L32 [Source:HGNC Symbol;Acc:HGNC:14035]	protein_coding	40.68
PyrL2n3	SCZ	ENSG00000106603	COA1	5.88358	0.187537	1.3366	0.184445	0.907526	-5.771	FALSE	55744	cytochrome c oxidase assembly factor 1 [Source:HGNC Symbol;Acc:HGNC:21868]	protein_coding	40.39
PyrL2n3	SCZ	ENSG00000106605	BLVRA	3.92336	-0.511443	-1.79022	0.0765024	0.848113	-4.50101	FALSE	644	biliverdin reductase A [Source:HGNC Symbol;Acc:HGNC:1062]	protein_coding	44.31
PyrL2n3	SCZ	ENSG00000106608	URGCP	5.48679	0.00373396	0.0234346	0.981351	0.999322	-6.52377	FALSE	55665	upregulator of cell proliferation [Source:HGNC Symbol;Acc:HGNC:30890]	protein_coding	45.69
PyrL2n3	SCZ	ENSG00000106609	TMEM248	5.65102	0.00839693	0.0572254	0.954482	0.998206	-6.55961	FALSE	55069	transmembrane protein 248 [Source:HGNC Symbol;Acc:HGNC:25476]	protein_coding	44.8
PyrL2n3	SCZ	ENSG00000106610	STAG3L4	5.29294	0.037158	0.207504	0.836046	0.988909	-6.4443	FALSE		stromal antigen 3-like 4 (pseudogene) [Source:HGNC Symbol;Acc:HGNC:33887]	transcribed_unprocessed_pseudogene	46.31
PyrL2n3	SCZ	ENSG00000106615	RHEB	5.95745	-0.117058	-0.795908	0.428007	0.963357	-6.35457	FALSE	6009	Ras homolog, mTORC1 binding [Source:HGNC Symbol;Acc:HGNC:10011]	protein_coding	42
PyrL2n3	SCZ	ENSG00000106617	PRKAG2	8.97121	-0.0629898	-0.52257	0.602916	0.972804	-7.5024	FALSE	51422	protein kinase AMP-activated non-catalytic subunit gamma 2 [Source:HGNC Symbol;Acc:HGNC:9386]	protein_coding	48.91
PyrL2n3	SCZ	ENSG00000106624	AEBP1	-1.14891	-2.68833	-2.29101	0.0241019	0.78228	-3.50226	FALSE	165	AE binding protein 1 [Source:HGNC Symbol;Acc:HGNC:303]	protein_coding	62.7
PyrL2n3	SCZ	ENSG00000106628	POLD2	3.04996	-0.596603	-1.34851	0.180599	0.907507	-4.93429	FALSE	5425	DNA polymerase delta 2, accessory subunit [Source:HGNC Symbol;Acc:HGNC:9176]	protein_coding	55.25
PyrL2n3	SCZ	ENSG00000106633	GCK	0.203026	-0.162785	-0.177966	0.859116	0.991725	-5.17446	FALSE	2645	glucokinase [Source:HGNC Symbol;Acc:HGNC:4195]	protein_coding	49.87
PyrL2n3	SCZ	ENSG00000106635	BCL7B	5.4666	-0.11196	-0.676227	0.500487	0.968656	-6.27571	FALSE	9275	BAF chromatin remodeling complex subunit BCL7B [Source:HGNC Symbol;Acc:HGNC:1005]	protein_coding	48.7
PyrL2n3	SCZ	ENSG00000106636	YKT6	4.86535	-0.201475	-0.944785	0.347089	0.95186	-5.88817	FALSE	10652	YKT6 v-SNARE homolog [Source:HGNC Symbol;Acc:HGNC:16959]	protein_coding	48.13
PyrL2n3	SCZ	ENSG00000106638	TBL2	2.62496	-0.259524	-0.619995	0.536698	0.969824	-5.45998	FALSE	26608	transducin beta like 2 [Source:HGNC Symbol;Acc:HGNC:11586]	protein_coding	52.18
PyrL2n3	SCZ	ENSG00000106648	GALNTL5	-0.628603	-1.21146	-1.13829	0.257771	0.933304	-4.71144	FALSE	168391	polypeptide N-acetylgalactosaminyltransferase like 5 [Source:HGNC Symbol;Acc:HGNC:21725]	protein_coding	42.38
PyrL2n3	SCZ	ENSG00000106665	CLIP2	7.65302	0.0736983	0.814031	0.417599	0.963149	-6.83928	FALSE	7461	CAP-Gly domain containing linker protein 2 [Source:HGNC Symbol;Acc:HGNC:2586]	protein_coding	52.07
PyrL2n3	SCZ	ENSG00000106682	EIF4H	6.26715	0.00613778	0.0439639	0.965023	0.998504	-6.72606	FALSE	7458	eukaryotic translation initiation factor 4H [Source:HGNC Symbol;Acc:HGNC:12741]	protein_coding	45.4
PyrL2n3	SCZ	ENSG00000106683	LIMK1	5.93218	0.160574	0.941786	0.348615	0.95186	-6.19968	FALSE	3984	LIM domain kinase 1 [Source:HGNC Symbol;Acc:HGNC:6613]	protein_coding	54.59
PyrL2n3	SCZ	ENSG00000106686	SPATA6L	4.93233	0.113539	0.434471	0.664901	0.975674	-6.26752	FALSE	55064	spermatogenesis associated 6 like [Source:HGNC Symbol;Acc:HGNC:25472]	protein_coding	41.45
PyrL2n3	SCZ	ENSG00000106688	SLC1A1	5.99856	0.0682982	0.43865	0.66188	0.97508	-6.59313	FALSE	6505	solute carrier family 1 member 1 [Source:HGNC Symbol;Acc:HGNC:10939]	protein_coding	42.11
PyrL2n3	SCZ	ENSG00000106689	LHX2	5.54056	-0.148641	-0.919304	0.360191	0.954545	-6.09669	FALSE	9355	LIM homeobox 2 [Source:HGNC Symbol;Acc:HGNC:6594]	protein_coding	51.83
PyrL2n3	SCZ	ENSG00000106692	FKTN	5.08428	0.0358162	0.180228	0.857345	0.991583	-6.40727	FALSE	2218	fukutin [Source:HGNC Symbol;Acc:HGNC:3622]	protein_coding	37.95
PyrL2n3	SCZ	ENSG00000106701	FSD1L	6.08427	0.108818	0.795512	0.428236	0.963357	-6.38665	FALSE	83856	fibronectin type III and SPRY domain containing 1 like [Source:HGNC Symbol;Acc:HGNC:13753]	protein_coding	37.37
PyrL2n3	SCZ	ENSG00000106714	CNTNAP3	3.1613	0.508711	0.958113	0.34072	0.947808	-5.393	FALSE	79937	contactin associated protein family member 3 [Source:HGNC Symbol;Acc:HGNC:13834]	protein_coding	38.09
PyrL2n3	SCZ	ENSG00000106723	SPIN1	7.28679	-0.0395371	-0.471192	0.63855	0.972804	-6.96136	FALSE	10927	spindlin 1 [Source:HGNC Symbol;Acc:HGNC:11243]	protein_coding	41.25
PyrL2n3	SCZ	ENSG00000106733	NMRK1	3.90006	-0.0671552	-0.16714	0.867604	0.992702	-5.89604	FALSE	54981	nicotinamide riboside kinase 1 [Source:HGNC Symbol;Acc:HGNC:26057]	protein_coding	40.5
PyrL2n3	SCZ	ENSG00000106771	TMEM245	6.73467	-0.0812826	-0.701608	0.484585	0.968656	-6.64481	FALSE	23731	transmembrane protein 245 [Source:HGNC Symbol;Acc:HGNC:1363]	protein_coding	39.52
PyrL2n3	SCZ	ENSG00000106772	PRUNE2	7.37045	-0.0292371	-0.118754	0.905809	0.994525	-7.07946	FALSE	158471	prune homolog 2 with BCH domain [Source:HGNC Symbol;Acc:HGNC:25209]	protein_coding	41.04
PyrL2n3	SCZ	ENSG00000106780	MEGF9	6.73976	0.131837	1.14027	0.25695	0.933259	-6.24196	FALSE	1955	multiple EGF like domains 9 [Source:HGNC Symbol;Acc:HGNC:3234]	protein_coding	38.18
PyrL2n3	SCZ	ENSG00000106785	TRIM14	2.50131	-0.380568	-0.738998	0.461672	0.967482	-5.38646	FALSE	9830	tripartite motif containing 14 [Source:HGNC Symbol;Acc:HGNC:16283]	protein_coding	46.68
PyrL2n3	SCZ	ENSG00000106789	CORO2A	3.24651	-0.439804	-0.931881	0.353686	0.952634	-5.33556	FALSE	7464	coronin 2A [Source:HGNC Symbol;Acc:HGNC:2255]	protein_coding	49.15
PyrL2n3	SCZ	ENSG00000106799	TGFBR1	1.5081	1.15885	1.4374	0.153787	0.888589	-4.54727	FALSE	7046	transforming growth factor beta receptor 1 [Source:HGNC Symbol;Acc:HGNC:11772]	protein_coding	39.03
PyrL2n3	SCZ	ENSG00000106803	SEC61B	0.804711	1.2056	1.88591	0.0622644	0.84057	-3.97779	FALSE	10952	SEC61 translocon subunit beta [Source:HGNC Symbol;Acc:HGNC:16993]	protein_coding	42.24
PyrL2n3	SCZ	ENSG00000106804	C5	2.19763	-1.73008	-3.16382	0.00207344	0.600821	-1.53332	FALSE	727	complement C5 [Source:HGNC Symbol;Acc:HGNC:1331]	protein_coding	39.35
PyrL2n3	SCZ	ENSG00000106809	OGN	-3.23721	-0.335467	-0.312915	0.75501	0.981325	-5.00196	FALSE	4969	osteoglycin [Source:HGNC Symbol;Acc:HGNC:8126]	protein_coding	36.68
PyrL2n3	SCZ	ENSG00000106823	ECM2	-2.084	1.01686	0.917526	0.361117	0.954545	-4.79861	FALSE	1842	extracellular matrix protein 2 [Source:HGNC Symbol;Acc:HGNC:3154]	protein_coding	38.89
PyrL2n3	SCZ	ENSG00000106829	TLE4	5.5834	0.207858	0.953269	0.342796	0.948843	-6.09364	FALSE	7091	TLE family member 4, transcriptional corepressor [Source:HGNC Symbol;Acc:HGNC:11840]	protein_coding	39.28
PyrL2n3	SCZ	ENSG00000106852	LHX6	0.676651	0.469291	0.554738	0.580336	0.972482	-5.08833	FALSE	26468	LIM homeobox 6 [Source:HGNC Symbol;Acc:HGNC:21735]	protein_coding	54.23
PyrL2n3	SCZ	ENSG00000106853	PTGR1	3.60698	0.355885	1.07585	0.284631	0.942799	-5.31847	FALSE	22949	prostaglandin reductase 1 [Source:HGNC Symbol;Acc:HGNC:18429]	protein_coding	43.26
PyrL2n3	SCZ	ENSG00000106868	SUSD1	6.25915	-0.225637	-1.60142	0.112499	0.884023	-5.46862	FALSE	64420	sushi domain containing 1 [Source:HGNC Symbol;Acc:HGNC:25413]	protein_coding	42.75
PyrL2n3	SCZ	ENSG00000106927	AMBP	-2.65647	-0.643509	-0.591225	0.555729	0.971545	-4.9512	FALSE	259	alpha-1-microglobulin/bikunin precursor [Source:HGNC Symbol;Acc:HGNC:453]	protein_coding	49.37
PyrL2n3	SCZ	ENSG00000106948	AKNA	4.26213	-0.320204	-1.23836	0.218537	0.922417	-5.34545	FALSE	80709	AT-hook transcription factor [Source:HGNC Symbol;Acc:HGNC:24108]	protein_coding	50.65
PyrL2n3	SCZ	ENSG00000106976	DNM1	9.92279	-0.0257833	-0.492441	0.62354	0.972804	-7.88502	FALSE	1759	dynamin 1 [Source:HGNC Symbol;Acc:HGNC:2972]	protein_coding	54.26
PyrL2n3	SCZ	ENSG00000106991	ENG	-1.13935	-0.599484	-0.556025	0.57946	0.972482	-4.96642	FALSE	2022	endoglin [Source:HGNC Symbol;Acc:HGNC:3349]	protein_coding	53.14
PyrL2n3	SCZ	ENSG00000106992	AK1	-0.965894	0.5322	0.502446	0.61648	0.972804	-4.97723	FALSE	203	adenylate kinase 1 [Source:HGNC Symbol;Acc:HGNC:361]	protein_coding	60.13
PyrL2n3	SCZ	ENSG00000106993	CDC37L1	4.54376	0.675481	2.79143	0.00630756	0.618548	-2.55334	FALSE	55664	cell division cycle 37 like 1, HSP90 cochaperone [Source:HGNC Symbol;Acc:HGNC:17179]	protein_coding	36.8
PyrL2n3	SCZ	ENSG00000107020	PLGRKT	4.59715	-0.298663	-1.31301	0.192244	0.909509	-5.38135	FALSE	55848	plasminogen receptor with a C-terminal lysine [Source:HGNC Symbol;Acc:HGNC:23633]	protein_coding	39.9
PyrL2n3	SCZ	ENSG00000107021	TBC1D13	4.58121	-0.188512	-0.793896	0.429172	0.963357	-5.91423	FALSE	54662	TBC1 domain family member 13 [Source:HGNC Symbol;Acc:HGNC:25571]	protein_coding	52.05
PyrL2n3	SCZ	ENSG00000107036	RIC1	5.80406	-0.138145	-0.989476	0.324864	0.946975	-6.1242	FALSE	57589	RIC1 homolog, RAB6A GEF complex partner 1 [Source:HGNC Symbol;Acc:HGNC:17686]	protein_coding	37.47
PyrL2n3	SCZ	ENSG00000107077	KDM4C	7.42714	0.0728634	0.807798	0.421161	0.963357	-6.77782	FALSE	23081	lysine demethylase 4C [Source:HGNC Symbol;Acc:HGNC:17071]	protein_coding	40.37
PyrL2n3	SCZ	ENSG00000107099	DOCK8	2.9089	-0.337093	-0.736812	0.462995	0.968201	-5.53716	FALSE	81704	dedicator of cytokinesis 8 [Source:HGNC Symbol;Acc:HGNC:19191]	protein_coding	41.5
PyrL2n3	SCZ	ENSG00000107104	KANK1	4.40201	-0.139108	-0.530977	0.596634	0.972804	-5.99419	FALSE	23189	KN motif and ankyrin repeat domains 1 [Source:HGNC Symbol;Acc:HGNC:19309]	protein_coding	42.03
PyrL2n3	SCZ	ENSG00000107105	ELAVL2	6.64703	-0.0500379	-0.312613	0.755239	0.981325	-6.82563	FALSE	1993	ELAV like RNA binding protein 2 [Source:HGNC Symbol;Acc:HGNC:3313]	protein_coding	38.63
PyrL2n3	SCZ	ENSG00000107130	NCS1	7.74171	-0.0371795	-0.394481	0.694082	0.981325	-7.12229	FALSE	23413	neuronal calcium sensor 1 [Source:HGNC Symbol;Acc:HGNC:3953]	protein_coding	54.78
PyrL2n3	SCZ	ENSG00000107140	TESK1	4.1311	0.192573	0.721466	0.472339	0.968403	-5.85497	FALSE	7016	testis associated actin remodelling kinase 1 [Source:HGNC Symbol;Acc:HGNC:11731]	protein_coding	59.33
PyrL2n3	SCZ	ENSG00000107147	KCNT1	7.93226	-0.157853	-1.31722	0.191245	0.908038	-6.38148	FALSE	57582	potassium sodium-activated channel subfamily T member 1 [Source:HGNC Symbol;Acc:HGNC:18865]	protein_coding	61.61
PyrL2n3	SCZ	ENSG00000107164	FUBP3	6.24889	-0.11668	-0.795501	0.428243	0.963357	-6.42039	FALSE	8939	far upstream element binding protein 3 [Source:HGNC Symbol;Acc:HGNC:4005]	protein_coding	47.12
PyrL2n3	SCZ	ENSG00000107165	TYRP1	-1.79161	2.30371	2.17318	0.0321738	0.783783	-3.67853	FALSE	7306	tyrosinase related protein 1 [Source:HGNC Symbol;Acc:HGNC:12450]	protein_coding	34.54
PyrL2n3	SCZ	ENSG00000107175	CREB3	2.76569	0.444617	0.944556	0.347206	0.95186	-5.27017	FALSE	10488	cAMP responsive element binding protein 3 [Source:HGNC Symbol;Acc:HGNC:2347]	protein_coding	48.05
PyrL2n3	SCZ	ENSG00000107185	RGP1	5.25325	-0.416366	-2.33448	0.021609	0.782059	-3.8172	FALSE	9827	RGP1 homolog, RAB6A GEF complex partner 1 [Source:HGNC Symbol;Acc:HGNC:21965]	protein_coding	52.56
PyrL2n3	SCZ	ENSG00000107186	MPDZ	7.8877	-0.100196	-1.09185	0.277571	0.941748	-6.64937	FALSE	8777	multiple PDZ domain crumbs cell polarity complex component [Source:HGNC Symbol;Acc:HGNC:7208]	protein_coding	35.84
PyrL2n3	SCZ	ENSG00000107201	DDX58	3.15309	0.62342	1.41372	0.16061	0.888589	-4.80633	FALSE	23586	DExD/H-box helicase 58 [Source:HGNC Symbol;Acc:HGNC:19102]	protein_coding	39.59
PyrL2n3	SCZ	ENSG00000107223	EDF1	4.84395	0.0468914	0.221533	0.825138	0.988868	-6.2566	FALSE	8721	endothelial differentiation related factor 1 [Source:HGNC Symbol;Acc:HGNC:3164]	protein_coding	57.83
PyrL2n3	SCZ	ENSG00000107242	PIP5K1B	5.8876	0.044207	0.182105	0.855986	0.99103	-6.6612	FALSE	8395	phosphatidylinositol-4-phosphate 5-kinase type 1 beta [Source:HGNC Symbol;Acc:HGNC:8995]	protein_coding	40.24
PyrL2n3	SCZ	ENSG00000107249	GLIS3	7.37506	-0.310744	-1.04692	0.298726	0.946466	-6.55913	FALSE	169792	GLIS family zinc finger 3 [Source:HGNC Symbol;Acc:HGNC:28510]	protein_coding	40.19
PyrL2n3	SCZ	ENSG00000107262	BAG1	3.88125	-0.367448	-1.37287	0.172923	0.8989	-5.08802	FALSE	573	BAG cochaperone 1 [Source:HGNC Symbol;Acc:HGNC:937]	protein_coding	46.54
PyrL2n3	SCZ	ENSG00000107263	RAPGEF1	7.471	-0.141659	-1.43845	0.153489	0.888589	-6.07862	FALSE	2889	Rap guanine nucleotide exchange factor 1 [Source:HGNC Symbol;Acc:HGNC:4568]	protein_coding	48.49
PyrL2n3	SCZ	ENSG00000107281	NPDC1	6.65176	-0.243995	-1.81498	0.0725822	0.848113	-5.2374	FALSE	56654	neural proliferation, differentiation and control 1 [Source:HGNC Symbol;Acc:HGNC:7899]	protein_coding	65.82
PyrL2n3	SCZ	ENSG00000107282	APBA1	8.19128	-0.0331193	-0.403392	0.687538	0.981261	-7.25834	FALSE	320	amyloid beta precursor protein binding family A member 1 [Source:HGNC Symbol;Acc:HGNC:578]	protein_coding	41.45
PyrL2n3	SCZ	ENSG00000107290	SETX	6.73206	-0.109624	-0.973099	0.332897	0.947383	-6.42547	FALSE	23064	senataxin [Source:HGNC Symbol;Acc:HGNC:445]	protein_coding	41
PyrL2n3	SCZ	ENSG00000107295	SH3GL2	8.82502	0.113317	1.45436	0.149037	0.887788	-6.53046	FALSE	6456	SH3 domain containing GRB2 like 2, endophilin A1 [Source:HGNC Symbol;Acc:HGNC:10831]	protein_coding	38.98
PyrL2n3	SCZ	ENSG00000107317	PTGDS	2.52115	-0.108509	-0.238927	0.81166	0.988805	-5.57246	FALSE	5730	prostaglandin D2 synthase [Source:HGNC Symbol;Acc:HGNC:9592]	protein_coding	66.35
PyrL2n3	SCZ	ENSG00000107331	ABCA2	8.04234	0.0164806	0.182542	0.855534	0.990976	-7.26746	FALSE	20	ATP binding cassette subfamily A member 2 [Source:HGNC Symbol;Acc:HGNC:32]	protein_coding	66.66
PyrL2n3	SCZ	ENSG00000107338	SHB	-3.36669	-1.58509	-1.47674	0.142949	0.887788	-4.40029	FALSE	6461	SH2 domain containing adaptor protein B [Source:HGNC Symbol;Acc:HGNC:10838]	protein_coding	51
PyrL2n3	SCZ	ENSG00000107341	UBE2R2	6.12425	-0.0656253	-0.565949	0.572721	0.972376	-6.552	FALSE	54926	ubiquitin conjugating enzyme E2 R2 [Source:HGNC Symbol;Acc:HGNC:19907]	protein_coding	42.25
PyrL2n3	SCZ	ENSG00000107362	ABHD17B	3.89979	-0.0118495	-0.03766	0.970035	0.999088	-5.97321	FALSE	51104	abhydrolase domain containing 17B, depalmitoylase [Source:HGNC Symbol;Acc:HGNC:24278]	protein_coding	38.14
PyrL2n3	SCZ	ENSG00000107371	EXOSC3	1.63551	0.352617	0.453611	0.65111	0.974884	-5.25712	FALSE	51010	exosome component 3 [Source:HGNC Symbol;Acc:HGNC:17944]	protein_coding	40.9
PyrL2n3	SCZ	ENSG00000107372	ZFAND5	6.01805	0.00689326	0.0480543	0.961771	0.99845	-6.69542	FALSE	7763	zinc finger AN1-type containing 5 [Source:HGNC Symbol;Acc:HGNC:13008]	protein_coding	39.89
PyrL2n3	SCZ	ENSG00000107404	DVL1	5.09109	-0.102335	-0.504189	0.615259	0.972804	-6.20612	FALSE	1855	dishevelled segment polarity protein 1 [Source:HGNC Symbol;Acc:HGNC:3084]	protein_coding	66.32
PyrL2n3	SCZ	ENSG00000107438	PDLIM1	-2.61865	-0.338988	-0.321394	0.748596	0.981325	-5.0306	FALSE	9124	PDZ and LIM domain 1 [Source:HGNC Symbol;Acc:HGNC:2067]	protein_coding	43.73
PyrL2n3	SCZ	ENSG00000107443	CCNJ	-1.23431	-1.06138	-0.904326	0.368038	0.955901	-4.8167	FALSE	54619	cyclin J [Source:HGNC Symbol;Acc:HGNC:23434]	protein_coding	39.76
PyrL2n3	SCZ	ENSG00000107518	ATRNL1	10.3041	-0.0994009	-0.923844	0.358732	0.954545	-7.77427	FALSE	26033	attractin like 1 [Source:HGNC Symbol;Acc:HGNC:29063]	protein_coding	35.41
PyrL2n3	SCZ	ENSG00000107521	HPS1	4.48812	-0.0662223	-0.260857	0.79475	0.986558	-6.12574	FALSE	3257	HPS1 biogenesis of lysosomal organelles complex 3 subunit 1 [Source:HGNC Symbol;Acc:HGNC:5163]	protein_coding	49.86
PyrL2n3	SCZ	ENSG00000107537	PHYH	1.75699	0.321041	0.499073	0.618845	0.972804	-5.28159	FALSE	5264	phytanoyl-CoA 2-hydroxylase [Source:HGNC Symbol;Acc:HGNC:8940]	protein_coding	46.07
PyrL2n3	SCZ	ENSG00000107551	RASSF4	4.01533	0.241958	0.604894	0.546646	0.970901	-5.78447	FALSE	83937	Ras association domain family member 4 [Source:HGNC Symbol;Acc:HGNC:20793]	protein_coding	53.37
PyrL2n3	SCZ	ENSG00000107554	DNMBP	4.44782	-0.115227	-0.502239	0.616624	0.972804	-6.11179	FALSE	23268	dynamin binding protein [Source:HGNC Symbol;Acc:HGNC:30373]	protein_coding	43.71
PyrL2n3	SCZ	ENSG00000107560	RAB11FIP2	5.05446	0.146267	0.789564	0.431686	0.963357	-6.08614	FALSE	22841	RAB11 family interacting protein 2 [Source:HGNC Symbol;Acc:HGNC:29152]	protein_coding	35.75
PyrL2n3	SCZ	ENSG00000107562	CXCL12	-2.63732	-1.97895	-1.75319	0.0826923	0.856897	-4.14398	FALSE	6387	C-X-C motif chemokine ligand 12 [Source:HGNC Symbol;Acc:HGNC:10672]	protein_coding	52.37
PyrL2n3	SCZ	ENSG00000107566	ERLIN1	3.91228	-0.12062	-0.435126	0.664427	0.975365	-5.93867	FALSE	10613	ER lipid raft associated 1 [Source:HGNC Symbol;Acc:HGNC:16947]	protein_coding	38.15
PyrL2n3	SCZ	ENSG00000107581	EIF3A	6.60584	-0.115441	-0.992797	0.323251	0.946975	-6.33663	FALSE	8661	eukaryotic translation initiation factor 3 subunit A [Source:HGNC Symbol;Acc:HGNC:3271]	protein_coding	41.68
PyrL2n3	SCZ	ENSG00000107593	PKD2L1	0.394639	1.00058	0.991432	0.323913	0.946975	-4.83865	FALSE	9033	polycystin 2 like 1, transient receptor potential cation channel [Source:HGNC Symbol;Acc:HGNC:9011]	protein_coding	44.95
PyrL2n3	SCZ	ENSG00000107611	CUBN	3.2729	0.959768	2.27749	0.0249277	0.78228	-3.43967	FALSE	8029	cubilin [Source:HGNC Symbol;Acc:HGNC:2548]	protein_coding	39.49
PyrL2n3	SCZ	ENSG00000107614	TRDMT1	2.65941	1.0862	2.07071	0.0410115	0.802924	-3.75384	FALSE	1787	tRNA aspartic acid methyltransferase 1 [Source:HGNC Symbol;Acc:HGNC:2977]	protein_coding	36.91
PyrL2n3	SCZ	ENSG00000107625	DDX50	4.26582	-0.496024	-1.73415	0.0860326	0.862727	-4.66473	FALSE	79009	DExD-box helicase 50 [Source:HGNC Symbol;Acc:HGNC:17906]	protein_coding	40.32
PyrL2n3	SCZ	ENSG00000107643	MAPK8	7.52619	-0.0288476	-0.33969	0.734816	0.981325	-7.07518	FALSE	5599	mitogen-activated protein kinase 8 [Source:HGNC Symbol;Acc:HGNC:6881]	protein_coding	37.34
PyrL2n3	SCZ	ENSG00000107651	SEC23IP	4.86287	0.385976	1.98527	0.0499055	0.827488	-4.43401	FALSE	11196	SEC23 interacting protein [Source:HGNC Symbol;Acc:HGNC:17018]	protein_coding	40.11
PyrL2n3	SCZ	ENSG00000107669	ATE1	6.61586	-0.102355	-0.868014	0.387505	0.957242	-6.48448	FALSE	11101	arginyltransferase 1 [Source:HGNC Symbol;Acc:HGNC:782]	protein_coding	39.73
PyrL2n3	SCZ	ENSG00000107672	NSMCE4A	1.51337	-0.0903577	-0.116035	0.907862	0.994724	-5.30964	FALSE	54780	NSE4 homolog A, SMC5-SMC6 complex component [Source:HGNC Symbol;Acc:HGNC:25935]	protein_coding	43.85
PyrL2n3	SCZ	ENSG00000107679	PLEKHA1	6.47708	0.217644	1.53785	0.127304	0.885474	-5.68101	FALSE	59338	pleckstrin homology domain containing A1 [Source:HGNC Symbol;Acc:HGNC:14335]	protein_coding	36.67
PyrL2n3	SCZ	ENSG00000107719	PALD1	4.10679	-0.904897	-2.8982	0.00462987	0.618548	-2.1989	FALSE	27143	phosphatase domain containing paladin 1 [Source:HGNC Symbol;Acc:HGNC:23530]	protein_coding	48.88
PyrL2n3	SCZ	ENSG00000107731	UNC5B	4.79124	-0.274225	-1.04517	0.298514	0.946311	-5.71595	FALSE	219699	unc-5 netrin receptor B [Source:HGNC Symbol;Acc:HGNC:12568]	protein_coding	54.37
PyrL2n3	SCZ	ENSG00000107736	CDH23	3.16748	-0.112125	-0.313959	0.754219	0.981325	-5.79391	FALSE	64072	cadherin related 23 [Source:HGNC Symbol;Acc:HGNC:13733]	protein_coding	52.3
PyrL2n3	SCZ	ENSG00000107738	VSIR	-2.58678	-1.18933	-1.05905	0.292179	0.945248	-4.70733	FALSE	64115	V-set immunoregulatory receptor [Source:HGNC Symbol;Acc:HGNC:30085]	protein_coding	53.86
PyrL2n3	SCZ	ENSG00000107742	SPOCK2	7.99331	-0.0495269	-0.457024	0.648671	0.974358	-7.16122	FALSE	9806	SPARC (osteonectin), cwcv and kazal like domains proteoglycan 2 [Source:HGNC Symbol;Acc:HGNC:13564]	protein_coding	55.97
PyrL2n3	SCZ	ENSG00000107745	MICU1	6.90426	0.0642265	0.583393	0.560967	0.971982	-6.79102	FALSE	10367	mitochondrial calcium uptake 1 [Source:HGNC Symbol;Acc:HGNC:1530]	protein_coding	40.16
PyrL2n3	SCZ	ENSG00000107758	PPP3CB	6.96586	0.0839187	0.779032	0.437836	0.963878	-6.65171	FALSE	5532	protein phosphatase 3 catalytic subunit beta [Source:HGNC Symbol;Acc:HGNC:9315]	protein_coding	38.91
PyrL2n3	SCZ	ENSG00000107771	CCSER2	7.3585	0.054205	0.562249	0.575228	0.972376	-6.90566	FALSE	54462	coiled-coil serine rich protein 2 [Source:HGNC Symbol;Acc:HGNC:29197]	protein_coding	37.56
PyrL2n3	SCZ	ENSG00000107779	BMPR1A	5.77829	-0.0227382	-0.145961	0.884252	0.993137	-6.63252	FALSE	657	bone morphogenetic protein receptor type 1A [Source:HGNC Symbol;Acc:HGNC:1076]	protein_coding	39.9
PyrL2n3	SCZ	ENSG00000107789	MINPP1	4.25894	0.100641	0.419249	0.675951	0.979171	-6.01783	FALSE	9562	multiple inositol-polyphosphate phosphatase 1 [Source:HGNC Symbol;Acc:HGNC:7102]	protein_coding	38.05
PyrL2n3	SCZ	ENSG00000107796	ACTA2	-0.0913366	1.16421	1.27649	0.204795	0.918045	-4.60056	FALSE	59	actin alpha 2, smooth muscle [Source:HGNC Symbol;Acc:HGNC:130]	protein_coding	40.29
PyrL2n3	SCZ	ENSG00000107798	LIPA	6.21514	-0.0413445	-0.260927	0.794695	0.986558	-6.71271	FALSE	3988	lipase A, lysosomal acid type [Source:HGNC Symbol;Acc:HGNC:6617]	protein_coding	41.43
PyrL2n3	SCZ	ENSG00000107815	TWNK	0.320836	1.31286	1.4595	0.147621	0.887788	-4.4451	FALSE	56652	twinkle mtDNA helicase [Source:HGNC Symbol;Acc:HGNC:1160]	protein_coding	52.37
PyrL2n3	SCZ	ENSG00000107816	LZTS2	4.36453	0.248073	0.929182	0.355075	0.952993	-5.6862	FALSE	84445	leucine zipper tumor suppressor 2 [Source:HGNC Symbol;Acc:HGNC:29381]	protein_coding	60.49
PyrL2n3	SCZ	ENSG00000107819	SFXN3	5.39674	0.107561	0.615851	0.539419	0.969824	-6.29197	FALSE	81855	sideroflexin 3 [Source:HGNC Symbol;Acc:HGNC:16087]	protein_coding	54.04
PyrL2n3	SCZ	ENSG00000107821	KAZALD1	-3.77603	-0.274781	-0.250597	0.80265	0.987792	-5.01041	FALSE	81621	Kazal type serine peptidase inhibitor domain 1 [Source:HGNC Symbol;Acc:HGNC:25460]	protein_coding	58.72
PyrL2n3	SCZ	ENSG00000107829	FBXW4	6.60087	-0.246393	-2.10603	0.0377538	0.800435	-4.69739	FALSE	6468	F-box and WD repeat domain containing 4 [Source:HGNC Symbol;Acc:HGNC:10847]	protein_coding	45.8
PyrL2n3	SCZ	ENSG00000107831	FGF8	-2.95945	-1.57996	-1.47107	0.144473	0.887788	-4.40634	FALSE	2253	fibroblast growth factor 8 [Source:HGNC Symbol;Acc:HGNC:3686]	protein_coding	60.21
PyrL2n3	SCZ	ENSG00000107833	NPM3	-0.195517	-2.14435	-2.18438	0.0313163	0.782792	-3.60526	FALSE	10360	nucleophosmin/nucleoplasmin 3 [Source:HGNC Symbol;Acc:HGNC:7931]	protein_coding	57.73
PyrL2n3	SCZ	ENSG00000107854	TNKS2	6.16161	0.0731666	0.540006	0.590416	0.972804	-6.58581	FALSE	80351	tankyrase 2 [Source:HGNC Symbol;Acc:HGNC:15677]	protein_coding	37.54
PyrL2n3	SCZ	ENSG00000107859	PITX3	-3.31359	1.67093	1.50751	0.134893	0.887788	-4.37416	FALSE	5309	paired like homeodomain 3 [Source:HGNC Symbol;Acc:HGNC:9006]	protein_coding	54.66
PyrL2n3	SCZ	ENSG00000107862	GBF1	7.22989	0.154407	1.58261	0.116728	0.884425	-5.79313	FALSE	8729	golgi brefeldin A resistant guanine nucleotide exchange factor 1 [Source:HGNC Symbol;Acc:HGNC:4181]	protein_coding	43.62
PyrL2n3	SCZ	ENSG00000107863	ARHGAP21	8.63306	-0.0173995	-0.254923	0.799316	0.987588	-7.46931	FALSE	57584	Rho GTPase activating protein 21 [Source:HGNC Symbol;Acc:HGNC:23725]	protein_coding	39.03
PyrL2n3	SCZ	ENSG00000107864	CPEB3	7.36658	-0.0961501	-0.993087	0.323111	0.946975	-6.59527	FALSE	22849	cytoplasmic polyadenylation element binding protein 3 [Source:HGNC Symbol;Acc:HGNC:21746]	protein_coding	40.86
PyrL2n3	SCZ	ENSG00000107872	FBXL15	1.57569	0.695943	0.861004	0.391335	0.958778	-5.05994	FALSE	79176	F-box and leucine rich repeat protein 15 [Source:HGNC Symbol;Acc:HGNC:28155]	protein_coding	61.93
PyrL2n3	SCZ	ENSG00000107874	CUEDC2	3.82824	-0.727913	-1.65909	0.100491	0.873749	-4.66124	FALSE	79004	CUE domain containing 2 [Source:HGNC Symbol;Acc:HGNC:28352]	protein_coding	52.83
PyrL2n3	SCZ	ENSG00000107882	SUFU	5.78966	-0.190226	-1.20483	0.231165	0.923067	-5.88204	FALSE	51684	SUFU negative regulator of hedgehog signaling [Source:HGNC Symbol;Acc:HGNC:16466]	protein_coding	47.98
PyrL2n3	SCZ	ENSG00000107890	ANKRD26	6.55542	0.0459916	0.364892	0.715977	0.981325	-6.77144	FALSE	22852	ankyrin repeat domain containing 26 [Source:HGNC Symbol;Acc:HGNC:29186]	protein_coding	38.75
PyrL2n3	SCZ	ENSG00000107897	ACBD5	3.8302	0.292764	0.94837	0.345271	0.949822	-5.61109	FALSE	91452	acyl-CoA binding domain containing 5 [Source:HGNC Symbol;Acc:HGNC:23338]	protein_coding	41.24
PyrL2n3	SCZ	ENSG00000107902	LHPP	6.63681	-0.323411	-2.5206	0.0133279	0.724227	-3.77609	FALSE	64077	phospholysine phosphohistidine inorganic pyrophosphate phosphatase [Source:HGNC Symbol;Acc:HGNC:30042]	protein_coding	53.49
PyrL2n3	SCZ	ENSG00000107929	LARP4B	7.13993	-0.12273	-1.28079	0.203286	0.9164	-6.19043	FALSE	23185	La ribonucleoprotein 4B [Source:HGNC Symbol;Acc:HGNC:28987]	protein_coding	42.73
PyrL2n3	SCZ	ENSG00000107937	GTPBP4	4.03247	-0.214413	-0.696618	0.487689	0.968656	-5.76707	FALSE	23560	GTP binding protein 4 [Source:HGNC Symbol;Acc:HGNC:21535]	protein_coding	46.88
PyrL2n3	SCZ	ENSG00000107938	EDRF1	3.66053	0.292137	0.86884	0.387055	0.957217	-5.56651	FALSE	26098	erythroid differentiation regulatory factor 1 [Source:HGNC Symbol;Acc:HGNC:24640]	protein_coding	39.09
PyrL2n3	SCZ	ENSG00000107949	BCCIP	3.56986	0.00644659	0.0182624	0.985467	0.999322	-5.87752	FALSE	56647	BRCA2 and CDKN1A interacting protein [Source:HGNC Symbol;Acc:HGNC:978]	protein_coding	42.86
PyrL2n3	SCZ	ENSG00000107951	MTPAP	3.97232	-0.0492248	-0.178141	0.858979	0.991725	-5.96782	FALSE	55149	mitochondrial poly(A) polymerase [Source:HGNC Symbol;Acc:HGNC:25532]	protein_coding	43.36
PyrL2n3	SCZ	ENSG00000107954	NEURL1	6.56315	-0.375965	-2.96459	0.00380475	0.618548	-2.6371	FALSE	9148	neuralized E3 ubiquitin protein ligase 1 [Source:HGNC Symbol;Acc:HGNC:7761]	protein_coding	50.53
PyrL2n3	SCZ	ENSG00000107957	SH3PXD2A	8.78943	0.00891438	0.109408	0.913102	0.995675	-7.53347	FALSE	9644	SH3 and PX domains 2A [Source:HGNC Symbol;Acc:HGNC:23664]	protein_coding	51.59
PyrL2n3	SCZ	ENSG00000107959	PITRM1	4.82165	0.0404077	0.201193	0.840964	0.98933	-6.27925	FALSE	10531	pitrilysin metallopeptidase 1 [Source:HGNC Symbol;Acc:HGNC:17663]	protein_coding	46.17
PyrL2n3	SCZ	ENSG00000107960	STN1	2.9387	-0.36048	-0.678702	0.498924	0.968656	-5.43383	FALSE	79991	STN1 subunit of CST complex [Source:HGNC Symbol;Acc:HGNC:26200]	protein_coding	43.4
PyrL2n3	SCZ	ENSG00000107968	MAP3K8	-0.538154	-1.0017	-0.970703	0.334083	0.947383	-4.79778	FALSE	1326	mitogen-activated protein kinase kinase kinase 8 [Source:HGNC Symbol;Acc:HGNC:6860]	protein_coding	42.62
PyrL2n3	SCZ	ENSG00000108001	EBF3	3.30558	0.35654	0.95852	0.340157	0.947808	-5.33352	FALSE	253738	EBF transcription factor 3 [Source:HGNC Symbol;Acc:HGNC:19087]	protein_coding	49.6
PyrL2n3	SCZ	ENSG00000108010	GLRX3	4.77984	-0.349977	-1.68377	0.0954059	0.870969	-4.9201	FALSE	10539	glutaredoxin 3 [Source:HGNC Symbol;Acc:HGNC:15987]	protein_coding	42.15
PyrL2n3	SCZ	ENSG00000108018	SORCS1	8.12168	-0.141783	-1.09047	0.279038	0.942211	-6.73568	FALSE	114815	sortilin related VPS10 domain containing receptor 1 [Source:HGNC Symbol;Acc:HGNC:16697]	protein_coding	40.12
PyrL2n3	SCZ	ENSG00000108021	TASOR2	6.05503	-0.0710235	-0.533896	0.594621	0.972804	-6.55271	FALSE	54906	transcription activation suppressor family member 2 [Source:HGNC Symbol;Acc:HGNC:23484]	protein_coding	38.84
PyrL2n3	SCZ	ENSG00000108039	XPNPEP1	5.06788	-0.0217495	-0.124245	0.901376	0.993974	-6.36826	FALSE	7511	X-prolyl aminopeptidase 1 [Source:HGNC Symbol;Acc:HGNC:12822]	protein_coding	44.62
PyrL2n3	SCZ	ENSG00000108055	SMC3	4.40894	-0.234754	-0.997109	0.321165	0.946975	-5.67211	FALSE	9126	structural maintenance of chromosomes 3 [Source:HGNC Symbol;Acc:HGNC:2468]	protein_coding	36.7
PyrL2n3	SCZ	ENSG00000108061	SHOC2	5.87359	0.291652	2.07574	0.0405333	0.802924	-4.54258	FALSE	8036	SHOC2 leucine rich repeat scaffold protein [Source:HGNC Symbol;Acc:HGNC:15454]	protein_coding	35.08
PyrL2n3	SCZ	ENSG00000108064	TFAM	2.08888	-0.417202	-0.718853	0.47394	0.968403	-5.24215	FALSE	7019	transcription factor A, mitochondrial [Source:HGNC Symbol;Acc:HGNC:11741]	protein_coding	37.47
PyrL2n3	SCZ	ENSG00000108091	CCDC6	7.0373	0.0846079	0.739755	0.461215	0.967351	-6.70275	FALSE	8030	coiled-coil domain containing 6 [Source:HGNC Symbol;Acc:HGNC:18782]	protein_coding	40.9
PyrL2n3	SCZ	ENSG00000108094	CUL2	5.40116	0.0365966	0.220963	0.82558	0.988868	-6.46272	FALSE	8453	cullin 2 [Source:HGNC Symbol;Acc:HGNC:2552]	protein_coding	40.8
PyrL2n3	SCZ	ENSG00000108100	CCNY	8.14282	-0.0762096	-1.04383	0.299128	0.946664	-6.79751	FALSE	219771	cyclin Y [Source:HGNC Symbol;Acc:HGNC:23354]	protein_coding	43.24
PyrL2n3	SCZ	ENSG00000108106	UBE2S	3.31019	0.354356	0.938625	0.350228	0.952261	-5.39837	FALSE	27338	ubiquitin conjugating enzyme E2 S [Source:HGNC Symbol;Acc:HGNC:17895]	protein_coding	54.64
PyrL2n3	SCZ	ENSG00000108107	RPL28	5.11032	0.179216	0.898935	0.370888	0.955996	-5.99054	FALSE	6158	ribosomal protein L28 [Source:HGNC Symbol;Acc:HGNC:10330]	protein_coding	52.79
PyrL2n3	SCZ	ENSG00000108175	ZMIZ1	7.99943	-0.015953	-0.173141	0.862897	0.992386	-7.25956	FALSE	57178	zinc finger MIZ-type containing 1 [Source:HGNC Symbol;Acc:HGNC:16493]	protein_coding	55.32
PyrL2n3	SCZ	ENSG00000108176	DNAJC12	3.86775	-0.581424	-1.5681	0.120078	0.884425	-4.793	FALSE	56521	DnaJ heat shock protein family (Hsp40) member C12 [Source:HGNC Symbol;Acc:HGNC:28908]	protein_coding	39.64
PyrL2n3	SCZ	ENSG00000108179	PPIF	2.79648	0.0150859	0.0313418	0.975061	0.999232	-5.55319	FALSE	10105	peptidylprolyl isomerase F [Source:HGNC Symbol;Acc:HGNC:9259]	protein_coding	55.61
PyrL2n3	SCZ	ENSG00000108187	PBLD	1.41569	-0.107978	-0.145664	0.884485	0.993137	-5.29942	FALSE	64081	phenazine biosynthesis like protein domain containing [Source:HGNC Symbol;Acc:HGNC:23301]	protein_coding	43.3
PyrL2n3	SCZ	ENSG00000108219	TSPAN14	6.48747	-0.107071	-0.892702	0.374201	0.956689	-6.44188	FALSE	81619	tetraspanin 14 [Source:HGNC Symbol;Acc:HGNC:23303]	protein_coding	49.26
PyrL2n3	SCZ	ENSG00000108231	LGI1	4.63136	-0.0980956	-0.440843	0.660297	0.97508	-6.106	FALSE	9211	leucine rich glioma inactivated 1 [Source:HGNC Symbol;Acc:HGNC:6572]	protein_coding	41.13
PyrL2n3	SCZ	ENSG00000108239	TBC1D12	4.12643	0.0262889	0.0954104	0.924183	0.995675	-6.04633	FALSE	23232	TBC1 domain family member 12 [Source:HGNC Symbol;Acc:HGNC:29082]	protein_coding	38.52
PyrL2n3	SCZ	ENSG00000108242	CYP2C18	-3.7011	-1.95719	-1.86132	0.0656926	0.845719	-4.03775	FALSE	1562	cytochrome P450 family 2 subfamily C member 18 [Source:HGNC Symbol;Acc:HGNC:2620]	protein_coding	38.08
PyrL2n3	SCZ	ENSG00000108255	CRYBA1	-2.67574	0.35204	0.313683	0.754428	0.981325	-5.01023	FALSE	1411	crystallin beta A1 [Source:HGNC Symbol;Acc:HGNC:2394]	protein_coding	45.09
PyrL2n3	SCZ	ENSG00000108256	NUFIP2	6.14056	0.175371	1.34659	0.181215	0.907526	-5.83421	FALSE	57532	nuclear FMR1 interacting protein 2 [Source:HGNC Symbol;Acc:HGNC:17634]	protein_coding	41.64
PyrL2n3	SCZ	ENSG00000108262	GIT1	7.06072	0.158879	1.42263	0.158016	0.888589	-5.95638	FALSE	28964	GIT ArfGAP 1 [Source:HGNC Symbol;Acc:HGNC:4272]	protein_coding	60.72
PyrL2n3	SCZ	ENSG00000108298	RPL19	5.18314	0.444031	2.35771	0.0203729	0.782059	-3.75045	FALSE	6143	ribosomal protein L19 [Source:HGNC Symbol;Acc:HGNC:10312]	protein_coding	49.65
PyrL2n3	SCZ	ENSG00000108306	FBXL20	6.63853	0.127055	1.13398	0.259566	0.934873	-6.23403	FALSE	84961	F-box and leucine rich repeat protein 20 [Source:HGNC Symbol;Acc:HGNC:24679]	protein_coding	43.28
PyrL2n3	SCZ	ENSG00000108309	RUNDC3A	7.54432	0.035917	0.408233	0.683992	0.980318	-7.03994	FALSE	10900	RUN domain containing 3A [Source:HGNC Symbol;Acc:HGNC:16984]	protein_coding	59.03
PyrL2n3	SCZ	ENSG00000108312	UBTF	5.86468	-0.00600905	-0.0387379	0.969178	0.999088	-6.62585	FALSE	7343	upstream binding transcription factor [Source:HGNC Symbol;Acc:HGNC:12511]	protein_coding	59.52
PyrL2n3	SCZ	ENSG00000108344	PSMD3	5.54017	-0.110913	-0.628908	0.530871	0.969174	-6.30752	FALSE	5709	proteasome 26S subunit, non-ATPase 3 [Source:HGNC Symbol;Acc:HGNC:9560]	protein_coding	49.73
PyrL2n3	SCZ	ENSG00000108349	CASC3	6.57363	0.244723	1.92138	0.0575856	0.84057	-5.01085	FALSE	22794	CASC3 exon junction complex subunit [Source:HGNC Symbol;Acc:HGNC:17040]	protein_coding	45.5
PyrL2n3	SCZ	ENSG00000108352	RAPGEFL1	6.97106	-0.145568	-1.31967	0.190015	0.908038	-6.10808	FALSE	51195	Rap guanine nucleotide exchange factor like 1 [Source:HGNC Symbol;Acc:HGNC:17428]	protein_coding	54.16
PyrL2n3	SCZ	ENSG00000108370	RGS9	1.1087	1.26188	1.87692	0.0635	0.84057	-3.98019	FALSE	8787	regulator of G protein signaling 9 [Source:HGNC Symbol;Acc:HGNC:10004]	protein_coding	46.84
PyrL2n3	SCZ	ENSG00000108379	WNT3	3.5175	0.10154	0.270244	0.78754	0.984906	-5.72992	FALSE	7473	Wnt family member 3 [Source:HGNC Symbol;Acc:HGNC:12782]	protein_coding	53.82
PyrL2n3	SCZ	ENSG00000108379	WNT3	3.5175	0.10154	0.270244	0.78754	0.984906	-5.72992	FALSE	101929777	Wnt family member 3 [Source:HGNC Symbol;Acc:HGNC:12782]	protein_coding	53.82
PyrL2n3	SCZ	ENSG00000108381	ASPA	-3.87685	-1.84118	-1.8004	0.0748709	0.848113	-4.09822	FALSE	443	aspartoacylase [Source:HGNC Symbol;Acc:HGNC:756]	protein_coding	41.06
PyrL2n3	SCZ	ENSG00000108384	RAD51C	3.62221	-0.0349385	-0.127029	0.899177	0.993974	-5.93079	FALSE	5889	RAD51 paralog C [Source:HGNC Symbol;Acc:HGNC:9820]	protein_coding	41.71
PyrL2n3	SCZ	ENSG00000108387	SEPTIN4	3.81036	0.391922	0.836898	0.404787	0.960763	-5.5451	FALSE	5414	septin 4 [Source:HGNC Symbol;Acc:HGNC:9165]	protein_coding	51.95
PyrL2n3	SCZ	ENSG00000108389	MTMR4	6.25019	-0.111437	-0.850511	0.397112	0.95945	-6.38569	FALSE	9110	myotubularin related protein 4 [Source:HGNC Symbol;Acc:HGNC:7452]	protein_coding	47.85
PyrL2n3	SCZ	ENSG00000108395	TRIM37	7.34226	-0.0426553	-0.33006	0.742058	0.981325	-6.99399	FALSE	4591	tripartite motif containing 37 [Source:HGNC Symbol;Acc:HGNC:7523]	protein_coding	39.71
PyrL2n3	SCZ	ENSG00000108405	P2RX1	-3.95981	1.28927	1.18801	0.237698	0.925088	-4.62082	FALSE	5023	purinergic receptor P2X 1 [Source:HGNC Symbol;Acc:HGNC:8533]	protein_coding	55.64
PyrL2n3	SCZ	ENSG00000108406	DHX40	3.18477	-0.0166117	-0.0462144	0.963233	0.99845	-5.7178	FALSE	79665	DEAH-box helicase 40 [Source:HGNC Symbol;Acc:HGNC:18018]	protein_coding	39.62
PyrL2n3	SCZ	ENSG00000108423	TUBD1	1.01025	0.340533	0.429384	0.668585	0.977065	-5.17072	FALSE	51174	tubulin delta 1 [Source:HGNC Symbol;Acc:HGNC:16811]	protein_coding	45.29
PyrL2n3	SCZ	ENSG00000108424	KPNB1	6.22947	0.128406	1.02524	0.307769	0.946768	-6.21455	FALSE	3837	karyopherin subunit beta 1 [Source:HGNC Symbol;Acc:HGNC:6400]	protein_coding	43.15
PyrL2n3	SCZ	ENSG00000108433	GOSR2	4.0947	-0.404902	-1.38361	0.169617	0.894975	-5.19638	FALSE	9570	golgi SNAP receptor complex member 2 [Source:HGNC Symbol;Acc:HGNC:4431]	protein_coding	47.31
PyrL2n3	SCZ	ENSG00000108439	PNPO	3.17081	0.0628041	0.153612	0.878231	0.992973	-5.74996	FALSE	55163	pyridoxamine 5'-phosphate oxidase [Source:HGNC Symbol;Acc:HGNC:30260]	protein_coding	50.7
PyrL2n3	SCZ	ENSG00000108443	RPS6KB1	5.12463	0.0183604	0.0925577	0.926444	0.995675	-6.40258	FALSE	6198	ribosomal protein S6 kinase B1 [Source:HGNC Symbol;Acc:HGNC:10436]	protein_coding	41.68
PyrL2n3	SCZ	ENSG00000108448	TRIM16L	2.04025	-0.378515	-0.593454	0.554243	0.971545	-5.26321	FALSE		tripartite motif containing 16 like [Source:HGNC Symbol;Acc:HGNC:32670]	transcribed_unprocessed_pseudogene	46.21
PyrL2n3	SCZ	ENSG00000108465	CDK5RAP3	2.46526	-0.20675	-0.461241	0.645647	0.973038	-5.47764	FALSE	80279	CDK5 regulatory subunit associated protein 3 [Source:HGNC Symbol;Acc:HGNC:18673]	protein_coding	51.5
PyrL2n3	SCZ	ENSG00000108468	CBX1	5.29787	0.424583	2.15121	0.0339149	0.78714	-4.21964	FALSE	10951	chromobox 1 [Source:HGNC Symbol;Acc:HGNC:1551]	protein_coding	45.92
PyrL2n3	SCZ	ENSG00000108469	RECQL5	4.40886	0.23291	0.896701	0.372073	0.956051	-5.76627	FALSE	9400	RecQ like helicase 5 [Source:HGNC Symbol;Acc:HGNC:9950]	protein_coding	53.18
PyrL2n3	SCZ	ENSG00000108474	PIGL	5.3121	0.0547913	0.333757	0.739276	0.981325	-6.40731	FALSE	9487	phosphatidylinositol glycan anchor biosynthesis class L [Source:HGNC Symbol;Acc:HGNC:8966]	protein_coding	44.78
PyrL2n3	SCZ	ENSG00000108479	GALK1	-2.401	0.468364	0.40359	0.687393	0.981261	-4.99251	FALSE	2584	galactokinase 1 [Source:HGNC Symbol;Acc:HGNC:4118]	protein_coding	60.16
PyrL2n3	SCZ	ENSG00000108506	INTS2	3.89206	0.073996	0.267848	0.789379	0.98525	-5.95775	FALSE	57508	integrator complex subunit 2 [Source:HGNC Symbol;Acc:HGNC:29241]	protein_coding	39.68
PyrL2n3	SCZ	ENSG00000108509	CAMTA2	6.9817	6.41448e-05	0.000598233	0.999524	0.999929	-6.95957	FALSE	23125	calmodulin binding transcription activator 2 [Source:HGNC Symbol;Acc:HGNC:18807]	protein_coding	54.01
PyrL2n3	SCZ	ENSG00000108510	MED13	6.43608	0.0974165	0.848858	0.398027	0.959506	-6.44402	FALSE	9969	mediator complex subunit 13 [Source:HGNC Symbol;Acc:HGNC:22474]	protein_coding	38.73
PyrL2n3	SCZ	ENSG00000108518	PFN1	3.62132	0.0163629	0.0525694	0.958182	0.998206	-5.86364	FALSE	5216	profilin 1 [Source:HGNC Symbol;Acc:HGNC:8881]	protein_coding	57.98
PyrL2n3	SCZ	ENSG00000108523	RNF167	4.44412	-0.159089	-0.667837	0.505805	0.968656	-5.91818	FALSE	26001	ring finger protein 167 [Source:HGNC Symbol;Acc:HGNC:24544]	protein_coding	52.54
PyrL2n3	SCZ	ENSG00000108528	SLC25A11	4.39874	0.0527784	0.227062	0.820848	0.988868	-6.08688	FALSE	8402	solute carrier family 25 member 11 [Source:HGNC Symbol;Acc:HGNC:10981]	protein_coding	58.89
PyrL2n3	SCZ	ENSG00000108551	RASD1	5.2714	0.611168	2.77666	0.00657917	0.63339	-2.82492	FALSE	51655	ras related dexamethasone induced 1 [Source:HGNC Symbol;Acc:HGNC:15828]	protein_coding	62.89
PyrL2n3	SCZ	ENSG00000108556	CHRNE	1.82562	-0.466984	-0.753087	0.453201	0.965833	-5.10157	FALSE	1145	cholinergic receptor nicotinic epsilon subunit [Source:HGNC Symbol;Acc:HGNC:1966]	protein_coding	50.55
PyrL2n3	SCZ	ENSG00000108557	RAI1	7.90021	-0.0391823	-0.33674	0.737081	0.981325	-7.17803	FALSE	10743	retinoic acid induced 1 [Source:HGNC Symbol;Acc:HGNC:9834]	protein_coding	56.45
PyrL2n3	SCZ	ENSG00000108559	NUP88	4.91277	0.164881	0.869421	0.386739	0.957103	-5.96206	FALSE	4927	nucleoporin 88 [Source:HGNC Symbol;Acc:HGNC:8067]	protein_coding	42.72
PyrL2n3	SCZ	ENSG00000108561	C1QBP	3.84874	-0.092905	-0.249524	0.803477	0.987792	-5.86929	FALSE	708	complement C1q binding protein [Source:HGNC Symbol;Acc:HGNC:1243]	protein_coding	46.67
PyrL2n3	SCZ	ENSG00000108576	SLC6A4	-1.67604	0.482628	0.444076	0.657966	0.97508	-5.01845	FALSE	6532	solute carrier family 6 member 4 [Source:HGNC Symbol;Acc:HGNC:11050]	protein_coding	46.87
PyrL2n3	SCZ	ENSG00000108578	BLMH	3.52089	-0.485494	-1.4374	0.153785	0.888589	-4.88459	FALSE	642	bleomycin hydrolase [Source:HGNC Symbol;Acc:HGNC:1059]	protein_coding	40.18
PyrL2n3	SCZ	ENSG00000108582	CPD	6.3372	0.0829196	0.65008	0.51716	0.969029	-6.58502	FALSE	1362	carboxypeptidase D [Source:HGNC Symbol;Acc:HGNC:2301]	protein_coding	38.51
PyrL2n3	SCZ	ENSG00000108587	GOSR1	5.38802	-0.114083	-0.755167	0.451958	0.965833	-6.21858	FALSE	9527	golgi SNAP receptor complex member 1 [Source:HGNC Symbol;Acc:HGNC:4430]	protein_coding	39.72
PyrL2n3	SCZ	ENSG00000108588	CCDC47	5.28483	-0.167874	-1.08168	0.282046	0.94275	-5.88977	FALSE	57003	coiled-coil domain containing 47 [Source:HGNC Symbol;Acc:HGNC:24856]	protein_coding	42.02
PyrL2n3	SCZ	ENSG00000108590	MED31	1.88257	-0.131126	-0.195347	0.845525	0.990285	-5.37582	FALSE	51003	mediator complex subunit 31 [Source:HGNC Symbol;Acc:HGNC:24260]	protein_coding	40.22
PyrL2n3	SCZ	ENSG00000108591	DRG2	4.0429	0.303844	1.14849	0.253557	0.93196	-5.41786	FALSE	1819	developmentally regulated GTP binding protein 2 [Source:HGNC Symbol;Acc:HGNC:3030]	protein_coding	53.56
PyrL2n3	SCZ	ENSG00000108592	FTSJ3	2.73673	0.374996	0.739253	0.461519	0.967351	-5.39495	FALSE	117246	FtsJ RNA 2'-O-methyltransferase 3 [Source:HGNC Symbol;Acc:HGNC:17136]	protein_coding	50.46
PyrL2n3	SCZ	ENSG00000108599	AKAP10	5.89052	0.203177	1.46386	0.146428	0.887788	-5.57954	FALSE	11216	A-kinase anchoring protein 10 [Source:HGNC Symbol;Acc:HGNC:368]	protein_coding	41.26
PyrL2n3	SCZ	ENSG00000108604	SMARCD2	2.88653	-0.345814	-0.832183	0.407327	0.960763	-5.36056	FALSE	6603	SWI/SNF related, matrix associated, actin dependent regulator of chromatin, subfamily d, member 2 [Source:HGNC Symbol;Acc:HGNC:11107]	protein_coding	55.99
PyrL2n3	SCZ	ENSG00000108622	ICAM2	-3.03138	0.536385	0.485878	0.628137	0.972804	-4.96368	FALSE	3384	intercellular adhesion molecule 2 [Source:HGNC Symbol;Acc:HGNC:5345]	protein_coding	46.35
PyrL2n3	SCZ	ENSG00000108639	SYNGR2	1.42162	0.864216	1.11882	0.265947	0.93549	-4.81748	FALSE	9144	synaptogyrin 2 [Source:HGNC Symbol;Acc:HGNC:11499]	protein_coding	62.06
PyrL2n3	SCZ	ENSG00000108641	B9D1	5.28345	-0.359835	-1.94724	0.0543654	0.836488	-4.63451	FALSE	27077	B9 domain containing 1 [Source:HGNC Symbol;Acc:HGNC:24123]	protein_coding	51.57
PyrL2n3	SCZ	ENSG00000108651	UTP6	4.23982	-0.0122014	-0.0471812	0.962465	0.99845	-6.09128	FALSE	55813	UTP6 small subunit processome component [Source:HGNC Symbol;Acc:HGNC:18279]	protein_coding	44.1
PyrL2n3	SCZ	ENSG00000108654	DDX5	8.0816	-0.0196352	-0.24947	0.803519	0.987792	-7.28701	FALSE	1655	DEAD-box helicase 5 [Source:HGNC Symbol;Acc:HGNC:2746]	protein_coding	43.85
PyrL2n3	SCZ	ENSG00000108666	C17orf75	1.45838	-1.1948	-1.6883	0.0945289	0.868928	-4.23068	FALSE	64149	chromosome 17 open reading frame 75 [Source:HGNC Symbol;Acc:HGNC:30173]	protein_coding	44.91
PyrL2n3	SCZ	ENSG00000108669	CYTH1	6.09144	0.00407611	0.0263747	0.979012	0.999232	-6.69861	FALSE	9267	cytohesin 1 [Source:HGNC Symbol;Acc:HGNC:9501]	protein_coding	45.26
PyrL2n3	SCZ	ENSG00000108671	PSMD11	5.83665	0.00341934	0.0257187	0.979534	0.999232	-6.63218	FALSE	5717	proteasome 26S subunit, non-ATPase 11 [Source:HGNC Symbol;Acc:HGNC:9556]	protein_coding	43.02
PyrL2n3	SCZ	ENSG00000108679	LGALS3BP	-2.16368	0.0870953	0.0776766	0.938244	0.99749	-5.03925	FALSE	3959	galectin 3 binding protein [Source:HGNC Symbol;Acc:HGNC:6564]	protein_coding	58.94
PyrL2n3	SCZ	ENSG00000108684	ASIC2	9.92916	0.0606085	0.40214	0.688803	0.981325	-7.92711	FALSE	40	acid sensing ion channel subunit 2 [Source:HGNC Symbol;Acc:HGNC:99]	protein_coding	44.41
PyrL2n3	SCZ	ENSG00000108733	PEX12	-1.53327	-0.170682	-0.143323	0.886329	0.993137	-5.04583	FALSE	5193	peroxisomal biogenesis factor 12 [Source:HGNC Symbol;Acc:HGNC:8854]	protein_coding	42.42
PyrL2n3	SCZ	ENSG00000108771	DHX58	0.756671	0.545185	0.58467	0.560112	0.971982	-5.0631	FALSE	79132	DExH-box helicase 58 [Source:HGNC Symbol;Acc:HGNC:29517]	protein_coding	55.53
PyrL2n3	SCZ	ENSG00000108773	KAT2A	5.55369	0.0882092	0.507735	0.612779	0.972804	-6.42213	FALSE	2648	lysine acetyltransferase 2A [Source:HGNC Symbol;Acc:HGNC:4201]	protein_coding	58.69
PyrL2n3	SCZ	ENSG00000108774	RAB5C	3.01173	0.627347	1.65374	0.101376	0.873749	-4.50089	FALSE	5878	RAB5C, member RAS oncogene family [Source:HGNC Symbol;Acc:HGNC:9785]	protein_coding	49.38
PyrL2n3	SCZ	ENSG00000108784	NAGLU	-3.30193	0.813861	0.724248	0.470637	0.968403	-4.88054	FALSE	4669	N-acetyl-alpha-glucosaminidase [Source:HGNC Symbol;Acc:HGNC:7632]	protein_coding	56.84
PyrL2n3	SCZ	ENSG00000108786	HSD17B1	-1.59593	0.0938894	0.0837633	0.933415	0.996842	-5.0514	FALSE	3292	hydroxysteroid 17-beta dehydrogenase 1 [Source:HGNC Symbol;Acc:HGNC:5210]	protein_coding	64.81
PyrL2n3	SCZ	ENSG00000108788	MLX	2.65156	-0.248109	-0.475711	0.635338	0.972804	-5.52678	FALSE	6945	MAX dimerization protein MLX [Source:HGNC Symbol;Acc:HGNC:11645]	protein_coding	52.95
PyrL2n3	SCZ	ENSG00000108797	CNTNAP1	7.07244	-0.0346742	-0.309434	0.757648	0.982017	-6.94418	FALSE	8506	contactin associated protein 1 [Source:HGNC Symbol;Acc:HGNC:8011]	protein_coding	54.7
PyrL2n3	SCZ	ENSG00000108798	ABI3	-3.15362	-0.973711	-0.879771	0.381133	0.956704	-4.80754	FALSE	51225	ABI family member 3 [Source:HGNC Symbol;Acc:HGNC:29859]	protein_coding	54.01
PyrL2n3	SCZ	ENSG00000108799	EZH1	5.83464	0.0945635	0.652784	0.515422	0.968875	-6.40205	FALSE	2145	enhancer of zeste 1 polycomb repressive complex 2 subunit [Source:HGNC Symbol;Acc:HGNC:3526]	protein_coding	45.44
PyrL2n3	SCZ	ENSG00000108813	DLX4	-3.6013	0.116975	0.108179	0.914075	0.995675	-5.0334	FALSE	1748	distal-less homeobox 4 [Source:HGNC Symbol;Acc:HGNC:2917]	protein_coding	59
PyrL2n3	SCZ	ENSG00000108819	PPP1R9B	6.63241	0.257938	2.17856	0.0317592	0.783783	-4.52776	FALSE	84687	protein phosphatase 1 regulatory subunit 9B [Source:HGNC Symbol;Acc:HGNC:9298]	protein_coding	59.42
PyrL2n3	SCZ	ENSG00000108823	SGCA	-3.77356	-0.632312	-0.591569	0.5555	0.971545	-4.92732	FALSE	6442	sarcoglycan alpha [Source:HGNC Symbol;Acc:HGNC:10805]	protein_coding	55.92
PyrL2n3	SCZ	ENSG00000108825	PTGES3L-AARSD1	-3.02355	1.38317	1.23135	0.221134	0.923067	-4.5918	FALSE	100885850	PTGES3L-AARSD1 readthrough [Source:HGNC Symbol;Acc:HGNC:43946]	protein_coding	48.08
PyrL2n3	SCZ	ENSG00000108826	MRPL27	1.81793	0.669656	0.956166	0.341339	0.947808	-4.99272	FALSE	51264	mitochondrial ribosomal protein L27 [Source:HGNC Symbol;Acc:HGNC:14483]	protein_coding	47.13
PyrL2n3	SCZ	ENSG00000108828	VAT1	4.00067	-0.308317	-1.20874	0.229666	0.923067	-5.33589	FALSE	10493	vesicle amine transport 1 [Source:HGNC Symbol;Acc:HGNC:16919]	protein_coding	54.69
PyrL2n3	SCZ	ENSG00000108829	LRRC59	3.93834	0.399698	1.4817	0.141625	0.887788	-4.97352	FALSE	55379	leucine rich repeat containing 59 [Source:HGNC Symbol;Acc:HGNC:28817]	protein_coding	47.63
PyrL2n3	SCZ	ENSG00000108830	RND2	-0.956847	-2.71524	-2.94576	0.00402389	0.618548	-2.45068	FALSE	8153	Rho family GTPase 2 [Source:HGNC Symbol;Acc:HGNC:18315]	protein_coding	53.84
PyrL2n3	SCZ	ENSG00000108839	ALOX12	-1.6639	1.40731	1.22187	0.224683	0.923067	-4.60501	FALSE	239	arachidonate 12-lipoxygenase, 12S type [Source:HGNC Symbol;Acc:HGNC:429]	protein_coding	48.88
PyrL2n3	SCZ	ENSG00000108840	HDAC5	6.34235	-0.0319585	-0.210605	0.833632	0.988909	-6.73638	FALSE	10014	histone deacetylase 5 [Source:HGNC Symbol;Acc:HGNC:14068]	protein_coding	55.66
PyrL2n3	SCZ	ENSG00000108846	ABCC3	0.444391	-0.83273	-1.02309	0.308783	0.946768	-4.88645	FALSE	8714	ATP binding cassette subfamily C member 3 [Source:HGNC Symbol;Acc:HGNC:54]	protein_coding	51.95
PyrL2n3	SCZ	ENSG00000108848	LUC7L3	7.46104	0.043853	0.414136	0.679678	0.979171	-6.99502	FALSE	51747	LUC7 like 3 pre-mRNA splicing factor [Source:HGNC Symbol;Acc:HGNC:24309]	protein_coding	39.65
PyrL2n3	SCZ	ENSG00000108852	MPP2	6.18735	0.0471578	0.342164	0.732959	0.981325	-6.66848	FALSE	4355	MAGUK p55 scaffold protein 2 [Source:HGNC Symbol;Acc:HGNC:7220]	protein_coding	52.29
PyrL2n3	SCZ	ENSG00000108854	SMURF2	5.23974	0.091968	0.534724	0.59405	0.972804	-6.3047	FALSE	64750	SMAD specific E3 ubiquitin protein ligase 2 [Source:HGNC Symbol;Acc:HGNC:16809]	protein_coding	39.47
PyrL2n3	SCZ	ENSG00000108861	DUSP3	5.85587	-0.37693	-2.29981	0.0235776	0.782059	-4.07835	FALSE	1845	dual specificity phosphatase 3 [Source:HGNC Symbol;Acc:HGNC:3069]	protein_coding	50.9
PyrL2n3	SCZ	ENSG00000108878	CACNG1	-3.43059	-0.263171	-0.238509	0.811984	0.988805	-5.0157	FALSE	786	calcium voltage-gated channel auxiliary subunit gamma 1 [Source:HGNC Symbol;Acc:HGNC:1405]	protein_coding	50.38
PyrL2n3	SCZ	ENSG00000108883	EFTUD2	5.44469	-0.192223	-1.21832	0.226026	0.923067	-5.80261	FALSE	9343	elongation factor Tu GTP binding domain containing 2 [Source:HGNC Symbol;Acc:HGNC:30858]	protein_coding	46.17
PyrL2n3	SCZ	ENSG00000108924	HLF	7.27804	0.289829	2.61205	0.0104137	0.698769	-3.74432	FALSE	3131	HLF transcription factor, PAR bZIP family member [Source:HGNC Symbol;Acc:HGNC:4977]	protein_coding	43.3
PyrL2n3	SCZ	ENSG00000108932	SLC16A6	0.094178	1.70919	1.9421	0.0549929	0.83655	-3.89443	FALSE	9120	solute carrier family 16 member 6 [Source:HGNC Symbol;Acc:HGNC:10927]	protein_coding	44.06
PyrL2n3	SCZ	ENSG00000108946	PRKAR1A	6.83035	0.05148	0.499328	0.618666	0.972804	-6.79019	FALSE	5573	protein kinase cAMP-dependent type I regulatory subunit alpha [Source:HGNC Symbol;Acc:HGNC:9388]	protein_coding	41.97
PyrL2n3	SCZ	ENSG00000108947	EFNB3	5.96642	-0.040213	-0.252312	0.801328	0.987792	-6.62705	FALSE	1949	ephrin B3 [Source:HGNC Symbol;Acc:HGNC:3228]	protein_coding	58.11
PyrL2n3	SCZ	ENSG00000108950	FAM20A	-0.22149	-0.670112	-0.790656	0.431052	0.963357	-5.00803	FALSE	54757	FAM20A golgi associated secretory pathway pseudokinase [Source:HGNC Symbol;Acc:HGNC:23015]	protein_coding	44.82
PyrL2n3	SCZ	ENSG00000108953	YWHAE	7.73492	0.0324266	0.326562	0.744694	0.981325	-7.15424	FALSE	7531	tyrosine 3-monooxygenase/tryptophan 5-monooxygenase activation protein epsilon [Source:HGNC Symbol;Acc:HGNC:12851]	protein_coding	44.73
PyrL2n3	SCZ	ENSG00000108960	MMD	4.85103	-0.142512	-0.672769	0.502676	0.968656	-6.10162	FALSE	23531	monocyte to macrophage differentiation associated [Source:HGNC Symbol;Acc:HGNC:7153]	protein_coding	40.95
PyrL2n3	SCZ	ENSG00000108963	DPH1	5.16588	0.0900914	0.488739	0.626117	0.972804	-6.31065	FALSE	1801	diphthamide biosynthesis 1 [Source:HGNC Symbol;Acc:HGNC:3003]	protein_coding	56.23
PyrL2n3	SCZ	ENSG00000108984	MAP2K6	4.81759	0.337981	1.47652	0.143007	0.887788	-5.2622	FALSE	5608	mitogen-activated protein kinase kinase 6 [Source:HGNC Symbol;Acc:HGNC:6846]	protein_coding	40.75
PyrL2n3	SCZ	ENSG00000109016	DHRS7B	4.62714	-0.00653364	-0.0283363	0.977451	0.999232	-6.26581	FALSE	25979	dehydrogenase/reductase 7B [Source:HGNC Symbol;Acc:HGNC:24547]	protein_coding	44.22
PyrL2n3	SCZ	ENSG00000109046	WSB1	6.33561	-0.311075	-2.14059	0.0347854	0.789381	-4.52877	FALSE	26118	WD repeat and SOCS box containing 1 [Source:HGNC Symbol;Acc:HGNC:19221]	protein_coding	39.73
PyrL2n3	SCZ	ENSG00000109047	RCVRN	0.909768	-0.148534	-0.184289	0.854167	0.990976	-5.26892	FALSE	5957	recoverin [Source:HGNC Symbol;Acc:HGNC:9937]	protein_coding	50.19
PyrL2n3	SCZ	ENSG00000109062	SLC9A3R1	0.550529	0.731725	0.698625	0.486439	0.968656	-5.00008	FALSE	9368	SLC9A3 regulator 1 [Source:HGNC Symbol;Acc:HGNC:11075]	protein_coding	56.22
PyrL2n3	SCZ	ENSG00000109063	MYH3	0.350068	2.19484	2.17171	0.0322879	0.783783	-3.60273	FALSE	4621	myosin heavy chain 3 [Source:HGNC Symbol;Acc:HGNC:7573]	protein_coding	48.63
PyrL2n3	SCZ	ENSG00000109065	NAT9	3.44108	-0.0833269	-0.257478	0.797349	0.987588	-5.80186	FALSE	26151	N-acetyltransferase 9 (putative) [Source:HGNC Symbol;Acc:HGNC:23133]	protein_coding	54.12
PyrL2n3	SCZ	ENSG00000109066	TMEM104	4.90163	-0.313443	-1.45677	0.148373	0.887788	-5.25616	FALSE	54868	transmembrane protein 104 [Source:HGNC Symbol;Acc:HGNC:25984]	protein_coding	54.35
PyrL2n3	SCZ	ENSG00000109072	VTN	-3.3409	-0.714439	-0.630614	0.529759	0.969174	-4.9148	FALSE	7448	vitronectin [Source:HGNC Symbol;Acc:HGNC:12724]	protein_coding	59.64
PyrL2n3	SCZ	ENSG00000109079	TNFAIP1	4.39349	-0.0278601	-0.0974593	0.922561	0.995675	-6.13019	FALSE	7126	TNF alpha induced protein 1 [Source:HGNC Symbol;Acc:HGNC:11894]	protein_coding	52.61
PyrL2n3	SCZ	ENSG00000109083	IFT20	3.85891	-0.192084	-0.656242	0.513204	0.968875	-5.7688	FALSE	90410	intraflagellar transport 20 [Source:HGNC Symbol;Acc:HGNC:30989]	protein_coding	47.79
PyrL2n3	SCZ	ENSG00000109084	TMEM97	0.927718	0.796103	1.00948	0.315229	0.946975	-4.89171	FALSE	27346	transmembrane protein 97 [Source:HGNC Symbol;Acc:HGNC:28106]	protein_coding	44.22
PyrL2n3	SCZ	ENSG00000109089	CDR2L	0.316766	-1.88654	-1.93663	0.0556673	0.83746	-3.90637	FALSE	30850	cerebellar degeneration related protein 2 like [Source:HGNC Symbol;Acc:HGNC:29999]	protein_coding	53.8
PyrL2n3	SCZ	ENSG00000109099	PMP22	1.32758	1.16564	1.72354	0.0879416	0.866536	-4.20272	FALSE	5376	peripheral myelin protein 22 [Source:HGNC Symbol;Acc:HGNC:9118]	protein_coding	45.45
PyrL2n3	SCZ	ENSG00000109103	UNC119	3.75075	-0.242802	-0.746824	0.456956	0.966412	-5.67164	FALSE	9094	unc-119 lipid binding chaperone [Source:HGNC Symbol;Acc:HGNC:12565]	protein_coding	57.41
PyrL2n3	SCZ	ENSG00000109107	ALDOC	5.38581	0.436733	1.86833	0.0647	0.843033	-4.79288	FALSE	230	aldolase, fructose-bisphosphate C [Source:HGNC Symbol;Acc:HGNC:418]	protein_coding	55.56
PyrL2n3	SCZ	ENSG00000109111	SUPT6H	6.95648	0.00865861	0.0835864	0.933556	0.996842	-6.93861	FALSE	6830	SPT6 homolog, histone chaperone and transcription elongation factor [Source:HGNC Symbol;Acc:HGNC:11470]	protein_coding	47.99
PyrL2n3	SCZ	ENSG00000109118	PHF12	5.16207	0.236881	1.3684	0.174313	0.900403	-5.4879	FALSE	57649	PHD finger protein 12 [Source:HGNC Symbol;Acc:HGNC:20816]	protein_coding	46.18
PyrL2n3	SCZ	ENSG00000109133	TMEM33	4.8095	-0.0516716	-0.260563	0.794976	0.986649	-6.26775	FALSE	55161	transmembrane protein 33 [Source:HGNC Symbol;Acc:HGNC:25541]	protein_coding	35.28
PyrL2n3	SCZ	ENSG00000109158	GABRA4	6.95043	-0.0619349	-0.518471	0.605297	0.972804	-6.83783	FALSE	2557	gamma-aminobutyric acid type A receptor subunit alpha4 [Source:HGNC Symbol;Acc:HGNC:4078]	protein_coding	35.03
PyrL2n3	SCZ	ENSG00000109163	GNRHR	-2.41897	0.154543	0.128845	0.897744	0.993974	-5.03136	FALSE	2798	gonadotropin releasing hormone receptor [Source:HGNC Symbol;Acc:HGNC:4421]	protein_coding	34.17
PyrL2n3	SCZ	ENSG00000109171	SLAIN2	5.52392	-0.130266	-0.766474	0.445234	0.964011	-6.24197	FALSE	57606	SLAIN motif family member 2 [Source:HGNC Symbol;Acc:HGNC:29282]	protein_coding	37.84
PyrL2n3	SCZ	ENSG00000109180	OCIAD1	6.12006	-0.236401	-1.70154	0.092008	0.867544	-5.29116	FALSE	54940	OCIA domain containing 1 [Source:HGNC Symbol;Acc:HGNC:16074]	protein_coding	39.5
PyrL2n3	SCZ	ENSG00000109182	CWH43	-0.623591	1.04319	1.25237	0.213412	0.922417	-4.61903	FALSE	80157	cell wall biogenesis 43 C-terminal homolog [Source:HGNC Symbol;Acc:HGNC:26133]	protein_coding	39.37
PyrL2n3	SCZ	ENSG00000109184	DCUN1D4	6.13072	0.00264946	0.0202491	0.983886	0.999322	-6.71533	FALSE	23142	defective in cullin neddylation 1 domain containing 4 [Source:HGNC Symbol;Acc:HGNC:28998]	protein_coding	40.07
PyrL2n3	SCZ	ENSG00000109189	USP46	5.73997	0.354579	2.67257	0.00881569	0.684191	-3.17541	FALSE	64854	ubiquitin specific peptidase 46 [Source:HGNC Symbol;Acc:HGNC:20075]	protein_coding	41.36
PyrL2n3	SCZ	ENSG00000109220	CHIC2	1.78935	0.224577	0.307922	0.758795	0.98238	-5.31201	FALSE	26511	cysteine rich hydrophobic domain 2 [Source:HGNC Symbol;Acc:HGNC:1935]	protein_coding	36.69
PyrL2n3	SCZ	ENSG00000109255	NMU	-1.15092	1.77124	2.0575	0.0422909	0.804631	-3.78012	FALSE	10874	neuromedin U [Source:HGNC Symbol;Acc:HGNC:7859]	protein_coding	38.09
PyrL2n3	SCZ	ENSG00000109265	CRACD	4.55318	0.178193	0.580018	0.563232	0.972376	-6.00979	FALSE	57482	capping protein inhibiting regulator of actin dynamics [Source:HGNC Symbol;Acc:HGNC:29219]	protein_coding	41.23
PyrL2n3	SCZ	ENSG00000109270	LAMTOR3	3.19284	-0.48525	-1.14911	0.253306	0.931769	-5.12361	FALSE	8649	late endosomal/lysosomal adaptor, MAPK and MTOR activator 3 [Source:HGNC Symbol;Acc:HGNC:15606]	protein_coding	34.87
PyrL2n3	SCZ	ENSG00000109320	NFKB1	5.53017	-0.137165	-0.885185	0.378221	0.956704	-6.19874	FALSE	4790	nuclear factor kappa B subunit 1 [Source:HGNC Symbol;Acc:HGNC:7794]	protein_coding	37.86
PyrL2n3	SCZ	ENSG00000109323	MANBA	5.38588	0.114313	0.654193	0.514518	0.968875	-6.27615	FALSE	4126	mannosidase beta [Source:HGNC Symbol;Acc:HGNC:6831]	protein_coding	39.25
PyrL2n3	SCZ	ENSG00000109332	UBE2D3	6.63766	0.0796975	0.689159	0.49235	0.968656	-6.6491	FALSE	7323	ubiquitin conjugating enzyme E2 D3 [Source:HGNC Symbol;Acc:HGNC:12476]	protein_coding	38.48
PyrL2n3	SCZ	ENSG00000109339	MAPK10	9.72735	0.0089737	0.171908	0.863864	0.992386	-7.92957	FALSE	5602	mitogen-activated protein kinase 10 [Source:HGNC Symbol;Acc:HGNC:6872]	protein_coding	37.37
PyrL2n3	SCZ	ENSG00000109381	ELF2	5.35202	-0.173762	-0.89794	0.371416	0.956051	-6.10131	FALSE	1998	E74 like ETS transcription factor 2 [Source:HGNC Symbol;Acc:HGNC:3317]	protein_coding	39.88
PyrL2n3	SCZ	ENSG00000109390	NDUFC1	1.79159	0.861612	1.24273	0.216931	0.922417	-4.79196	FALSE	4717	NADH:ubiquinone oxidoreductase subunit C1 [Source:HGNC Symbol;Acc:HGNC:7705]	protein_coding	42.39
PyrL2n3	SCZ	ENSG00000109424	UCP1	-3.83093	1.65165	1.62672	0.107004	0.878479	-4.26736	FALSE	7350	uncoupling protein 1 [Source:HGNC Symbol;Acc:HGNC:12517]	protein_coding	40.14
PyrL2n3	SCZ	ENSG00000109436	TBC1D9	6.69164	-0.197544	-1.87464	0.0638166	0.84057	-5.13725	FALSE	23158	TBC1 domain family member 9 [Source:HGNC Symbol;Acc:HGNC:21710]	protein_coding	41.17
PyrL2n3	SCZ	ENSG00000109445	ZNF330	2.54147	0.101513	0.203072	0.839499	0.98924	-5.58448	FALSE	27309	zinc finger protein 330 [Source:HGNC Symbol;Acc:HGNC:15462]	protein_coding	34.91
PyrL2n3	SCZ	ENSG00000109452	INPP4B	7.26918	0.0485844	0.306873	0.759772	0.982565	-7.03795	FALSE	8821	inositol polyphosphate-4-phosphatase type II B [Source:HGNC Symbol;Acc:HGNC:6075]	protein_coding	36.41
PyrL2n3	SCZ	ENSG00000109458	GAB1	6.74296	0.167633	0.707357	0.481673	0.968656	-6.65429	FALSE	2549	GRB2 associated binding protein 1 [Source:HGNC Symbol;Acc:HGNC:4066]	protein_coding	38.61
PyrL2n3	SCZ	ENSG00000109466	KLHL2	6.86412	-0.0533479	-0.478998	0.633006	0.972804	-6.82528	FALSE	11275	kelch like family member 2 [Source:HGNC Symbol;Acc:HGNC:6353]	protein_coding	38.17
PyrL2n3	SCZ	ENSG00000109472	CPE	8.37855	0.1914	2.20169	0.0300307	0.78228	-5.02237	FALSE	1363	carboxypeptidase E [Source:HGNC Symbol;Acc:HGNC:2303]	protein_coding	38.22
PyrL2n3	SCZ	ENSG00000109475	RPL34	3.03236	-0.0492102	-0.109945	0.912677	0.995675	-5.71399	FALSE	6164	ribosomal protein L34 [Source:HGNC Symbol;Acc:HGNC:10340]	protein_coding	41.51
PyrL2n3	SCZ	ENSG00000109501	WFS1	5.39669	0.144296	0.55497	0.580331	0.972482	-6.32099	FALSE	7466	wolframin ER transmembrane glycoprotein [Source:HGNC Symbol;Acc:HGNC:12762]	protein_coding	57.04
PyrL2n3	SCZ	ENSG00000109511	ANXA10	-2.72539	1.17775	1.08087	0.282404	0.94275	-4.70391	FALSE	11199	annexin A10 [Source:HGNC Symbol;Acc:HGNC:534]	protein_coding	35.87
PyrL2n3	SCZ	ENSG00000109519	GRPEL1	3.54406	-0.0327884	-0.0998095	0.920699	0.995675	-5.81631	FALSE	80273	GrpE like 1, mitochondrial [Source:HGNC Symbol;Acc:HGNC:19696]	protein_coding	47.45
PyrL2n3	SCZ	ENSG00000109534	GAR1	0.593135	-0.888158	-1.0417	0.300113	0.946768	-4.80563	FALSE	54433	GAR1 ribonucleoprotein [Source:HGNC Symbol;Acc:HGNC:14264]	protein_coding	39.37
PyrL2n3	SCZ	ENSG00000109536	FRG1	3.04475	0.0277913	0.0666228	0.947018	0.99808	-5.69508	FALSE	2483	FSHD region gene 1 [Source:HGNC Symbol;Acc:HGNC:3954]	protein_coding	35.88
PyrL2n3	SCZ	ENSG00000109572	CLCN3	6.52835	0.0830345	0.656146	0.513266	0.968875	-6.60816	FALSE	1182	chloride voltage-gated channel 3 [Source:HGNC Symbol;Acc:HGNC:2021]	protein_coding	37.1
PyrL2n3	SCZ	ENSG00000109576	AADAT	4.13307	-0.00710345	-0.0262075	0.979145	0.999232	-6.04551	FALSE	51166	aminoadipate aminotransferase [Source:HGNC Symbol;Acc:HGNC:17929]	protein_coding	38.78
PyrL2n3	SCZ	ENSG00000109586	GALNT7	6.17752	-0.101424	-0.73972	0.461236	0.967351	-6.47417	FALSE	51809	polypeptide N-acetylgalactosaminyltransferase 7 [Source:HGNC Symbol;Acc:HGNC:4129]	protein_coding	38.97
PyrL2n3	SCZ	ENSG00000109606	DHX15	5.59193	-0.079461	-0.506568	0.613595	0.972804	-6.39298	FALSE	1665	DEAH-box helicase 15 [Source:HGNC Symbol;Acc:HGNC:2738]	protein_coding	37.26
PyrL2n3	SCZ	ENSG00000109610	SOD3	-1.67062	0.0973047	0.0878424	0.930181	0.996175	-5.05056	FALSE	6649	superoxide dismutase 3 [Source:HGNC Symbol;Acc:HGNC:11181]	protein_coding	49.34
PyrL2n3	SCZ	ENSG00000109618	SEPSECS	1.59714	-0.942308	-1.38551	0.16904	0.894828	-4.58738	FALSE	51091	Sep (O-phosphoserine) tRNA:Sec (selenocysteine) tRNA synthase [Source:HGNC Symbol;Acc:HGNC:30605]	protein_coding	36.3
PyrL2n3	SCZ	ENSG00000109654	TRIM2	8.3922	-0.030442	-0.379223	0.705342	0.981325	-7.34975	FALSE	23321	tripartite motif containing 2 [Source:HGNC Symbol;Acc:HGNC:15974]	protein_coding	42.07
PyrL2n3	SCZ	ENSG00000109667	SLC2A9	4.11905	-0.0971695	-0.36166	0.718384	0.981325	-6.03993	FALSE	56606	solute carrier family 2 member 9 [Source:HGNC Symbol;Acc:HGNC:13446]	protein_coding	45.33
PyrL2n3	SCZ	ENSG00000109670	FBXW7	8.11091	-0.0885322	-1.12459	0.263506	0.93549	-6.68374	FALSE	55294	F-box and WD repeat domain containing 7 [Source:HGNC Symbol;Acc:HGNC:16712]	protein_coding	35.41
PyrL2n3	SCZ	ENSG00000109674	NEIL3	-2.89757	0.244683	0.229827	0.818705	0.988868	-5.02639	FALSE	55247	nei like DNA glycosylase 3 [Source:HGNC Symbol;Acc:HGNC:24573]	protein_coding	37.32
PyrL2n3	SCZ	ENSG00000109680	TBC1D19	6.32673	0.242914	1.71035	0.0903608	0.866536	-5.32314	FALSE	55296	TBC1 domain family member 19 [Source:HGNC Symbol;Acc:HGNC:25624]	protein_coding	36.56
PyrL2n3	SCZ	ENSG00000109684	CLNK	0.354736	1.4932	1.89525	0.0610031	0.84057	-3.95538	FALSE	116449	cytokine dependent hematopoietic cell linker [Source:HGNC Symbol;Acc:HGNC:17438]	protein_coding	41.51
PyrL2n3	SCZ	ENSG00000109685	NSD2	7.02725	0.0580385	0.598227	0.551067	0.971545	-6.79798	FALSE	7468	nuclear receptor binding SET domain protein 2 [Source:HGNC Symbol;Acc:HGNC:12766]	protein_coding	47.15
PyrL2n3	SCZ	ENSG00000109686	SH3D19	5.73024	-0.0809721	-0.49483	0.621826	0.972804	-6.47097	FALSE	152503	SH3 domain containing 19 [Source:HGNC Symbol;Acc:HGNC:30418]	protein_coding	40.78
PyrL2n3	SCZ	ENSG00000109689	STIM2	5.78812	0.0729449	0.537724	0.591985	0.972804	-6.47296	FALSE	57620	stromal interaction molecule 2 [Source:HGNC Symbol;Acc:HGNC:19205]	protein_coding	36.6
PyrL2n3	SCZ	ENSG00000109736	MFSD10	3.64815	0.760578	1.65929	0.100251	0.873749	-4.52541	FALSE	10227	major facilitator superfamily domain containing 10 [Source:HGNC Symbol;Acc:HGNC:16894]	protein_coding	67.43
PyrL2n3	SCZ	ENSG00000109738	GLRB	6.57468	-0.226339	-1.97034	0.0516174	0.830125	-4.93587	FALSE	2743	glycine receptor beta [Source:HGNC Symbol;Acc:HGNC:4329]	protein_coding	35.18
PyrL2n3	SCZ	ENSG00000109743	BST1	-2.69636	2.41194	2.33159	0.0217676	0.782059	-3.46614	FALSE	683	bone marrow stromal cell antigen 1 [Source:HGNC Symbol;Acc:HGNC:1118]	protein_coding	43.46
PyrL2n3	SCZ	ENSG00000109756	RAPGEF2	8.76843	0.0409371	0.459727	0.646908	0.973862	-7.4671	FALSE	9693	Rap guanine nucleotide exchange factor 2 [Source:HGNC Symbol;Acc:HGNC:16854]	protein_coding	36.75
PyrL2n3	SCZ	ENSG00000109758	HGFAC	-4.05087	2.64981	2.60165	0.0107134	0.698769	-3.12927	FALSE	3083	HGF activator [Source:HGNC Symbol;Acc:HGNC:4894]	protein_coding	67.43
PyrL2n3	SCZ	ENSG00000109762	SNX25	5.90674	0.0923001	0.65424	0.514488	0.968875	-6.42411	FALSE	83891	sorting nexin 25 [Source:HGNC Symbol;Acc:HGNC:21883]	protein_coding	41.36
PyrL2n3	SCZ	ENSG00000109771	LRP2BP	3.69333	-0.192922	-0.611758	0.542113	0.969824	-5.68748	FALSE	55805	LRP2 binding protein [Source:HGNC Symbol;Acc:HGNC:25434]	protein_coding	40.8
PyrL2n3	SCZ	ENSG00000109775	UFSP2	2.37096	0.60788	1.03121	0.304977	0.946768	-5.05395	FALSE	55325	UFM1 specific peptidase 2 [Source:HGNC Symbol;Acc:HGNC:25640]	protein_coding	38.42
PyrL2n3	SCZ	ENSG00000109787	KLF3	2.77894	0.00533299	0.011955	0.990486	0.999338	-5.67653	FALSE	51274	Kruppel like factor 3 [Source:HGNC Symbol;Acc:HGNC:16516]	protein_coding	41.85
PyrL2n3	SCZ	ENSG00000109790	KLHL5	1.72781	0.543705	0.757394	0.450629	0.965611	-5.13275	FALSE	51088	kelch like family member 5 [Source:HGNC Symbol;Acc:HGNC:6356]	protein_coding	36.93
PyrL2n3	SCZ	ENSG00000109794	FAM149A	4.62707	-0.141877	-0.586389	0.558961	0.971982	-6.04231	FALSE	25854	family with sequence similarity 149 member A [Source:HGNC Symbol;Acc:HGNC:24527]	protein_coding	43.92
PyrL2n3	SCZ	ENSG00000109805	NCAPG	-2.35037	0.430048	0.400161	0.689908	0.981325	-4.99931	FALSE	64151	non-SMC condensin I complex subunit G [Source:HGNC Symbol;Acc:HGNC:24304]	protein_coding	35.36
PyrL2n3	SCZ	ENSG00000109814	UGDH	2.20684	-0.398463	-0.665081	0.507559	0.968656	-5.26473	FALSE	7358	UDP-glucose 6-dehydrogenase [Source:HGNC Symbol;Acc:HGNC:12525]	protein_coding	41.86
PyrL2n3	SCZ	ENSG00000109819	PPARGC1A	5.83315	0.181511	1.06107	0.291265	0.944507	-6.07177	FALSE	10891	PPARG coactivator 1 alpha [Source:HGNC Symbol;Acc:HGNC:9237]	protein_coding	38.32
PyrL2n3	SCZ	ENSG00000109832	DDX25	3.88182	0.0964751	0.394144	0.69433	0.981325	-5.90521	FALSE	29118	DEAD-box helicase 25 [Source:HGNC Symbol;Acc:HGNC:18698]	protein_coding	44.92
PyrL2n3	SCZ	ENSG00000109846	CRYAB	1.07362	0.484383	0.636775	0.525754	0.969036	-5.14549	FALSE	1410	crystallin alpha B [Source:HGNC Symbol;Acc:HGNC:2389]	protein_coding	46.12
PyrL2n3	SCZ	ENSG00000109854	HTATIP2	2.00654	0.252453	0.407049	0.684859	0.980348	-5.40745	FALSE	10553	HIV-1 Tat interactive protein 2 [Source:HGNC Symbol;Acc:HGNC:16637]	protein_coding	42.5
PyrL2n3	SCZ	ENSG00000109861	CTSC	-0.462847	-0.365276	-0.346547	0.729674	0.981325	-5.08279	FALSE	1075	cathepsin C [Source:HGNC Symbol;Acc:HGNC:2528]	protein_coding	37.69
PyrL2n3	SCZ	ENSG00000109881	CCDC34	3.49497	0.525024	1.55502	0.123162	0.884506	-4.77376	FALSE	91057	coiled-coil domain containing 34 [Source:HGNC Symbol;Acc:HGNC:25079]	protein_coding	37.32
PyrL2n3	SCZ	ENSG00000109906	ZBTB16	8.26527	0.133164	0.974585	0.333063	0.947383	-6.9119	FALSE	7704	zinc finger and BTB domain containing 16 [Source:HGNC Symbol;Acc:HGNC:12930]	protein_coding	47.53
PyrL2n3	SCZ	ENSG00000109911	ELP4	4.65402	-0.108956	-0.506266	0.613806	0.972804	-6.11164	FALSE	26610	elongator acetyltransferase complex subunit 4 [Source:HGNC Symbol;Acc:HGNC:1171]	protein_coding	35.79
PyrL2n3	SCZ	ENSG00000109917	ZPR1	4.51524	-0.440075	-2.03519	0.0445281	0.813015	-4.20566	FALSE	8882	ZPR1 zinc finger [Source:HGNC Symbol;Acc:HGNC:13051]	protein_coding	44.5
PyrL2n3	SCZ	ENSG00000109919	MTCH2	4.21629	-0.322196	-1.20483	0.231166	0.923067	-5.37095	FALSE	23788	mitochondrial carrier 2 [Source:HGNC Symbol;Acc:HGNC:17587]	protein_coding	43.44
PyrL2n3	SCZ	ENSG00000109920	FNBP4	6.11203	0.204993	1.31974	0.189993	0.908038	-5.83935	FALSE	23360	formin binding protein 4 [Source:HGNC Symbol;Acc:HGNC:19752]	protein_coding	43.42
PyrL2n3	SCZ	ENSG00000109927	TECTA	3.78234	0.057509	0.156309	0.876111	0.992954	-5.90383	FALSE	7007	tectorin alpha [Source:HGNC Symbol;Acc:HGNC:11720]	protein_coding	44.12
PyrL2n3	SCZ	ENSG00000109927	TECTA	3.78234	0.057509	0.156309	0.876111	0.992954	-5.90383	FALSE	116804918	tectorin alpha [Source:HGNC Symbol;Acc:HGNC:11720]	protein_coding	44.12
PyrL2n3	SCZ	ENSG00000109929	SC5D	4.99046	0.327326	1.59858	0.113129	0.884023	-5.13197	FALSE	6309	sterol-C5-desaturase [Source:HGNC Symbol;Acc:HGNC:10547]	protein_coding	38.3
PyrL2n3	SCZ	ENSG00000109944	JHY	3.47692	-0.0313856	-0.097222	0.922748	0.995675	-5.81319	FALSE	79864	junctional cadherin complex regulator [Source:HGNC Symbol;Acc:HGNC:26288]	protein_coding	40.42
PyrL2n3	SCZ	ENSG00000109956	B3GAT1	8.13052	-0.285568	-3.19325	0.0018913	0.600821	-2.44883	FALSE	27087	beta-1,3-glucuronyltransferase 1 [Source:HGNC Symbol;Acc:HGNC:921]	protein_coding	55.94
PyrL2n3	SCZ	ENSG00000109971	HSPA8	8.52739	0.156057	1.07967	0.283979	0.94275	-6.88126	FALSE	3312	heat shock protein family A (Hsp70) member 8 [Source:HGNC Symbol;Acc:HGNC:5241]	protein_coding	49.25
PyrL2n3	SCZ	ENSG00000109991	P2RX3	-3.49879	0.298994	0.281332	0.779049	0.98482	-5.00846	FALSE	5024	purinergic receptor P2X 3 [Source:HGNC Symbol;Acc:HGNC:8534]	protein_coding	50.22
PyrL2n3	SCZ	ENSG00000110002	VWA5A	0.518851	0.382323	0.414406	0.679482	0.979171	-5.08116	FALSE	4013	von Willebrand factor A domain containing 5A [Source:HGNC Symbol;Acc:HGNC:6658]	protein_coding	39.28
PyrL2n3	SCZ	ENSG00000110011	DNAJC4	0.430721	-1.63709	-1.64196	0.1038	0.873749	-4.25549	FALSE	3338	DnaJ heat shock protein family (Hsp40) member C4 [Source:HGNC Symbol;Acc:HGNC:5271]	protein_coding	58.22
PyrL2n3	SCZ	ENSG00000110013	SIAE	4.94849	-0.179779	-0.862538	0.390495	0.95823	-5.94555	FALSE	54414	sialic acid acetylesterase [Source:HGNC Symbol;Acc:HGNC:18187]	protein_coding	40.66
PyrL2n3	SCZ	ENSG00000110025	SNX15	-3.54142	0.137248	0.123948	0.90161	0.993974	-5.02834	FALSE	29907	sorting nexin 15 [Source:HGNC Symbol;Acc:HGNC:14978]	protein_coding	51.28
PyrL2n3	SCZ	ENSG00000110031	LPXN	3.12993	-0.631246	-1.24003	0.217923	0.922417	-5.01399	FALSE	9404	leupaxin [Source:HGNC Symbol;Acc:HGNC:14061]	protein_coding	38.55
PyrL2n3	SCZ	ENSG00000110042	DTX4	5.981	-0.0432281	-0.32786	0.743716	0.981325	-6.61339	FALSE	23220	deltex E3 ubiquitin ligase 4 [Source:HGNC Symbol;Acc:HGNC:29151]	protein_coding	47.6
PyrL2n3	SCZ	ENSG00000110046	ATG2A	4.52385	0.168582	0.767373	0.444703	0.964011	-5.86397	FALSE	23130	autophagy related 2A [Source:HGNC Symbol;Acc:HGNC:29028]	protein_coding	60.32
PyrL2n3	SCZ	ENSG00000110047	EHD1	2.90325	0.180098	0.374302	0.708987	0.981325	-5.62309	FALSE	10938	EH domain containing 1 [Source:HGNC Symbol;Acc:HGNC:3242]	protein_coding	54.84
PyrL2n3	SCZ	ENSG00000110048	OSBP	5.33667	-0.0905894	-0.497386	0.62003	0.972804	-6.33486	FALSE	5007	oxysterol binding protein [Source:HGNC Symbol;Acc:HGNC:8503]	protein_coding	42.65
PyrL2n3	SCZ	ENSG00000110057	UNC93B1	-1.79058	-0.91663	-0.77779	0.438565	0.963937	-4.86751	FALSE	81622	unc-93 homolog B1, TLR signaling regulator [Source:HGNC Symbol;Acc:HGNC:13481]	protein_coding	58.6
PyrL2n3	SCZ	ENSG00000110060	PUS3	-0.914721	2.97681	2.79579	0.00622948	0.618548	-2.69756	FALSE	83480	pseudouridine synthase 3 [Source:HGNC Symbol;Acc:HGNC:25461]	protein_coding	40.24
PyrL2n3	SCZ	ENSG00000110063	DCPS	3.02958	-0.359568	-0.734347	0.464489	0.968403	-5.45671	FALSE	28960	decapping enzyme, scavenger [Source:HGNC Symbol;Acc:HGNC:29812]	protein_coding	49.44
PyrL2n3	SCZ	ENSG00000110066	KMT5B	5.81807	-0.187267	-1.34968	0.180224	0.907507	-5.72856	FALSE	51111	lysine methyltransferase 5B [Source:HGNC Symbol;Acc:HGNC:24283]	protein_coding	42.5
PyrL2n3	SCZ	ENSG00000110074	FOXRED1	4.6145	-0.354317	-1.4113	0.16132	0.888589	-5.26883	FALSE	55572	FAD dependent oxidoreductase domain containing 1 [Source:HGNC Symbol;Acc:HGNC:26927]	protein_coding	51.12
PyrL2n3	SCZ	ENSG00000110075	PPP6R3	7.05182	0.116871	1.07473	0.285134	0.942998	-6.4132	FALSE	55291	protein phosphatase 6 regulatory subunit 3 [Source:HGNC Symbol;Acc:HGNC:1173]	protein_coding	41.89
PyrL2n3	SCZ	ENSG00000110076	NRXN2	8.60542	0.0912884	1.06838	0.28797	0.943477	-6.89983	FALSE	9379	neurexin 2 [Source:HGNC Symbol;Acc:HGNC:8009]	protein_coding	54.53
PyrL2n3	SCZ	ENSG00000110079	MS4A4A	-1.31546	0.524293	0.490159	0.625116	0.972804	-5.02826	FALSE	51338	membrane spanning 4-domains A4A [Source:HGNC Symbol;Acc:HGNC:13371]	protein_coding	38.48
PyrL2n3	SCZ	ENSG00000110080	ST3GAL4	5.20358	-0.134646	-0.728445	0.468077	0.968403	-6.18142	FALSE	6484	ST3 beta-galactoside alpha-2,3-sialyltransferase 4 [Source:HGNC Symbol;Acc:HGNC:10864]	protein_coding	52.01
PyrL2n3	SCZ	ENSG00000110090	CPT1A	2.45218	0.33933	0.624739	0.533593	0.969824	-5.43616	FALSE	1374	carnitine palmitoyltransferase 1A [Source:HGNC Symbol;Acc:HGNC:2328]	protein_coding	50.04
PyrL2n3	SCZ	ENSG00000110092	CCND1	0.284124	0.255683	0.285723	0.775693	0.98482	-5.11413	FALSE	595	cyclin D1 [Source:HGNC Symbol;Acc:HGNC:1582]	protein_coding	58.63
PyrL2n3	SCZ	ENSG00000110104	CCDC86	1.05664	-1.06005	-1.35611	0.178177	0.905189	-4.63718	FALSE	79080	coiled-coil domain containing 86 [Source:HGNC Symbol;Acc:HGNC:28359]	protein_coding	54.7
PyrL2n3	SCZ	ENSG00000110107	PRPF19	6.38961	-0.0115906	-0.0838101	0.933378	0.996842	-6.79907	FALSE	27339	pre-mRNA processing factor 19 [Source:HGNC Symbol;Acc:HGNC:17896]	protein_coding	46.54
PyrL2n3	SCZ	ENSG00000110108	TMEM109	3.07757	-0.409057	-1.00455	0.317586	0.946975	-5.27359	FALSE	79073	transmembrane protein 109 [Source:HGNC Symbol;Acc:HGNC:28771]	protein_coding	51.06
PyrL2n3	SCZ	ENSG00000110148	CCKBR	4.81338	-0.604223	-2.64823	0.00942961	0.689835	-2.9721	FALSE	887	cholecystokinin B receptor [Source:HGNC Symbol;Acc:HGNC:1571]	protein_coding	45.78
PyrL2n3	SCZ	ENSG00000110169	HPX	-1.20074	1.25451	1.24502	0.216089	0.922417	-4.60325	FALSE	3263	hemopexin [Source:HGNC Symbol;Acc:HGNC:5171]	protein_coding	47.81
PyrL2n3	SCZ	ENSG00000110171	TRIM3	5.70913	-0.173353	-1.08435	0.280865	0.94236	-5.96927	FALSE	10612	tripartite motif containing 3 [Source:HGNC Symbol;Acc:HGNC:10064]	protein_coding	48.68
PyrL2n3	SCZ	ENSG00000110172	CHORDC1	5.42153	0.396816	1.92419	0.0572283	0.84057	-4.74942	FALSE	26973	cysteine and histidine rich domain containing 1 [Source:HGNC Symbol;Acc:HGNC:14525]	protein_coding	35.44
PyrL2n3	SCZ	ENSG00000110200	ANAPC15	-0.522372	-0.629405	-0.614074	0.540588	0.969824	-4.96625	FALSE	25906	anaphase promoting complex subunit 15 [Source:HGNC Symbol;Acc:HGNC:24531]	protein_coding	52.32
PyrL2n3	SCZ	ENSG00000110203	FOLR3	-3.61221	1.38276	1.3008	0.196375	0.910779	-4.54034	FALSE	2352	folate receptor gamma [Source:HGNC Symbol;Acc:HGNC:3795]	protein_coding	45.32
PyrL2n3	SCZ	ENSG00000110218	PANX1	4.11217	0.127764	0.523076	0.602101	0.972804	-5.92885	FALSE	24145	pannexin 1 [Source:HGNC Symbol;Acc:HGNC:8599]	protein_coding	43.15
PyrL2n3	SCZ	ENSG00000110237	ARHGEF17	6.12332	-0.115107	-0.699138	0.48612	0.968656	-6.44768	FALSE	9828	Rho guanine nucleotide exchange factor 17 [Source:HGNC Symbol;Acc:HGNC:21726]	protein_coding	55.26
PyrL2n3	SCZ	ENSG00000110274	CEP164	6.01433	-0.108057	-0.641575	0.522645	0.969036	-6.45407	FALSE	22897	centrosomal protein 164 [Source:HGNC Symbol;Acc:HGNC:29182]	protein_coding	47.97
PyrL2n3	SCZ	ENSG00000110315	RNF141	4.29968	-0.113173	-0.398733	0.690957	0.981325	-5.99546	FALSE	50862	ring finger protein 141 [Source:HGNC Symbol;Acc:HGNC:21159]	protein_coding	36.1
PyrL2n3	SCZ	ENSG00000110318	CEP126	6.7821	0.309985	2.22679	0.0282479	0.78228	-4.50717	FALSE	57562	centrosomal protein 126 [Source:HGNC Symbol;Acc:HGNC:29264]	protein_coding	36.41
PyrL2n3	SCZ	ENSG00000110321	EIF4G2	7.16622	0.159792	1.33143	0.186132	0.907526	-6.15488	FALSE	1982	eukaryotic translation initiation factor 4 gamma 2 [Source:HGNC Symbol;Acc:HGNC:3297]	protein_coding	41.39
PyrL2n3	SCZ	ENSG00000110324	IL10RA	-2.05894	-0.116085	-0.0962426	0.923524	0.995675	-5.04505	FALSE	3587	interleukin 10 receptor subunit alpha [Source:HGNC Symbol;Acc:HGNC:5964]	protein_coding	49.19
PyrL2n3	SCZ	ENSG00000110328	GALNT18	9.21616	0.0181679	0.128927	0.897784	0.993974	-7.73215	FALSE	374378	polypeptide N-acetylgalactosaminyltransferase 18 [Source:HGNC Symbol;Acc:HGNC:30488]	protein_coding	46.35
PyrL2n3	SCZ	ENSG00000110330	BIRC2	4.21971	-0.332221	-1.238	0.218669	0.922417	-5.37136	FALSE	329	baculoviral IAP repeat containing 2 [Source:HGNC Symbol;Acc:HGNC:590]	protein_coding	38.86
PyrL2n3	SCZ	ENSG00000110344	UBE4A	5.74183	0.0385841	0.232563	0.816585	0.988847	-6.56444	FALSE	9354	ubiquitination factor E4A [Source:HGNC Symbol;Acc:HGNC:12499]	protein_coding	40.54
PyrL2n3	SCZ	ENSG00000110367	DDX6	6.63316	-0.00548198	-0.047773	0.961994	0.99845	-6.86833	FALSE	1656	DEAD-box helicase 6 [Source:HGNC Symbol;Acc:HGNC:2747]	protein_coding	41.56
PyrL2n3	SCZ	ENSG00000110375	UPK2	3.0527	-0.615791	-1.48713	0.140188	0.887788	-4.70725	FALSE	7379	uroplakin 2 [Source:HGNC Symbol;Acc:HGNC:12579]	protein_coding	51.76
PyrL2n3	SCZ	ENSG00000110395	CBL	5.87953	0.0632786	0.43876	0.6618	0.97508	-6.5294	FALSE	867	Cbl proto-oncogene [Source:HGNC Symbol;Acc:HGNC:1541]	protein_coding	42.19
PyrL2n3	SCZ	ENSG00000110400	NECTIN1	7.35186	-0.351497	-2.80502	0.00606689	0.618548	-3.27691	FALSE	5818	nectin cell adhesion molecule 1 [Source:HGNC Symbol;Acc:HGNC:9706]	protein_coding	54.86
PyrL2n3	SCZ	ENSG00000110422	HIPK3	5.97528	0.212542	1.71668	0.0891933	0.866536	-5.21999	FALSE	10114	homeodomain interacting protein kinase 3 [Source:HGNC Symbol;Acc:HGNC:4915]	protein_coding	38.83
PyrL2n3	SCZ	ENSG00000110427	KIAA1549L	9.72912	-0.0604418	-0.709749	0.480199	0.968656	-7.67605	FALSE	25758	KIAA1549 like [Source:HGNC Symbol;Acc:HGNC:24836]	protein_coding	42.91
PyrL2n3	SCZ	ENSG00000110429	FBXO3	5.21652	0.141561	0.731473	0.466234	0.968403	-6.17297	FALSE	26273	F-box protein 3 [Source:HGNC Symbol;Acc:HGNC:13582]	protein_coding	37.03
PyrL2n3	SCZ	ENSG00000110435	PDHX	6.03261	-0.0529843	-0.412558	0.68083	0.979785	-6.60534	FALSE	8050	pyruvate dehydrogenase complex component X [Source:HGNC Symbol;Acc:HGNC:21350]	protein_coding	36.68
PyrL2n3	SCZ	ENSG00000110436	SLC1A2	8.33337	-0.014447	-0.0751481	0.940311	0.997754	-7.43147	FALSE	6506	solute carrier family 1 member 2 [Source:HGNC Symbol;Acc:HGNC:10940]	protein_coding	42.2
PyrL2n3	SCZ	ENSG00000110442	COMMD9	3.6488	-0.393154	-1.10113	0.273536	0.939071	-5.30542	FALSE	29099	COMM domain containing 9 [Source:HGNC Symbol;Acc:HGNC:25014]	protein_coding	42.17
PyrL2n3	SCZ	ENSG00000110446	SLC15A3	-2.25979	-0.285933	-0.240289	0.810607	0.988805	-5.02339	FALSE	51296	solute carrier family 15 member 3 [Source:HGNC Symbol;Acc:HGNC:18068]	protein_coding	52.91
PyrL2n3	SCZ	ENSG00000110448	CD5	2.48724	0.225973	0.367883	0.713753	0.981325	-5.4515	FALSE	921	CD5 molecule [Source:HGNC Symbol;Acc:HGNC:1685]	protein_coding	52.91
PyrL2n3	SCZ	ENSG00000110455	ACCS	3.23869	-0.473698	-0.998088	0.320692	0.946975	-5.32861	FALSE	84680	1-aminocyclopropane-1-carboxylate synthase homolog (inactive) [Source:HGNC Symbol;Acc:HGNC:23989]	protein_coding	49.01
PyrL2n3	SCZ	ENSG00000110492	MDK	-0.512054	0.139575	0.131521	0.895632	0.993974	-5.09088	FALSE	4192	midkine [Source:HGNC Symbol;Acc:HGNC:6972]	protein_coding	66.26
PyrL2n3	SCZ	ENSG00000110497	AMBRA1	6.83518	-0.0837535	-0.838039	0.404046	0.960763	-6.56517	FALSE	55626	autophagy and beclin 1 regulator 1 [Source:HGNC Symbol;Acc:HGNC:25990]	protein_coding	43.63
PyrL2n3	SCZ	ENSG00000110514	MADD	8.06285	0.00171613	0.0192984	0.984642	0.999322	-7.29727	FALSE	8567	MAP kinase activating death domain [Source:HGNC Symbol;Acc:HGNC:6766]	protein_coding	47.1
PyrL2n3	SCZ	ENSG00000110536	PTPMT1	-2.4038	-1.58974	-1.3782	0.171278	0.896186	-4.48234	FALSE	114971	protein tyrosine phosphatase mitochondrial 1 [Source:HGNC Symbol;Acc:HGNC:26965]	protein_coding	47.83
PyrL2n3	SCZ	ENSG00000110583	NAA40	4.20204	0.00458618	0.0178097	0.985827	0.999322	-6.10942	FALSE	79829	N-alpha-acetyltransferase 40, NatD catalytic subunit [Source:HGNC Symbol;Acc:HGNC:25845]	protein_coding	50.29
PyrL2n3	SCZ	ENSG00000110619	CARS1	5.80353	0.0577454	0.407385	0.684613	0.980318	-6.51462	FALSE	833	cysteinyl-tRNA synthetase 1 [Source:HGNC Symbol;Acc:HGNC:1493]	protein_coding	52.02
PyrL2n3	SCZ	ENSG00000110628	SLC22A18	1.42995	-1.15425	-1.11001	0.270308	0.93738	-4.82702	FALSE	5002	solute carrier family 22 member 18 [Source:HGNC Symbol;Acc:HGNC:10964]	protein_coding	61.48
PyrL2n3	SCZ	ENSG00000110651	CD81	5.48537	0.0870998	0.445953	0.656613	0.97508	-6.38859	FALSE	975	CD81 molecule [Source:HGNC Symbol;Acc:HGNC:1701]	protein_coding	63.21
PyrL2n3	SCZ	ENSG00000110660	SLC35F2	2.69668	0.65851	1.19555	0.234752	0.923538	-4.94092	FALSE	54733	solute carrier family 35 member F2 [Source:HGNC Symbol;Acc:HGNC:23615]	protein_coding	43.51
PyrL2n3	SCZ	ENSG00000110675	ELMOD1	6.91065	-0.0277661	-0.261338	0.79438	0.986558	-6.90462	FALSE	55531	ELMO domain containing 1 [Source:HGNC Symbol;Acc:HGNC:25334]	protein_coding	38.98
PyrL2n3	SCZ	ENSG00000110693	SOX6	5.04224	-0.0579638	-0.256507	0.798096	0.987588	-6.36252	FALSE	55553	SRY-box transcription factor 6 [Source:HGNC Symbol;Acc:HGNC:16421]	protein_coding	36.07
PyrL2n3	SCZ	ENSG00000110696	C11orf58	5.588	0.110527	0.736602	0.463122	0.968201	-6.26246	FALSE	10944	chromosome 11 open reading frame 58 [Source:HGNC Symbol;Acc:HGNC:16990]	protein_coding	38.18
PyrL2n3	SCZ	ENSG00000110697	PITPNM1	4.94435	-0.61291	-2.15781	0.0333833	0.784864	-4.04018	FALSE	9600	phosphatidylinositol transfer protein membrane associated 1 [Source:HGNC Symbol;Acc:HGNC:9003]	protein_coding	62.46
PyrL2n3	SCZ	ENSG00000110700	RPS13	0.818157	-1.62691	-1.87824	0.063318	0.84057	-3.97741	FALSE	6207	ribosomal protein S13 [Source:HGNC Symbol;Acc:HGNC:10386]	protein_coding	46.06
PyrL2n3	SCZ	ENSG00000110711	AIP	1.95155	-0.16676	-0.220857	0.825663	0.988868	-5.39803	FALSE	9049	aryl hydrocarbon receptor interacting protein [Source:HGNC Symbol;Acc:HGNC:358]	protein_coding	52.61
PyrL2n3	SCZ	ENSG00000110713	NUP98	6.11229	-0.00410456	-0.0330964	0.973665	0.999232	-6.71498	FALSE	4928	nucleoporin 98 and 96 precursor [Source:HGNC Symbol;Acc:HGNC:8068]	protein_coding	41.69
PyrL2n3	SCZ	ENSG00000110717	NDUFS8	3.47523	-0.822255	-2.24407	0.0270749	0.78228	-3.5823	FALSE	4728	NADH:ubiquinone oxidoreductase core subunit S8 [Source:HGNC Symbol;Acc:HGNC:7715]	protein_coding	57.63
PyrL2n3	SCZ	ENSG00000110721	CHKA	6.72289	-0.289524	-2.0514	0.042893	0.809395	-4.8543	FALSE	1119	choline kinase alpha [Source:HGNC Symbol;Acc:HGNC:1937]	protein_coding	44.1
PyrL2n3	SCZ	ENSG00000110723	EXPH5	3.55605	-1.15078	-2.06799	0.0416733	0.802924	-3.86532	FALSE	23086	exophilin 5 [Source:HGNC Symbol;Acc:HGNC:30578]	protein_coding	41.4
PyrL2n3	SCZ	ENSG00000110756	HPS5	3.89588	0.13564	0.391892	0.695988	0.981325	-5.86116	FALSE	11234	HPS5 biogenesis of lysosomal organelles complex 2 subunit 2 [Source:HGNC Symbol;Acc:HGNC:17022]	protein_coding	39.75
PyrL2n3	SCZ	ENSG00000110768	GTF2H1	5.07017	-0.111078	-0.615701	0.539517	0.969824	-6.21994	FALSE	2965	general transcription factor IIH subunit 1 [Source:HGNC Symbol;Acc:HGNC:4655]	protein_coding	40.71
PyrL2n3	SCZ	ENSG00000110777	POU2AF1	-1.64379	-0.29058	-0.277804	0.781747	0.984906	-5.05355	FALSE	5450	POU class 2 homeobox associating factor 1 [Source:HGNC Symbol;Acc:HGNC:9211]	protein_coding	45.99
PyrL2n3	SCZ	ENSG00000110786	PTPN5	7.24905	-0.00194942	-0.0197982	0.984245	0.999322	-7.04681	FALSE	84867	protein tyrosine phosphatase non-receptor type 5 [Source:HGNC Symbol;Acc:HGNC:9657]	protein_coding	50.02
PyrL2n3	SCZ	ENSG00000110799	VWF	2.00022	0.29294	0.461642	0.64536	0.973038	-5.40746	FALSE	7450	von Willebrand factor [Source:HGNC Symbol;Acc:HGNC:12726]	protein_coding	46.59
PyrL2n3	SCZ	ENSG00000110801	PSMD9	0.24021	-0.179198	-0.188494	0.850879	0.990881	-5.19415	FALSE	5715	proteasome 26S subunit, non-ATPase 9 [Source:HGNC Symbol;Acc:HGNC:9567]	protein_coding	47.48
PyrL2n3	SCZ	ENSG00000110811	P3H3	4.37414	-0.420552	-1.64477	0.103217	0.873749	-4.845	FALSE	10536	prolyl 3-hydroxylase 3 [Source:HGNC Symbol;Acc:HGNC:19318]	protein_coding	56.25
PyrL2n3	SCZ	ENSG00000110841	PPFIBP1	7.68559	-0.0208969	-0.236594	0.813465	0.988805	-7.16529	FALSE	8496	PPFIA binding protein 1 [Source:HGNC Symbol;Acc:HGNC:9249]	protein_coding	39.81
PyrL2n3	SCZ	ENSG00000110844	PRPF40B	5.57329	0.12093	0.690537	0.491487	0.968656	-6.3145	FALSE	25766	pre-mRNA processing factor 40 homolog B [Source:HGNC Symbol;Acc:HGNC:25031]	protein_coding	47.42
PyrL2n3	SCZ	ENSG00000110851	PRDM4	4.30298	0.151742	0.581086	0.562515	0.972376	-5.93658	FALSE	11108	PR/SET domain 4 [Source:HGNC Symbol;Acc:HGNC:9348]	protein_coding	41.2
PyrL2n3	SCZ	ENSG00000110871	COQ5	1.98607	-0.347597	-0.4724	0.637691	0.972804	-5.27833	FALSE	84274	coenzyme Q5, methyltransferase [Source:HGNC Symbol;Acc:HGNC:28722]	protein_coding	45.87
PyrL2n3	SCZ	ENSG00000110876	SELPLG	-3.67649	-1.93576	-1.82928	0.0703944	0.848113	-4.07026	FALSE	6404	selectin P ligand [Source:HGNC Symbol;Acc:HGNC:10722]	protein_coding	52.12
PyrL2n3	SCZ	ENSG00000110880	CORO1C	5.53515	0.106111	0.662905	0.508946	0.968656	-6.31473	FALSE	23603	coronin 1C [Source:HGNC Symbol;Acc:HGNC:2254]	protein_coding	41.32
PyrL2n3	SCZ	ENSG00000110881	ASIC1	5.1994	0.0147904	0.0836628	0.933495	0.996842	-6.37264	FALSE	41	acid sensing ion channel subunit 1 [Source:HGNC Symbol;Acc:HGNC:100]	protein_coding	54.15
PyrL2n3	SCZ	ENSG00000110887	DAO	2.01629	-0.270363	-0.359149	0.720255	0.981325	-5.30498	FALSE	1610	D-amino acid oxidase [Source:HGNC Symbol;Acc:HGNC:2671]	protein_coding	47.26
PyrL2n3	SCZ	ENSG00000110888	CAPRIN2	6.65582	0.0569066	0.500151	0.618089	0.972804	-6.73689	FALSE	65981	caprin family member 2 [Source:HGNC Symbol;Acc:HGNC:21259]	protein_coding	39.6
PyrL2n3	SCZ	ENSG00000110900	TSPAN11	4.31557	0.036059	0.124307	0.901326	0.993974	-6.13873	FALSE	441631	tetraspanin 11 [Source:HGNC Symbol;Acc:HGNC:30795]	protein_coding	51.34
PyrL2n3	SCZ	ENSG00000110906	KCTD10	5.05079	0.0640717	0.350406	0.726785	0.981325	-6.33144	FALSE	83892	potassium channel tetramerization domain containing 10 [Source:HGNC Symbol;Acc:HGNC:23236]	protein_coding	47.59
PyrL2n3	SCZ	ENSG00000110911	SLC11A2	5.00899	-0.324848	-1.67117	0.097874	0.873749	-5.01285	FALSE	4891	solute carrier family 11 member 2 [Source:HGNC Symbol;Acc:HGNC:10908]	protein_coding	43.54
PyrL2n3	SCZ	ENSG00000110917	MLEC	5.83073	-0.0834919	-0.543239	0.588197	0.972804	-6.46812	FALSE	9761	malectin [Source:HGNC Symbol;Acc:HGNC:28973]	protein_coding	47.26
PyrL2n3	SCZ	ENSG00000110921	MVK	3.30899	-0.173519	-0.480351	0.632047	0.972804	-5.69927	FALSE	4598	mevalonate kinase [Source:HGNC Symbol;Acc:HGNC:7530]	protein_coding	52.45
PyrL2n3	SCZ	ENSG00000110925	CSRNP2	6.38521	0.189194	1.47863	0.142442	0.887788	-5.71236	FALSE	81566	cysteine and serine rich nuclear protein 2 [Source:HGNC Symbol;Acc:HGNC:16006]	protein_coding	46.64
PyrL2n3	SCZ	ENSG00000110931	CAMKK2	7.64029	-0.32032	-2.32452	0.0225927	0.782059	-4.52997	FALSE	10645	calcium/calmodulin dependent protein kinase kinase 2 [Source:HGNC Symbol;Acc:HGNC:1470]	protein_coding	50.83
PyrL2n3	SCZ	ENSG00000110934	BIN2	-0.89246	-2.30415	-2.42511	0.0171324	0.777791	-3.27937	FALSE	51411	bridging integrator 2 [Source:HGNC Symbol;Acc:HGNC:1053]	protein_coding	44.59
PyrL2n3	SCZ	ENSG00000110955	ATP5F1B	6.25412	-0.0941466	-0.567719	0.571523	0.972376	-6.572	FALSE	506	ATP synthase F1 subunit beta [Source:HGNC Symbol;Acc:HGNC:830]	protein_coding	45.22
PyrL2n3	SCZ	ENSG00000110958	PTGES3	5.61065	-0.0379806	-0.212504	0.832154	0.988909	-6.52264	FALSE	10728	prostaglandin E synthase 3 [Source:HGNC Symbol;Acc:HGNC:16049]	protein_coding	44.13
PyrL2n3	SCZ	ENSG00000110975	SYT10	5.14836	-0.00970551	-0.0281198	0.977644	0.999232	-6.43026	FALSE	341359	synaptotagmin 10 [Source:HGNC Symbol;Acc:HGNC:19266]	protein_coding	36.43
PyrL2n3	SCZ	ENSG00000110987	BCL7A	5.28482	0.32412	1.99374	0.0489564	0.823712	-4.50363	FALSE	605	BAF chromatin remodeling complex subunit BCL7A [Source:HGNC Symbol;Acc:HGNC:1004]	protein_coding	52.98
PyrL2n3	SCZ	ENSG00000111011	RSRC2	5.85768	0.0758989	0.4916	0.6241	0.972804	-6.4944	FALSE	65117	arginine and serine rich coiled-coil 2 [Source:HGNC Symbol;Acc:HGNC:30559]	protein_coding	39.84
PyrL2n3	SCZ	ENSG00000111012	CYP27B1	-3.57737	-2.93854	-2.8555	0.00524437	0.618548	-2.76239	FALSE	1594	cytochrome P450 family 27 subfamily B member 1 [Source:HGNC Symbol;Acc:HGNC:2606]	protein_coding	53.92
PyrL2n3	SCZ	ENSG00000111052	LIN7A	6.33572	0.20011	1.4417	0.152571	0.887834	-5.75807	FALSE	8825	lin-7 homolog A, crumbs cell polarity complex component [Source:HGNC Symbol;Acc:HGNC:17787]	protein_coding	36.73
PyrL2n3	SCZ	ENSG00000111058	ACSS3	3.74358	0.0830557	0.224862	0.822555	0.988868	-5.87337	FALSE	79611	acyl-CoA synthetase short chain family member 3 [Source:HGNC Symbol;Acc:HGNC:24723]	protein_coding	35.63
PyrL2n3	SCZ	ENSG00000111077	TNS2	3.16002	-0.635634	-1.55544	0.123062	0.884425	-4.56733	FALSE	23371	tensin 2 [Source:HGNC Symbol;Acc:HGNC:19737]	protein_coding	60.28
PyrL2n3	SCZ	ENSG00000111110	PPM1H	7.69362	-0.220414	-2.40919	0.0178536	0.781273	-4.34659	FALSE	57460	protein phosphatase, Mg2+/Mn2+ dependent 1H [Source:HGNC Symbol;Acc:HGNC:18583]	protein_coding	42.69
PyrL2n3	SCZ	ENSG00000111142	METAP2	5.07991	-0.0631231	-0.347754	0.72877	0.981325	-6.33905	FALSE	10988	methionyl aminopeptidase 2 [Source:HGNC Symbol;Acc:HGNC:16672]	protein_coding	39.23
PyrL2n3	SCZ	ENSG00000111144	LTA4H	3.7432	-0.0306211	-0.0932676	0.925881	0.995675	-5.88477	FALSE	4048	leukotriene A4 hydrolase [Source:HGNC Symbol;Acc:HGNC:6710]	protein_coding	39.07
PyrL2n3	SCZ	ENSG00000111145	ELK3	3.45236	0.130544	0.365721	0.71536	0.981325	-5.78987	FALSE	2004	ETS transcription factor ELK3 [Source:HGNC Symbol;Acc:HGNC:3325]	protein_coding	45.12
PyrL2n3	SCZ	ENSG00000111181	SLC6A12	-1.57844	0.741619	0.651493	0.516252	0.968875	-4.92683	FALSE	6539	solute carrier family 6 member 12 [Source:HGNC Symbol;Acc:HGNC:11045]	protein_coding	52.8
PyrL2n3	SCZ	ENSG00000111186	WNT5B	4.87006	0.28316	1.39696	0.165577	0.890528	-5.38115	FALSE	81029	Wnt family member 5B [Source:HGNC Symbol;Acc:HGNC:16265]	protein_coding	47.53
PyrL2n3	SCZ	ENSG00000111196	MAGOHB	2.28411	-0.441943	-0.737752	0.462426	0.96811	-5.29522	FALSE	55110	mago homolog B, exon junction complex subunit [Source:HGNC Symbol;Acc:HGNC:25504]	protein_coding	36.39
PyrL2n3	SCZ	ENSG00000111199	TRPV4	-2.39784	1.31977	1.34132	0.182914	0.907526	-4.51792	FALSE	59341	transient receptor potential cation channel subfamily V member 4 [Source:HGNC Symbol;Acc:HGNC:18083]	protein_coding	52.04
PyrL2n3	SCZ	ENSG00000111203	ITFG2	4.07726	-0.0874858	-0.306411	0.759941	0.982565	-5.99398	FALSE	55846	integrin alpha FG-GAP repeat containing 2 [Source:HGNC Symbol;Acc:HGNC:30879]	protein_coding	50.2
PyrL2n3	SCZ	ENSG00000111206	FOXM1	-2.56476	0.0062675	0.00602469	0.995205	0.999338	-5.0586	FALSE	2305	forkhead box M1 [Source:HGNC Symbol;Acc:HGNC:3818]	protein_coding	48.09
PyrL2n3	SCZ	ENSG00000111215	PRR4	-3.31141	1.41925	1.31386	0.191956	0.909449	-4.53036	FALSE	5554	proline rich 4 [Source:HGNC Symbol;Acc:HGNC:18020]	protein_coding	40.2
PyrL2n3	SCZ	ENSG00000111215	PRR4	-3.31141	1.41925	1.31386	0.191956	0.909449	-4.53036	FALSE	11272	proline rich 4 [Source:HGNC Symbol;Acc:HGNC:18020]	protein_coding	40.2
PyrL2n3	SCZ	ENSG00000111218	PRMT8	7.39367	0.0248313	0.20489	0.838083	0.988909	-7.07211	FALSE	56341	protein arginine methyltransferase 8 [Source:HGNC Symbol;Acc:HGNC:5188]	protein_coding	45.94
PyrL2n3	SCZ	ENSG00000111224	PARP11	5.59486	0.0888142	0.526142	0.599977	0.972804	-6.40905	FALSE	57097	poly(ADP-ribose) polymerase family member 11 [Source:HGNC Symbol;Acc:HGNC:1186]	protein_coding	39.15
PyrL2n3	SCZ	ENSG00000111229	ARPC3	4.28085	0.260602	0.934449	0.352366	0.952598	-5.68668	FALSE	10094	actin related protein 2/3 complex subunit 3 [Source:HGNC Symbol;Acc:HGNC:706]	protein_coding	45.85
PyrL2n3	SCZ	ENSG00000111231	GPN3	0.379294	-0.56719	-0.631175	0.529394	0.969174	-5.03684	FALSE	51184	GPN-loop GTPase 3 [Source:HGNC Symbol;Acc:HGNC:30186]	protein_coding	45.03
PyrL2n3	SCZ	ENSG00000111237	VPS29	3.46821	-0.275669	-0.795683	0.428137	0.963357	-5.48248	FALSE	51699	VPS29 retromer complex component [Source:HGNC Symbol;Acc:HGNC:14340]	protein_coding	40.66
PyrL2n3	SCZ	ENSG00000111241	FGF6	-1.63781	-0.265876	-0.248118	0.804562	0.987849	-5.03755	FALSE	2251	fibroblast growth factor 6 [Source:HGNC Symbol;Acc:HGNC:3684]	protein_coding	48.81
PyrL2n3	SCZ	ENSG00000111247	RAD51AP1	-1.09111	-2.12494	-2.07488	0.0406151	0.802924	-3.76945	FALSE	10635	RAD51 associated protein 1 [Source:HGNC Symbol;Acc:HGNC:16956]	protein_coding	36.4
PyrL2n3	SCZ	ENSG00000111249	CUX2	8.73604	-0.0356701	-0.100489	0.920243	0.995675	-7.54359	FALSE	23316	cut like homeobox 2 [Source:HGNC Symbol;Acc:HGNC:19347]	protein_coding	49.27
PyrL2n3	SCZ	ENSG00000111252	SH2B3	5.18776	-0.210648	-1.00764	0.316106	0.946975	-5.90662	FALSE	10019	SH2B adaptor protein 3 [Source:HGNC Symbol;Acc:HGNC:29605]	protein_coding	54.03
PyrL2n3	SCZ	ENSG00000111261	MANSC1	3.79051	-0.432134	-1.67647	0.0968298	0.871215	-4.6036	FALSE	54682	MANSC domain containing 1 [Source:HGNC Symbol;Acc:HGNC:25505]	protein_coding	43.98
PyrL2n3	SCZ	ENSG00000111262	KCNA1	4.91805	-0.22875	-1.05734	0.292951	0.945248	-5.78006	FALSE	3736	potassium voltage-gated channel subfamily A member 1 [Source:HGNC Symbol;Acc:HGNC:6218]	protein_coding	47.17
PyrL2n3	SCZ	ENSG00000111266	DUSP16	5.61509	-0.0372609	-0.21574	0.829639	0.988909	-6.53779	FALSE	80824	dual specificity phosphatase 16 [Source:HGNC Symbol;Acc:HGNC:17909]	protein_coding	40.41
PyrL2n3	SCZ	ENSG00000111269	CREBL2	5.03026	0.0414584	0.227208	0.820734	0.988868	-6.36324	FALSE	1389	cAMP responsive element binding protein like 2 [Source:HGNC Symbol;Acc:HGNC:2350]	protein_coding	40.66
PyrL2n3	SCZ	ENSG00000111271	ACAD10	4.08704	0.282824	1.0437	0.299189	0.946664	-5.48783	FALSE	80724	acyl-CoA dehydrogenase family member 10 [Source:HGNC Symbol;Acc:HGNC:21597]	protein_coding	47.12
PyrL2n3	SCZ	ENSG00000111275	ALDH2	4.44018	0.244268	1.07466	0.285164	0.942998	-5.61038	FALSE	217	aldehyde dehydrogenase 2 family member [Source:HGNC Symbol;Acc:HGNC:404]	protein_coding	48.79
PyrL2n3	SCZ	ENSG00000111276	CDKN1B	3.5495	-0.0780694	-0.235451	0.81435	0.988805	-5.86419	FALSE	1027	cyclin dependent kinase inhibitor 1B [Source:HGNC Symbol;Acc:HGNC:1785]	protein_coding	42.64
PyrL2n3	SCZ	ENSG00000111300	NAA25	6.13578	-0.0562061	-0.399884	0.690111	0.981325	-6.6457	FALSE	80018	N-alpha-acetyltransferase 25, NatB auxiliary subunit [Source:HGNC Symbol;Acc:HGNC:25783]	protein_coding	41.37
PyrL2n3	SCZ	ENSG00000111305	GSG1	-2.28995	1.06067	0.957655	0.340591	0.947808	-4.76968	FALSE	83445	germ cell associated 1 [Source:HGNC Symbol;Acc:HGNC:19716]	protein_coding	46.27
PyrL2n3	SCZ	ENSG00000111321	LTBR	-3.51693	-1.38996	-1.26073	0.210398	0.921453	-4.56935	FALSE	4055	lymphotoxin beta receptor [Source:HGNC Symbol;Acc:HGNC:6718]	protein_coding	53.53
PyrL2n3	SCZ	ENSG00000111325	OGFOD2	-2.05054	-0.0434762	-0.0362317	0.971171	0.999088	-5.04054	FALSE	79676	2-oxoglutarate and iron dependent oxygenase domain containing 2 [Source:HGNC Symbol;Acc:HGNC:25823]	protein_coding	59.54
PyrL2n3	SCZ	ENSG00000111328	CDK2AP1	3.16489	-1.03722	-1.87364	0.0639569	0.84057	-4.13829	FALSE	8099	cyclin dependent kinase 2 associated protein 1 [Source:HGNC Symbol;Acc:HGNC:14002]	protein_coding	53.31
PyrL2n3	SCZ	ENSG00000111331	OAS3	-2.03557	1.3633	1.1964	0.234425	0.923538	-4.61697	FALSE	4940	2'-5'-oligoadenylate synthetase 3 [Source:HGNC Symbol;Acc:HGNC:8088]	protein_coding	46.81
PyrL2n3	SCZ	ENSG00000111344	RASAL1	6.65466	0.0463742	0.29917	0.765443	0.983324	-6.8283	FALSE	8437	RAS protein activator like 1 [Source:HGNC Symbol;Acc:HGNC:9873]	protein_coding	51.7
PyrL2n3	SCZ	ENSG00000111348	ARHGDIB	-1.50939	0.9808	0.885144	0.378243	0.956704	-4.82197	FALSE	397	Rho GDP dissociation inhibitor beta [Source:HGNC Symbol;Acc:HGNC:679]	protein_coding	41.11
PyrL2n3	SCZ	ENSG00000111358	GTF2H3	3.30139	0.604471	1.67669	0.0967866	0.871215	-4.48028	FALSE	2967	general transcription factor IIH subunit 3 [Source:HGNC Symbol;Acc:HGNC:4657]	protein_coding	42.85
PyrL2n3	SCZ	ENSG00000111361	EIF2B1	4.4394	0.0764933	0.344124	0.73149	0.981325	-6.13512	FALSE	1967	eukaryotic translation initiation factor 2B subunit alpha [Source:HGNC Symbol;Acc:HGNC:3257]	protein_coding	45.42
PyrL2n3	SCZ	ENSG00000111364	DDX55	4.18456	-0.175279	-0.676067	0.500589	0.968656	-5.84794	FALSE	57696	DEAD-box helicase 55 [Source:HGNC Symbol;Acc:HGNC:20085]	protein_coding	45.84
PyrL2n3	SCZ	ENSG00000111371	SLC38A1	6.7896	0.0152758	0.140912	0.888228	0.993319	-6.89566	FALSE	81539	solute carrier family 38 member 1 [Source:HGNC Symbol;Acc:HGNC:13447]	protein_coding	39.96
PyrL2n3	SCZ	ENSG00000111404	RERGL	3.36427	0.379824	0.88215	0.379852	0.956704	-5.43329	FALSE	79785	RERG like [Source:HGNC Symbol;Acc:HGNC:26213]	protein_coding	35.03
PyrL2n3	SCZ	ENSG00000111412	SPRING1	4.59146	-0.0190005	-0.0815553	0.935167	0.997163	-6.24303	FALSE	79794	SREBF pathway regulator in golgi 1 [Source:HGNC Symbol;Acc:HGNC:26128]	protein_coding	44.26
PyrL2n3	SCZ	ENSG00000111424	VDR	-1.05243	-0.0473561	-0.0455964	0.963725	0.99845	-5.09407	FALSE	7421	vitamin D receptor [Source:HGNC Symbol;Acc:HGNC:12679]	protein_coding	47.72
PyrL2n3	SCZ	ENSG00000111445	RFC5	3.57018	0.204735	0.673721	0.502073	0.968656	-5.74336	FALSE	5985	replication factor C subunit 5 [Source:HGNC Symbol;Acc:HGNC:9973]	protein_coding	45.74
PyrL2n3	SCZ	ENSG00000111450	STX2	5.72823	-0.054211	-0.416018	0.678305	0.979171	-6.52275	FALSE	2054	syntaxin 2 [Source:HGNC Symbol;Acc:HGNC:3403]	protein_coding	45.86
PyrL2n3	SCZ	ENSG00000111452	ADGRD1	3.09315	-0.61094	-1.37371	0.172663	0.898668	-4.91339	FALSE	283383	adhesion G protein-coupled receptor D1 [Source:HGNC Symbol;Acc:HGNC:19893]	protein_coding	51.87
PyrL2n3	SCZ	ENSG00000111481	COPZ1	2.67124	0.130501	0.280472	0.779706	0.98482	-5.66516	FALSE	22818	COPI coat complex subunit zeta 1 [Source:HGNC Symbol;Acc:HGNC:2243]	protein_coding	46.59
PyrL2n3	SCZ	ENSG00000111490	TBC1D30	5.49404	0.121721	0.658741	0.511605	0.968875	-6.34234	FALSE	23329	TBC1 domain family member 30 [Source:HGNC Symbol;Acc:HGNC:29164]	protein_coding	41.34
PyrL2n3	SCZ	ENSG00000111530	CAND1	6.09188	0.151876	1.03096	0.305094	0.946768	-6.1808	FALSE	55832	cullin associated and neddylation dissociated 1 [Source:HGNC Symbol;Acc:HGNC:30688]	protein_coding	36.87
PyrL2n3	SCZ	ENSG00000111540	RAB5B	5.99295	0.0168365	0.125824	0.900128	0.993974	-6.64335	FALSE	5869	RAB5B, member RAS oncogene family [Source:HGNC Symbol;Acc:HGNC:9784]	protein_coding	46.01
PyrL2n3	SCZ	ENSG00000111554	MDM1	3.56261	0.109966	0.315421	0.753112	0.981325	-5.77018	FALSE	56890	Mdm1 nuclear protein [Source:HGNC Symbol;Acc:HGNC:29917]	protein_coding	38.66
PyrL2n3	SCZ	ENSG00000111581	NUP107	2.76981	0.0670226	0.150787	0.880453	0.993019	-5.51896	FALSE	57122	nucleoporin 107 [Source:HGNC Symbol;Acc:HGNC:29914]	protein_coding	39.25
PyrL2n3	SCZ	ENSG00000111596	CNOT2	5.89425	0.131845	0.875168	0.38362	0.956704	-6.26295	FALSE	4848	CCR4-NOT transcription complex subunit 2 [Source:HGNC Symbol;Acc:HGNC:7878]	protein_coding	35.15
PyrL2n3	SCZ	ENSG00000111602	TIMELESS	0.0508019	-0.0937399	-0.0968837	0.923016	0.995675	-5.15919	FALSE	8914	timeless circadian regulator [Source:HGNC Symbol;Acc:HGNC:11813]	protein_coding	46.65
PyrL2n3	SCZ	ENSG00000111605	CPSF6	6.27472	-0.124914	-1.02485	0.307954	0.946768	-6.23348	FALSE	11052	cleavage and polyadenylation specific factor 6 [Source:HGNC Symbol;Acc:HGNC:13871]	protein_coding	35.75
PyrL2n3	SCZ	ENSG00000111615	KRR1	4.05451	0.0577863	0.212806	0.83192	0.988909	-5.98267	FALSE	11103	KRR1 small subunit processome component homolog [Source:HGNC Symbol;Acc:HGNC:5176]	protein_coding	35.47
PyrL2n3	SCZ	ENSG00000111639	MRPL51	1.98959	-1.01245	-1.54162	0.126384	0.885474	-4.46072	FALSE	51258	mitochondrial ribosomal protein L51 [Source:HGNC Symbol;Acc:HGNC:14044]	protein_coding	48.72
PyrL2n3	SCZ	ENSG00000111640	GAPDH	7.84707	0.040343	0.269146	0.788579	0.985086	-7.19238	FALSE	2597	glyceraldehyde-3-phosphate dehydrogenase [Source:HGNC Symbol;Acc:HGNC:4141]	protein_coding	59.98
PyrL2n3	SCZ	ENSG00000111641	NOP2	-2.03321	-1.23148	-1.13051	0.261019	0.934873	-4.66344	FALSE	4839	NOP2 nucleolar protein [Source:HGNC Symbol;Acc:HGNC:7867]	protein_coding	49.45
PyrL2n3	SCZ	ENSG00000111642	CHD4	2.78602	-0.799149	-1.93085	0.056388	0.83759	-4.02306	FALSE	1108	chromodomain helicase DNA binding protein 4 [Source:HGNC Symbol;Acc:HGNC:1919]	protein_coding	49.02
PyrL2n3	SCZ	ENSG00000111647	UHRF1BP1L	6.19598	0.0863651	0.596989	0.55189	0.971545	-6.54568	FALSE	23074	UHRF1 binding protein 1 like [Source:HGNC Symbol;Acc:HGNC:29102]	protein_coding	38.58
PyrL2n3	SCZ	ENSG00000111652	COPS7A	4.83661	0.145495	0.721548	0.472288	0.968403	-6.04347	FALSE	50813	COP9 signalosome subunit 7A [Source:HGNC Symbol;Acc:HGNC:16758]	protein_coding	50.43
PyrL2n3	SCZ	ENSG00000111653	ING4	3.14827	0.32924	0.868226	0.387389	0.957242	-5.39436	FALSE	51147	inhibitor of growth family member 4 [Source:HGNC Symbol;Acc:HGNC:19423]	protein_coding	47.76
PyrL2n3	SCZ	ENSG00000111664	GNB3	2.664	0.134435	0.234402	0.815162	0.988805	-5.52425	FALSE	2784	G protein subunit beta 3 [Source:HGNC Symbol;Acc:HGNC:4400]	protein_coding	54.7
PyrL2n3	SCZ	ENSG00000111665	CDCA3	-0.964832	-1.69812	-1.5644	0.120943	0.884425	-4.32528	FALSE	83461	cell division cycle associated 3 [Source:HGNC Symbol;Acc:HGNC:14624]	protein_coding	51.6
PyrL2n3	SCZ	ENSG00000111666	CHPT1	4.95917	-0.22449	-1.11319	0.268348	0.93549	-5.74704	FALSE	56994	choline phosphotransferase 1 [Source:HGNC Symbol;Acc:HGNC:17852]	protein_coding	38.42
PyrL2n3	SCZ	ENSG00000111667	USP5	6.08549	-0.0147088	-0.0962222	0.92354	0.995675	-6.69961	FALSE	8078	ubiquitin specific peptidase 5 [Source:HGNC Symbol;Acc:HGNC:12628]	protein_coding	52.75
PyrL2n3	SCZ	ENSG00000111669	TPI1	7.32713	0.153598	1.0237	0.308987	0.946768	-6.54614	FALSE	7167	triosephosphate isomerase 1 [Source:HGNC Symbol;Acc:HGNC:12009]	protein_coding	59.16
PyrL2n3	SCZ	ENSG00000111670	GNPTAB	7.09225	-0.0675941	-0.688782	0.492586	0.968656	-6.76235	FALSE	79158	N-acetylglucosamine-1-phosphate transferase subunits alpha and beta [Source:HGNC Symbol;Acc:HGNC:29670]	protein_coding	40.95
PyrL2n3	SCZ	ENSG00000111671	SPSB2	-2.11939	0.988777	0.847162	0.398967	0.960352	-4.83193	FALSE	84727	splA/ryanodine receptor domain and SOCS box containing 2 [Source:HGNC Symbol;Acc:HGNC:29522]	protein_coding	49.45
PyrL2n3	SCZ	ENSG00000111671	SPSB2	-2.11939	0.988777	0.847162	0.398967	0.960352	-4.83193	FALSE	105369632	splA/ryanodine receptor domain and SOCS box containing 2 [Source:HGNC Symbol;Acc:HGNC:29522]	protein_coding	49.45
PyrL2n3	SCZ	ENSG00000111674	ENO2	8.23431	0.0171119	0.181028	0.856719	0.991383	-7.34567	FALSE	2026	enolase 2 [Source:HGNC Symbol;Acc:HGNC:3353]	protein_coding	55.33
PyrL2n3	SCZ	ENSG00000111676	ATN1	7.79081	0.173117	1.99179	0.0491741	0.824592	-5.24848	FALSE	1822	atrophin 1 [Source:HGNC Symbol;Acc:HGNC:3033]	protein_coding	55.53
PyrL2n3	SCZ	ENSG00000111678	C12orf57	0.265064	0.286918	0.27949	0.780457	0.98482	-5.14855	FALSE	113246	chromosome 12 open reading frame 57 [Source:HGNC Symbol;Acc:HGNC:29521]	protein_coding	52.58
PyrL2n3	SCZ	ENSG00000111679	PTPN6	-3.27611	0.941289	0.878488	0.381825	0.956704	-4.80839	FALSE	5777	protein tyrosine phosphatase non-receptor type 6 [Source:HGNC Symbol;Acc:HGNC:9658]	protein_coding	57.71
PyrL2n3	SCZ	ENSG00000111684	LPCAT3	-1.55316	-0.727165	-0.646481	0.519477	0.969036	-4.93053	FALSE	10162	lysophosphatidylcholine acyltransferase 3 [Source:HGNC Symbol;Acc:HGNC:30244]	protein_coding	44.18
PyrL2n3	SCZ	ENSG00000111696	NT5DC3	6.82174	0.265202	2.07407	0.0406918	0.802924	-4.79923	FALSE	51559	5'-nucleotidase domain containing 3 [Source:HGNC Symbol;Acc:HGNC:30826]	protein_coding	43.11
PyrL2n3	SCZ	ENSG00000111707	SUDS3	6.50361	0.0730914	0.640279	0.523484	0.969036	-6.62244	FALSE	64426	SDS3 homolog, SIN3A corepressor complex component [Source:HGNC Symbol;Acc:HGNC:29545]	protein_coding	44.37
PyrL2n3	SCZ	ENSG00000111711	GOLT1B	4.6961	-0.531472	-1.92769	0.0567854	0.838764	-4.41561	FALSE	51026	golgi transport 1B [Source:HGNC Symbol;Acc:HGNC:20175]	protein_coding	35.99
PyrL2n3	SCZ	ENSG00000111716	LDHB	2.88946	0.463006	1.22712	0.222714	0.923067	-4.9929	FALSE	3945	lactate dehydrogenase B [Source:HGNC Symbol;Acc:HGNC:6541]	protein_coding	38.01
PyrL2n3	SCZ	ENSG00000111725	PRKAB1	3.65048	0.242997	0.726677	0.469154	0.968403	-5.65871	FALSE	5564	protein kinase AMP-activated non-catalytic subunit beta 1 [Source:HGNC Symbol;Acc:HGNC:9378]	protein_coding	47.61
PyrL2n3	SCZ	ENSG00000111726	CMAS	4.67356	0.145861	0.653968	0.514662	0.968875	-6.08982	FALSE	55907	cytidine monophosphate N-acetylneuraminic acid synthetase [Source:HGNC Symbol;Acc:HGNC:18290]	protein_coding	37.39
PyrL2n3	SCZ	ENSG00000111727	HCFC2	4.58125	-0.035226	-0.173605	0.862534	0.992188	-6.21913	FALSE	29915	host cell factor C2 [Source:HGNC Symbol;Acc:HGNC:24972]	protein_coding	37.22
PyrL2n3	SCZ	ENSG00000111728	ST8SIA1	6.1105	0.0281091	0.158345	0.87451	0.992954	-6.6917	FALSE	6489	ST8 alpha-N-acetyl-neuraminide alpha-2,8-sialyltransferase 1 [Source:HGNC Symbol;Acc:HGNC:10869]	protein_coding	38.38
PyrL2n3	SCZ	ENSG00000111731	C2CD5	5.72443	-0.176471	-1.11246	0.268658	0.935755	-6.00931	FALSE	9847	C2 calcium dependent domain containing 5 [Source:HGNC Symbol;Acc:HGNC:29062]	protein_coding	34.95
PyrL2n3	SCZ	ENSG00000111737	RAB35	4.92978	0.14719	0.749973	0.455066	0.965833	-6.06596	FALSE	11021	RAB35, member RAS oncogene family [Source:HGNC Symbol;Acc:HGNC:9774]	protein_coding	55.76
PyrL2n3	SCZ	ENSG00000111752	PHC1	5.04648	-0.131461	-0.732611	0.465542	0.968403	-6.12522	FALSE	1911	polyhomeotic homolog 1 [Source:HGNC Symbol;Acc:HGNC:3182]	protein_coding	44.13
PyrL2n3	SCZ	ENSG00000111775	COX6A1	3.36693	0.435813	1.35816	0.177528	0.903631	-4.94621	FALSE	1337	cytochrome c oxidase subunit 6A1 [Source:HGNC Symbol;Acc:HGNC:2277]	protein_coding	48.26
PyrL2n3	SCZ	ENSG00000111783	RFX4	-0.670968	-2.01315	-1.96723	0.0519804	0.831845	-3.89279	FALSE	5992	regulatory factor X4 [Source:HGNC Symbol;Acc:HGNC:9985]	protein_coding	42.7
PyrL2n3	SCZ	ENSG00000111785	RIC8B	6.34958	-0.153821	-1.27839	0.204127	0.917274	-5.97091	FALSE	55188	RIC8 guanine nucleotide exchange factor B [Source:HGNC Symbol;Acc:HGNC:25555]	protein_coding	38.47
PyrL2n3	SCZ	ENSG00000111786	SRSF9	4.04781	0.114934	0.366158	0.715036	0.981325	-5.99508	FALSE	8683	serine and arginine rich splicing factor 9 [Source:HGNC Symbol;Acc:HGNC:10791]	protein_coding	46.47
PyrL2n3	SCZ	ENSG00000111788		-0.70076	0.0477029	0.0431685	0.965655	0.998727	-5.08924	FALSE		DEAD/H (Asp-Glu-Ala-Asp/His) box polypeptide like pseudogene	unprocessed_pseudogene	48.72
PyrL2n3	SCZ	ENSG00000111790	FGFR1OP2	5.68865	0.0752358	0.397558	0.69182	0.981325	-6.5012	FALSE	26127	FGFR1 oncogene partner 2 [Source:HGNC Symbol;Acc:HGNC:23098]	protein_coding	35.89
PyrL2n3	SCZ	ENSG00000111799	COL12A1	4.09379	-0.212315	-0.418846	0.676584	0.979171	-6.00169	FALSE	1303	collagen type XII alpha 1 chain [Source:HGNC Symbol;Acc:HGNC:2188]	protein_coding	36.91
PyrL2n3	SCZ	ENSG00000111801	BTN3A3	0.245025	0.22598	0.234815	0.814842	0.988805	-5.13335	FALSE	10384	butyrophilin subfamily 3 member A3 [Source:HGNC Symbol;Acc:HGNC:1140]	protein_coding	44.07
PyrL2n3	SCZ	ENSG00000111802	TDP2	4.06251	0.216219	0.740473	0.460781	0.96725	-5.81974	FALSE	51567	tyrosyl-DNA phosphodiesterase 2 [Source:HGNC Symbol;Acc:HGNC:17768]	protein_coding	38.83
PyrL2n3	SCZ	ENSG00000111816	FRK	1.56497	0.00778136	0.012411	0.990123	0.999338	-5.3618	FALSE	2444	fyn related Src family tyrosine kinase [Source:HGNC Symbol;Acc:HGNC:3955]	protein_coding	36.89
PyrL2n3	SCZ	ENSG00000111817	DSE	5.10255	-0.020682	-0.106822	0.915148	0.995675	-6.39885	FALSE	29940	dermatan sulfate epimerase [Source:HGNC Symbol;Acc:HGNC:21144]	protein_coding	38.2
PyrL2n3	SCZ	ENSG00000111832	RWDD1	3.63024	-0.407753	-1.32016	0.189852	0.907879	-5.07321	FALSE	51389	RWD domain containing 1 [Source:HGNC Symbol;Acc:HGNC:20993]	protein_coding	36.37
PyrL2n3	SCZ	ENSG00000111834	RSPH4A	0.665226	1.29601	1.58391	0.116432	0.884425	-4.32491	FALSE	345895	radial spoke head component 4A [Source:HGNC Symbol;Acc:HGNC:21558]	protein_coding	37.88
PyrL2n3	SCZ	ENSG00000111837	MAK	-0.97162	-1.55046	-1.41907	0.159047	0.888589	-4.45581	FALSE	4117	male germ cell associated kinase [Source:HGNC Symbol;Acc:HGNC:6816]	protein_coding	42.11
PyrL2n3	SCZ	ENSG00000111843	TMEM14C	1.82946	0.335937	0.468276	0.640626	0.972804	-5.28293	FALSE	51522	transmembrane protein 14C [Source:HGNC Symbol;Acc:HGNC:20952]	protein_coding	47.49
PyrL2n3	SCZ	ENSG00000111845	PAK1IP1	2.13719	-0.48196	-0.829025	0.409102	0.961144	-5.22371	FALSE	55003	PAK1 interacting protein 1 [Source:HGNC Symbol;Acc:HGNC:20882]	protein_coding	40.66
PyrL2n3	SCZ	ENSG00000111846	GCNT2	0.430957	0.0586601	0.0666063	0.947031	0.99808	-5.1989	FALSE	2651	glucosaminyl (N-acetyl) transferase 2 (I blood group) [Source:HGNC Symbol;Acc:HGNC:4204]	protein_coding	43.51
PyrL2n3	SCZ	ENSG00000111850	SMIM8	4.89988	-0.0901844	-0.471281	0.638486	0.972804	-6.21045	FALSE	57150	small integral membrane protein 8 [Source:HGNC Symbol;Acc:HGNC:21401]	protein_coding	40.32
PyrL2n3	SCZ	ENSG00000111850	SMIM8	4.89988	-0.0901844	-0.471281	0.638486	0.972804	-6.21045	FALSE	63914	small integral membrane protein 8 [Source:HGNC Symbol;Acc:HGNC:21401]	protein_coding	40.32
PyrL2n3	SCZ	ENSG00000111859	NEDD9	4.22252	0.0164099	0.0659763	0.947531	0.99808	-6.12957	FALSE	4739	neural precursor cell expressed, developmentally down-regulated 9 [Source:HGNC Symbol;Acc:HGNC:7733]	protein_coding	43.09
PyrL2n3	SCZ	ENSG00000111860	CEP85L	6.57512	-0.104933	-0.90167	0.36944	0.955944	-6.45338	FALSE	387119	centrosomal protein 85 like [Source:HGNC Symbol;Acc:HGNC:21638]	protein_coding	38.17
PyrL2n3	SCZ	ENSG00000111863	ADTRP	3.22158	-0.958708	-1.76792	0.0807435	0.854589	-4.39949	FALSE	84830	androgen dependent TFPI regulating protein [Source:HGNC Symbol;Acc:HGNC:21214]	protein_coding	43.46
PyrL2n3	SCZ	ENSG00000111875	ASF1A	-2.05133	-0.321336	-0.2654	0.791258	0.986279	-5.01788	FALSE	25842	anti-silencing function 1A histone chaperone [Source:HGNC Symbol;Acc:HGNC:20995]	protein_coding	39.18
PyrL2n3	SCZ	ENSG00000111877	MCM9	3.87455	-0.141749	-0.497798	0.61974	0.972804	-5.79728	FALSE	254394	minichromosome maintenance 9 homologous recombination repair factor [Source:HGNC Symbol;Acc:HGNC:21484]	protein_coding	39.07
PyrL2n3	SCZ	ENSG00000111879	FAM184A	4.53425	-0.00296538	-0.0128742	0.989754	0.999338	-6.20126	FALSE	79632	family with sequence similarity 184 member A [Source:HGNC Symbol;Acc:HGNC:20991]	protein_coding	39.55
PyrL2n3	SCZ	ENSG00000111880	RNGTT	6.63143	-0.0559334	-0.511027	0.61048	0.972804	-6.753	FALSE	8732	RNA guanylyltransferase and 5'-phosphatase [Source:HGNC Symbol;Acc:HGNC:10073]	protein_coding	36.63
PyrL2n3	SCZ	ENSG00000111885	MAN1A1	7.37864	-0.0515749	-0.228655	0.819801	0.988868	-7.07481	FALSE	4121	mannosidase alpha class 1A member 1 [Source:HGNC Symbol;Acc:HGNC:6821]	protein_coding	37.6
PyrL2n3	SCZ	ENSG00000111886	GABRR2	-1.47977	-0.550985	-0.509424	0.611599	0.972804	-4.9963	FALSE	2570	gamma-aminobutyric acid type A receptor subunit rho2 [Source:HGNC Symbol;Acc:HGNC:4091]	protein_coding	45.69
PyrL2n3	SCZ	ENSG00000111897	SERINC1	7.27872	0.131197	1.06655	0.288791	0.943477	-6.49242	FALSE	57515	serine incorporator 1 [Source:HGNC Symbol;Acc:HGNC:13464]	protein_coding	35.93
PyrL2n3	SCZ	ENSG00000111906	HDDC2	3.70203	0.316738	0.965519	0.336659	0.947383	-5.4299	FALSE	51020	HD domain containing 2 [Source:HGNC Symbol;Acc:HGNC:21078]	protein_coding	40.11
PyrL2n3	SCZ	ENSG00000111907	TPD52L1	3.26787	0.00733121	0.0182131	0.985506	0.999322	-5.75341	FALSE	7164	TPD52 like 1 [Source:HGNC Symbol;Acc:HGNC:12006]	protein_coding	39.16
PyrL2n3	SCZ	ENSG00000111911	HINT3	4.67078	0.0660322	0.294856	0.768727	0.983498	-6.16849	FALSE	135114	histidine triad nucleotide binding protein 3 [Source:HGNC Symbol;Acc:HGNC:18468]	protein_coding	38.09
PyrL2n3	SCZ	ENSG00000111912	NCOA7	7.2986	0.101526	1.00201	0.318806	0.946975	-6.54117	FALSE	135112	nuclear receptor coactivator 7 [Source:HGNC Symbol;Acc:HGNC:21081]	protein_coding	39.05
PyrL2n3	SCZ	ENSG00000111913	RIPOR2	6.70027	-0.104215	-0.84413	0.40065	0.960763	-6.55212	FALSE	9750	RHO family interacting cell polarization regulator 2 [Source:HGNC Symbol;Acc:HGNC:13872]	protein_coding	41.72
PyrL2n3	SCZ	ENSG00000111961	SASH1	5.59688	-0.153172	-0.669443	0.504943	0.968656	-6.36333	FALSE	23328	SAM and SH3 domain containing 1 [Source:HGNC Symbol;Acc:HGNC:19182]	protein_coding	43.29
PyrL2n3	SCZ	ENSG00000111962	UST	4.60301	-1.16912	-2.91234	0.00473928	0.618548	-2.32003	FALSE	10090	uronyl 2-sulfotransferase [Source:HGNC Symbol;Acc:HGNC:17223]	protein_coding	41.41
PyrL2n3	SCZ	ENSG00000112029	FBXO5	-2.20686	-0.736056	-0.636086	0.526202	0.969036	-4.91877	FALSE	26271	F-box protein 5 [Source:HGNC Symbol;Acc:HGNC:13584]	protein_coding	38.53
PyrL2n3	SCZ	ENSG00000112031	MTRF1L	3.1023	-0.0730424	-0.161272	0.872211	0.992881	-5.67984	FALSE	54516	mitochondrial translation release factor 1 like [Source:HGNC Symbol;Acc:HGNC:21051]	protein_coding	37.72
PyrL2n3	SCZ	ENSG00000112033	PPARD	6.11052	0.0605548	0.437114	0.662989	0.97508	-6.61862	FALSE	5467	peroxisome proliferator activated receptor delta [Source:HGNC Symbol;Acc:HGNC:9235]	protein_coding	49.53
PyrL2n3	SCZ	ENSG00000112038	OPRM1	5.25048	0.507067	1.99041	0.0494728	0.824592	-4.53961	FALSE	4988	opioid receptor mu 1 [Source:HGNC Symbol;Acc:HGNC:8156]	protein_coding	38.81
PyrL2n3	SCZ	ENSG00000112039	FANCE	-2.56016	-0.795693	-0.680083	0.498053	0.968656	-4.90265	FALSE	2178	FA complementation group E [Source:HGNC Symbol;Acc:HGNC:3586]	protein_coding	50.45
PyrL2n3	SCZ	ENSG00000112053	SLC26A8	3.98748	0.507947	1.61055	0.110491	0.882905	-4.80226	FALSE	116369	solute carrier family 26 member 8 [Source:HGNC Symbol;Acc:HGNC:14468]	protein_coding	42.4
PyrL2n3	SCZ	ENSG00000112062	MAPK14	6.67887	0.0913168	0.815659	0.416671	0.963054	-6.55088	FALSE	1432	mitogen-activated protein kinase 14 [Source:HGNC Symbol;Acc:HGNC:6876]	protein_coding	39.85
PyrL2n3	SCZ	ENSG00000112078	KCTD20	4.80018	0.111681	0.512367	0.609545	0.972804	-6.17377	FALSE	222658	potassium channel tetramerization domain containing 20 [Source:HGNC Symbol;Acc:HGNC:21052]	protein_coding	42.39
PyrL2n3	SCZ	ENSG00000112079	STK38	5.17697	0.0695531	0.380223	0.704602	0.981325	-6.35761	FALSE	11329	serine/threonine kinase 38 [Source:HGNC Symbol;Acc:HGNC:17847]	protein_coding	41.52
PyrL2n3	SCZ	ENSG00000112081	SRSF3	4.11205	0.689856	2.66715	0.00894923	0.684191	-2.72158	FALSE	6428	serine and arginine rich splicing factor 3 [Source:HGNC Symbol;Acc:HGNC:10785]	protein_coding	40.22
PyrL2n3	SCZ	ENSG00000112096		5.65123	0.133967	0.774058	0.440757	0.964011	-6.28969	FALSE
PyrL2n3	SCZ	ENSG00000112110	MRPL18	2.35307	0.427747	0.704393	0.482857	0.968656	-5.32046	FALSE	29074	mitochondrial ribosomal protein L18 [Source:HGNC Symbol;Acc:HGNC:14477]	protein_coding	43.85
PyrL2n3	SCZ	ENSG00000112118	MCM3	2.47366	-0.548278	-0.99755	0.320951	0.946975	-5.04173	FALSE	4172	minichromosome maintenance complex component 3 [Source:HGNC Symbol;Acc:HGNC:6945]	protein_coding	43.17
PyrL2n3	SCZ	ENSG00000112130	RNF8	5.27146	-0.0755251	-0.444477	0.657676	0.97508	-6.34384	FALSE	9025	ring finger protein 8 [Source:HGNC Symbol;Acc:HGNC:10071]	protein_coding	43.66
PyrL2n3	SCZ	ENSG00000112137	PHACTR1	11.0297	-0.184932	-1.96533	0.0533334	0.835488	-6.6642	FALSE	221692	phosphatase and actin regulator 1 [Source:HGNC Symbol;Acc:HGNC:20990]	protein_coding	41.21
PyrL2n3	SCZ	ENSG00000112139	MDGA1	4.15282	-0.565841	-1.05099	0.296815	0.945669	-5.52023	FALSE	266727	MAM domain containing glycosylphosphatidylinositol anchor 1 [Source:HGNC Symbol;Acc:HGNC:19267]	protein_coding	52.18
PyrL2n3	SCZ	ENSG00000112144	CILK1	3.48572	-1.07687	-2.43945	0.0165056	0.772466	-3.12894	FALSE	22858	ciliogenesis associated kinase 1 [Source:HGNC Symbol;Acc:HGNC:21219]	protein_coding	40.86
PyrL2n3	SCZ	ENSG00000112146	FBXO9	5.71934	-0.18207	-1.14778	0.253849	0.93196	-5.93513	FALSE	26268	F-box protein 9 [Source:HGNC Symbol;Acc:HGNC:13588]	protein_coding	39.22
PyrL2n3	SCZ	ENSG00000112149	CD83	3.73871	-0.0592718	-0.177784	0.859259	0.991725	-5.87788	FALSE	9308	CD83 molecule [Source:HGNC Symbol;Acc:HGNC:1703]	protein_coding	45.18
PyrL2n3	SCZ	ENSG00000112159	MDN1	7.7798	-0.0252767	-0.305418	0.760695	0.982565	-7.15319	FALSE	23195	midasin AAA ATPase 1 [Source:HGNC Symbol;Acc:HGNC:18302]	protein_coding	41.54
PyrL2n3	SCZ	ENSG00000112164	GLP1R	-3.08123	-0.340989	-0.312772	0.755118	0.981325	-5.00792	FALSE	2740	glucagon like peptide 1 receptor [Source:HGNC Symbol;Acc:HGNC:4324]	protein_coding	51.39
PyrL2n3	SCZ	ENSG00000112167	SAYSD1	1.58955	0.416517	0.61398	0.540649	0.969824	-5.14716	FALSE	55776	SAYSVFN motif domain containing 1 [Source:HGNC Symbol;Acc:HGNC:21025]	protein_coding	41.98
PyrL2n3	SCZ	ENSG00000112175	BMP5	-2.01794	-0.82889	-0.752099	0.453792	0.965833	-4.88996	FALSE	653	bone morphogenetic protein 5 [Source:HGNC Symbol;Acc:HGNC:1072]	protein_coding	34.1
PyrL2n3	SCZ	ENSG00000112182	BACH2	6.26041	0.204351	1.1886	0.237465	0.925088	-6.04501	FALSE	60468	BTB domain and CNC homolog 2 [Source:HGNC Symbol;Acc:HGNC:14078]	protein_coding	40.5
PyrL2n3	SCZ	ENSG00000112183	RBM24	3.85417	-0.0523694	-0.149279	0.88164	0.993019	-5.92028	FALSE	221662	RNA binding motif protein 24 [Source:HGNC Symbol;Acc:HGNC:21539]	protein_coding	41.38
PyrL2n3	SCZ	ENSG00000112186	CAP2	7.72444	0.0296803	0.317066	0.751867	0.981325	-7.15062	FALSE	10486	cyclase associated actin cytoskeleton regulatory protein 2 [Source:HGNC Symbol;Acc:HGNC:20039]	protein_coding	42.29
PyrL2n3	SCZ	ENSG00000112200	ZNF451	5.76138	0.052233	0.348771	0.728008	0.981325	-6.54952	FALSE	26036	zinc finger protein 451 [Source:HGNC Symbol;Acc:HGNC:21091]	protein_coding	36.73
PyrL2n3	SCZ	ENSG00000112208	BAG2	1.90836	0.778761	1.2	0.233029	0.923067	-4.89683	FALSE	9532	BAG cochaperone 2 [Source:HGNC Symbol;Acc:HGNC:938]	protein_coding	38.77
PyrL2n3	SCZ	ENSG00000112210	RAB23	4.04585	0.189503	0.614031	0.540616	0.969824	-5.83396	FALSE	51715	RAB23, member RAS oncogene family [Source:HGNC Symbol;Acc:HGNC:14263]	protein_coding	37.65
PyrL2n3	SCZ	ENSG00000112214	FHL5	-2.45247	1.41415	1.33142	0.186138	0.907526	-4.52623	FALSE	9457	four and a half LIM domains 5 [Source:HGNC Symbol;Acc:HGNC:17371]	protein_coding	35.38
PyrL2n3	SCZ	ENSG00000112218	GPR63	4.67403	0.391401	2.02065	0.0460413	0.813015	-4.30394	FALSE	81491	G protein-coupled receptor 63 [Source:HGNC Symbol;Acc:HGNC:13302]	protein_coding	36.26
PyrL2n3	SCZ	ENSG00000112232	KHDRBS2	9.757	-0.0722754	-0.705555	0.482799	0.968656	-7.69512	FALSE	202559	KH RNA binding domain containing, signal transduction associated 2 [Source:HGNC Symbol;Acc:HGNC:18114]	protein_coding	34.84
PyrL2n3	SCZ	ENSG00000112234	FBXL4	5.30049	-0.0727725	-0.448155	0.655029	0.97508	-6.35827	FALSE	26235	F-box and leucine rich repeat protein 4 [Source:HGNC Symbol;Acc:HGNC:13601]	protein_coding	36.71
PyrL2n3	SCZ	ENSG00000112237	CCNC	2.93403	-0.525496	-1.08909	0.278783	0.942115	-5.13787	FALSE	892	cyclin C [Source:HGNC Symbol;Acc:HGNC:1581]	protein_coding	35.15
PyrL2n3	SCZ	ENSG00000112242	E2F3	6.58204	-0.0968669	-0.71474	0.476467	0.968656	-6.60153	FALSE	1871	E2F transcription factor 3 [Source:HGNC Symbol;Acc:HGNC:3115]	protein_coding	42.72
PyrL2n3	SCZ	ENSG00000112245	PTP4A1	-1.73493	-0.378552	-0.381744	0.703477	0.981325	-5.04735	FALSE	7803	protein tyrosine phosphatase 4A1 [Source:HGNC Symbol;Acc:HGNC:9634]	protein_coding	39.41
PyrL2n3	SCZ	ENSG00000112246	SIM1	-1.97455	0.172923	0.160467	0.872843	0.992881	-5.07968	FALSE	6492	SIM bHLH transcription factor 1 [Source:HGNC Symbol;Acc:HGNC:10882]	protein_coding	39.73
PyrL2n3	SCZ	ENSG00000112249	ASCC3	6.60737	-0.1596	-1.32788	0.187298	0.907526	-5.98444	FALSE	10973	activating signal cointegrator 1 complex subunit 3 [Source:HGNC Symbol;Acc:HGNC:18697]	protein_coding	34.11
PyrL2n3	SCZ	ENSG00000112273	HDGFL1	-2.92062	-0.389218	-0.321655	0.748399	0.981325	-5.00121	FALSE	154150	HDGF like 1 [Source:HGNC Symbol;Acc:HGNC:21095]	protein_coding	58.02
PyrL2n3	SCZ	ENSG00000112276	BVES	-1.63193	-0.172649	-0.149526	0.881446	0.993019	-5.04089	FALSE	11149	blood vessel epicardial substance [Source:HGNC Symbol;Acc:HGNC:1152]	protein_coding	40.61
PyrL2n3	SCZ	ENSG00000112280	COL9A1	0.266612	0.0740479	0.070808	0.943695	0.99808	-5.17748	FALSE	1297	collagen type IX alpha 1 chain [Source:HGNC Symbol;Acc:HGNC:2217]	protein_coding	38.04
PyrL2n3	SCZ	ENSG00000112282	MED23	5.73489	-0.138091	-1.0288	0.306105	0.946768	-6.07582	FALSE	9439	mediator complex subunit 23 [Source:HGNC Symbol;Acc:HGNC:2372]	protein_coding	36.18
PyrL2n3	SCZ	ENSG00000112290	WASF1	7.91555	0.0504003	0.648053	0.518465	0.969036	-7.04941	FALSE	8936	WASP family member 1 [Source:HGNC Symbol;Acc:HGNC:12732]	protein_coding	36.65
PyrL2n3	SCZ	ENSG00000112293	GPLD1	4.72833	-0.366569	-1.68208	0.0957335	0.870969	-4.87515	FALSE	2822	glycosylphosphatidylinositol specific phospholipase D1 [Source:HGNC Symbol;Acc:HGNC:4459]	protein_coding	43.49
PyrL2n3	SCZ	ENSG00000112294	ALDH5A1	5.4471	0.0378208	0.200012	0.841885	0.989553	-6.47005	FALSE	7915	aldehyde dehydrogenase 5 family member A1 [Source:HGNC Symbol;Acc:HGNC:408]	protein_coding	43.1
PyrL2n3	SCZ	ENSG00000112297	CRYBG1	3.78311	-0.55576	-1.97068	0.0515784	0.830125	-4.15958	FALSE	202	crystallin beta-gamma domain containing 1 [Source:HGNC Symbol;Acc:HGNC:356]	protein_coding	40.14
PyrL2n3	SCZ	ENSG00000112299	VNN1	-2.66682	0.934835	0.897066	0.371879	0.956051	-4.81253	FALSE	8876	vanin 1 [Source:HGNC Symbol;Acc:HGNC:12705]	protein_coding	38.11
PyrL2n3	SCZ	ENSG00000112303	VNN2	-3.95344	-0.390253	-0.393499	0.694805	0.981325	-4.98948	FALSE	8875	vanin 2 [Source:HGNC Symbol;Acc:HGNC:12706]	protein_coding	39.35
PyrL2n3	SCZ	ENSG00000112304	ACOT13	3.38228	-0.129745	-0.40293	0.687876	0.981325	-5.75187	FALSE	55856	acyl-CoA thioesterase 13 [Source:HGNC Symbol;Acc:HGNC:20999]	protein_coding	41.43
PyrL2n3	SCZ	ENSG00000112305	SMAP1	6.67959	0.263448	2.29885	0.0236348	0.782059	-4.30042	FALSE	60682	small ArfGAP 1 [Source:HGNC Symbol;Acc:HGNC:19651]	protein_coding	37.73
PyrL2n3	SCZ	ENSG00000112306	RPS12	1.66371	-0.292471	-0.401881	0.688646	0.981325	-5.2535	FALSE	6206	ribosomal protein S12 [Source:HGNC Symbol;Acc:HGNC:10385]	protein_coding	42.19
PyrL2n3	SCZ	ENSG00000112308	C6orf62	5.25373	-0.0110096	-0.0589264	0.953131	0.998206	-6.46232	FALSE	81688	chromosome 6 open reading frame 62 [Source:HGNC Symbol;Acc:HGNC:20998]	protein_coding	39.06
PyrL2n3	SCZ	ENSG00000112309	B3GAT2	1.85166	0.657389	1.20345	0.231697	0.923067	-4.84052	FALSE	135152	beta-1,3-glucuronyltransferase 2 [Source:HGNC Symbol;Acc:HGNC:922]	protein_coding	39.9
PyrL2n3	SCZ	ENSG00000112312	GMNN	-2.56305	-1.6334	-1.48536	0.140655	0.887788	-4.3936	FALSE	51053	geminin DNA replication inhibitor [Source:HGNC Symbol;Acc:HGNC:17493]	protein_coding	36.82
PyrL2n3	SCZ	ENSG00000112319	EYA4	2.31347	1.19948	1.7662	0.0804721	0.854157	-4.19932	FALSE	2070	EYA transcriptional coactivator and phosphatase 4 [Source:HGNC Symbol;Acc:HGNC:3522]	protein_coding	36.96
PyrL2n3	SCZ	ENSG00000112320	SOBP	8.23823	-0.12931	-1.44773	0.150881	0.887788	-6.32633	FALSE	55084	sine oculis binding protein homolog [Source:HGNC Symbol;Acc:HGNC:29256]	protein_coding	41.61
PyrL2n3	SCZ	ENSG00000112333	NR2E1	-1.27378	-0.333088	-0.322289	0.747919	0.981325	-5.03057	FALSE	7101	nuclear receptor subfamily 2 group E member 1 [Source:HGNC Symbol;Acc:HGNC:7973]	protein_coding	47.84
PyrL2n3	SCZ	ENSG00000112335	SNX3	6.09713	0.0360105	0.226688	0.821138	0.988868	-6.69699	FALSE	8724	sorting nexin 3 [Source:HGNC Symbol;Acc:HGNC:11174]	protein_coding	41.15
PyrL2n3	SCZ	ENSG00000112339	HBS1L	5.88642	-0.0184177	-0.131337	0.895777	0.993974	-6.64236	FALSE	10767	HBS1 like translational GTPase [Source:HGNC Symbol;Acc:HGNC:4834]	protein_coding	36.66
PyrL2n3	SCZ	ENSG00000112343	TRIM38	-3.43823	-1.02511	-0.984255	0.327411	0.947307	-4.75026	FALSE	10475	tripartite motif containing 38 [Source:HGNC Symbol;Acc:HGNC:10059]	protein_coding	40.45
PyrL2n3	SCZ	ENSG00000112357	PEX7	3.57493	-0.408344	-1.18541	0.23872	0.92602	-5.19086	FALSE	5191	peroxisomal biogenesis factor 7 [Source:HGNC Symbol;Acc:HGNC:8860]	protein_coding	38.37
PyrL2n3	SCZ	ENSG00000112365	ZBTB24	3.83939	0.136144	0.470475	0.63906	0.972804	-5.88403	FALSE	9841	zinc finger and BTB domain containing 24 [Source:HGNC Symbol;Acc:HGNC:21143]	protein_coding	43.33
PyrL2n3	SCZ	ENSG00000112367	FIG4	6.17332	0.0919209	0.66187	0.509606	0.968656	-6.49779	FALSE	9896	FIG4 phosphoinositide 5-phosphatase [Source:HGNC Symbol;Acc:HGNC:16873]	protein_coding	40.3
PyrL2n3	SCZ	ENSG00000112378	PERP	-2.73922	-1.74764	-1.56946	0.11976	0.884425	-4.31963	FALSE	64065	p53 apoptosis effector related to PMP22 [Source:HGNC Symbol;Acc:HGNC:17637]	protein_coding	39.25
PyrL2n3	SCZ	ENSG00000112379	ARFGEF3	8.65588	0.145927	2.18346	0.0313858	0.782792	-5.1576	FALSE	57221	ARFGEF family member 3 [Source:HGNC Symbol;Acc:HGNC:21213]	protein_coding	41.61
PyrL2n3	SCZ	ENSG00000112394	SLC16A10	5.31996	0.187735	0.538918	0.591625	0.972804	-6.32266	FALSE	117247	solute carrier family 16 member 10 [Source:HGNC Symbol;Acc:HGNC:17027]	protein_coding	40.2
PyrL2n3	SCZ	ENSG00000112406	HECA	3.65105	-0.281644	-0.830529	0.408256	0.960781	-5.57762	FALSE	51696	hdc homolog, cell cycle regulator [Source:HGNC Symbol;Acc:HGNC:21041]	protein_coding	41.8
PyrL2n3	SCZ	ENSG00000112414	ADGRG6	0.243813	1.36916	1.70144	0.0920267	0.867544	-4.19093	FALSE	57211	adhesion G protein-coupled receptor G6 [Source:HGNC Symbol;Acc:HGNC:13841]	protein_coding	35.7
PyrL2n3	SCZ	ENSG00000112419	PHACTR2	6.16865	0.0325671	0.186218	0.852658	0.990976	-6.7121	FALSE	9749	phosphatase and actin regulator 2 [Source:HGNC Symbol;Acc:HGNC:20956]	protein_coding	40.02
PyrL2n3	SCZ	ENSG00000112425	EPM2A	5.21817	0.0452964	0.250499	0.802725	0.987792	-6.39474	FALSE	7957	EPM2A glucan phosphatase, laforin [Source:HGNC Symbol;Acc:HGNC:3413]	protein_coding	37.55
PyrL2n3	SCZ	ENSG00000112473	SLC39A7	3.64474	0.453727	1.41106	0.16139	0.888589	-4.98849	FALSE	7922	solute carrier family 39 member 7 [Source:HGNC Symbol;Acc:HGNC:4927]	protein_coding	53.64
PyrL2n3	SCZ	ENSG00000112494	UNC93A	-3.25178	-0.0662798	-0.0703089	0.944091	0.99808	-5.059	FALSE	54346	unc-93 homolog A [Source:HGNC Symbol;Acc:HGNC:12570]	protein_coding	49.13
PyrL2n3	SCZ	ENSG00000112499	SLC22A2	-0.723447	0.757143	0.792138	0.430192	0.963357	-4.92004	FALSE	6582	solute carrier family 22 member 2 [Source:HGNC Symbol;Acc:HGNC:10966]	protein_coding	41.52
PyrL2n3	SCZ	ENSG00000112511	PHF1	4.81551	-0.017767	-0.0867872	0.931018	0.996508	-6.28651	FALSE	5252	PHD finger protein 1 [Source:HGNC Symbol;Acc:HGNC:8919]	protein_coding	57.49
PyrL2n3	SCZ	ENSG00000112514	CUTA	3.95589	-0.434209	-1.31365	0.192028	0.909509	-5.10711	FALSE	51596	cutA divalent cation tolerance homolog [Source:HGNC Symbol;Acc:HGNC:21101]	protein_coding	54.9
PyrL2n3	SCZ	ENSG00000112530	PACRG	7.54403	-0.238372	-2.49337	0.0143269	0.734773	-4.10739	FALSE	135138	parkin coregulated [Source:HGNC Symbol;Acc:HGNC:19152]	protein_coding	39.59
PyrL2n3	SCZ	ENSG00000112531	QKI	6.17931	-0.0915311	-0.585066	0.559847	0.971982	-6.58566	FALSE	9444	QKI, KH domain containing RNA binding [Source:HGNC Symbol;Acc:HGNC:21100]	protein_coding	36.39
PyrL2n3	SCZ	ENSG00000112539	C6orf118	-0.960353	1.63953	1.5274	0.129878	0.887218	-4.35898	FALSE	168090	chromosome 6 open reading frame 118 [Source:HGNC Symbol;Acc:HGNC:21233]	protein_coding	41.12
PyrL2n3	SCZ	ENSG00000112541	PDE10A	9.33216	-0.456517	-2.17865	0.0327175	0.783783	-5.44909	FALSE	10846	phosphodiesterase 10A [Source:HGNC Symbol;Acc:HGNC:8772]	protein_coding	40.96
PyrL2n3	SCZ	ENSG00000112541	PDE10A	9.33216	-0.456517	-2.17865	0.0327175	0.783783	-5.44909	FALSE	90632	phosphodiesterase 10A [Source:HGNC Symbol;Acc:HGNC:8772]	protein_coding	40.96
PyrL2n3	SCZ	ENSG00000112561	TFEB	0.65082	-0.273792	-0.29883	0.765702	0.983324	-5.14425	FALSE	7942	transcription factor EB [Source:HGNC Symbol;Acc:HGNC:11753]	protein_coding	54.14
PyrL2n3	SCZ	ENSG00000112562	SMOC2	0.912923	-0.0266053	-0.0324452	0.974183	0.999232	-5.34328	FALSE	64094	SPARC related modular calcium binding 2 [Source:HGNC Symbol;Acc:HGNC:20323]	protein_coding	47.27
PyrL2n3	SCZ	ENSG00000112576	CCND3	4.98126	-0.013409	-0.0563428	0.955183	0.998206	-6.33588	FALSE	896	cyclin D3 [Source:HGNC Symbol;Acc:HGNC:1585]	protein_coding	47.06
PyrL2n3	SCZ	ENSG00000112578	BYSL	1.38307	-0.998338	-1.25606	0.212076	0.922417	-4.72553	FALSE	705	bystin like [Source:HGNC Symbol;Acc:HGNC:1157]	protein_coding	48.48
PyrL2n3	SCZ	ENSG00000112584	FAM120B	7.22969	0.150886	1.39334	0.166664	0.893578	-6.08213	FALSE	84498	family with sequence similarity 120B [Source:HGNC Symbol;Acc:HGNC:21109]	protein_coding	44.49
PyrL2n3	SCZ	ENSG00000112592	TBP	3.54854	0.247324	0.767706	0.444506	0.964011	-5.60298	FALSE	6908	TATA-box binding protein [Source:HGNC Symbol;Acc:HGNC:11588]	protein_coding	39.46
PyrL2n3	SCZ	ENSG00000112599	GUCA1B	0.62328	1.29401	1.51759	0.132334	0.887788	-4.39298	FALSE	2979	guanylate cyclase activator 1B [Source:HGNC Symbol;Acc:HGNC:4679]	protein_coding	46.59
PyrL2n3	SCZ	ENSG00000112619	PRPH2	1.90703	0.415891	0.668699	0.505258	0.968656	-5.25467	FALSE	5961	peripherin 2 [Source:HGNC Symbol;Acc:HGNC:9942]	protein_coding	49.25
PyrL2n3	SCZ	ENSG00000112624	BICRAL	6.73951	0.00205155	0.0189377	0.984929	0.999322	-6.89949	FALSE	23506	BICRA like chromatin remodeling complex associated protein [Source:HGNC Symbol;Acc:HGNC:21111]	protein_coding	44.25
PyrL2n3	SCZ	ENSG00000112640	PPP2R5D	5.46783	-0.211804	-1.2073	0.23022	0.923067	-5.77828	FALSE	5528	protein phosphatase 2 regulatory subunit B'delta [Source:HGNC Symbol;Acc:HGNC:9312]	protein_coding	49.86
PyrL2n3	SCZ	ENSG00000112651	MRPL2	2.39183	-0.132988	-0.268306	0.789027	0.985194	-5.47636	FALSE	51069	mitochondrial ribosomal protein L2 [Source:HGNC Symbol;Acc:HGNC:14056]	protein_coding	49.19
PyrL2n3	SCZ	ENSG00000112655	PTK7	1.05543	-2.0812	-2.19295	0.0306738	0.78228	-3.54779	FALSE	5754	protein tyrosine kinase 7 (inactive) [Source:HGNC Symbol;Acc:HGNC:9618]	protein_coding	49.4
PyrL2n3	SCZ	ENSG00000112658	SRF	4.96377	-0.2531	-1.21386	0.227716	0.923067	-5.61145	FALSE	6722	serum response factor [Source:HGNC Symbol;Acc:HGNC:11291]	protein_coding	55.64
PyrL2n3	SCZ	ENSG00000112659	CUL9	6.50069	-0.0307271	-0.211022	0.833308	0.988909	-6.80175	FALSE	23113	cullin 9 [Source:HGNC Symbol;Acc:HGNC:15982]	protein_coding	49.09
PyrL2n3	SCZ	ENSG00000112667	DNPH1	0.963742	-1.35441	-1.70703	0.0909802	0.867544	-4.20108	FALSE	10591	2'-deoxynucleoside 5'-phosphate N-hydrolase 1 [Source:HGNC Symbol;Acc:HGNC:21218]	protein_coding	55.28
PyrL2n3	SCZ	ENSG00000112679	DUSP22	4.46733	0.440859	1.7318	0.0864515	0.863012	-4.75866	FALSE	56940	dual specificity phosphatase 22 [Source:HGNC Symbol;Acc:HGNC:16077]	protein_coding	47.53
PyrL2n3	SCZ	ENSG00000112679	DUSP22	4.46733	0.440859	1.7318	0.0864515	0.863012	-4.75866	FALSE	124907782	dual specificity phosphatase 22 [Source:HGNC Symbol;Acc:HGNC:16077]	protein_coding	47.53
PyrL2n3	SCZ	ENSG00000112685	EXOC2	6.73917	0.30601	2.60245	0.0106901	0.698769	-3.62959	FALSE	55770	exocyst complex component 2 [Source:HGNC Symbol;Acc:HGNC:24968]	protein_coding	40.51
PyrL2n3	SCZ	ENSG00000112695	COX7A2	2.4806	0.25775	0.535301	0.593653	0.972804	-5.40861	FALSE	1347	cytochrome c oxidase subunit 7A2 [Source:HGNC Symbol;Acc:HGNC:2288]	protein_coding	40.34
PyrL2n3	SCZ	ENSG00000112697	TMEM30A	6.24057	0.0572819	0.395929	0.693017	0.981325	-6.66532	FALSE	55754	transmembrane protein 30A [Source:HGNC Symbol;Acc:HGNC:16667]	protein_coding	37.36
PyrL2n3	SCZ	ENSG00000112699	GMDS	7.59705	-0.0214519	-0.21568	0.829685	0.988909	-7.14111	FALSE	2762	GDP-mannose 4,6-dehydratase [Source:HGNC Symbol;Acc:HGNC:4369]	protein_coding	40.77
PyrL2n3	SCZ	ENSG00000112701	SENP6	6.86578	0.00818592	0.086416	0.931312	0.996508	-6.94449	FALSE	26054	SUMO specific peptidase 6 [Source:HGNC Symbol;Acc:HGNC:20944]	protein_coding	37.44
PyrL2n3	SCZ	ENSG00000112706	IMPG1	0.478968	0.212503	0.276906	0.782434	0.984906	-5.26789	FALSE	3617	interphotoreceptor matrix proteoglycan 1 [Source:HGNC Symbol;Acc:HGNC:6055]	protein_coding	38.58
PyrL2n3	SCZ	ENSG00000112715	VEGFA	4.16172	-0.0276571	-0.082069	0.934759	0.997021	-6.11227	FALSE	7422	vascular endothelial growth factor A [Source:HGNC Symbol;Acc:HGNC:12680]	protein_coding	56.4
PyrL2n3	SCZ	ENSG00000112739	PRPF4B	5.17806	0.0180705	0.115516	0.908272	0.994724	-6.41967	FALSE	8899	pre-mRNA processing factor 4B [Source:HGNC Symbol;Acc:HGNC:17346]	protein_coding	38.36
PyrL2n3	SCZ	ENSG00000112759	SLC29A1	4.46595	-0.0786493	-0.320692	0.749126	0.981325	-6.11923	FALSE	2030	solute carrier family 29 member 1 (Augustine blood group) [Source:HGNC Symbol;Acc:HGNC:11003]	protein_coding	56.81
PyrL2n3	SCZ	ENSG00000112761	CCN6	-3.8175	1.71586	1.6227	0.107862	0.879424	-4.27166	FALSE	8838	cellular communication network factor 6 [Source:HGNC Symbol;Acc:HGNC:12771]	protein_coding	39.19
PyrL2n3	SCZ	ENSG00000112763	BTN2A1	4.29936	0.252456	1.03905	0.301333	0.946768	-5.64758	FALSE	11120	butyrophilin subfamily 2 member A1 [Source:HGNC Symbol;Acc:HGNC:1136]	protein_coding	45.31
PyrL2n3	SCZ	ENSG00000112769	LAMA4	3.76886	-0.730586	-2.19331	0.0306473	0.78228	-3.70514	FALSE	3910	laminin subunit alpha 4 [Source:HGNC Symbol;Acc:HGNC:6484]	protein_coding	39.12
PyrL2n3	SCZ	ENSG00000112773	TENT5A	1.25774	-0.0387911	-0.0546787	0.956506	0.998206	-5.36351	FALSE	55603	terminal nucleotidyltransferase 5A [Source:HGNC Symbol;Acc:HGNC:18345]	protein_coding	36.03
PyrL2n3	SCZ	ENSG00000112782	CLIC5	4.32745	-0.248195	-0.977155	0.330896	0.947307	-5.73759	FALSE	53405	chloride intracellular channel 5 [Source:HGNC Symbol;Acc:HGNC:13517]	protein_coding	41.87
PyrL2n3	SCZ	ENSG00000112787	FBRSL1	6.80416	0.127639	0.906233	0.367033	0.955901	-6.49764	FALSE	57666	fibrosin like 1 [Source:HGNC Symbol;Acc:HGNC:29308]	protein_coding	62.75
PyrL2n3	SCZ	ENSG00000112796	ENPP5	4.08612	-0.0368887	-0.133862	0.893786	0.993974	-6.01343	FALSE	59084	ectonucleotide pyrophosphatase/phosphodiesterase family member 5 [Source:HGNC Symbol;Acc:HGNC:13717]	protein_coding	38.41
PyrL2n3	SCZ	ENSG00000112799	LY86	-1.65739	-1.34058	-1.36587	0.175103	0.900701	-4.50603	FALSE	9450	lymphocyte antigen 86 [Source:HGNC Symbol;Acc:HGNC:16837]	protein_coding	44.39
PyrL2n3	SCZ	ENSG00000112812	PRSS16	-1.74053	-0.580976	-0.538908	0.591171	0.972804	-4.98666	FALSE	10279	serine protease 16 [Source:HGNC Symbol;Acc:HGNC:9480]	protein_coding	49.82
PyrL2n3	SCZ	ENSG00000112818	MEP1A	-2.47386	1.13475	1.15073	0.252639	0.931248	-4.65647	FALSE	4224	meprin A subunit alpha [Source:HGNC Symbol;Acc:HGNC:7015]	protein_coding	38.12
PyrL2n3	SCZ	ENSG00000112837	TBX18	-2.74472	0.436644	0.438522	0.661972	0.97508	-5.0075	FALSE	9096	T-box transcription factor 18 [Source:HGNC Symbol;Acc:HGNC:11595]	protein_coding	38.67
PyrL2n3	SCZ	ENSG00000112851	ERBIN	5.76739	0.0101253	0.055076	0.95619	0.998206	-6.61308	FALSE	55914	erbb2 interacting protein [Source:HGNC Symbol;Acc:HGNC:15842]	protein_coding	38.1
PyrL2n3	SCZ	ENSG00000112852	PCDHB2	-3.3914	-1.66692	-1.44084	0.152814	0.887972	-4.42979	FALSE	56133	protocadherin beta 2 [Source:HGNC Symbol;Acc:HGNC:8687]	protein_coding	48.32
PyrL2n3	SCZ	ENSG00000112855	HARS2	3.75585	0.279701	0.971759	0.33356	0.947383	-5.48152	FALSE	23438	histidyl-tRNA synthetase 2, mitochondrial [Source:HGNC Symbol;Acc:HGNC:4817]	protein_coding	45.87
PyrL2n3	SCZ	ENSG00000112874	NUDT12	0.866064	0.532812	0.596568	0.55217	0.971545	-5.09493	FALSE	83594	nudix hydrolase 12 [Source:HGNC Symbol;Acc:HGNC:18826]	protein_coding	34.03
PyrL2n3	SCZ	ENSG00000112877	CEP72	4.27656	0.301871	1.18084	0.240522	0.926703	-5.44286	FALSE	55722	centrosomal protein 72 [Source:HGNC Symbol;Acc:HGNC:25547]	protein_coding	53.78
PyrL2n3	SCZ	ENSG00000112893	MAN2A1	7.08933	-0.209415	-1.79435	0.0758373	0.848113	-5.42162	FALSE	4124	mannosidase alpha class 2A member 1 [Source:HGNC Symbol;Acc:HGNC:6824]	protein_coding	36.47
PyrL2n3	SCZ	ENSG00000112902	SEMA5A	5.6314	0.182405	0.591719	0.5559	0.971545	-6.38457	FALSE	9037	semaphorin 5A [Source:HGNC Symbol;Acc:HGNC:10736]	protein_coding	40.18
PyrL2n3	SCZ	ENSG00000112936	C7	-1.96022	1.39474	1.19599	0.234585	0.923538	-4.64077	FALSE	730	complement C7 [Source:HGNC Symbol;Acc:HGNC:1346]	protein_coding	38.19
PyrL2n3	SCZ	ENSG00000112941	TENT4A	6.24199	-0.342388	-2.43725	0.0166004	0.772466	-3.86647	FALSE	11044	terminal nucleotidyltransferase 4A [Source:HGNC Symbol;Acc:HGNC:16705]	protein_coding	47.71
PyrL2n3	SCZ	ENSG00000112964	GHR	6.9911	0.416874	2.49497	0.0146071	0.734901	-3.95556	FALSE	2690	growth hormone receptor [Source:HGNC Symbol;Acc:HGNC:4263]	protein_coding	38.5
PyrL2n3	SCZ	ENSG00000112972	HMGCS1	5.6733	0.248241	1.2922	0.199322	0.913735	-5.78054	FALSE	3157	3-hydroxy-3-methylglutaryl-CoA synthase 1 [Source:HGNC Symbol;Acc:HGNC:5007]	protein_coding	38.76
PyrL2n3	SCZ	ENSG00000112977	DAP	3.90186	0.222626	0.70857	0.480271	0.968656	-5.73176	FALSE	1611	death associated protein [Source:HGNC Symbol;Acc:HGNC:2672]	protein_coding	46.29
PyrL2n3	SCZ	ENSG00000112981	NME5	4.15978	0.288609	1.10896	0.27016	0.93738	-5.44994	FALSE	8382	NME/NM23 family member 5 [Source:HGNC Symbol;Acc:HGNC:7853]	protein_coding	41.3
PyrL2n3	SCZ	ENSG00000112983	BRD8	5.62703	0.0927807	0.584151	0.560459	0.971982	-6.38412	FALSE	10902	bromodomain containing 8 [Source:HGNC Symbol;Acc:HGNC:19874]	protein_coding	43.02
PyrL2n3	SCZ	ENSG00000112992	NNT	6.51396	0.115215	0.844488	0.400451	0.960763	-6.47615	FALSE	23530	nicotinamide nucleotide transhydrogenase [Source:HGNC Symbol;Acc:HGNC:7863]	protein_coding	37.88
PyrL2n3	SCZ	ENSG00000112996	MRPS30	5.30333	0.235317	1.35952	0.177098	0.902767	-5.59516	FALSE	10884	mitochondrial ribosomal protein S30 [Source:HGNC Symbol;Acc:HGNC:8769]	protein_coding	36.56
PyrL2n3	SCZ	ENSG00000113013	HSPA9	6.42978	0.168412	1.17134	0.2443	0.928881	-6.10563	FALSE	3313	heat shock protein family A (Hsp70) member 9 [Source:HGNC Symbol;Acc:HGNC:5244]	protein_coding	42.75
PyrL2n3	SCZ	ENSG00000113048	MRPS27	5.47311	0.00566993	0.035527	0.971732	0.999232	-6.53485	FALSE	23107	mitochondrial ribosomal protein S27 [Source:HGNC Symbol;Acc:HGNC:14512]	protein_coding	39.24
PyrL2n3	SCZ	ENSG00000113068	PFDN1	3.34286	-0.153155	-0.376706	0.707206	0.981325	-5.77542	FALSE	5201	prefoldin subunit 1 [Source:HGNC Symbol;Acc:HGNC:8866]	protein_coding	40.78
PyrL2n3	SCZ	ENSG00000113070	HBEGF	0.0171852	0.511536	0.504205	0.615248	0.972804	-5.0463	FALSE	1839	heparin binding EGF like growth factor [Source:HGNC Symbol;Acc:HGNC:3059]	protein_coding	49.93
PyrL2n3	SCZ	ENSG00000113073	SLC4A9	-1.24276	0.505687	0.470503	0.63904	0.972804	-5.03	FALSE	83697	solute carrier family 4 member 9 [Source:HGNC Symbol;Acc:HGNC:11035]	protein_coding	51.3
PyrL2n3	SCZ	ENSG00000113083	LOX	-3.35964	-1.17296	-1.06926	0.287575	0.943477	-4.69746	FALSE	4015	lysyl oxidase [Source:HGNC Symbol;Acc:HGNC:6664]	protein_coding	38.02
PyrL2n3	SCZ	ENSG00000113100	CDH9	7.38238	0.0612729	0.200652	0.841551	0.989512	-7.06091	FALSE	1007	cadherin 9 [Source:HGNC Symbol;Acc:HGNC:1768]	protein_coding	34.23
PyrL2n3	SCZ	ENSG00000113108	APBB3	3.98394	-0.0736656	-0.215083	0.830149	0.988909	-5.90294	FALSE	10307	amyloid beta precursor protein binding family B member 3 [Source:HGNC Symbol;Acc:HGNC:20708]	protein_coding	53.75
PyrL2n3	SCZ	ENSG00000113119	TMCO6	0.525515	-0.158651	-0.172355	0.863513	0.992386	-5.16134	FALSE	55374	transmembrane and coiled-coil domains 6 [Source:HGNC Symbol;Acc:HGNC:28814]	protein_coding	51.32
PyrL2n3	SCZ	ENSG00000113140	SPARC	5.33526	0.00041413	0.00200225	0.998407	0.999867	-6.48996	FALSE	6678	secreted protein acidic and cysteine rich [Source:HGNC Symbol;Acc:HGNC:11219]	protein_coding	47.82
PyrL2n3	SCZ	ENSG00000113141	IK	5.43885	0.0709869	0.404408	0.686793	0.981239	-6.4325	FALSE	3550	IK cytokine [Source:HGNC Symbol;Acc:HGNC:5958]	protein_coding	45.21
PyrL2n3	SCZ	ENSG00000113161	HMGCR	6.10066	0.0862661	0.555595	0.579753	0.972482	-6.56823	FALSE	3156	3-hydroxy-3-methylglutaryl-CoA reductase [Source:HGNC Symbol;Acc:HGNC:5006]	protein_coding	38.36
PyrL2n3	SCZ	ENSG00000113163	CERT1	6.1412	0.112804	0.882166	0.379843	0.956704	-6.3197	FALSE	10087	ceramide transporter 1 [Source:HGNC Symbol;Acc:HGNC:2205]	protein_coding	37.4
PyrL2n3	SCZ	ENSG00000113194	FAF2	5.31645	-0.218163	-1.20808	0.22992	0.923067	-5.70588	FALSE	23197	Fas associated factor family member 2 [Source:HGNC Symbol;Acc:HGNC:24666]	protein_coding	42.96
PyrL2n3	SCZ	ENSG00000113205	PCDHB3	0.188033	-1.025	-1.03956	0.301099	0.946768	-4.78082	FALSE	56132	protocadherin beta 3 [Source:HGNC Symbol;Acc:HGNC:8688]	protein_coding	49.63
PyrL2n3	SCZ	ENSG00000113209	PCDHB5	1.75403	-0.293597	-0.490814	0.624654	0.972804	-5.34798	FALSE	26167	protocadherin beta 5 [Source:HGNC Symbol;Acc:HGNC:8690]	protein_coding	49.68
PyrL2n3	SCZ	ENSG00000113211	PCDHB6	0.26753	-1.35319	-1.58639	0.115868	0.884425	-4.32675	FALSE	56130	protocadherin beta 6 [Source:HGNC Symbol;Acc:HGNC:8691]	protein_coding	50.26
PyrL2n3	SCZ	ENSG00000113212	PCDHB7	-0.276765	0.0945505	0.0879311	0.930111	0.996175	-5.08562	FALSE	56129	protocadherin beta 7 [Source:HGNC Symbol;Acc:HGNC:8692]	protein_coding	47.54
PyrL2n3	SCZ	ENSG00000113231	PDE8B	2.34978	-0.440405	-0.653849	0.514902	0.968875	-5.39061	FALSE	8622	phosphodiesterase 8B [Source:HGNC Symbol;Acc:HGNC:8794]	protein_coding	41.55
PyrL2n3	SCZ	ENSG00000113240	CLK4	5.79665	-0.507462	-3.4879	0.000730272	0.564946	-0.941005	FALSE	57396	CDC like kinase 4 [Source:HGNC Symbol;Acc:HGNC:13659]	protein_coding	39.49
PyrL2n3	SCZ	ENSG00000113248	PCDHB15	1.84859	-0.962646	-1.28685	0.201175	0.914701	-4.70816	FALSE	56121	protocadherin beta 15 [Source:HGNC Symbol;Acc:HGNC:8686]	protein_coding	47.92
PyrL2n3	SCZ	ENSG00000113249	HAVCR1	-2.07911	1.69759	1.56087	0.121773	0.884425	-4.32754	FALSE	26762	hepatitis A virus cellular receptor 1 [Source:HGNC Symbol;Acc:HGNC:17866]	protein_coding	43.64
PyrL2n3	SCZ	ENSG00000113262	GRM6	1.62098	-0.136036	-0.202115	0.840246	0.98924	-5.40087	FALSE	2916	glutamate metabotropic receptor 6 [Source:HGNC Symbol;Acc:HGNC:4598]	protein_coding	55.63
PyrL2n3	SCZ	ENSG00000113263	ITK	-1.73837	0.545571	0.517368	0.606064	0.972804	-5.00358	FALSE	3702	IL2 inducible T cell kinase [Source:HGNC Symbol;Acc:HGNC:6171]	protein_coding	41.46
PyrL2n3	SCZ	ENSG00000113269	RNF130	7.66474	0.0852395	0.961002	0.338914	0.947383	-6.71406	FALSE	55819	ring finger protein 130 [Source:HGNC Symbol;Acc:HGNC:18280]	protein_coding	42.83
PyrL2n3	SCZ	ENSG00000113272	THG1L	0.312147	0.692544	0.744583	0.458304	0.966627	-4.96993	FALSE	54974	tRNA-histidine guanylyltransferase 1 like [Source:HGNC Symbol;Acc:HGNC:26053]	protein_coding	42.92
PyrL2n3	SCZ	ENSG00000113273	ARSB	5.49392	-0.0883975	-0.565388	0.5731	0.972376	-6.36333	FALSE	411	arylsulfatase B [Source:HGNC Symbol;Acc:HGNC:714]	protein_coding	41.01
PyrL2n3	SCZ	ENSG00000113282	CLINT1	5.57508	0.101987	0.700524	0.485258	0.968656	-6.31302	FALSE	9685	clathrin interactor 1 [Source:HGNC Symbol;Acc:HGNC:23186]	protein_coding	37.76
PyrL2n3	SCZ	ENSG00000113296	THBS4	3.66698	-0.156294	-0.418119	0.676774	0.979171	-5.79261	FALSE	7060	thrombospondin 4 [Source:HGNC Symbol;Acc:HGNC:11788]	protein_coding	42.04
PyrL2n3	SCZ	ENSG00000113300	CNOT6	5.31963	0.137605	0.860703	0.3915	0.958852	-6.10739	FALSE	57472	CCR4-NOT transcription complex subunit 6 [Source:HGNC Symbol;Acc:HGNC:14099]	protein_coding	42.09
PyrL2n3	SCZ	ENSG00000113303	BTNL8	-1.33889	-0.790798	-0.777852	0.438528	0.963937	-4.87606	FALSE	79908	butyrophilin like 8 [Source:HGNC Symbol;Acc:HGNC:26131]	protein_coding	40.46
PyrL2n3	SCZ	ENSG00000113312	TTC1	5.97543	0.111577	0.821929	0.41311	0.961983	-6.33253	FALSE	7265	tetratricopeptide repeat domain 1 [Source:HGNC Symbol;Acc:HGNC:12391]	protein_coding	41.36
PyrL2n3	SCZ	ENSG00000113318	MSH3	6.13837	0.0574838	0.415196	0.678905	0.979171	-6.63597	FALSE	4437	mutS homolog 3 [Source:HGNC Symbol;Acc:HGNC:7326]	protein_coding	38.02
PyrL2n3	SCZ	ENSG00000113319	RASGRF2	8.2659	0.158141	0.590189	0.556959	0.971875	-7.21202	FALSE	5924	Ras protein specific guanine nucleotide releasing factor 2 [Source:HGNC Symbol;Acc:HGNC:9876]	protein_coding	40.98
PyrL2n3	SCZ	ENSG00000113327	GABRG2	7.36355	-0.0622249	-0.550675	0.583108	0.972804	-6.94055	FALSE	2566	gamma-aminobutyric acid type A receptor subunit gamma2 [Source:HGNC Symbol;Acc:HGNC:4087]	protein_coding	35.18
PyrL2n3	SCZ	ENSG00000113328	CCNG1	1.60456	0.812953	1.42468	0.157424	0.888589	-4.58552	FALSE	900	cyclin G1 [Source:HGNC Symbol;Acc:HGNC:1592]	protein_coding	37.5
PyrL2n3	SCZ	ENSG00000113356	POLR3G	4.22738	0.262014	1.02877	0.306117	0.946768	-5.58111	FALSE	10622	RNA polymerase III subunit G [Source:HGNC Symbol;Acc:HGNC:30075]	protein_coding	37.84
PyrL2n3	SCZ	ENSG00000113360	DROSHA	6.49961	0.104673	0.903387	0.368533	0.955901	-6.40669	FALSE	29102	drosha ribonuclease III [Source:HGNC Symbol;Acc:HGNC:17904]	protein_coding	39.75
PyrL2n3	SCZ	ENSG00000113361	CDH6	3.73064	0.224538	0.559071	0.577387	0.972376	-5.69766	FALSE	1004	cadherin 6 [Source:HGNC Symbol;Acc:HGNC:1765]	protein_coding	38.31
PyrL2n3	SCZ	ENSG00000113368	LMNB1	2.86404	0.894455	1.95215	0.0537712	0.836076	-3.98422	FALSE	4001	lamin B1 [Source:HGNC Symbol;Acc:HGNC:6637]	protein_coding	42.33
PyrL2n3	SCZ	ENSG00000113369	ARRDC3	2.91645	-0.455394	-0.956542	0.341149	0.947808	-5.22146	FALSE	57561	arrestin domain containing 3 [Source:HGNC Symbol;Acc:HGNC:29263]	protein_coding	35.7
PyrL2n3	SCZ	ENSG00000113384	GOLPH3	4.99547	0.14762	0.710017	0.479378	0.968656	-6.10522	FALSE	64083	golgi phosphoprotein 3 [Source:HGNC Symbol;Acc:HGNC:15452]	protein_coding	41.09
PyrL2n3	SCZ	ENSG00000113387	SUB1	5.904	0.200313	1.22537	0.22337	0.923067	-5.91935	FALSE	10923	SUB1 regulator of transcription [Source:HGNC Symbol;Acc:HGNC:19985]	protein_coding	42.87
PyrL2n3	SCZ	ENSG00000113389	NPR3	-0.724762	0.298637	0.336392	0.737293	0.981325	-5.10572	FALSE	4883	natriuretic peptide receptor 3 [Source:HGNC Symbol;Acc:HGNC:7945]	protein_coding	40.83
PyrL2n3	SCZ	ENSG00000113391	FAM172A	7.57815	-0.124468	-1.20417	0.231419	0.923067	-6.4244	FALSE	83989	family with sequence similarity 172 member A [Source:HGNC Symbol;Acc:HGNC:25365]	protein_coding	36.4
PyrL2n3	SCZ	ENSG00000113396	SLC27A6	1.8118	0.0793339	0.141566	0.887713	0.993319	-5.55018	FALSE	28965	solute carrier family 27 member 6 [Source:HGNC Symbol;Acc:HGNC:11000]	protein_coding	37.22
PyrL2n3	SCZ	ENSG00000113407	TARS1	3.91058	-0.138284	-0.461776	0.645265	0.973038	-5.84828	FALSE	6897	threonyl-tRNA synthetase 1 [Source:HGNC Symbol;Acc:HGNC:11572]	protein_coding	38.4
PyrL2n3	SCZ	ENSG00000113441	LNPEP	6.1721	0.0101428	0.0675535	0.946279	0.99808	-6.73029	FALSE	4012	leucyl and cystinyl aminopeptidase [Source:HGNC Symbol;Acc:HGNC:6656]	protein_coding	37.19
PyrL2n3	SCZ	ENSG00000113448	PDE4D	10.9639	-0.0262132	-0.322444	0.748075	0.981325	-8.48337	FALSE	5144	phosphodiesterase 4D [Source:HGNC Symbol;Acc:HGNC:8783]	protein_coding	37.37
PyrL2n3	SCZ	ENSG00000113456	RAD1	3.13855	0.684125	1.70048	0.0922092	0.867544	-4.41567	FALSE	5810	RAD1 checkpoint DNA exonuclease [Source:HGNC Symbol;Acc:HGNC:9806]	protein_coding	40.31
PyrL2n3	SCZ	ENSG00000113460	BRIX1	0.566551	-0.803043	-0.935562	0.351796	0.952598	-4.92345	FALSE	55299	biogenesis of ribosomes BRX1 [Source:HGNC Symbol;Acc:HGNC:24170]	protein_coding	37.61
PyrL2n3	SCZ	ENSG00000113492	AGXT2	-1.6116	-0.44394	-0.453168	0.651428	0.974975	-4.9971	FALSE	64902	alanine--glyoxylate aminotransferase 2 [Source:HGNC Symbol;Acc:HGNC:14412]	protein_coding	42.33
PyrL2n3	SCZ	ENSG00000113494	PRLR	2.43691	0.520921	0.809747	0.42009	0.963357	-5.28818	FALSE	5618	prolactin receptor [Source:HGNC Symbol;Acc:HGNC:9446]	protein_coding	40.83
PyrL2n3	SCZ	ENSG00000113504	SLC12A7	3.59365	0.0364509	0.0826462	0.934301	0.996993	-5.8492	FALSE	10723	solute carrier family 12 member 7 [Source:HGNC Symbol;Acc:HGNC:10915]	protein_coding	62.05
PyrL2n3	SCZ	ENSG00000113520	IL4	-3.15961	-0.0612735	-0.0539304	0.9571	0.998206	-5.02835	FALSE	3565	interleukin 4 [Source:HGNC Symbol;Acc:HGNC:6014]	protein_coding	47.99
PyrL2n3	SCZ	ENSG00000113522	RAD50	2.75858	-0.081877	-0.148589	0.882183	0.993019	-5.65942	FALSE	10111	RAD50 double strand break repair protein [Source:HGNC Symbol;Acc:HGNC:9816]	protein_coding	38.81
PyrL2n3	SCZ	ENSG00000113532	ST8SIA4	3.52967	-0.0843647	-0.24499	0.806976	0.988413	-5.79819	FALSE	7903	ST8 alpha-N-acetyl-neuraminide alpha-2,8-sialyltransferase 4 [Source:HGNC Symbol;Acc:HGNC:10871]	protein_coding	34.13
PyrL2n3	SCZ	ENSG00000113552	GNPDA1	3.91734	0.202667	0.674014	0.501887	0.968656	-5.79039	FALSE	10007	glucosamine-6-phosphate deaminase 1 [Source:HGNC Symbol;Acc:HGNC:4417]	protein_coding	44.88
PyrL2n3	SCZ	ENSG00000113555	PCDH12	2.39227	1.17155	1.71844	0.0888697	0.866536	-4.24527	FALSE	51294	protocadherin 12 [Source:HGNC Symbol;Acc:HGNC:8657]	protein_coding	48.79
PyrL2n3	SCZ	ENSG00000113558	SKP1	6.33666	0.101053	0.568868	0.570754	0.972376	-6.61495	FALSE	6500	S-phase kinase associated protein 1 [Source:HGNC Symbol;Acc:HGNC:10899]	protein_coding	41.17
PyrL2n3	SCZ	ENSG00000113569	NUP155	4.06899	-0.133332	-0.442741	0.658928	0.97508	-5.95244	FALSE	9631	nucleoporin 155 [Source:HGNC Symbol;Acc:HGNC:8063]	protein_coding	41.74
PyrL2n3	SCZ	ENSG00000113575	PPP2CA	5.05995	0.25857	1.30954	0.19341	0.909509	-5.54207	FALSE	5515	protein phosphatase 2 catalytic subunit alpha [Source:HGNC Symbol;Acc:HGNC:9299]	protein_coding	40.19
PyrL2n3	SCZ	ENSG00000113578	FGF1	4.3942	-0.558581	-1.88339	0.0626093	0.84057	-4.47143	FALSE	2246	fibroblast growth factor 1 [Source:HGNC Symbol;Acc:HGNC:3665]	protein_coding	44.95
PyrL2n3	SCZ	ENSG00000113580	NR3C1	7.04856	-0.424038	-3.04114	0.00302286	0.601689	-2.56658	FALSE	2908	nuclear receptor subfamily 3 group C member 1 [Source:HGNC Symbol;Acc:HGNC:7978]	protein_coding	37.82
PyrL2n3	SCZ	ENSG00000113583	C5orf15	3.04804	0.250976	0.577286	0.565068	0.972376	-5.61219	FALSE	56951	chromosome 5 open reading frame 15 [Source:HGNC Symbol;Acc:HGNC:20656]	protein_coding	39.76
PyrL2n3	SCZ	ENSG00000113593	PPWD1	4.72838	-0.00760638	-0.0347426	0.972356	0.999232	-6.2537	FALSE	23398	peptidylprolyl isomerase domain and WD repeat containing 1 [Source:HGNC Symbol;Acc:HGNC:28954]	protein_coding	36.46
PyrL2n3	SCZ	ENSG00000113594	LIFR	5.07002	-0.015748	-0.0837094	0.933458	0.996842	-6.39889	FALSE	3977	LIF receptor subunit alpha [Source:HGNC Symbol;Acc:HGNC:6597]	protein_coding	39.44
PyrL2n3	SCZ	ENSG00000113595	TRIM23	5.15188	0.201378	0.909565	0.365281	0.954729	-5.9684	FALSE	373	tripartite motif containing 23 [Source:HGNC Symbol;Acc:HGNC:660]	protein_coding	37.19
PyrL2n3	SCZ	ENSG00000113597	TRAPPC13	4.01536	0.00384837	0.0137949	0.989022	0.999322	-6.08084	FALSE	80006	trafficking protein particle complex subunit 13 [Source:HGNC Symbol;Acc:HGNC:25828]	protein_coding	36.77
PyrL2n3	SCZ	ENSG00000113600	C9	-0.997284	1.08861	1.16838	0.245483	0.928881	-4.67768	FALSE	735	complement C9 [Source:HGNC Symbol;Acc:HGNC:1358]	protein_coding	37.52
PyrL2n3	SCZ	ENSG00000113615	SEC24A	4.21331	0.0525156	0.202438	0.839994	0.98924	-6.03322	FALSE	10802	SEC24 homolog A, COPII coat complex component [Source:HGNC Symbol;Acc:HGNC:10703]	protein_coding	42.25
PyrL2n3	SCZ	ENSG00000113621	TXNDC15	5.04585	-0.32497	-1.46045	0.147362	0.887788	-5.29156	FALSE	79770	thioredoxin domain containing 15 [Source:HGNC Symbol;Acc:HGNC:20652]	protein_coding	45.93
PyrL2n3	SCZ	ENSG00000113638	TTC33	4.9836	0.0332171	0.181559	0.856304	0.991223	-6.34139	FALSE	23548	tetratricopeptide repeat domain 33 [Source:HGNC Symbol;Acc:HGNC:29959]	protein_coding	38.63
PyrL2n3	SCZ	ENSG00000113643	RARS1	4.29779	0.0926294	0.365194	0.715753	0.981325	-6.00996	FALSE	5917	arginyl-tRNA synthetase 1 [Source:HGNC Symbol;Acc:HGNC:9870]	protein_coding	39.43
PyrL2n3	SCZ	ENSG00000113645	WWC1	6.8129	-0.120883	-0.981079	0.328967	0.947307	-6.42841	FALSE	23286	WW and C2 domain containing 1 [Source:HGNC Symbol;Acc:HGNC:29435]	protein_coding	46.59
PyrL2n3	SCZ	ENSG00000113648	MACROH2A1	6.28436	-0.147095	-1.14269	0.255947	0.933259	-6.11049	FALSE	9555	macroH2A.1 histone [Source:HGNC Symbol;Acc:HGNC:4740]	protein_coding	46.99
PyrL2n3	SCZ	ENSG00000113649	TCERG1	6.87103	-0.126362	-1.15212	0.25207	0.931248	-6.2749	FALSE	10915	transcription elongation regulator 1 [Source:HGNC Symbol;Acc:HGNC:15630]	protein_coding	36.35
PyrL2n3	SCZ	ENSG00000113657	DPYSL3	6.45426	0.163896	1.19494	0.234992	0.923602	-6.09213	FALSE	1809	dihydropyrimidinase like 3 [Source:HGNC Symbol;Acc:HGNC:3015]	protein_coding	41.44
PyrL2n3	SCZ	ENSG00000113658	SMAD5	3.80555	0.170059	0.552591	0.5818	0.972638	-5.79546	FALSE	4090	SMAD family member 5 [Source:HGNC Symbol;Acc:HGNC:6771]	protein_coding	37.17
PyrL2n3	SCZ	ENSG00000113712	CSNK1A1	5.84	0.125562	0.803164	0.423821	0.963357	-6.28746	FALSE	1452	casein kinase 1 alpha 1 [Source:HGNC Symbol;Acc:HGNC:2451]	protein_coding	39.26
PyrL2n3	SCZ	ENSG00000113716	HMGXB3	5.74309	0.0142456	0.0961687	0.923583	0.995675	-6.59474	FALSE	22993	HMG-box containing 3 [Source:HGNC Symbol;Acc:HGNC:28982]	protein_coding	43.45
PyrL2n3	SCZ	ENSG00000113719	ERGIC1	7.03465	-0.013821	-0.129694	0.897074	0.993974	-6.95539	FALSE	57222	endoplasmic reticulum-golgi intermediate compartment 1 [Source:HGNC Symbol;Acc:HGNC:29205]	protein_coding	50.91
PyrL2n3	SCZ	ENSG00000113721	PDGFRB	3.80827	-0.0572752	-0.119576	0.905127	0.994525	-5.97856	FALSE	5159	platelet derived growth factor receptor beta [Source:HGNC Symbol;Acc:HGNC:8804]	protein_coding	54.34
PyrL2n3	SCZ	ENSG00000113732	ATP6V0E1	4.141	0.117769	0.499524	0.618528	0.972804	-5.95746	FALSE	8992	ATPase H+ transporting V0 subunit e1 [Source:HGNC Symbol;Acc:HGNC:863]	protein_coding	44.08
PyrL2n3	SCZ	ENSG00000113734	BNIP1	0.361262	-1.17636	-1.30539	0.194813	0.909509	-4.57693	FALSE	662	BCL2 interacting protein 1 [Source:HGNC Symbol;Acc:HGNC:1082]	protein_coding	45.87
PyrL2n3	SCZ	ENSG00000113739	STC2	-3.30708	-0.657372	-0.591202	0.555744	0.971545	-4.93462	FALSE	8614	stanniocalcin 2 [Source:HGNC Symbol;Acc:HGNC:11374]	protein_coding	50.41
PyrL2n3	SCZ	ENSG00000113742	CPEB4	7.62001	0.0964368	1.08652	0.279913	0.942211	-6.57545	FALSE	80315	cytoplasmic polyadenylation element binding protein 4 [Source:HGNC Symbol;Acc:HGNC:21747]	protein_coding	37.29
PyrL2n3	SCZ	ENSG00000113749	HRH2	6.97099	-0.325053	-1.8897	0.0624557	0.84057	-5.21358	FALSE	3274	histamine receptor H2 [Source:HGNC Symbol;Acc:HGNC:5183]	protein_coding	50.07
PyrL2n3	SCZ	ENSG00000113758	DBN1	7.42389	0.201507	1.72645	0.0874131	0.866536	-5.60648	FALSE	1627	drebrin 1 [Source:HGNC Symbol;Acc:HGNC:2695]	protein_coding	59.54
PyrL2n3	SCZ	ENSG00000113761	ZNF346	6.09049	-0.271041	-1.87797	0.0633553	0.84057	-4.96636	FALSE	23567	zinc finger protein 346 [Source:HGNC Symbol;Acc:HGNC:16403]	protein_coding	46.38
PyrL2n3	SCZ	ENSG00000113763	UNC5A	8.34683	-0.0701874	-0.853098	0.395683	0.95945	-7.04092	FALSE	90249	unc-5 netrin receptor A [Source:HGNC Symbol;Acc:HGNC:12567]	protein_coding	58.15
PyrL2n3	SCZ	ENSG00000113790	EHHADH	1.31683	0.676891	0.839894	0.40301	0.960763	-4.98812	FALSE	1962	enoyl-CoA hydratase and 3-hydroxyacyl CoA dehydrogenase [Source:HGNC Symbol;Acc:HGNC:3247]	protein_coding	39.78
PyrL2n3	SCZ	ENSG00000113805	CNTN3	8.77242	0.063801	0.720031	0.473491	0.968403	-7.30577	FALSE	5067	contactin 3 [Source:HGNC Symbol;Acc:HGNC:2173]	protein_coding	37.26
PyrL2n3	SCZ	ENSG00000113810	SMC4	-1.19333	-0.207851	-0.193602	0.846888	0.990285	-5.0709	FALSE	10051	structural maintenance of chromosomes 4 [Source:HGNC Symbol;Acc:HGNC:14013]	protein_coding	36.23
PyrL2n3	SCZ	ENSG00000113811	SELENOK	1.61911	-0.539825	-0.734214	0.46457	0.968403	-5.14757	FALSE	58515	selenoprotein K [Source:HGNC Symbol;Acc:HGNC:30394]	protein_coding	40.02
PyrL2n3	SCZ	ENSG00000113812	ACTR8	3.08171	-0.23182	-0.472181	0.637846	0.972804	-5.59265	FALSE	93973	actin related protein 8 [Source:HGNC Symbol;Acc:HGNC:14672]	protein_coding	41.99
PyrL2n3	SCZ	ENSG00000113838	TBCCD1	2.24886	-1.34105	-2.20212	0.0299991	0.78228	-3.49631	FALSE	55171	TBCC domain containing 1 [Source:HGNC Symbol;Acc:HGNC:25546]	protein_coding	40.73
PyrL2n3	SCZ	ENSG00000113845	TIMMDC1	3.80673	-0.119475	-0.412248	0.681057	0.979785	-5.87052	FALSE	51300	translocase of inner mitochondrial membrane domain containing 1 [Source:HGNC Symbol;Acc:HGNC:1321]	protein_coding	38.47
PyrL2n3	SCZ	ENSG00000113851	CRBN	5.12786	0.129604	0.734315	0.464508	0.968403	-6.13207	FALSE	51185	cereblon [Source:HGNC Symbol;Acc:HGNC:30185]	protein_coding	37.25
PyrL2n3	SCZ	ENSG00000113916	BCL6	5.10886	0.336076	1.42185	0.158241	0.888589	-5.42365	FALSE	604	BCL6 transcription repressor [Source:HGNC Symbol;Acc:HGNC:1001]	protein_coding	47.68
PyrL2n3	SCZ	ENSG00000113924	HGD	-0.218922	-0.231908	-0.244774	0.807142	0.988413	-5.16545	FALSE	3081	homogentisate 1,2-dioxygenase [Source:HGNC Symbol;Acc:HGNC:4892]	protein_coding	41.25
PyrL2n3	SCZ	ENSG00000113946	CLDN16	3.37404	0.00335746	0.00849574	0.993239	0.999338	-5.85138	FALSE	10686	claudin 16 [Source:HGNC Symbol;Acc:HGNC:2037]	protein_coding	37.26
PyrL2n3	SCZ	ENSG00000113966	ARL6	4.6156	0.537772	2.53915	0.0126835	0.716587	-3.20949	FALSE	84100	ADP ribosylation factor like GTPase 6 [Source:HGNC Symbol;Acc:HGNC:13210]	protein_coding	34.36
PyrL2n3	SCZ	ENSG00000113971	NPHP3	0.229635	0.860833	0.968349	0.335251	0.947383	-4.85566	FALSE	27031	nephrocystin 3 [Source:HGNC Symbol;Acc:HGNC:7907]	protein_coding	36.77
PyrL2n3	SCZ	ENSG00000114013	CD86	-0.787717	-0.138724	-0.141925	0.88743	0.993319	-5.1192	FALSE	942	CD86 molecule [Source:HGNC Symbol;Acc:HGNC:1705]	protein_coding	40.77
PyrL2n3	SCZ	ENSG00000114019	AMOTL2	4.52683	0.0147237	0.0583734	0.95357	0.998206	-6.176	FALSE	51421	angiomotin like 2 [Source:HGNC Symbol;Acc:HGNC:17812]	protein_coding	54.88
PyrL2n3	SCZ	ENSG00000114021	NIT2	4.41497	-0.406087	-1.8573	0.0662683	0.846511	-4.50727	FALSE	56954	nitrilase family member 2 [Source:HGNC Symbol;Acc:HGNC:29878]	protein_coding	42.95
PyrL2n3	SCZ	ENSG00000114023	FAM162A	4.52199	0.0640482	0.277987	0.781607	0.98482	-6.19387	FALSE	26355	family with sequence similarity 162 member A [Source:HGNC Symbol;Acc:HGNC:17865]	protein_coding	38.81
PyrL2n3	SCZ	ENSG00000114026	OGG1	4.4836	-0.200814	-0.854102	0.395129	0.95945	-5.87343	FALSE	4968	8-oxoguanine DNA glycosylase [Source:HGNC Symbol;Acc:HGNC:8125]	protein_coding	49.74
PyrL2n3	SCZ	ENSG00000114030	KPNA1	6.72466	0.118271	1.14089	0.256693	0.933259	-6.24495	FALSE	3836	karyopherin subunit alpha 1 [Source:HGNC Symbol;Acc:HGNC:6394]	protein_coding	38.26
PyrL2n3	SCZ	ENSG00000114054	PCCB	5.02472	-0.0942513	-0.450365	0.653441	0.97508	-6.26529	FALSE	5096	propionyl-CoA carboxylase subunit beta [Source:HGNC Symbol;Acc:HGNC:8654]	protein_coding	41.75
PyrL2n3	SCZ	ENSG00000114062	UBE3A	7.26371	0.152024	1.53507	0.127985	0.885474	-5.90092	FALSE	7337	ubiquitin protein ligase E3A [Source:HGNC Symbol;Acc:HGNC:12496]	protein_coding	36.2
PyrL2n3	SCZ	ENSG00000114098	ARMC8	5.78005	-0.161024	-1.13093	0.260841	0.934873	-5.99234	FALSE	25852	armadillo repeat containing 8 [Source:HGNC Symbol;Acc:HGNC:24999]	protein_coding	39.28
PyrL2n3	SCZ	ENSG00000114107	CEP70	5.58064	0.0992025	0.576032	0.565913	0.972376	-6.38966	FALSE	80321	centrosomal protein 70 [Source:HGNC Symbol;Acc:HGNC:29972]	protein_coding	39.55
PyrL2n3	SCZ	ENSG00000114115	RBP1	-0.783808	-1.68017	-1.39358	0.166592	0.893578	-4.47464	FALSE	5947	retinol binding protein 1 [Source:HGNC Symbol;Acc:HGNC:9919]	protein_coding	48.01
PyrL2n3	SCZ	ENSG00000114120	SLC25A36	5.73505	-0.471148	-2.99325	0.0034924	0.618548	-2.36528	FALSE	55186	solute carrier family 25 member 36 [Source:HGNC Symbol;Acc:HGNC:25554]	protein_coding	35.48
PyrL2n3	SCZ	ENSG00000114125	RNF7	1.76162	-0.205422	-0.29758	0.766653	0.983324	-5.30516	FALSE	9616	ring finger protein 7 [Source:HGNC Symbol;Acc:HGNC:10070]	protein_coding	39.14
PyrL2n3	SCZ	ENSG00000114126	TFDP2	6.61916	0.187086	1.4796	0.142185	0.887788	-5.78483	FALSE	7029	transcription factor Dp-2 [Source:HGNC Symbol;Acc:HGNC:11751]	protein_coding	39.89
PyrL2n3	SCZ	ENSG00000114127	XRN1	6.22863	0.109332	0.745813	0.457564	0.966412	-6.46878	FALSE	54464	5'-3' exoribonuclease 1 [Source:HGNC Symbol;Acc:HGNC:30654]	protein_coding	36.98
PyrL2n3	SCZ	ENSG00000114166	KAT2B	4.53617	0.0671773	0.251755	0.801757	0.987792	-6.19571	FALSE	8850	lysine acetyltransferase 2B [Source:HGNC Symbol;Acc:HGNC:8638]	protein_coding	40.07
PyrL2n3	SCZ	ENSG00000114204	SERPINI2	0.891242	-0.788943	-1.00027	0.31964	0.946975	-4.88145	FALSE	5276	serpin family I member 2 [Source:HGNC Symbol;Acc:HGNC:8945]	protein_coding	35
PyrL2n3	SCZ	ENSG00000114209	PDCD10	5.03347	-0.244162	-1.25613	0.212051	0.922417	-5.60393	FALSE	11235	programmed cell death 10 [Source:HGNC Symbol;Acc:HGNC:8761]	protein_coding	35.73
PyrL2n3	SCZ	ENSG00000114248	LRRC31	-2.25585	1.11974	1.07406	0.285432	0.94342	-4.71413	FALSE	79782	leucine rich repeat containing 31 [Source:HGNC Symbol;Acc:HGNC:26261]	protein_coding	41.59
PyrL2n3	SCZ	ENSG00000114251	WNT5A	2.10304	-0.305892	-0.561218	0.575929	0.972376	-5.3666	FALSE	7474	Wnt family member 5A [Source:HGNC Symbol;Acc:HGNC:12784]	protein_coding	48.49
PyrL2n3	SCZ	ENSG00000114268	PFKFB4	2.80166	0.143234	0.309568	0.757546	0.982017	-5.61712	FALSE	5210	6-phosphofructo-2-kinase/fructose-2,6-biphosphatase 4 [Source:HGNC Symbol;Acc:HGNC:8875]	protein_coding	51.91
PyrL2n3	SCZ	ENSG00000114270	COL7A1	3.84009	-0.456567	-1.24069	0.217678	0.922417	-5.16588	FALSE	1294	collagen type VII alpha 1 chain [Source:HGNC Symbol;Acc:HGNC:2214]	protein_coding	60.15
PyrL2n3	SCZ	ENSG00000114279	FGF12	9.88356	0.00262702	0.0440021	0.965011	0.998504	-8.00012	FALSE	2257	fibroblast growth factor 12 [Source:HGNC Symbol;Acc:HGNC:3668]	protein_coding	37.5
PyrL2n3	SCZ	ENSG00000114302	PRKAR2A	5.45931	0.0505116	0.2959	0.767932	0.983324	-6.44403	FALSE	5576	protein kinase cAMP-dependent type II regulatory subunit alpha [Source:HGNC Symbol;Acc:HGNC:9391]	protein_coding	43.42
PyrL2n3	SCZ	ENSG00000114315	HES1	-3.20441	-0.430098	-0.373086	0.709889	0.981325	-4.99026	FALSE	3280	hes family bHLH transcription factor 1 [Source:HGNC Symbol;Acc:HGNC:5192]	protein_coding	53.35
PyrL2n3	SCZ	ENSG00000114316	USP4	5.8664	-0.261607	-1.83004	0.0702798	0.848113	-5.00701	FALSE	7375	ubiquitin specific peptidase 4 [Source:HGNC Symbol;Acc:HGNC:12627]	protein_coding	47.36
PyrL2n3	SCZ	ENSG00000114331	ACAP2	6.63817	-0.0519489	-0.396413	0.692661	0.981325	-6.80157	FALSE	23527	ArfGAP with coiled-coil, ankyrin repeat and PH domains 2 [Source:HGNC Symbol;Acc:HGNC:16469]	protein_coding	38.17
PyrL2n3	SCZ	ENSG00000114346	ECT2	2.28708	-0.314748	-0.585838	0.55933	0.971982	-5.39018	FALSE	1894	epithelial cell transforming 2 [Source:HGNC Symbol;Acc:HGNC:3155]	protein_coding	34.96
PyrL2n3	SCZ	ENSG00000114353	GNAI2	6.43387	0.122272	0.933369	0.352921	0.952598	-6.35407	FALSE	2771	G protein subunit alpha i2 [Source:HGNC Symbol;Acc:HGNC:4385]	protein_coding	57.36
PyrL2n3	SCZ	ENSG00000114354	TFG	5.21238	-0.284575	-1.59437	0.114069	0.884023	-5.17615	FALSE	10342	trafficking from ER to golgi regulator [Source:HGNC Symbol;Acc:HGNC:11758]	protein_coding	36.42
PyrL2n3	SCZ	ENSG00000114374	USP9Y	2.29674	0.0521667	0.101153	0.919635	0.995675	-5.33062	FALSE	8287	ubiquitin specific peptidase 9 Y-linked [Source:HGNC Symbol;Acc:HGNC:12633]	protein_coding	38.76
PyrL2n3	SCZ	ENSG00000114374	USP9Y	2.29674	0.0521667	0.101153	0.919635	0.995675	-5.33062	FALSE	64595	ubiquitin specific peptidase 9 Y-linked [Source:HGNC Symbol;Acc:HGNC:12633]	protein_coding	38.76
PyrL2n3	SCZ	ENSG00000114378	HYAL1	1.99558	-0.1351	-0.206077	0.837157	0.988909	-5.3751	FALSE	3373	hyaluronidase 1 [Source:HGNC Symbol;Acc:HGNC:5320]	protein_coding	53.3
PyrL2n3	SCZ	ENSG00000114383	TUSC2	3.93175	0.382237	1.23849	0.218489	0.922417	-5.24419	FALSE	11334	tumor suppressor 2, mitochondrial calcium regulator [Source:HGNC Symbol;Acc:HGNC:17034]	protein_coding	59.39
PyrL2n3	SCZ	ENSG00000114388	NPRL2	2.95437	-0.672844	-1.5521	0.123859	0.884736	-4.54826	FALSE	10641	NPR2 like, GATOR1 complex subunit [Source:HGNC Symbol;Acc:HGNC:24969]	protein_coding	56.13
PyrL2n3	SCZ	ENSG00000114391	RPL24	3.50523	0.341793	0.865176	0.389053	0.957926	-5.49879	FALSE	6152	ribosomal protein L24 [Source:HGNC Symbol;Acc:HGNC:10325]	protein_coding	42.34
PyrL2n3	SCZ	ENSG00000114395	CYB561D2	-1.88151	-0.734707	-0.636525	0.525916	0.969036	-4.92387	FALSE	11068	cytochrome b561 family member D2 [Source:HGNC Symbol;Acc:HGNC:30253]	protein_coding	54.74
PyrL2n3	SCZ	ENSG00000114405	C3orf14	2.73292	0.301796	0.587346	0.55832	0.971982	-5.35459	FALSE	57415	chromosome 3 open reading frame 14 [Source:HGNC Symbol;Acc:HGNC:25024]	protein_coding	35.6
PyrL2n3	SCZ	ENSG00000114416	FXR1	6.13938	0.115512	0.928423	0.355466	0.953244	-6.31666	FALSE	8087	FMR1 autosomal homolog 1 [Source:HGNC Symbol;Acc:HGNC:4023]	protein_coding	38.94
PyrL2n3	SCZ	ENSG00000114423	CBLB	5.04323	0.114899	0.558117	0.578036	0.972475	-6.22954	FALSE	868	Cbl proto-oncogene B [Source:HGNC Symbol;Acc:HGNC:1542]	protein_coding	35.4
PyrL2n3	SCZ	ENSG00000114439	BBX	6.10004	0.25392	1.53207	0.128723	0.885788	-5.55695	FALSE	56987	BBX high mobility group box domain containing [Source:HGNC Symbol;Acc:HGNC:14422]	protein_coding	36.95
PyrL2n3	SCZ	ENSG00000114446	IFT57	5.22964	-0.0409473	-0.228406	0.819806	0.988868	-6.3977	FALSE	55081	intraflagellar transport 57 [Source:HGNC Symbol;Acc:HGNC:17367]	protein_coding	35.23
PyrL2n3	SCZ	ENSG00000114450	GNB4	4.26647	0.0905792	0.346512	0.7297	0.981325	-6.03017	FALSE	59345	G protein subunit beta 4 [Source:HGNC Symbol;Acc:HGNC:20731]	protein_coding	39.07
PyrL2n3	SCZ	ENSG00000114455	HHLA2	2.6488	0.314153	0.542655	0.588598	0.972804	-5.47344	FALSE	11148	HERV-H LTR-associating 2 [Source:HGNC Symbol;Acc:HGNC:4905]	protein_coding	39.01
PyrL2n3	SCZ	ENSG00000114473	IQCG	2.94499	0.431945	1.09515	0.276131	0.940673	-5.16011	FALSE	84223	IQ motif containing G [Source:HGNC Symbol;Acc:HGNC:25251]	protein_coding	43.92
PyrL2n3	SCZ	ENSG00000114480	GBE1	4.77827	0.108294	0.493945	0.622449	0.972804	-6.20041	FALSE	2632	1,4-alpha-glucan branching enzyme 1 [Source:HGNC Symbol;Acc:HGNC:4180]	protein_coding	35.25
PyrL2n3	SCZ	ENSG00000114487	MORC1	-0.312806	0.889514	0.924523	0.357482	0.953598	-4.85714	FALSE	27136	MORC family CW-type zinc finger 1 [Source:HGNC Symbol;Acc:HGNC:7198]	protein_coding	37.56
PyrL2n3	SCZ	ENSG00000114491	UMPS	2.79241	-0.183014	-0.316198	0.752524	0.981325	-5.51974	FALSE	7372	uridine monophosphate synthetase [Source:HGNC Symbol;Acc:HGNC:12563]	protein_coding	42.69
PyrL2n3	SCZ	ENSG00000114503	NCBP2	2.89159	0.720335	1.4418	0.152543	0.887834	-4.70758	FALSE	22916	nuclear cap binding protein subunit 2 [Source:HGNC Symbol;Acc:HGNC:7659]	protein_coding	44.02
PyrL2n3	SCZ	ENSG00000114520	SNX4	5.08973	0.0886981	0.371806	0.710839	0.981325	-6.3238	FALSE	8723	sorting nexin 4 [Source:HGNC Symbol;Acc:HGNC:11175]	protein_coding	40.09
PyrL2n3	SCZ	ENSG00000114529	C3orf52	1.52565	0.68522	0.869673	0.386602	0.957103	-5.04351	FALSE	79669	chromosome 3 open reading frame 52 [Source:HGNC Symbol;Acc:HGNC:26255]	protein_coding	42.44
PyrL2n3	SCZ	ENSG00000114541	FRMD4B	3.20552	0.371167	1.07966	0.282942	0.94275	-5.33692	FALSE	23150	FERM domain containing 4B [Source:HGNC Symbol;Acc:HGNC:24886]	protein_coding	41.41
PyrL2n3	SCZ	ENSG00000114544	SLC41A3	5.81887	-0.12665	-0.856309	0.393914	0.95945	-6.23746	FALSE	54946	solute carrier family 41 member 3 [Source:HGNC Symbol;Acc:HGNC:31046]	protein_coding	45.98
PyrL2n3	SCZ	ENSG00000114547	ROPN1B	1.63303	-0.157853	-0.212901	0.831846	0.988909	-5.32398	FALSE	152015	rhophilin associated tail protein 1B [Source:HGNC Symbol;Acc:HGNC:31927]	protein_coding	43.48
PyrL2n3	SCZ	ENSG00000114554	PLXNA1	8.33587	-0.135483	-1.47898	0.14235	0.887788	-6.28841	FALSE	5361	plexin A1 [Source:HGNC Symbol;Acc:HGNC:9099]	protein_coding	62.29
PyrL2n3	SCZ	ENSG00000114573	ATP6V1A	6.80568	0.00192954	0.0157761	0.987445	0.999322	-6.90786	FALSE	523	ATPase H+ transporting V1 subunit A [Source:HGNC Symbol;Acc:HGNC:851]	protein_coding	38.21
PyrL2n3	SCZ	ENSG00000114626	ABTB1	5.49711	-0.171992	-0.94147	0.348776	0.95186	-6.07903	FALSE	80325	ankyrin repeat and BTB domain containing 1 [Source:HGNC Symbol;Acc:HGNC:18275]	protein_coding	60.37
PyrL2n3	SCZ	ENSG00000114631	PODXL2	6.4849	-0.0239784	-0.142748	0.886782	0.993137	-6.79264	FALSE	50512	podocalyxin like 2 [Source:HGNC Symbol;Acc:HGNC:17936]	protein_coding	48.63
PyrL2n3	SCZ	ENSG00000114638	UPK1B	0.791234	-0.150292	-0.168413	0.866605	0.992606	-5.2042	FALSE	7348	uroplakin 1B [Source:HGNC Symbol;Acc:HGNC:12578]	protein_coding	41.88
PyrL2n3	SCZ	ENSG00000114646	CSPG5	5.65148	-0.096324	-0.499873	0.618284	0.972804	-6.43624	FALSE	10675	chondroitin sulfate proteoglycan 5 [Source:HGNC Symbol;Acc:HGNC:2467]	protein_coding	51.25
PyrL2n3	SCZ	ENSG00000114648	KLHL18	5.42438	-0.230194	-1.41303	0.160812	0.888589	-5.52471	FALSE	23276	kelch like family member 18 [Source:HGNC Symbol;Acc:HGNC:29120]	protein_coding	44.87
PyrL2n3	SCZ	ENSG00000114650	SCAP	6.26616	-0.270746	-2.17807	0.0317969	0.783783	-4.45127	FALSE	22937	SREBF chaperone [Source:HGNC Symbol;Acc:HGNC:30634]	protein_coding	48.04
PyrL2n3	SCZ	ENSG00000114654	EFCC1	1.05274	0.300019	0.325566	0.745446	0.981325	-5.20686	FALSE	79825	EF-hand and coiled-coil domain containing 1 [Source:HGNC Symbol;Acc:HGNC:25692]	protein_coding	52.64
PyrL2n3	SCZ	ENSG00000114656	CFAP92	5.32747	-0.207857	-1.24474	0.216193	0.922417	-5.73416	FALSE	57501	cilia and flagella associated protein 92 (putative) [Source:HGNC Symbol;Acc:HGNC:29231]	protein_coding	47.21
PyrL2n3	SCZ	ENSG00000114670	NEK11	6.64757	0.0701482	0.566128	0.5726	0.972376	-6.73248	FALSE	79858	NIMA related kinase 11 [Source:HGNC Symbol;Acc:HGNC:18593]	protein_coding	38.71
PyrL2n3	SCZ	ENSG00000114686	MRPL3	4.7312	-0.105769	-0.475318	0.635617	0.972804	-6.20486	FALSE	11222	mitochondrial ribosomal protein L3 [Source:HGNC Symbol;Acc:HGNC:10379]	protein_coding	35.94
PyrL2n3	SCZ	ENSG00000114698	PLSCR4	1.44681	1.13829	1.39112	0.167336	0.893796	-4.56381	FALSE	57088	phospholipid scramblase 4 [Source:HGNC Symbol;Acc:HGNC:16497]	protein_coding	35.8
PyrL2n3	SCZ	ENSG00000114735	HEMK1	2.74153	0.44895	0.876792	0.382741	0.956704	-5.214	FALSE	51409	HemK methyltransferase family member 1 [Source:HGNC Symbol;Acc:HGNC:24923]	protein_coding	53.84
PyrL2n3	SCZ	ENSG00000114738	MAPKAPK3	-1.70284	-2.00498	-1.95299	0.0536693	0.836076	-3.918	FALSE	7867	MAPK activated protein kinase 3 [Source:HGNC Symbol;Acc:HGNC:6888]	protein_coding	53.69
PyrL2n3	SCZ	ENSG00000114739	ACVR2B	4.90473	-0.208779	-1.03049	0.305314	0.946768	-5.81045	FALSE	93	activin A receptor type 2B [Source:HGNC Symbol;Acc:HGNC:174]	protein_coding	47.63
PyrL2n3	SCZ	ENSG00000114742	WDR48	5.25836	-0.0728378	-0.394318	0.694202	0.981325	-6.38008	FALSE	57599	WD repeat domain 48 [Source:HGNC Symbol;Acc:HGNC:30914]	protein_coding	39.95
PyrL2n3	SCZ	ENSG00000114744	COMMD2	3.2641	0.311286	0.835417	0.405513	0.960763	-5.40962	FALSE	51122	COMM domain containing 2 [Source:HGNC Symbol;Acc:HGNC:24993]	protein_coding	37.9
PyrL2n3	SCZ	ENSG00000114745	GORASP1	4.38767	0.0512491	0.225213	0.822282	0.988868	-6.08175	FALSE	64689	golgi reassembly stacking protein 1 [Source:HGNC Symbol;Acc:HGNC:16769]	protein_coding	53.91
PyrL2n3	SCZ	ENSG00000114757	PEX5L	9.13753	-0.15526	-1.71732	0.0901166	0.866536	-6.24092	FALSE	51555	peroxisomal biogenesis factor 5 like [Source:HGNC Symbol;Acc:HGNC:30024]	protein_coding	38.14
PyrL2n3	SCZ	ENSG00000114767	RRP9	2.17505	0.306625	0.521664	0.60308	0.972804	-5.30385	FALSE	9136	ribosomal RNA processing 9, U3 small nucleolar RNA binding protein [Source:HGNC Symbol;Acc:HGNC:16829]	protein_coding	55.08
PyrL2n3	SCZ	ENSG00000114770	ABCC5	7.3242	0.0175268	0.20497	0.83802	0.988909	-7.05938	FALSE	10057	ATP binding cassette subfamily C member 5 [Source:HGNC Symbol;Acc:HGNC:56]	protein_coding	44.68
PyrL2n3	SCZ	ENSG00000114779	ABHD14B	-0.541419	1.08548	1.06724	0.288481	0.943477	-4.74734	FALSE	84836	abhydrolase domain containing 14B [Source:HGNC Symbol;Acc:HGNC:28235]	protein_coding	55.05
PyrL2n3	SCZ	ENSG00000114784	EIF1B	4.31033	-0.135315	-0.511954	0.609834	0.972804	-5.98157	FALSE	10289	eukaryotic translation initiation factor 1B [Source:HGNC Symbol;Acc:HGNC:30792]	protein_coding	41.69
PyrL2n3	SCZ	ENSG00000114790	ARHGEF26	4.28217	0.305521	1.2866	0.201263	0.914701	-5.33569	FALSE	26084	Rho guanine nucleotide exchange factor 26 [Source:HGNC Symbol;Acc:HGNC:24490]	protein_coding	38.97
PyrL2n3	SCZ	ENSG00000114796	KLHL24	5.71597	-0.0570554	-0.370438	0.711855	0.981325	-6.55582	FALSE	54800	kelch like family member 24 [Source:HGNC Symbol;Acc:HGNC:25947]	protein_coding	38.98
PyrL2n3	SCZ	ENSG00000114805	PLCH1	6.10334	0.317535	0.700539	0.485907	0.968656	-6.43664	FALSE	23007	phospholipase C eta 1 [Source:HGNC Symbol;Acc:HGNC:29185]	protein_coding	39.53
PyrL2n3	SCZ	ENSG00000114812	VIPR1	5.40913	-0.183226	-1.16867	0.245368	0.928881	-5.83644	FALSE	7433	vasoactive intestinal peptide receptor 1 [Source:HGNC Symbol;Acc:HGNC:12694]	protein_coding	52.67
PyrL2n3	SCZ	ENSG00000114841	DNAH1	6.69535	-0.101177	-0.762629	0.447514	0.964406	-6.59818	FALSE	25981	dynein axonemal heavy chain 1 [Source:HGNC Symbol;Acc:HGNC:2940]	protein_coding	55.25
PyrL2n3	SCZ	ENSG00000114850	SSR3	3.78508	0.162961	0.597102	0.551815	0.971545	-5.82921	FALSE	6747	signal sequence receptor subunit 3 [Source:HGNC Symbol;Acc:HGNC:11325]	protein_coding	38.6
PyrL2n3	SCZ	ENSG00000114853	ZBTB47	5.34151	0.138846	0.691315	0.491	0.968656	-6.21443	FALSE	92999	zinc finger and BTB domain containing 47 [Source:HGNC Symbol;Acc:HGNC:26955]	protein_coding	61.24
PyrL2n3	SCZ	ENSG00000114857	NKTR	6.51367	-0.210482	-1.38671	0.168674	0.894828	-5.86355	FALSE	4820	natural killer cell triggering receptor [Source:HGNC Symbol;Acc:HGNC:7833]	protein_coding	37.52
PyrL2n3	SCZ	ENSG00000114859	CLCN2	2.31176	0.800439	1.32876	0.187008	0.907526	-4.75762	FALSE	1181	chloride voltage-gated channel 2 [Source:HGNC Symbol;Acc:HGNC:2020]	protein_coding	55.48
PyrL2n3	SCZ	ENSG00000114861	FOXP1	5.39632	-0.247803	-1.49534	0.138035	0.887788	-5.38472	FALSE	27086	forkhead box P1 [Source:HGNC Symbol;Acc:HGNC:3823]	protein_coding	41.11
PyrL2n3	SCZ	ENSG00000114867	EIF4G1	7.20253	0.068322	0.628729	0.530988	0.969174	-6.84267	FALSE	1981	eukaryotic translation initiation factor 4 gamma 1 [Source:HGNC Symbol;Acc:HGNC:3296]	protein_coding	52.77
PyrL2n3	SCZ	ENSG00000114902	SPCS1	3.36896	-0.223207	-0.689477	0.49215	0.968656	-5.59266	FALSE	28972	signal peptidase complex subunit 1 [Source:HGNC Symbol;Acc:HGNC:23401]	protein_coding	47.35
PyrL2n3	SCZ	ENSG00000114904	NEK4	4.83064	0.137925	0.682758	0.496368	0.968656	-6.07673	FALSE	6787	NIMA related kinase 4 [Source:HGNC Symbol;Acc:HGNC:11399]	protein_coding	42.79
PyrL2n3	SCZ	ENSG00000114923	SLC4A3	6.79493	0.135802	1.12273	0.264292	0.93549	-6.30154	FALSE	6508	solute carrier family 4 member 3 [Source:HGNC Symbol;Acc:HGNC:11029]	protein_coding	60.87
PyrL2n3	SCZ	ENSG00000114933	INO80D	5.78439	0.0931688	0.631539	0.529157	0.969174	-6.42214	FALSE	54891	INO80 complex subunit D [Source:HGNC Symbol;Acc:HGNC:25997]	protein_coding	40.81
PyrL2n3	SCZ	ENSG00000114942	EEF1B2	3.51397	-0.0497259	-0.142568	0.886924	0.993137	-5.81289	FALSE	1933	eukaryotic translation elongation factor 1 beta 2 [Source:HGNC Symbol;Acc:HGNC:3208]	protein_coding	45.25
PyrL2n3	SCZ	ENSG00000114948	ADAM23	8.48827	0.160429	1.94454	0.054694	0.836488	-5.57318	FALSE	8745	ADAM metallopeptidase domain 23 [Source:HGNC Symbol;Acc:HGNC:202]	protein_coding	38.27
PyrL2n3	SCZ	ENSG00000114956	DGUOK	3.35966	0.0822893	0.232782	0.816415	0.988805	-5.74386	FALSE	1716	deoxyguanosine kinase [Source:HGNC Symbol;Acc:HGNC:2858]	protein_coding	42.81
PyrL2n3	SCZ	ENSG00000114978	MOB1A	3.03665	0.130425	0.273988	0.78467	0.984906	-5.70031	FALSE	55233	MOB kinase activator 1A [Source:HGNC Symbol;Acc:HGNC:16015]	protein_coding	41.02
PyrL2n3	SCZ	ENSG00000114982	KANSL3	6.2782	0.134686	0.93948	0.349792	0.95223	-6.29223	FALSE	55683	KAT8 regulatory NSL complex subunit 3 [Source:HGNC Symbol;Acc:HGNC:25473]	protein_coding	44.51
PyrL2n3	SCZ	ENSG00000114988	LMAN2L	3.99335	-0.190187	-0.732175	0.465807	0.968403	-5.76399	FALSE	81562	lectin, mannose binding 2 like [Source:HGNC Symbol;Acc:HGNC:19263]	protein_coding	44.97
PyrL2n3	SCZ	ENSG00000114993	RTKN	-0.219715	-1.52747	-1.46186	0.146975	0.887788	-4.42924	FALSE	6242	rhotekin [Source:HGNC Symbol;Acc:HGNC:10466]	protein_coding	53.87
PyrL2n3	SCZ	ENSG00000114999	TTL	6.34505	-0.0398899	-0.306094	0.760182	0.982565	-6.73652	FALSE	150465	tubulin tyrosine ligase [Source:HGNC Symbol;Acc:HGNC:21586]	protein_coding	42.38
PyrL2n3	SCZ	ENSG00000115020	PIKFYVE	6.33942	0.0667121	0.548155	0.58483	0.972804	-6.60904	FALSE	200576	phosphoinositide kinase, FYVE-type zinc finger containing [Source:HGNC Symbol;Acc:HGNC:23785]	protein_coding	37.09
PyrL2n3	SCZ	ENSG00000115041	KCNIP3	7.45638	-0.398817	-2.56324	0.0123451	0.707829	-3.94326	FALSE	30818	potassium voltage-gated channel interacting protein 3 [Source:HGNC Symbol;Acc:HGNC:15523]	protein_coding	53.69
PyrL2n3	SCZ	ENSG00000115042	FAHD2A	5.22988	0.258386	1.49171	0.138983	0.887788	-5.34482	FALSE	51011	fumarylacetoacetate hydrolase domain containing 2A [Source:HGNC Symbol;Acc:HGNC:24252]	protein_coding	49.55
PyrL2n3	SCZ	ENSG00000115053	NCL	6.93021	-0.0425274	-0.372632	0.710226	0.981325	-6.86116	FALSE	4691	nucleolin [Source:HGNC Symbol;Acc:HGNC:7667]	protein_coding	47.89
PyrL2n3	SCZ	ENSG00000115073	ACTR1B	5.13087	0.13879	0.790435	0.43118	0.963357	-6.06149	FALSE	10120	actin related protein 1B [Source:HGNC Symbol;Acc:HGNC:168]	protein_coding	58.52
PyrL2n3	SCZ	ENSG00000115084	SLC35F5	5.3105	0.195821	1.07711	0.284073	0.94275	-5.89243	FALSE	80255	solute carrier family 35 member F5 [Source:HGNC Symbol;Acc:HGNC:23617]	protein_coding	36.65
PyrL2n3	SCZ	ENSG00000115091	ACTR3	5.45936	-0.148109	-0.912114	0.363944	0.954545	-6.11341	FALSE	10096	actin related protein 3 [Source:HGNC Symbol;Acc:HGNC:170]	protein_coding	36.57
PyrL2n3	SCZ	ENSG00000115107	STEAP3	-1.60307	-0.100666	-0.0920047	0.926882	0.995675	-5.06585	FALSE	55240	STEAP3 metalloreductase [Source:HGNC Symbol;Acc:HGNC:24592]	protein_coding	51.67
PyrL2n3	SCZ	ENSG00000115109	EPB41L5	5.81091	0.141136	0.910255	0.364919	0.954545	-6.22953	FALSE	57669	erythrocyte membrane protein band 4.1 like 5 [Source:HGNC Symbol;Acc:HGNC:19819]	protein_coding	38.49
PyrL2n3	SCZ	ENSG00000115112	TFCP2L1	-1.51976	-0.614407	-0.623634	0.534315	0.969824	-4.95895	FALSE	29842	transcription factor CP2 like 1 [Source:HGNC Symbol;Acc:HGNC:17925]	protein_coding	48.53
PyrL2n3	SCZ	ENSG00000115128	SF3B6	-0.0933732	-0.299191	-0.386727	0.699796	0.981325	-5.21884	FALSE	51639	splicing factor 3b subunit 6 [Source:HGNC Symbol;Acc:HGNC:30096]	protein_coding	43.05
PyrL2n3	SCZ	ENSG00000115129	TP53I3	-2.14615	-0.751934	-0.68419	0.495468	0.968656	-4.90643	FALSE	9540	tumor protein p53 inducible protein 3 [Source:HGNC Symbol;Acc:HGNC:19373]	protein_coding	49.47
PyrL2n3	SCZ	ENSG00000115137	DNAJC27	3.80273	-0.463294	-1.37386	0.172615	0.898668	-5.05637	FALSE	51277	DnaJ heat shock protein family (Hsp40) member C27 [Source:HGNC Symbol;Acc:HGNC:30290]	protein_coding	40.71
PyrL2n3	SCZ	ENSG00000115145	STAM2	4.96904	-0.0550908	-0.285781	0.775648	0.98482	-6.29265	FALSE	10254	signal transducing adaptor molecule 2 [Source:HGNC Symbol;Acc:HGNC:11358]	protein_coding	38.98
PyrL2n3	SCZ	ENSG00000115155	OTOF	2.80207	0.689734	1.02573	0.308245	0.946768	-5.22377	FALSE	9381	otoferlin [Source:HGNC Symbol;Acc:HGNC:8515]	protein_coding	52.82
PyrL2n3	SCZ	ENSG00000115159	GPD2	5.08757	-0.00990115	-0.0528388	0.957968	0.998206	-6.38143	FALSE	2820	glycerol-3-phosphate dehydrogenase 2 [Source:HGNC Symbol;Acc:HGNC:4456]	protein_coding	37.9
PyrL2n3	SCZ	ENSG00000115163	CENPA	-0.581747	1.69218	1.87266	0.0640932	0.84057	-3.99888	FALSE	1058	centromere protein A [Source:HGNC Symbol;Acc:HGNC:1851]	protein_coding	48.97
PyrL2n3	SCZ	ENSG00000115165	CYTIP	-1.844	0.363365	0.355731	0.722806	0.981325	-5.02792	FALSE	9595	cytohesin 1 interacting protein [Source:HGNC Symbol;Acc:HGNC:9506]	protein_coding	37.75
PyrL2n3	SCZ	ENSG00000115170	ACVR1	4.88909	-0.271602	-1.19945	0.23324	0.923067	-5.64604	FALSE	90	activin A receptor type 1 [Source:HGNC Symbol;Acc:HGNC:171]	protein_coding	40.42
PyrL2n3	SCZ	ENSG00000115183	TANC1	3.34799	-0.19975	-0.514936	0.607756	0.972804	-5.64639	FALSE	85461	tetratricopeptide repeat, ankyrin repeat and coiled-coil containing 1 [Source:HGNC Symbol;Acc:HGNC:29364]	protein_coding	43.43
PyrL2n3	SCZ	ENSG00000115194	SLC30A3	6.82254	-0.419154	-3.0675	0.00278999	0.600821	-2.41156	FALSE	7781	solute carrier family 30 member 3 [Source:HGNC Symbol;Acc:HGNC:11014]	protein_coding	52.1
PyrL2n3	SCZ	ENSG00000115204	MPV17	4.88252	0.446947	1.95788	0.0530846	0.835058	-4.48675	FALSE	4358	mitochondrial inner membrane protein MPV17 [Source:HGNC Symbol;Acc:HGNC:7224]	protein_coding	50.33
PyrL2n3	SCZ	ENSG00000115207	GTF3C2	4.08354	-0.139824	-0.566727	0.572194	0.972376	-5.90803	FALSE	2976	general transcription factor IIIC subunit 2 [Source:HGNC Symbol;Acc:HGNC:4665]	protein_coding	46.38
PyrL2n3	SCZ	ENSG00000115211	EIF2B4	4.32003	0.093284	0.341833	0.733208	0.981325	-6.04404	FALSE	8890	eukaryotic translation initiation factor 2B subunit delta [Source:HGNC Symbol;Acc:HGNC:3260]	protein_coding	50.08
PyrL2n3	SCZ	ENSG00000115216	NRBP1	5.81389	0.314177	2.02723	0.0453517	0.813015	-4.60083	FALSE	29959	nuclear receptor binding protein 1 [Source:HGNC Symbol;Acc:HGNC:7993]	protein_coding	48.61
PyrL2n3	SCZ	ENSG00000115221	ITGB6	-2.58001	0.343971	0.366855	0.714517	0.981325	-5.00106	FALSE	3694	integrin subunit beta 6 [Source:HGNC Symbol;Acc:HGNC:6161]	protein_coding	39.26
PyrL2n3	SCZ	ENSG00000115226	FNDC4	3.84863	-0.351005	-0.912767	0.363603	0.954545	-5.54379	FALSE	64838	fibronectin type III domain containing 4 [Source:HGNC Symbol;Acc:HGNC:20239]	protein_coding	57.44
PyrL2n3	SCZ	ENSG00000115232	ITGA4	2.79216	0.038659	0.06296	0.949926	0.998184	-5.55506	FALSE	3676	integrin subunit alpha 4 [Source:HGNC Symbol;Acc:HGNC:6140]	protein_coding	36.03
PyrL2n3	SCZ	ENSG00000115233	PSMD14	5.37768	-0.231324	-1.3312	0.186209	0.907526	-5.6009	FALSE	10213	proteasome 26S subunit, non-ATPase 14 [Source:HGNC Symbol;Acc:HGNC:16889]	protein_coding	35.34
PyrL2n3	SCZ	ENSG00000115234	SNX17	4.3222	-0.31289	-1.32312	0.18887	0.907526	-5.24668	FALSE	9784	sorting nexin 17 [Source:HGNC Symbol;Acc:HGNC:14979]	protein_coding	53.1
PyrL2n3	SCZ	ENSG00000115239	ASB3	6.77685	0.0196345	0.193106	0.847275	0.990285	-6.87436	FALSE	51130	ankyrin repeat and SOCS box containing 3 [Source:HGNC Symbol;Acc:HGNC:16013]	protein_coding	39.55
PyrL2n3	SCZ	ENSG00000115239	ASB3	6.77685	0.0196345	0.193106	0.847275	0.990285	-6.87436	FALSE	100302652	ankyrin repeat and SOCS box containing 3 [Source:HGNC Symbol;Acc:HGNC:16013]	protein_coding	39.55
PyrL2n3	SCZ	ENSG00000115241	PPM1G	5.01852	-0.316237	-1.55045	0.124253	0.884736	-5.15458	FALSE	5496	protein phosphatase, Mg2+/Mn2+ dependent 1G [Source:HGNC Symbol;Acc:HGNC:9278]	protein_coding	45.39
PyrL2n3	SCZ	ENSG00000115252	PDE1A	9.0287	-0.0507656	-0.312411	0.755654	0.981449	-7.61421	FALSE	5136	phosphodiesterase 1A [Source:HGNC Symbol;Acc:HGNC:8774]	protein_coding	36.57
PyrL2n3	SCZ	ENSG00000115255	REEP6	1.41452	0.0226196	0.0281057	0.977635	0.999232	-5.25589	FALSE	92840	receptor accessory protein 6 [Source:HGNC Symbol;Acc:HGNC:30078]	protein_coding	60.84
PyrL2n3	SCZ	ENSG00000115257	PCSK4	0.171262	0.164466	0.156306	0.876113	0.992954	-5.1304	FALSE	54760	proprotein convertase subtilisin/kexin type 4 [Source:HGNC Symbol;Acc:HGNC:8746]	protein_coding	62.23
PyrL2n3	SCZ	ENSG00000115266	APC2	7.68334	-0.063216	-0.599727	0.550071	0.971545	-6.97557	FALSE	10297	APC regulator of WNT signaling pathway 2 [Source:HGNC Symbol;Acc:HGNC:24036]	protein_coding	63.5
PyrL2n3	SCZ	ENSG00000115267	IFIH1	-1.0673	-0.663397	-0.643863	0.521167	0.969036	-4.96149	FALSE	64135	interferon induced with helicase C domain 1 [Source:HGNC Symbol;Acc:HGNC:18873]	protein_coding	35.75
PyrL2n3	SCZ	ENSG00000115268	RPS15	4.35309	-0.012346	-0.0409173	0.967445	0.999088	-6.0931	FALSE	6209	ribosomal protein S15 [Source:HGNC Symbol;Acc:HGNC:10388]	protein_coding	62.72
PyrL2n3	SCZ	ENSG00000115271	GCA	4.85364	0.0365438	0.172676	0.863261	0.992386	-6.24806	FALSE	25801	grancalcin [Source:HGNC Symbol;Acc:HGNC:15990]	protein_coding	36.25
PyrL2n3	SCZ	ENSG00000115274	INO80B	0.691038	-0.083367	-0.0888928	0.929348	0.996068	-5.16696	FALSE	83444	INO80 complex subunit B [Source:HGNC Symbol;Acc:HGNC:13324]	protein_coding	53.01
PyrL2n3	SCZ	ENSG00000115275	MOGS	3.59147	-0.065512	-0.183538	0.854755	0.990976	-5.84609	FALSE	7841	mannosyl-oligosaccharide glucosidase [Source:HGNC Symbol;Acc:HGNC:24862]	protein_coding	57.9
PyrL2n3	SCZ	ENSG00000115282	TTC31	1.87486	0.0217541	0.0295227	0.976508	0.999232	-5.36537	FALSE	64427	tetratricopeptide repeat domain 31 [Source:HGNC Symbol;Acc:HGNC:25759]	protein_coding	50.92
PyrL2n3	SCZ	ENSG00000115286	NDUFS7	3.3442	0.523657	1.21487	0.227331	0.923067	-5.12096	FALSE	374291	NADH:ubiquinone oxidoreductase core subunit S7 [Source:HGNC Symbol;Acc:HGNC:7714]	protein_coding	59.57
PyrL2n3	SCZ	ENSG00000115289	PCGF1	-0.404609	0.539661	0.493978	0.622426	0.972804	-5.02803	FALSE	84759	polycomb group ring finger 1 [Source:HGNC Symbol;Acc:HGNC:17615]	protein_coding	55.26
PyrL2n3	SCZ	ENSG00000115290	GRB14	4.71114	0.265303	0.87309	0.384793	0.956704	-5.89212	FALSE	2888	growth factor receptor bound protein 14 [Source:HGNC Symbol;Acc:HGNC:4565]	protein_coding	37.01
PyrL2n3	SCZ	ENSG00000115295	CLIP4	5.96688	0.0164716	0.117254	0.906899	0.994724	-6.6629	FALSE	79745	CAP-Gly domain containing linker protein family member 4 [Source:HGNC Symbol;Acc:HGNC:26108]	protein_coding	38.65
PyrL2n3	SCZ	ENSG00000115306	SPTBN1	10.2828	0.0602846	1.25661	0.212336	0.922417	-7.38365	FALSE	6711	spectrin beta, non-erythrocytic 1 [Source:HGNC Symbol;Acc:HGNC:11275]	protein_coding	42.78
PyrL2n3	SCZ	ENSG00000115307	AUP1	4.49038	-0.440475	-1.69781	0.0927136	0.867544	-4.75993	FALSE	550	AUP1 lipid droplet regulating VLDL assembly factor [Source:HGNC Symbol;Acc:HGNC:891]	protein_coding	54.91
PyrL2n3	SCZ	ENSG00000115310	RTN4	8.63519	-0.158112	-1.89689	0.0607836	0.84057	-5.72379	FALSE	57142	reticulon 4 [Source:HGNC Symbol;Acc:HGNC:14085]	protein_coding	38.6
PyrL2n3	SCZ	ENSG00000115317	HTRA2	-0.61316	-1.04738	-0.997274	0.321085	0.946975	-4.79111	FALSE	27429	HtrA serine peptidase 2 [Source:HGNC Symbol;Acc:HGNC:14348]	protein_coding	54.09
PyrL2n3	SCZ	ENSG00000115318	LOXL3	-1.22851	-1.48083	-1.39775	0.165342	0.890528	-4.47518	FALSE	84695	lysyl oxidase like 3 [Source:HGNC Symbol;Acc:HGNC:13869]	protein_coding	50.67
PyrL2n3	SCZ	ENSG00000115339	GALNT3	2.37026	0.000183582	0.000320992	0.999745	0.999929	-5.56517	FALSE	2591	polypeptide N-acetylgalactosaminyltransferase 3 [Source:HGNC Symbol;Acc:HGNC:4125]	protein_coding	37.05
PyrL2n3	SCZ	ENSG00000115350	POLE4	1.59541	1.28359	1.67106	0.0978964	0.873749	-4.27489	FALSE	56655	DNA polymerase epsilon 4, accessory subunit [Source:HGNC Symbol;Acc:HGNC:18755]	protein_coding	38.69
PyrL2n3	SCZ	ENSG00000115353	TACR1	3.76452	-0.212123	-0.54419	0.587545	0.972804	-5.75852	FALSE	6869	tachykinin receptor 1 [Source:HGNC Symbol;Acc:HGNC:11526]	protein_coding	40.29
PyrL2n3	SCZ	ENSG00000115355	CCDC88A	7.48134	-0.108025	-1.11178	0.268949	0.936091	-6.51244	FALSE	55704	coiled-coil domain containing 88A [Source:HGNC Symbol;Acc:HGNC:25523]	protein_coding	36.44
PyrL2n3	SCZ	ENSG00000115363	EVA1A	-1.25089	1.42833	1.42189	0.158229	0.888589	-4.46875	FALSE	84141	eva-1 homolog A, regulator of programmed cell death [Source:HGNC Symbol;Acc:HGNC:25816]	protein_coding	41.76
PyrL2n3	SCZ	ENSG00000115364	MRPL19	3.56391	0.0382781	0.113616	0.909775	0.995075	-5.81785	FALSE	9801	mitochondrial ribosomal protein L19 [Source:HGNC Symbol;Acc:HGNC:14052]	protein_coding	36.97
PyrL2n3	SCZ	ENSG00000115365	LANCL1	5.3402	-0.179639	-1.01137	0.314329	0.946975	-5.97623	FALSE	10314	LanC like 1 [Source:HGNC Symbol;Acc:HGNC:6508]	protein_coding	38.19
PyrL2n3	SCZ	ENSG00000115368	WDR75	4.79336	-0.411829	-2.0586	0.0421828	0.804631	-4.24895	FALSE	84128	WD repeat domain 75 [Source:HGNC Symbol;Acc:HGNC:25725]	protein_coding	37.02
PyrL2n3	SCZ	ENSG00000115380	EFEMP1	1.72609	1.06748	1.89028	0.0616722	0.84057	-4.01069	FALSE	2202	EGF containing fibulin extracellular matrix protein 1 [Source:HGNC Symbol;Acc:HGNC:3218]	protein_coding	37.96
PyrL2n3	SCZ	ENSG00000115392	FANCL	5.59186	0.0782649	0.448561	0.654737	0.97508	-6.43473	FALSE	55120	FA complementation group L [Source:HGNC Symbol;Acc:HGNC:20748]	protein_coding	34.78
PyrL2n3	SCZ	ENSG00000115414	FN1	4.33282	0.0787357	0.355444	0.72302	0.981325	-6.08881	FALSE	2335	fibronectin 1 [Source:HGNC Symbol;Acc:HGNC:3778]	protein_coding	39.39
PyrL2n3	SCZ	ENSG00000115415	STAT1	4.96038	-0.119452	-0.637409	0.525343	0.969036	-6.1034	FALSE	6772	signal transducer and activator of transcription 1 [Source:HGNC Symbol;Acc:HGNC:11362]	protein_coding	38.26
PyrL2n3	SCZ	ENSG00000115419	GLS	8.07496	-0.0892944	-1.1976	0.233957	0.923067	-6.60581	FALSE	2744	glutaminase [Source:HGNC Symbol;Acc:HGNC:4331]	protein_coding	35.11
PyrL2n3	SCZ	ENSG00000115421	PAPOLG	4.38077	0.113425	0.508924	0.611948	0.972804	-6.03273	FALSE	64895	poly(A) polymerase gamma [Source:HGNC Symbol;Acc:HGNC:14982]	protein_coding	39.59
PyrL2n3	SCZ	ENSG00000115423	DNAH6	7.2887	0.00959811	0.0627189	0.950146	0.998184	-7.0678	FALSE	1768	dynein axonemal heavy chain 6 [Source:HGNC Symbol;Acc:HGNC:2951]	protein_coding	38.37
PyrL2n3	SCZ	ENSG00000115425	PECR	3.47345	-0.128292	-0.433328	0.665727	0.975806	-5.75957	FALSE	55825	peroxisomal trans-2-enoyl-CoA reductase [Source:HGNC Symbol;Acc:HGNC:18281]	protein_coding	42.56
PyrL2n3	SCZ	ENSG00000115446	UNC50	4.80455	-0.140894	-0.676614	0.500243	0.968656	-6.0733	FALSE	25972	unc-50 inner nuclear membrane RNA binding protein [Source:HGNC Symbol;Acc:HGNC:16046]	protein_coding	42.81
PyrL2n3	SCZ	ENSG00000115457	IGFBP2	2.03808	-0.438537	-0.568327	0.571345	0.972376	-5.36784	FALSE	3485	insulin like growth factor binding protein 2 [Source:HGNC Symbol;Acc:HGNC:5471]	protein_coding	50.33
PyrL2n3	SCZ	ENSG00000115459	ELMOD3	4.12504	-0.128794	-0.473162	0.637149	0.972804	-5.9543	FALSE	84173	ELMO domain containing 3 [Source:HGNC Symbol;Acc:HGNC:26158]	protein_coding	46.14
PyrL2n3	SCZ	ENSG00000115461	IGFBP5	6.35092	0.219078	0.660667	0.510988	0.968875	-6.54265	FALSE	3488	insulin like growth factor binding protein 5 [Source:HGNC Symbol;Acc:HGNC:5474]	protein_coding	50.76
PyrL2n3	SCZ	ENSG00000115464	USP34	7.83058	0.0481958	0.615304	0.539779	0.969824	-7.04456	FALSE	9736	ubiquitin specific peptidase 34 [Source:HGNC Symbol;Acc:HGNC:20066]	protein_coding	38.8
PyrL2n3	SCZ	ENSG00000115468	EFHD1	1.30763	-0.612245	-0.730969	0.46654	0.968403	-5.07563	FALSE	80303	EF-hand domain family member D1 [Source:HGNC Symbol;Acc:HGNC:29556]	protein_coding	48.71
PyrL2n3	SCZ	ENSG00000115474	KCNJ13	-2.67883	-0.530527	-0.493914	0.622471	0.972804	-4.98337	FALSE	3769	potassium inwardly rectifying channel subfamily J member 13 [Source:HGNC Symbol;Acc:HGNC:6259]	protein_coding	35.62
PyrL2n3	SCZ	ENSG00000115484	CCT4	4.30244	-0.219562	-0.804969	0.422784	0.963357	-5.78242	FALSE	10575	chaperonin containing TCP1 subunit 4 [Source:HGNC Symbol;Acc:HGNC:1617]	protein_coding	40.97
PyrL2n3	SCZ	ENSG00000115486	GGCX	4.06285	0.168682	0.646105	0.51972	0.969036	-5.80356	FALSE	2677	gamma-glutamyl carboxylase [Source:HGNC Symbol;Acc:HGNC:4247]	protein_coding	46.17
PyrL2n3	SCZ	ENSG00000115504	EHBP1	7.17988	0.0445926	0.442872	0.658833	0.97508	-6.93432	FALSE	23301	EH domain binding protein 1 [Source:HGNC Symbol;Acc:HGNC:29144]	protein_coding	36.7
PyrL2n3	SCZ	ENSG00000115514	TXNDC9	1.96016	0.963847	1.6115	0.110284	0.882123	-4.38726	FALSE	10190	thioredoxin domain containing 9 [Source:HGNC Symbol;Acc:HGNC:24110]	protein_coding	42.12
PyrL2n3	SCZ	ENSG00000115520	COQ10B	2.69365	0.293286	0.660807	0.510285	0.968875	-5.43124	FALSE	80219	coenzyme Q10B [Source:HGNC Symbol;Acc:HGNC:25819]	protein_coding	41.64
PyrL2n3	SCZ	ENSG00000115524	SF3B1	6.68519	-0.312569	-2.60704	0.0105572	0.698769	-3.59797	FALSE	23451	splicing factor 3b subunit 1 [Source:HGNC Symbol;Acc:HGNC:10768]	protein_coding	39.44
PyrL2n3	SCZ	ENSG00000115525	ST3GAL5	5.66382	0.0210956	0.130044	0.896798	0.993974	-6.5868	FALSE	8869	ST3 beta-galactoside alpha-2,3-sialyltransferase 5 [Source:HGNC Symbol;Acc:HGNC:10872]	protein_coding	45.07
PyrL2n3	SCZ	ENSG00000115526	CHST10	5.12538	0.17139	0.6501	0.517167	0.969029	-6.18608	FALSE	9486	carbohydrate sulfotransferase 10 [Source:HGNC Symbol;Acc:HGNC:19650]	protein_coding	48.92
PyrL2n3	SCZ	ENSG00000115539	PDCL3	1.41248	0.537901	0.726377	0.469337	0.968403	-5.13348	FALSE	79031	phosducin like 3 [Source:HGNC Symbol;Acc:HGNC:28860]	protein_coding	46.62
PyrL2n3	SCZ	ENSG00000115540	MOB4	0.756619	0.945775	1.33298	0.185626	0.907526	-4.63182	FALSE	25843	MOB family member 4, phocein [Source:HGNC Symbol;Acc:HGNC:17261]	protein_coding	40.5
PyrL2n3	SCZ	ENSG00000115541	HSPE1	0.55661	1.77894	1.85553	0.066523	0.846682	-4.01074	FALSE	3336	heat shock protein family E (Hsp10) member 1 [Source:HGNC Symbol;Acc:HGNC:5269]	protein_coding	43.96
PyrL2n3	SCZ	ENSG00000115548	KDM3A	5.82218	0.0487655	0.309806	0.757365	0.981968	-6.57506	FALSE	55818	lysine demethylase 3A [Source:HGNC Symbol;Acc:HGNC:20815]	protein_coding	40.15
PyrL2n3	SCZ	ENSG00000115556	PLCD4	0.733971	1.8036	1.9901	0.0493625	0.824592	-3.83003	FALSE	84812	phospholipase C delta 4 [Source:HGNC Symbol;Acc:HGNC:9062]	protein_coding	47.34
PyrL2n3	SCZ	ENSG00000115561	CHMP3	3.89635	0.25811	0.920488	0.359576	0.954545	-5.60492	FALSE	51652	charged multivesicular body protein 3 [Source:HGNC Symbol;Acc:HGNC:29865]	protein_coding	40.96
PyrL2n3	SCZ	ENSG00000115568	ZNF142	5.09098	0.225423	1.13091	0.260852	0.934873	-5.7508	FALSE	7701	zinc finger protein 142 [Source:HGNC Symbol;Acc:HGNC:12927]	protein_coding	49.33
PyrL2n3	SCZ	ENSG00000115590	IL1R2	-2.73067	1.20804	1.16093	0.248486	0.929579	-4.64809	FALSE	7850	interleukin 1 receptor type 2 [Source:HGNC Symbol;Acc:HGNC:5994]	protein_coding	44.63
PyrL2n3	SCZ	ENSG00000115593	SMYD1	-2.26466	-0.584562	-0.544984	0.587001	0.972804	-4.96455	FALSE	150572	SET and MYND domain containing 1 [Source:HGNC Symbol;Acc:HGNC:20986]	protein_coding	44.64
PyrL2n3	SCZ	ENSG00000115594	IL1R1	0.153009	0.596699	0.737018	0.46287	0.968201	-5.01711	FALSE	3554	interleukin 1 receptor type 1 [Source:HGNC Symbol;Acc:HGNC:5993]	protein_coding	41.38
PyrL2n3	SCZ	ENSG00000115596	WNT6	1.53944	-0.722806	-0.853013	0.39573	0.95945	-5.019	FALSE	7475	Wnt family member 6 [Source:HGNC Symbol;Acc:HGNC:12785]	protein_coding	55.94
PyrL2n3	SCZ	ENSG00000115598	IL1RL2	3.69998	-0.415865	-1.15453	0.251088	0.931115	-5.22681	FALSE	8808	interleukin 1 receptor like 2 [Source:HGNC Symbol;Acc:HGNC:5999]	protein_coding	41.7
PyrL2n3	SCZ	ENSG00000115604	IL18R1	-2.69576	1.24604	1.41568	0.160036	0.888589	-4.46411	FALSE	8809	interleukin 18 receptor 1 [Source:HGNC Symbol;Acc:HGNC:5988]	protein_coding	39.54
PyrL2n3	SCZ	ENSG00000115607	IL18RAP	-3.18161	0.805033	0.78514	0.434263	0.963509	-4.86096	FALSE	8807	interleukin 18 receptor accessory protein [Source:HGNC Symbol;Acc:HGNC:5989]	protein_coding	40.03
PyrL2n3	SCZ	ENSG00000115616	SLC9A2	1.49694	1.34672	1.93572	0.0557802	0.83746	-3.91255	FALSE	6549	solute carrier family 9 member A2 [Source:HGNC Symbol;Acc:HGNC:11072]	protein_coding	40.53
PyrL2n3	SCZ	ENSG00000115641	FHL2	5.1183	-0.46103	-2.38049	0.0192216	0.782059	-3.68946	FALSE	2274	four and a half LIM domains 2 [Source:HGNC Symbol;Acc:HGNC:3703]	protein_coding	44.54
PyrL2n3	SCZ	ENSG00000115648	MLPH	-1.99565	1.35578	1.34078	0.183089	0.907526	-4.52918	FALSE	79083	melanophilin [Source:HGNC Symbol;Acc:HGNC:29643]	protein_coding	51.32
PyrL2n3	SCZ	ENSG00000115649	CNPPD1	2.20187	-0.0428795	-0.0795878	0.936727	0.997441	-5.45452	FALSE	27013	cyclin Pas1/PHO80 domain containing 1 [Source:HGNC Symbol;Acc:HGNC:25220]	protein_coding	54.28
PyrL2n3	SCZ	ENSG00000115652	UXS1	6.4087	0.015737	0.129292	0.897391	0.993974	-6.77759	FALSE	80146	UDP-glucuronate decarboxylase 1 [Source:HGNC Symbol;Acc:HGNC:17729]	protein_coding	45.01
PyrL2n3	SCZ	ENSG00000115657	ABCB6	2.05908	0.663244	1.03728	0.302157	0.946768	-5.00759	FALSE	10058	ATP binding cassette subfamily B member 6 (Langereis blood group) [Source:HGNC Symbol;Acc:HGNC:47]	protein_coding	54.45
PyrL2n3	SCZ	ENSG00000115661	STK16	-0.171999	0.462721	0.439168	0.661506	0.97508	-5.03509	FALSE	8576	serine/threonine kinase 16 [Source:HGNC Symbol;Acc:HGNC:11394]	protein_coding	53.12
PyrL2n3	SCZ	ENSG00000115665	SLC5A7	-3.14967	0.34001	0.314429	0.753863	0.981325	-5.01298	FALSE	60482	solute carrier family 5 member 7 [Source:HGNC Symbol;Acc:HGNC:14025]	protein_coding	37.27
PyrL2n3	SCZ	ENSG00000115677	HDLBP	7.69206	-0.119019	-1.3693	0.174031	0.900186	-6.24913	FALSE	3069	high density lipoprotein binding protein [Source:HGNC Symbol;Acc:HGNC:4857]	protein_coding	46.99
PyrL2n3	SCZ	ENSG00000115685	PPP1R7	5.29489	-0.355504	-1.94804	0.0542672	0.836488	-4.61989	FALSE	5510	protein phosphatase 1 regulatory subunit 7 [Source:HGNC Symbol;Acc:HGNC:9295]	protein_coding	48.38
PyrL2n3	SCZ	ENSG00000115687	PASK	4.50177	0.0988337	0.298675	0.765912	0.983324	-6.21106	FALSE	23178	PAS domain containing serine/threonine kinase [Source:HGNC Symbol;Acc:HGNC:17270]	protein_coding	50.98
PyrL2n3	SCZ	ENSG00000115694	STK25	6.40988	0.129891	1.07864	0.283392	0.94275	-6.21363	FALSE	10494	serine/threonine kinase 25 [Source:HGNC Symbol;Acc:HGNC:11404]	protein_coding	59.3
PyrL2n3	SCZ	ENSG00000115718	PROC	-1.47264	-0.41876	-0.383428	0.702232	0.981325	-5.02373	FALSE	5624	protein C, inactivator of coagulation factors Va and VIIIa [Source:HGNC Symbol;Acc:HGNC:9451]	protein_coding	57.68
PyrL2n3	SCZ	ENSG00000115738	ID2	3.14689	-0.416001	-0.726934	0.469295	0.968403	-5.5199	FALSE	3398	inhibitor of DNA binding 2 [Source:HGNC Symbol;Acc:HGNC:5361]	protein_coding	49.24
PyrL2n3	SCZ	ENSG00000115750	TAF1B	4.88737	-0.125686	-0.626084	0.532713	0.969824	-6.11657	FALSE	9014	TATA-box binding protein associated factor, RNA polymerase I subunit B [Source:HGNC Symbol;Acc:HGNC:11533]	protein_coding	39.49
PyrL2n3	SCZ	ENSG00000115756	HPCAL1	7.32543	0.214785	0.743222	0.459828	0.967047	-6.79361	FALSE	3241	hippocalcin like 1 [Source:HGNC Symbol;Acc:HGNC:5145]	protein_coding	52.12
PyrL2n3	SCZ	ENSG00000115758	ODC1	2.96756	0.545994	1.45532	0.148772	0.887788	-4.79886	FALSE	4953	ornithine decarboxylase 1 [Source:HGNC Symbol;Acc:HGNC:8109]	protein_coding	45.53
PyrL2n3	SCZ	ENSG00000115760	BIRC6	7.72192	0.0144275	0.165868	0.868602	0.992737	-7.19067	FALSE	57448	baculoviral IAP repeat containing 6 [Source:HGNC Symbol;Acc:HGNC:13516]	protein_coding	37.57
PyrL2n3	SCZ	ENSG00000115761	NOL10	5.87325	0.138748	0.966331	0.336255	0.947383	-6.19351	FALSE	79954	nucleolar protein 10 [Source:HGNC Symbol;Acc:HGNC:25862]	protein_coding	41.05
PyrL2n3	SCZ	ENSG00000115762	PLEKHB2	6.14369	0.200281	1.45963	0.147586	0.887788	-5.67289	FALSE	55041	pleckstrin homology domain containing B2 [Source:HGNC Symbol;Acc:HGNC:19236]	protein_coding	42.42
PyrL2n3	SCZ	ENSG00000115806	GORASP2	4.86296	0.0378597	0.195072	0.84574	0.990285	-6.31093	FALSE	26003	golgi reassembly stacking protein 2 [Source:HGNC Symbol;Acc:HGNC:17500]	protein_coding	41.03
PyrL2n3	SCZ	ENSG00000115808	STRN	6.19853	0.00859614	0.0665095	0.947108	0.99808	-6.72947	FALSE	6801	striatin [Source:HGNC Symbol;Acc:HGNC:11424]	protein_coding	37.73
PyrL2n3	SCZ	ENSG00000115816	CEBPZ	3.38584	-0.942844	-2.61553	0.0103152	0.698769	-2.75876	FALSE	10153	CCAAT enhancer binding protein zeta [Source:HGNC Symbol;Acc:HGNC:24218]	protein_coding	37.99
PyrL2n3	SCZ	ENSG00000115825	PRKD3	5.15538	0.0434309	0.220229	0.82615	0.988868	-6.38812	FALSE	23683	protein kinase D3 [Source:HGNC Symbol;Acc:HGNC:9408]	protein_coding	36.91
PyrL2n3	SCZ	ENSG00000115827	DCAF17	3.89596	0.169819	0.560886	0.576154	0.972376	-5.79943	FALSE	80067	DDB1 and CUL4 associated factor 17 [Source:HGNC Symbol;Acc:HGNC:25784]	protein_coding	37.36
PyrL2n3	SCZ	ENSG00000115828	QPCT	1.15764	1.18984	1.32547	0.188094	0.907526	-4.61311	FALSE	25797	glutaminyl-peptide cyclotransferase [Source:HGNC Symbol;Acc:HGNC:9753]	protein_coding	41.29
PyrL2n3	SCZ	ENSG00000115839	RAB3GAP1	6.71956	0.15579	1.45009	0.150223	0.887788	-5.84729	FALSE	22930	RAB3 GTPase activating protein catalytic subunit 1 [Source:HGNC Symbol;Acc:HGNC:17063]	protein_coding	37.99
PyrL2n3	SCZ	ENSG00000115840	SLC25A12	7.0637	-0.0965929	-0.902919	0.36878	0.955901	-6.58011	FALSE	8604	solute carrier family 25 member 12 [Source:HGNC Symbol;Acc:HGNC:10982]	protein_coding	40.21
PyrL2n3	SCZ	ENSG00000115841	RMDN2	2.63162	0.257827	0.472402	0.637689	0.972804	-5.43928	FALSE	151393	regulator of microtubule dynamics 2 [Source:HGNC Symbol;Acc:HGNC:26567]	protein_coding	39.02
PyrL2n3	SCZ	ENSG00000115850	LCT	-2.56037	-0.459028	-0.41137	0.681698	0.979939	-4.9852	FALSE	3938	lactase [Source:HGNC Symbol;Acc:HGNC:6530]	protein_coding	47.21
PyrL2n3	SCZ	ENSG00000115866	DARS1	4.61583	-0.268979	-1.26057	0.210455	0.921453	-5.45875	FALSE	1615	aspartyl-tRNA synthetase 1 [Source:HGNC Symbol;Acc:HGNC:2678]	protein_coding	36.99
PyrL2n3	SCZ	ENSG00000115875	SRSF7	4.59729	-0.210083	-0.995203	0.322086	0.946975	-5.75547	FALSE	6432	serine and arginine rich splicing factor 7 [Source:HGNC Symbol;Acc:HGNC:10789]	protein_coding	41.45
PyrL2n3	SCZ	ENSG00000115884	SDC1	-1.42541	-0.212501	-0.177459	0.859514	0.991725	-5.04962	FALSE	6382	syndecan 1 [Source:HGNC Symbol;Acc:HGNC:10658]	protein_coding	57.56
PyrL2n3	SCZ	ENSG00000115896	PLCL1	8.25501	0.0747456	0.540851	0.590303	0.972804	-7.2477	FALSE	5334	phospholipase C like 1 (inactive) [Source:HGNC Symbol;Acc:HGNC:9063]	protein_coding	37.39
PyrL2n3	SCZ	ENSG00000115902	SLC1A4	5.44917	0.241198	1.48939	0.139591	0.887788	-5.42887	FALSE	6509	solute carrier family 1 member 4 [Source:HGNC Symbol;Acc:HGNC:10942]	protein_coding	45.52
PyrL2n3	SCZ	ENSG00000115904	SOS1	6.98667	0.084376	0.732573	0.465566	0.968403	-6.7218	FALSE	6654	SOS Ras/Rac guanine nucleotide exchange factor 1 [Source:HGNC Symbol;Acc:HGNC:11187]	protein_coding	38.16
PyrL2n3	SCZ	ENSG00000115919	KYNU	0.495201	1.18258	1.38755	0.168416	0.894828	-4.52274	FALSE	8942	kynureninase [Source:HGNC Symbol;Acc:HGNC:6469]	protein_coding	37.45
PyrL2n3	SCZ	ENSG00000115934	LINC02566	0.105479	-0.0804154	-0.077471	0.938407	0.99749	-5.13427	FALSE		long intergenic non-protein coding RNA 2566 [Source:HGNC Symbol;Acc:HGNC:53606]	lncRNA	38.34
PyrL2n3	SCZ	ENSG00000115935	WIPF1	-2.58459	0.171277	0.14671	0.883662	0.993137	-5.02926	FALSE	7456	WAS/WASL interacting protein family member 1 [Source:HGNC Symbol;Acc:HGNC:12736]	protein_coding	41.82
PyrL2n3	SCZ	ENSG00000115942	ORC2	5.16337	0.00296954	0.0174027	0.986151	0.999322	-6.43859	FALSE	4999	origin recognition complex subunit 2 [Source:HGNC Symbol;Acc:HGNC:8488]	protein_coding	39.06
PyrL2n3	SCZ	ENSG00000115944	COX7A2L	6.25149	-0.0716463	-0.393898	0.694518	0.981325	-6.67644	FALSE	9167	cytochrome c oxidase subunit 7A2 like [Source:HGNC Symbol;Acc:HGNC:2289]	protein_coding	44
PyrL2n3	SCZ	ENSG00000115946	PNO1	0.740069	-1.03081	-1.25375	0.212913	0.922417	-4.67031	FALSE	56902	partner of NOB1 homolog [Source:HGNC Symbol;Acc:HGNC:32790]	protein_coding	40.98
PyrL2n3	SCZ	ENSG00000115947	ORC4	5.79273	0.256421	1.71116	0.090212	0.866536	-5.19419	FALSE	5000	origin recognition complex subunit 4 [Source:HGNC Symbol;Acc:HGNC:8490]	protein_coding	36.15
PyrL2n3	SCZ	ENSG00000115956	PLEK	-1.53901	-0.319771	-0.295497	0.768238	0.983415	-5.03488	FALSE	5341	pleckstrin [Source:HGNC Symbol;Acc:HGNC:9070]	protein_coding	41.17
PyrL2n3	SCZ	ENSG00000115963	RND3	0.714015	-0.0738462	-0.0914071	0.927355	0.995675	-5.2077	FALSE	390	Rho family GTPase 3 [Source:HGNC Symbol;Acc:HGNC:671]	protein_coding	38.66
PyrL2n3	SCZ	ENSG00000115966	ATF2	6.20626	0.225975	1.77548	0.0789196	0.850612	-5.21042	FALSE	1386	activating transcription factor 2 [Source:HGNC Symbol;Acc:HGNC:784]	protein_coding	36.05
PyrL2n3	SCZ	ENSG00000115970	THADA	6.27746	0.0439128	0.361397	0.718579	0.981325	-6.694	FALSE	63892	THADA armadillo repeat containing [Source:HGNC Symbol;Acc:HGNC:19217]	protein_coding	40.47
PyrL2n3	SCZ	ENSG00000115977	AAK1	8.82069	0.0886459	1.49966	0.136913	0.887788	-6.45794	FALSE	22848	AP2 associated kinase 1 [Source:HGNC Symbol;Acc:HGNC:19679]	protein_coding	41.95
PyrL2n3	SCZ	ENSG00000115993	TRAK2	5.6314	-0.0583363	-0.384026	0.70179	0.981325	-6.48705	FALSE	66008	trafficking kinesin protein 2 [Source:HGNC Symbol;Acc:HGNC:13206]	protein_coding	37.71
PyrL2n3	SCZ	ENSG00000115998	C2orf42	2.89314	-0.178754	-0.359704	0.719842	0.981325	-5.58201	FALSE	54980	chromosome 2 open reading frame 42 [Source:HGNC Symbol;Acc:HGNC:26056]	protein_coding	43.21
PyrL2n3	SCZ	ENSG00000116001	TIA1	4.19906	-0.257966	-1.01406	0.313048	0.946975	-5.63675	FALSE	7072	TIA1 cytotoxic granule associated RNA binding protein [Source:HGNC Symbol;Acc:HGNC:11802]	protein_coding	39.67
PyrL2n3	SCZ	ENSG00000116005	PCYOX1	5.66831	-0.00291737	-0.0162991	0.987029	0.999322	-6.58383	FALSE	51449	prenylcysteine oxidase 1 [Source:HGNC Symbol;Acc:HGNC:20588]	protein_coding	45.24
PyrL2n3	SCZ	ENSG00000116016	EPAS1	3.92192	0.072257	0.21376	0.831177	0.988909	-5.98535	FALSE	2034	endothelial PAS domain protein 1 [Source:HGNC Symbol;Acc:HGNC:3374]	protein_coding	46.71
PyrL2n3	SCZ	ENSG00000116017	ARID3A	3.1821	-0.12502	-0.261082	0.794577	0.986558	-5.70435	FALSE	1820	AT-rich interaction domain 3A [Source:HGNC Symbol;Acc:HGNC:3031]	protein_coding	58.94
PyrL2n3	SCZ	ENSG00000116030	SUMO1	4.71056	0.07272	0.354578	0.723667	0.981325	-6.19728	FALSE	7341	small ubiquitin like modifier 1 [Source:HGNC Symbol;Acc:HGNC:12502]	protein_coding	41.66
PyrL2n3	SCZ	ENSG00000116032	GRIN3B	-4.04233	-0.510377	-0.483618	0.629735	0.972804	-4.96119	FALSE	116444	glutamate ionotropic receptor NMDA type subunit 3B [Source:HGNC Symbol;Acc:HGNC:16768]	protein_coding	64.92
PyrL2n3	SCZ	ENSG00000116035	VAX2	1.37879	-0.0205808	-0.0274095	0.978189	0.999232	-5.29575	FALSE	25806	ventral anterior homeobox 2 [Source:HGNC Symbol;Acc:HGNC:12661]	protein_coding	49.06
PyrL2n3	SCZ	ENSG00000116044	NFE2L2	3.69024	0.157347	0.46604	0.64222	0.972804	-5.79264	FALSE	4780	NFE2 like bZIP transcription factor 2 [Source:HGNC Symbol;Acc:HGNC:7782]	protein_coding	40.45
PyrL2n3	SCZ	ENSG00000116062	MSH6	4.08578	0.315322	0.965171	0.336832	0.947383	-5.56293	FALSE	2956	mutS homolog 6 [Source:HGNC Symbol;Acc:HGNC:7329]	protein_coding	44.65
PyrL2n3	SCZ	ENSG00000116095	PLEKHA3	4.18383	-0.174479	-0.7542	0.452535	0.965833	-5.798	FALSE	65977	pleckstrin homology domain containing A3 [Source:HGNC Symbol;Acc:HGNC:14338]	protein_coding	37.26
PyrL2n3	SCZ	ENSG00000116096	SPR	-2.49886	-0.108424	-0.0930982	0.926015	0.995675	-5.03794	FALSE	6697	sepiapterin reductase [Source:HGNC Symbol;Acc:HGNC:11257]	protein_coding	54.62
PyrL2n3	SCZ	ENSG00000116106	EPHA4	8.46467	-0.0132736	-0.160623	0.87272	0.992881	-7.43321	FALSE	2043	EPH receptor A4 [Source:HGNC Symbol;Acc:HGNC:3388]	protein_coding	40.26
PyrL2n3	SCZ	ENSG00000116117	PARD3B	5.33448	0.249996	1.17301	0.243631	0.92883	-5.81123	FALSE	117583	par-3 family cell polarity regulator beta [Source:HGNC Symbol;Acc:HGNC:14446]	protein_coding	37.59
PyrL2n3	SCZ	ENSG00000116120	FARSB	6.09925	-0.0321222	-0.234803	0.814851	0.988805	-6.6865	FALSE	10056	phenylalanyl-tRNA synthetase subunit beta [Source:HGNC Symbol;Acc:HGNC:17800]	protein_coding	38.07
PyrL2n3	SCZ	ENSG00000116127	ALMS1	7.20348	-0.13105	-1.45828	0.147956	0.887788	-5.98864	FALSE	7840	ALMS1 centrosome and basal body associated protein [Source:HGNC Symbol;Acc:HGNC:428]	protein_coding	38.69
PyrL2n3	SCZ	ENSG00000116128	BCL9	5.29233	0.000129695	0.000810416	0.999355	0.999929	-6.47361	FALSE	607	BCL9 transcription coactivator [Source:HGNC Symbol;Acc:HGNC:1008]	protein_coding	42.08
PyrL2n3	SCZ	ENSG00000116132	PRRX1	3.25421	-0.100725	-0.205686	0.837462	0.988909	-5.73864	FALSE	5396	paired related homeobox 1 [Source:HGNC Symbol;Acc:HGNC:9142]	protein_coding	39.17
PyrL2n3	SCZ	ENSG00000116133	DHCR24	6.98937	0.111486	0.914815	0.362532	0.954545	-6.55745	FALSE	1718	24-dehydrocholesterol reductase [Source:HGNC Symbol;Acc:HGNC:2859]	protein_coding	47.67
PyrL2n3	SCZ	ENSG00000116138	DNAJC16	5.4003	-0.0873771	-0.563115	0.574641	0.972376	-6.33795	FALSE	23341	DnaJ heat shock protein family (Hsp40) member C16 [Source:HGNC Symbol;Acc:HGNC:29157]	protein_coding	44.67
PyrL2n3	SCZ	ENSG00000116141	MARK1	7.51907	0.00960855	0.10928	0.913204	0.995675	-7.10498	FALSE	4139	microtubule affinity regulating kinase 1 [Source:HGNC Symbol;Acc:HGNC:6896]	protein_coding	37.11
PyrL2n3	SCZ	ENSG00000116147	TNR	10.0401	-0.0513055	-0.465913	0.64272	0.972804	-7.96564	FALSE	7143	tenascin R [Source:HGNC Symbol;Acc:HGNC:11953]	protein_coding	43.87
PyrL2n3	SCZ	ENSG00000116151	MORN1	5.28235	-0.139431	-0.665372	0.507374	0.968656	-6.20011	FALSE	79906	MORN repeat containing 1 [Source:HGNC Symbol;Acc:HGNC:25852]	protein_coding	57.29
PyrL2n3	SCZ	ENSG00000116157	GPX7	-1.32111	-1.07347	-1.02362	0.308531	0.946768	-4.7639	FALSE	2882	glutathione peroxidase 7 [Source:HGNC Symbol;Acc:HGNC:4559]	protein_coding	49.68
PyrL2n3	SCZ	ENSG00000116161	CACYBP	5.41761	-0.0591061	-0.26912	0.788403	0.985086	-6.46198	FALSE	27101	calcyclin binding protein [Source:HGNC Symbol;Acc:HGNC:30423]	protein_coding	40.41
PyrL2n3	SCZ	ENSG00000116171	SCP2	5.44184	-0.00689379	-0.0390781	0.968908	0.999088	-6.49791	FALSE	6342	sterol carrier protein 2 [Source:HGNC Symbol;Acc:HGNC:10606]	protein_coding	40
PyrL2n3	SCZ	ENSG00000116183	PAPPA2	4.73314	0.0835681	0.36688	0.714499	0.981325	-6.22727	FALSE	60676	pappalysin 2 [Source:HGNC Symbol;Acc:HGNC:14615]	protein_coding	39.35
PyrL2n3	SCZ	ENSG00000116191	RALGPS2	5.78135	0.146432	0.942319	0.348344	0.95186	-6.19545	FALSE	55103	Ral GEF with PH domain and SH3 binding motif 2 [Source:HGNC Symbol;Acc:HGNC:30279]	protein_coding	36.81
PyrL2n3	SCZ	ENSG00000116194	ANGPTL1	-3.19848	1.24463	1.16036	0.248719	0.929579	-4.64324	FALSE	9068	angiopoietin like 1 [Source:HGNC Symbol;Acc:HGNC:489]	protein_coding	33.76
PyrL2n3	SCZ	ENSG00000116198	CEP104	5.57216	-0.075162	-0.508406	0.61231	0.972804	-6.42716	FALSE	9731	centrosomal protein 104 [Source:HGNC Symbol;Acc:HGNC:24866]	protein_coding	48
PyrL2n3	SCZ	ENSG00000116199	FAM20B	5.80334	0.0720138	0.470256	0.639216	0.972804	-6.50568	FALSE	9917	FAM20B glycosaminoglycan xylosylkinase [Source:HGNC Symbol;Acc:HGNC:23017]	protein_coding	43.17
PyrL2n3	SCZ	ENSG00000116205	TCEANC2	3.69173	0.132027	0.485672	0.628282	0.972804	-5.79009	FALSE	127428	transcription elongation factor A N-terminal and central domain containing 2 [Source:HGNC Symbol;Acc:HGNC:26494]	protein_coding	42.31
PyrL2n3	SCZ	ENSG00000116209	TMEM59	5.853	-0.175161	-1.1343	0.259431	0.934867	-6.00545	FALSE	9528	transmembrane protein 59 [Source:HGNC Symbol;Acc:HGNC:1239]	protein_coding	38.88
PyrL2n3	SCZ	ENSG00000116212	LRRC42	2.2572	-0.0576568	-0.0827641	0.934208	0.996993	-5.36977	FALSE	115353	leucine rich repeat containing 42 [Source:HGNC Symbol;Acc:HGNC:28792]	protein_coding	43.07
PyrL2n3	SCZ	ENSG00000116213	WRAP73	3.12484	-0.319532	-0.793245	0.429549	0.963357	-5.35333	FALSE	49856	WD repeat containing, antisense to TP73 [Source:HGNC Symbol;Acc:HGNC:12759]	protein_coding	55.25
PyrL2n3	SCZ	ENSG00000116221	MRPL37	4.8332	-0.132286	-0.623288	0.534541	0.969824	-6.09145	FALSE	51253	mitochondrial ribosomal protein L37 [Source:HGNC Symbol;Acc:HGNC:14034]	protein_coding	48.9
PyrL2n3	SCZ	ENSG00000116237	ICMT	3.90714	0.165492	0.522191	0.602714	0.972804	-5.86113	FALSE	23463	isoprenylcysteine carboxyl methyltransferase [Source:HGNC Symbol;Acc:HGNC:5350]	protein_coding	49.59
PyrL2n3	SCZ	ENSG00000116251	RPL22	3.99775	0.101993	0.322197	0.747989	0.981325	-5.93854	FALSE	6146	ribosomal protein L22 [Source:HGNC Symbol;Acc:HGNC:10315]	protein_coding	50.8
PyrL2n3	SCZ	ENSG00000116254	CHD5	9.18207	-0.0325659	-0.444871	0.657462	0.97508	-7.59813	FALSE	26038	chromodomain helicase DNA binding protein 5 [Source:HGNC Symbol;Acc:HGNC:16816]	protein_coding	56.75
PyrL2n3	SCZ	ENSG00000116260	QSOX1	5.98168	-0.136904	-0.982283	0.328377	0.947307	-6.1896	FALSE	5768	quiescin sulfhydryl oxidase 1 [Source:HGNC Symbol;Acc:HGNC:9756]	protein_coding	51.85
PyrL2n3	SCZ	ENSG00000116266	STXBP3	5.08176	0.463733	2.59589	0.0108826	0.698769	-3.19174	FALSE	6814	syntaxin binding protein 3 [Source:HGNC Symbol;Acc:HGNC:11446]	protein_coding	36.04
PyrL2n3	SCZ	ENSG00000116273	PHF13	1.97738	-0.506494	-0.73293	0.465349	0.968403	-5.16045	FALSE	148479	PHD finger protein 13 [Source:HGNC Symbol;Acc:HGNC:22983]	protein_coding	54.94
PyrL2n3	SCZ	ENSG00000116285	ERRFI1	3.9873	0.214681	0.695574	0.48834	0.968656	-5.78417	FALSE	54206	ERBB receptor feedback inhibitor 1 [Source:HGNC Symbol;Acc:HGNC:18185]	protein_coding	42.8
PyrL2n3	SCZ	ENSG00000116288	PARK7	4.16525	0.0205643	0.0907159	0.927903	0.9957	-6.07417	FALSE	11315	Parkinsonism associated deglycase [Source:HGNC Symbol;Acc:HGNC:16369]	protein_coding	45.41
PyrL2n3	SCZ	ENSG00000116299	ELAPOR1	6.38544	-0.068055	-0.508594	0.612179	0.972804	-6.67273	FALSE	57535	endosome-lysosome associated apoptosis and autophagy regulator 1 [Source:HGNC Symbol;Acc:HGNC:29618]	protein_coding	45.89
PyrL2n3	SCZ	ENSG00000116329	OPRD1	5.81744	-0.619877	-3.28099	0.00143302	0.600821	-1.56007	FALSE	4985	opioid receptor delta 1 [Source:HGNC Symbol;Acc:HGNC:8153]	protein_coding	50.13
PyrL2n3	SCZ	ENSG00000116337	AMPD2	5.19471	0.185555	0.904602	0.367892	0.955901	-5.99049	FALSE	271	adenosine monophosphate deaminase 2 [Source:HGNC Symbol;Acc:HGNC:469]	protein_coding	56.74
PyrL2n3	SCZ	ENSG00000116350	SRSF4	5.81191	-0.226662	-1.58115	0.117063	0.884425	-5.37966	FALSE	6429	serine and arginine rich splicing factor 4 [Source:HGNC Symbol;Acc:HGNC:10786]	protein_coding	42.93
PyrL2n3	SCZ	ENSG00000116353	MECR	4.92306	-0.0726383	-0.388073	0.698803	0.981325	-6.28808	FALSE	51102	mitochondrial trans-2-enoyl-CoA reductase [Source:HGNC Symbol;Acc:HGNC:19691]	protein_coding	48.2
PyrL2n3	SCZ	ENSG00000116396	KCNC4	6.02935	-0.0435581	-0.27876	0.781016	0.98482	-6.63339	FALSE	3749	potassium voltage-gated channel subfamily C member 4 [Source:HGNC Symbol;Acc:HGNC:6236]	protein_coding	49.89
PyrL2n3	SCZ	ENSG00000116406	EDEM3	5.79997	0.00616991	0.044332	0.96473	0.998504	-6.63847	FALSE	80267	ER degradation enhancing alpha-mannosidase like protein 3 [Source:HGNC Symbol;Acc:HGNC:16787]	protein_coding	34.39
PyrL2n3	SCZ	ENSG00000116455	WDR77	2.7676	0.483424	0.99672	0.321353	0.946975	-5.14694	FALSE	79084	WD repeat domain 77 [Source:HGNC Symbol;Acc:HGNC:29652]	protein_coding	44.39
PyrL2n3	SCZ	ENSG00000116459	ATP5PB	4.21095	0.145574	0.608719	0.544117	0.970497	-5.91822	FALSE	515	ATP synthase peripheral stalk-membrane subunit b [Source:HGNC Symbol;Acc:HGNC:840]	protein_coding	39.38
PyrL2n3	SCZ	ENSG00000116473	RAP1A	5.00247	-0.0659282	-0.345169	0.730706	0.981325	-6.29539	FALSE	5906	RAP1A, member of RAS oncogene family [Source:HGNC Symbol;Acc:HGNC:9855]	protein_coding	39.31
PyrL2n3	SCZ	ENSG00000116478	HDAC1	-1.14151	-0.217751	-0.205517	0.837594	0.988909	-5.05887	FALSE	3065	histone deacetylase 1 [Source:HGNC Symbol;Acc:HGNC:4852]	protein_coding	46.79
PyrL2n3	SCZ	ENSG00000116489	CAPZA1	4.76461	0.164923	0.763726	0.446863	0.964084	-6.00972	FALSE	829	capping actin protein of muscle Z-line subunit alpha 1 [Source:HGNC Symbol;Acc:HGNC:1488]	protein_coding	40.14
PyrL2n3	SCZ	ENSG00000116497	S100PBP	4.41371	0.54579	2.23556	0.0276473	0.78228	-3.75691	FALSE	64766	S100P binding protein [Source:HGNC Symbol;Acc:HGNC:25768]	protein_coding	41.44
PyrL2n3	SCZ	ENSG00000116514	RNF19B	4.01395	-0.137973	-0.493188	0.622982	0.972804	-5.86167	FALSE	127544	ring finger protein 19B [Source:HGNC Symbol;Acc:HGNC:26886]	protein_coding	44.5
PyrL2n3	SCZ	ENSG00000116521	SCAMP3	3.69711	-0.21147	-0.629592	0.530425	0.969174	-5.69504	FALSE	10067	secretory carrier membrane protein 3 [Source:HGNC Symbol;Acc:HGNC:10565]	protein_coding	51.95
PyrL2n3	SCZ	ENSG00000116525	TRIM62	3.84526	-0.227346	-0.730717	0.466694	0.968403	-5.72468	FALSE	55223	tripartite motif containing 62 [Source:HGNC Symbol;Acc:HGNC:25574]	protein_coding	51.85
PyrL2n3	SCZ	ENSG00000116539	ASH1L	8.10918	-0.0189801	-0.273373	0.785141	0.984906	-7.28942	FALSE	55870	ASH1 like histone lysine methyltransferase [Source:HGNC Symbol;Acc:HGNC:19088]	protein_coding	41.42
PyrL2n3	SCZ	ENSG00000116544	DLGAP3	7.80899	-0.181095	-1.43184	0.155925	0.888589	-6.20432	FALSE	58512	DLG associated protein 3 [Source:HGNC Symbol;Acc:HGNC:30368]	protein_coding	48.62
PyrL2n3	SCZ	ENSG00000116560	SFPQ	7.69189	-0.0384731	-0.398166	0.691373	0.981325	-7.10088	FALSE	6421	splicing factor proline and glutamine rich [Source:HGNC Symbol;Acc:HGNC:10774]	protein_coding	42.02
PyrL2n3	SCZ	ENSG00000116574	RHOU	-0.282237	-1.72784	-1.67437	0.0972435	0.873185	-4.21713	FALSE	58480	ras homolog family member U [Source:HGNC Symbol;Acc:HGNC:17794]	protein_coding	45.48
PyrL2n3	SCZ	ENSG00000116580	GON4L	6.43513	-0.261967	-2.25831	0.0261409	0.78228	-4.3173	FALSE	54856	gon-4 like [Source:HGNC Symbol;Acc:HGNC:25973]	protein_coding	44.03
PyrL2n3	SCZ	ENSG00000116584	ARHGEF2	6.49168	-0.324647	-2.57196	0.0116121	0.698769	-3.61681	FALSE	9181	Rho/Rac guanine nucleotide exchange factor 2 [Source:HGNC Symbol;Acc:HGNC:682]	protein_coding	50.95
PyrL2n3	SCZ	ENSG00000116586	LAMTOR2	0.963859	-1.93388	-2.35338	0.0205984	0.782059	-3.25273	FALSE	28956	late endosomal/lysosomal adaptor, MAPK and MTOR activator 2 [Source:HGNC Symbol;Acc:HGNC:29796]	protein_coding	50.95
PyrL2n3	SCZ	ENSG00000116604	MEF2D	7.96014	0.0672134	0.802232	0.424358	0.963357	-6.95467	FALSE	4209	myocyte enhancer factor 2D [Source:HGNC Symbol;Acc:HGNC:6997]	protein_coding	54.21
PyrL2n3	SCZ	ENSG00000116641	DOCK7	6.34941	0.00817037	0.0688255	0.945269	0.99808	-6.77344	FALSE	85440	dedicator of cytokinesis 7 [Source:HGNC Symbol;Acc:HGNC:19190]	protein_coding	36.07
PyrL2n3	SCZ	ENSG00000116649	SRM	4.36041	0.0606776	0.235282	0.81448	0.988805	-6.10471	FALSE	6723	spermidine synthase [Source:HGNC Symbol;Acc:HGNC:11296]	protein_coding	59.85
PyrL2n3	SCZ	ENSG00000116652	DLEU2L	-2.0542	-1.64088	-1.46296	0.146675	0.887788	-4.41312	FALSE		deleted in lymphocytic leukemia 2 like [Source:HGNC Symbol;Acc:HGNC:13225]	lncRNA	35.86
PyrL2n3	SCZ	ENSG00000116661	FBXO2	5.60257	0.270142	1.48937	0.139599	0.887788	-5.46797	FALSE	26232	F-box protein 2 [Source:HGNC Symbol;Acc:HGNC:13581]	protein_coding	55.46
PyrL2n3	SCZ	ENSG00000116663	FBXO6	0.124194	1.15765	1.13761	0.258054	0.933473	-4.72292	FALSE	26270	F-box protein 6 [Source:HGNC Symbol;Acc:HGNC:13585]	protein_coding	55.13
PyrL2n3	SCZ	ENSG00000116667	C1orf21	7.79642	0.0514183	0.597514	0.551541	0.971545	-7.03989	FALSE	81563	chromosome 1 open reading frame 21 [Source:HGNC Symbol;Acc:HGNC:15494]	protein_coding	40.27
PyrL2n3	SCZ	ENSG00000116668	SWT1	4.18079	0.0300784	0.122744	0.902561	0.993974	-6.07481	FALSE	54823	SWT1 RNA endoribonuclease homolog [Source:HGNC Symbol;Acc:HGNC:16785]	protein_coding	37.64
PyrL2n3	SCZ	ENSG00000116670	MAD2L2	1.14277	0.287706	0.32299	0.747391	0.981325	-5.21351	FALSE	10459	mitotic arrest deficient 2 like 2 [Source:HGNC Symbol;Acc:HGNC:6764]	protein_coding	54.23
PyrL2n3	SCZ	ENSG00000116675	DNAJC6	8.65945	0.0212707	0.276844	0.782482	0.984906	-7.46146	FALSE	9829	DnaJ heat shock protein family (Hsp40) member C6 [Source:HGNC Symbol;Acc:HGNC:15469]	protein_coding	40.01
PyrL2n3	SCZ	ENSG00000116678	LEPR	4.72877	0.62035	2.40295	0.0181434	0.782059	-3.5366	FALSE	3953	leptin receptor [Source:HGNC Symbol;Acc:HGNC:6554]	protein_coding	37.78
PyrL2n3	SCZ	ENSG00000116679	IVNS1ABP	4.283	-0.425284	-1.62067	0.108298	0.879985	-4.89284	FALSE	10625	influenza virus NS1A binding protein [Source:HGNC Symbol;Acc:HGNC:16951]	protein_coding	37.25
PyrL2n3	SCZ	ENSG00000116685	KIAA2013	3.8982	-0.333002	-1.03012	0.305489	0.946768	-5.40753	FALSE	90231	KIAA2013 [Source:HGNC Symbol;Acc:HGNC:28513]	protein_coding	55.79
PyrL2n3	SCZ	ENSG00000116688	MFN2	6.65367	-0.239882	-1.76949	0.0799191	0.854157	-5.31178	FALSE	9927	mitofusin 2 [Source:HGNC Symbol;Acc:HGNC:16877]	protein_coding	50.93
PyrL2n3	SCZ	ENSG00000116691	MIIP	2.09983	0.411757	0.555508	0.579811	0.972482	-5.30313	FALSE	60672	migration and invasion inhibitory protein [Source:HGNC Symbol;Acc:HGNC:25715]	protein_coding	55.62
PyrL2n3	SCZ	ENSG00000116698	SMG7	6.41914	0.11077	0.980455	0.329273	0.947307	-6.34725	FALSE	9887	SMG7 nonsense mediated mRNA decay factor [Source:HGNC Symbol;Acc:HGNC:16792]	protein_coding	40.28
PyrL2n3	SCZ	ENSG00000116703	PDC	-2.00923	1.55809	1.38671	0.168673	0.894828	-4.47726	FALSE	5132	phosducin [Source:HGNC Symbol;Acc:HGNC:8759]	protein_coding	35.29
PyrL2n3	SCZ	ENSG00000116704	SLC35D1	4.34583	0.131401	0.469434	0.639801	0.972804	-6.02503	FALSE	23169	solute carrier family 35 member D1 [Source:HGNC Symbol;Acc:HGNC:20800]	protein_coding	37.86
PyrL2n3	SCZ	ENSG00000116711	PLA2G4A	2.2341	0.587161	0.901429	0.369587	0.955944	-5.20353	FALSE	5321	phospholipase A2 group IVA [Source:HGNC Symbol;Acc:HGNC:9035]	protein_coding	36.1
PyrL2n3	SCZ	ENSG00000116717	GADD45A	0.0942428	0.620781	0.609864	0.543362	0.969941	-5.01993	FALSE	1647	growth arrest and DNA damage inducible alpha [Source:HGNC Symbol;Acc:HGNC:4095]	protein_coding	52.65
PyrL2n3	SCZ	ENSG00000116729	WLS	1.20768	-0.967252	-1.06049	0.291527	0.944507	-4.80857	FALSE	79971	Wnt ligand secretion mediator [Source:HGNC Symbol;Acc:HGNC:30238]	protein_coding	41.57
PyrL2n3	SCZ	ENSG00000116731	PRDM2	8.04321	-0.0325296	-0.381537	0.70363	0.981325	-7.21721	FALSE	7799	PR/SET domain 2 [Source:HGNC Symbol;Acc:HGNC:9347]	protein_coding	43.44
PyrL2n3	SCZ	ENSG00000116741	RGS2	0.874947	0.0272209	0.0306544	0.975607	0.999232	-5.22477	FALSE	5997	regulator of G protein signaling 2 [Source:HGNC Symbol;Acc:HGNC:9998]	protein_coding	40.81
PyrL2n3	SCZ	ENSG00000116747	RO60	4.45934	-0.174823	-0.816665	0.416098	0.963054	-5.89567	FALSE	6738	Ro60, Y RNA binding protein [Source:HGNC Symbol;Acc:HGNC:11313]	protein_coding	35.95
PyrL2n3	SCZ	ENSG00000116750	UCHL5	4.91968	-0.1379	-0.662271	0.50935	0.968656	-6.11885	FALSE	51377	ubiquitin C-terminal hydrolase L5 [Source:HGNC Symbol;Acc:HGNC:19678]	protein_coding	35
PyrL2n3	SCZ	ENSG00000116752	BCAS2	2.81155	0.712902	1.70372	0.0915997	0.867544	-4.40765	FALSE	10286	BCAS2 pre-mRNA processing factor [Source:HGNC Symbol;Acc:HGNC:975]	protein_coding	40.33
PyrL2n3	SCZ	ENSG00000116754	SRSF11	7.17603	-0.0679721	-0.642927	0.521771	0.969036	-6.81787	FALSE	9295	serine and arginine rich splicing factor 11 [Source:HGNC Symbol;Acc:HGNC:10782]	protein_coding	37.01
PyrL2n3	SCZ	ENSG00000116761	CTH	2.36616	0.230414	0.435881	0.663881	0.975365	-5.51807	FALSE	1491	cystathionine gamma-lyase [Source:HGNC Symbol;Acc:HGNC:2501]	protein_coding	39.51
PyrL2n3	SCZ	ENSG00000116771	AGMAT	-2.45506	0.638777	0.524521	0.6011	0.972804	-4.95259	FALSE	79814	agmatinase [Source:HGNC Symbol;Acc:HGNC:18407]	protein_coding	49.29
PyrL2n3	SCZ	ENSG00000116774	OLFML3	-1.7644	-0.979182	-0.968432	0.33521	0.947383	-4.81687	FALSE	56944	olfactomedin like 3 [Source:HGNC Symbol;Acc:HGNC:24956]	protein_coding	45.3
PyrL2n3	SCZ	ENSG00000116786	PLEKHM2	6.38843	-0.0977543	-0.726477	0.469276	0.968403	-6.51835	FALSE	23207	pleckstrin homology and RUN domain containing M2 [Source:HGNC Symbol;Acc:HGNC:29131]	protein_coding	52.01
PyrL2n3	SCZ	ENSG00000116791	CRYZ	2.49432	0.386615	0.684813	0.495077	0.968656	-5.37201	FALSE	1429	crystallin zeta [Source:HGNC Symbol;Acc:HGNC:2419]	protein_coding	39.61
PyrL2n3	SCZ	ENSG00000116793	PHTF1	5.9834	-0.233631	-1.76586	0.0805299	0.854157	-5.17398	FALSE	10745	putative homeodomain transcription factor 1 [Source:HGNC Symbol;Acc:HGNC:8939]	protein_coding	39.1
PyrL2n3	SCZ	ENSG00000116809	ZBTB17	4.34269	-0.611413	-2.49981	0.0140847	0.730585	-3.19907	FALSE	7709	zinc finger and BTB domain containing 17 [Source:HGNC Symbol;Acc:HGNC:12936]	protein_coding	51.22
PyrL2n3	SCZ	ENSG00000116815	CD58	1.13562	0.063102	0.0766813	0.939033	0.99749	-5.29493	FALSE	965	CD58 molecule [Source:HGNC Symbol;Acc:HGNC:1688]	protein_coding	41.62
PyrL2n3	SCZ	ENSG00000116819	TFAP2E	3.34252	0.311488	0.829485	0.408844	0.961144	-5.51838	FALSE	339488	transcription factor AP-2 epsilon [Source:HGNC Symbol;Acc:HGNC:30774]	protein_coding	52.56
PyrL2n3	SCZ	ENSG00000116830	TTF2	3.07027	0.320273	0.749431	0.45539	0.965833	-5.44286	FALSE	8458	transcription termination factor 2 [Source:HGNC Symbol;Acc:HGNC:12398]	protein_coding	41.15
PyrL2n3	SCZ	ENSG00000116833	NR5A2	0.0919156	-0.057542	-0.0692871	0.944902	0.99808	-5.23589	FALSE	2494	nuclear receptor subfamily 5 group A member 2 [Source:HGNC Symbol;Acc:HGNC:7984]	protein_coding	40.7
PyrL2n3	SCZ	ENSG00000116852	KIF21B	7.89367	-0.274319	-2.23604	0.0279816	0.78228	-4.79767	FALSE	23046	kinesin family member 21B [Source:HGNC Symbol;Acc:HGNC:29442]	protein_coding	55.01
PyrL2n3	SCZ	ENSG00000116857	TMEM9	5.13538	0.0529634	0.314275	0.75398	0.981325	-6.32929	FALSE	252839	transmembrane protein 9 [Source:HGNC Symbol;Acc:HGNC:18823]	protein_coding	48.53
PyrL2n3	SCZ	ENSG00000116863	ADPRS	1.52987	-0.327247	-0.392129	0.695844	0.981325	-5.30221	FALSE	54936	ADP-ribosylserine hydrolase [Source:HGNC Symbol;Acc:HGNC:21304]	protein_coding	55.11
PyrL2n3	SCZ	ENSG00000116871	MAP7D1	7.57565	0.152557	1.31865	0.190355	0.908038	-6.2692	FALSE	55700	MAP7 domain containing 1 [Source:HGNC Symbol;Acc:HGNC:25514]	protein_coding	54.66
PyrL2n3	SCZ	ENSG00000116874	WARS2	3.36621	0.406974	1.06898	0.287701	0.943477	-5.21541	FALSE	10352	tryptophanyl tRNA synthetase 2, mitochondrial [Source:HGNC Symbol;Acc:HGNC:12730]	protein_coding	38.1
PyrL2n3	SCZ	ENSG00000116882	HAO2	2.22153	0.649268	0.938822	0.350511	0.952509	-5.20687	FALSE	51179	hydroxyacid oxidase 2 [Source:HGNC Symbol;Acc:HGNC:4810]	protein_coding	41.51
PyrL2n3	SCZ	ENSG00000116885	OSCP1	3.56456	0.256534	0.761451	0.448214	0.964969	-5.6332	FALSE	127700	organic solute carrier partner 1 [Source:HGNC Symbol;Acc:HGNC:29971]	protein_coding	45.44
PyrL2n3	SCZ	ENSG00000116898	MRPS15	3.20294	-0.593304	-1.44616	0.151319	0.887788	-4.76209	FALSE	64960	mitochondrial ribosomal protein S15 [Source:HGNC Symbol;Acc:HGNC:14504]	protein_coding	49.26
PyrL2n3	SCZ	ENSG00000116903	EXOC8	2.60483	-1.20102	-2.22029	0.0287006	0.78228	-3.49507	FALSE	149371	exocyst complex component 8 [Source:HGNC Symbol;Acc:HGNC:24659]	protein_coding	43.25
PyrL2n3	SCZ	ENSG00000116906	GNPAT	4.13955	0.333841	1.07364	0.285619	0.94342	-5.49836	FALSE	8443	glyceronephosphate O-acyltransferase [Source:HGNC Symbol;Acc:HGNC:4416]	protein_coding	41.78
PyrL2n3	SCZ	ENSG00000116918	TSNAX	1.90029	-0.212823	-0.35084	0.72646	0.981325	-5.37777	FALSE	7257	translin associated factor X [Source:HGNC Symbol;Acc:HGNC:12380]	protein_coding	37.77
PyrL2n3	SCZ	ENSG00000116922	C1orf109	1.91142	0.635258	0.93017	0.354566	0.952993	-5.0502	FALSE	54955	chromosome 1 open reading frame 109 [Source:HGNC Symbol;Acc:HGNC:26039]	protein_coding	48.39
PyrL2n3	SCZ	ENSG00000116954	RRAGC	1.14841	1.60547	1.87498	0.063769	0.84057	-3.98171	FALSE	64121	Ras related GTP binding C [Source:HGNC Symbol;Acc:HGNC:19902]	protein_coding	41.36
PyrL2n3	SCZ	ENSG00000116962	NID1	0.85048	-0.913605	-1.06581	0.289125	0.943477	-4.82484	FALSE	4811	nidogen 1 [Source:HGNC Symbol;Acc:HGNC:7821]	protein_coding	44.97
PyrL2n3	SCZ	ENSG00000116977	LGALS8	4.74977	-0.133514	-0.639031	0.524292	0.969036	-6.05644	FALSE	3964	galectin 8 [Source:HGNC Symbol;Acc:HGNC:6569]	protein_coding	43.48
PyrL2n3	SCZ	ENSG00000116981	NT5C1A	1.08946	0.36613	0.407619	0.684442	0.980318	-5.16569	FALSE	84618	5'-nucleotidase, cytosolic IA [Source:HGNC Symbol;Acc:HGNC:17819]	protein_coding	51.12
PyrL2n3	SCZ	ENSG00000116983	HPCAL4	7.50054	0.216306	2.12838	0.0358105	0.789381	-4.88986	FALSE	51440	hippocalcin like 4 [Source:HGNC Symbol;Acc:HGNC:18212]	protein_coding	52.5
PyrL2n3	SCZ	ENSG00000116984	MTR	7.12256	-0.0307007	-0.307931	0.758788	0.98238	-6.95531	FALSE	4548	5-methyltetrahydrofolate-homocysteine methyltransferase [Source:HGNC Symbol;Acc:HGNC:7468]	protein_coding	40.64
PyrL2n3	SCZ	ENSG00000116985	BMP8B	0.864368	0.568006	0.607029	0.545234	0.970829	-5.07807	FALSE	656	bone morphogenetic protein 8b [Source:HGNC Symbol;Acc:HGNC:1075]	protein_coding	55.56
PyrL2n3	SCZ	ENSG00000116990	MYCL	-3.55337	0.695523	0.632877	0.528286	0.969036	-4.91326	FALSE	4610	MYCL proto-oncogene, bHLH transcription factor [Source:HGNC Symbol;Acc:HGNC:7555]	protein_coding	53.68
PyrL2n3	SCZ	ENSG00000116991	SIPA1L2	6.76804	-0.263114	-2.10542	0.0378082	0.800435	-4.73704	FALSE	57568	signal induced proliferation associated 1 like 2 [Source:HGNC Symbol;Acc:HGNC:23800]	protein_coding	41.29
PyrL2n3	SCZ	ENSG00000117000	RLF	6.35174	0.144144	1.22932	0.221891	0.923067	-6.03209	FALSE	6018	RLF zinc finger [Source:HGNC Symbol;Acc:HGNC:10025]	protein_coding	39.69
PyrL2n3	SCZ	ENSG00000117009	KMO	2.50181	0.0271963	0.0519482	0.958676	0.998206	-5.53044	FALSE	8564	kynurenine 3-monooxygenase [Source:HGNC Symbol;Acc:HGNC:6381]	protein_coding	38
PyrL2n3	SCZ	ENSG00000117010	ZNF684	1.18027	0.335647	0.471905	0.638042	0.972804	-5.23053	FALSE	127396	zinc finger protein 684 [Source:HGNC Symbol;Acc:HGNC:28418]	protein_coding	40.31
PyrL2n3	SCZ	ENSG00000117013	KCNQ4	4.9133	-0.580437	-2.92639	0.00426126	0.618548	-2.32696	FALSE	9132	potassium voltage-gated channel subfamily Q member 4 [Source:HGNC Symbol;Acc:HGNC:6298]	protein_coding	55.51
PyrL2n3	SCZ	ENSG00000117016	RIMS3	7.63567	-0.030402	-0.343592	0.731889	0.981325	-7.111	FALSE	9783	regulating synaptic membrane exocytosis 3 [Source:HGNC Symbol;Acc:HGNC:21292]	protein_coding	51.4
PyrL2n3	SCZ	ENSG00000117020	AKT3	9.00949	0.00344714	0.0484659	0.961443	0.99845	-7.65283	FALSE	10000	AKT serine/threonine kinase 3 [Source:HGNC Symbol;Acc:HGNC:393]	protein_coding	37.34
PyrL2n3	SCZ	ENSG00000117036	ETV3	4.18812	0.138936	0.559443	0.577134	0.972376	-5.96012	FALSE	2117	ETS variant transcription factor 3 [Source:HGNC Symbol;Acc:HGNC:3492]	protein_coding	43.29
PyrL2n3	SCZ	ENSG00000117054	ACADM	4.86413	0.0321828	0.150277	0.880854	0.993019	-6.29003	FALSE	34	acyl-CoA dehydrogenase medium chain [Source:HGNC Symbol;Acc:HGNC:89]	protein_coding	40.4
PyrL2n3	SCZ	ENSG00000117069	ST6GALNAC5	9.54343	-0.122564	-1.08931	0.279744	0.942211	-7.30022	FALSE	81849	ST6 N-acetylgalactosaminide alpha-2,6-sialyltransferase 5 [Source:HGNC Symbol;Acc:HGNC:19342]	protein_coding	39.92
PyrL2n3	SCZ	ENSG00000117090	SLAMF1	-2.9545	2.63202	2.62785	0.00997305	0.698769	-3.04066	FALSE	6504	signaling lymphocytic activation molecule family member 1 [Source:HGNC Symbol;Acc:HGNC:10903]	protein_coding	42.2
PyrL2n3	SCZ	ENSG00000117091	CD48	-3.73451	0.780002	0.815179	0.416944	0.963054	-4.84662	FALSE	962	CD48 molecule [Source:HGNC Symbol;Acc:HGNC:1683]	protein_coding	42.19
PyrL2n3	SCZ	ENSG00000117114	ADGRL2	8.49352	0.00972897	0.0925258	0.926513	0.995675	-7.44982	FALSE	23266	adhesion G protein-coupled receptor L2 [Source:HGNC Symbol;Acc:HGNC:18582]	protein_coding	36.77
PyrL2n3	SCZ	ENSG00000117115	PADI2	2.8188	0.262695	0.517057	0.60628	0.972804	-5.5058	FALSE	11240	peptidyl arginine deiminase 2 [Source:HGNC Symbol;Acc:HGNC:18341]	protein_coding	51.75
PyrL2n3	SCZ	ENSG00000117118	SDHB	4.21745	0.489968	1.69612	0.0930338	0.867544	-4.74782	FALSE	6390	succinate dehydrogenase complex iron sulfur subunit B [Source:HGNC Symbol;Acc:HGNC:10681]	protein_coding	43.42
PyrL2n3	SCZ	ENSG00000117133	RPF1	1.78055	0.189068	0.294689	0.768854	0.983498	-5.31862	FALSE	80135	ribosome production factor 1 homolog [Source:HGNC Symbol;Acc:HGNC:30350]	protein_coding	37.21
PyrL2n3	SCZ	ENSG00000117139	KDM5B	6.47469	0.0472319	0.362499	0.717759	0.981325	-6.74778	FALSE	10765	lysine demethylase 5B [Source:HGNC Symbol;Acc:HGNC:18039]	protein_coding	41.04
PyrL2n3	SCZ	ENSG00000117143	UAP1	3.8878	0.206075	0.657953	0.512109	0.968875	-5.73832	FALSE	6675	UDP-N-acetylglucosamine pyrophosphorylase 1 [Source:HGNC Symbol;Acc:HGNC:12457]	protein_coding	39.26
PyrL2n3	SCZ	ENSG00000117148	ACTL8	-2.0657	0.753393	0.724656	0.470388	0.968403	-4.95321	FALSE	81569	actin like 8 [Source:HGNC Symbol;Acc:HGNC:24018]	protein_coding	48.15
PyrL2n3	SCZ	ENSG00000117151	CTBS	-0.655602	-0.966254	-0.932714	0.353257	0.952598	-4.81193	FALSE	1486	chitobiase [Source:HGNC Symbol;Acc:HGNC:2496]	protein_coding	36.59
PyrL2n3	SCZ	ENSG00000117152	RGS4	7.02079	-0.078788	-0.526515	0.599839	0.972804	-6.86576	FALSE	5999	regulator of G protein signaling 4 [Source:HGNC Symbol;Acc:HGNC:10000]	protein_coding	39.47
PyrL2n3	SCZ	ENSG00000117153	KLHL12	4.76107	-0.0620348	-0.304033	0.761746	0.983093	-6.23029	FALSE	59349	kelch like family member 12 [Source:HGNC Symbol;Acc:HGNC:19360]	protein_coding	41.92
PyrL2n3	SCZ	ENSG00000117154	IGSF21	8.50462	-0.438784	-2.52609	0.0137925	0.724227	-4.35597	FALSE	84966	immunoglobin superfamily member 21 [Source:HGNC Symbol;Acc:HGNC:28246]	protein_coding	49.91
PyrL2n3	SCZ	ENSG00000117155	SSX2IP	6.91384	-0.0304311	-0.262117	0.793781	0.986558	-6.90237	FALSE	117178	SSX family member 2 interacting protein [Source:HGNC Symbol;Acc:HGNC:16509]	protein_coding	37.23
PyrL2n3	SCZ	ENSG00000117174	ZNHIT6	5.03394	0.174325	0.939361	0.349852	0.95223	-5.94123	FALSE	54680	zinc finger HIT-type containing 6 [Source:HGNC Symbol;Acc:HGNC:26089]	protein_coding	36.47
PyrL2n3	SCZ	ENSG00000117222	RBBP5	4.7155	0.313773	1.46879	0.145089	0.887788	-5.19636	FALSE	5929	RB binding protein 5, histone lysine methyltransferase complex subunit [Source:HGNC Symbol;Acc:HGNC:9888]	protein_coding	40.77
PyrL2n3	SCZ	ENSG00000117226	GBP3	-2.01787	-0.740027	-0.638359	0.524727	0.969036	-4.92171	FALSE	2635	guanylate binding protein 3 [Source:HGNC Symbol;Acc:HGNC:4184]	protein_coding	40.11
PyrL2n3	SCZ	ENSG00000117228	GBP1	-3.34759	-1.4461	-1.25863	0.211151	0.92182	-4.57189	FALSE	2633	guanylate binding protein 1 [Source:HGNC Symbol;Acc:HGNC:4182]	protein_coding	37.94
PyrL2n3	SCZ	ENSG00000117242	PINK1-AS	-2.53606	-1.23945	-1.16379	0.247331	0.929579	-4.63903	FALSE	100861548	PINK1 antisense RNA [Source:HGNC Symbol;Acc:HGNC:38872]	lncRNA	49.29
PyrL2n3	SCZ	ENSG00000117245	KIF17	5.45107	-0.301325	-1.81946	0.0718917	0.848113	-4.88304	FALSE	57576	kinesin family member 17 [Source:HGNC Symbol;Acc:HGNC:19167]	protein_coding	52.54
PyrL2n3	SCZ	ENSG00000117262	GPR89A	4.0059	0.349123	1.00444	0.317638	0.946975	-5.5775	FALSE	653519	G protein-coupled receptor 89A [Source:HGNC Symbol;Acc:HGNC:31984]	protein_coding	38.91
PyrL2n3	SCZ	ENSG00000117266	CDK18	5.26948	0.206514	0.469362	0.640264	0.972804	-6.28078	FALSE	5129	cyclin dependent kinase 18 [Source:HGNC Symbol;Acc:HGNC:8751]	protein_coding	55.71
PyrL2n3	SCZ	ENSG00000117280	RAB29	1.06794	0.784956	1.03388	0.303732	0.946768	-4.87445	FALSE	8934	RAB29, member RAS oncogene family [Source:HGNC Symbol;Acc:HGNC:9789]	protein_coding	46.01
PyrL2n3	SCZ	ENSG00000117281	CD160	1.05952	0.219801	0.294482	0.769012	0.983517	-5.21668	FALSE	11126	CD160 molecule [Source:HGNC Symbol;Acc:HGNC:17013]	protein_coding	42.04
PyrL2n3	SCZ	ENSG00000117298	ECE1	6.42518	-0.258059	-1.64299	0.103587	0.873749	-5.46719	FALSE	1889	endothelin converting enzyme 1 [Source:HGNC Symbol;Acc:HGNC:3146]	protein_coding	52.21
PyrL2n3	SCZ	ENSG00000117305	HMGCL	2.91117	0.645029	1.37098	0.17351	0.899696	-4.75871	FALSE	3155	3-hydroxy-3-methylglutaryl-CoA lyase [Source:HGNC Symbol;Acc:HGNC:5005]	protein_coding	46.84
PyrL2n3	SCZ	ENSG00000117308	GALE	0.787232	-0.0401812	-0.0398684	0.968279	0.999088	-5.16095	FALSE	2582	UDP-galactose-4-epimerase [Source:HGNC Symbol;Acc:HGNC:4116]	protein_coding	60.06
PyrL2n3	SCZ	ENSG00000117322	CR2	-2.98048	-1.62237	-1.54907	0.124584	0.884736	-4.33801	FALSE	1380	complement C3d receptor 2 [Source:HGNC Symbol;Acc:HGNC:2336]	protein_coding	39.19
PyrL2n3	SCZ	ENSG00000117335	CD46	5.58463	0.0417489	0.272121	0.786101	0.984906	-6.50618	FALSE	4179	CD46 molecule [Source:HGNC Symbol;Acc:HGNC:6953]	protein_coding	38.24
PyrL2n3	SCZ	ENSG00000117360	PRPF3	4.54381	0.467511	2.13427	0.0353131	0.789381	-4.04327	FALSE	9129	pre-mRNA processing factor 3 [Source:HGNC Symbol;Acc:HGNC:17348]	protein_coding	44.22
PyrL2n3	SCZ	ENSG00000117362	APH1A	1.501	-0.827198	-1.31315	0.192195	0.909509	-4.64601	FALSE	51107	aph-1 homolog A, gamma-secretase subunit [Source:HGNC Symbol;Acc:HGNC:29509]	protein_coding	53.83
PyrL2n3	SCZ	ENSG00000117385	P3H1	3.85753	-0.770454	-2.04902	0.0431293	0.809395	-3.96669	FALSE	64175	prolyl 3-hydroxylase 1 [Source:HGNC Symbol;Acc:HGNC:19316]	protein_coding	50.04
PyrL2n3	SCZ	ENSG00000117394	SLC2A1	3.7635	-0.215938	-0.639094	0.524251	0.969036	-5.68114	FALSE	6513	solute carrier family 2 member 1 [Source:HGNC Symbol;Acc:HGNC:11005]	protein_coding	52.75
PyrL2n3	SCZ	ENSG00000117395	EBNA1BP2	4.70768	0.044312	0.215513	0.829815	0.988909	-6.23596	FALSE	10969	EBNA1 binding protein 2 [Source:HGNC Symbol;Acc:HGNC:15531]	protein_coding	44.38
PyrL2n3	SCZ	ENSG00000117400	MPL	0.163032	-1.23462	-1.28236	0.202739	0.915996	-4.61105	FALSE	4352	MPL proto-oncogene, thrombopoietin receptor [Source:HGNC Symbol;Acc:HGNC:7217]	protein_coding	48.16
PyrL2n3	SCZ	ENSG00000117407	ARTN	-3.45556	-0.804318	-0.735057	0.464058	0.968309	-4.87552	FALSE	9048	artemin [Source:HGNC Symbol;Acc:HGNC:727]	protein_coding	63.76
PyrL2n3	SCZ	ENSG00000117408	IPO13	5.6342	-0.248737	-1.53996	0.126788	0.885474	-5.42246	FALSE	9670	importin 13 [Source:HGNC Symbol;Acc:HGNC:16853]	protein_coding	51.63
PyrL2n3	SCZ	ENSG00000117410	ATP6V0B	3.36759	-0.582762	-1.43591	0.154207	0.888589	-4.82068	FALSE	533	ATPase H+ transporting V0 subunit b [Source:HGNC Symbol;Acc:HGNC:861]	protein_coding	57.08
PyrL2n3	SCZ	ENSG00000117411	B4GALT2	4.08216	-0.133367	-0.513821	0.608533	0.972804	-5.85812	FALSE	8704	beta-1,4-galactosyltransferase 2 [Source:HGNC Symbol;Acc:HGNC:925]	protein_coding	56.94
PyrL2n3	SCZ	ENSG00000117419	ERI3	7.31446	0.106411	1.11304	0.26841	0.935566	-6.4473	FALSE	79033	ERI1 exoribonuclease family member 3 [Source:HGNC Symbol;Acc:HGNC:17276]	protein_coding	47.73
PyrL2n3	SCZ	ENSG00000117425	PTCH2	5.3845	0.0571395	0.346141	0.729978	0.981325	-6.42226	FALSE	8643	patched 2 [Source:HGNC Symbol;Acc:HGNC:9586]	protein_coding	53.29
PyrL2n3	SCZ	ENSG00000117448	AKR1A1	2.87309	-0.609114	-1.14732	0.254038	0.93196	-5.03671	FALSE	10327	aldo-keto reductase family 1 member A1 [Source:HGNC Symbol;Acc:HGNC:380]	protein_coding	49.1
PyrL2n3	SCZ	ENSG00000117450	PRDX1	3.58016	0.991261	2.23764	0.0275064	0.78228	-3.61081	FALSE	5052	peroxiredoxin 1 [Source:HGNC Symbol;Acc:HGNC:9352]	protein_coding	46.41
PyrL2n3	SCZ	ENSG00000117461	PIK3R3	-0.00754627	0.648557	0.604914	0.546633	0.970901	-4.99425	FALSE	8503	phosphoinositide-3-kinase regulatory subunit 3 [Source:HGNC Symbol;Acc:HGNC:8981]	protein_coding	40.27
PyrL2n3	SCZ	ENSG00000117472	TSPAN1	-3.76607	0.166009	0.165353	0.869006	0.992737	-5.02477	FALSE	10103	tetraspanin 1 [Source:HGNC Symbol;Acc:HGNC:20657]	protein_coding	50.7
PyrL2n3	SCZ	ENSG00000117475	BLZF1	3.715	0.437778	1.38554	0.169028	0.894828	-5.04173	FALSE	8548	basic leucine zipper nuclear factor 1 [Source:HGNC Symbol;Acc:HGNC:1065]	protein_coding	35.78
PyrL2n3	SCZ	ENSG00000117477	CCDC181	3.79031	0.354961	1.21828	0.226039	0.923067	-5.2476	FALSE	57821	coiled-coil domain containing 181 [Source:HGNC Symbol;Acc:HGNC:28051]	protein_coding	36.8
PyrL2n3	SCZ	ENSG00000117479	SLC19A2	2.83007	0.48494	1.03791	0.301862	0.946768	-5.19488	FALSE	10560	solute carrier family 19 member 2 [Source:HGNC Symbol;Acc:HGNC:10938]	protein_coding	38.65
PyrL2n3	SCZ	ENSG00000117480	FAAH	5.16567	0.243259	1.1664	0.246282	0.929579	-5.74808	FALSE	2166	fatty acid amide hydrolase [Source:HGNC Symbol;Acc:HGNC:3553]	protein_coding	55.33
PyrL2n3	SCZ	ENSG00000117481	NSUN4	3.82877	-0.111723	-0.366207	0.714999	0.981325	-5.87784	FALSE	387338	NOP2/Sun RNA methyltransferase 4 [Source:HGNC Symbol;Acc:HGNC:31802]	protein_coding	47.09
PyrL2n3	SCZ	ENSG00000117500	TMED5	3.67241	0.236918	0.768476	0.44405	0.964011	-5.60833	FALSE	50999	transmembrane p24 trafficking protein 5 [Source:HGNC Symbol;Acc:HGNC:24251]	protein_coding	38
PyrL2n3	SCZ	ENSG00000117505	DR1	3.84628	0.149955	0.539915	0.590479	0.972804	-5.84818	FALSE	1810	down-regulator of transcription 1 [Source:HGNC Symbol;Acc:HGNC:3017]	protein_coding	36.44
PyrL2n3	SCZ	ENSG00000117519	CNN3	4.87325	0.179803	0.756558	0.451128	0.965833	-6.04021	FALSE	1266	calponin 3 [Source:HGNC Symbol;Acc:HGNC:2157]	protein_coding	42.96
PyrL2n3	SCZ	ENSG00000117523	PRRC2C	8.32612	0.158386	2.35297	0.02062	0.782059	-4.68636	FALSE	23215	proline rich coiled-coil 2C [Source:HGNC Symbol;Acc:HGNC:24903]	protein_coding	38.3
PyrL2n3	SCZ	ENSG00000117525	F3	0.00889264	-0.171528	-0.169074	0.866086	0.992606	-5.13874	FALSE	2152	coagulation factor III, tissue factor [Source:HGNC Symbol;Acc:HGNC:3541]	protein_coding	43.36
PyrL2n3	SCZ	ENSG00000117528	ABCD3	4.52582	-0.00402063	-0.0177138	0.985903	0.999322	-6.19651	FALSE	5825	ATP binding cassette subfamily D member 3 [Source:HGNC Symbol;Acc:HGNC:67]	protein_coding	37.07
PyrL2n3	SCZ	ENSG00000117533	VAMP4	4.48185	0.368058	1.48531	0.140668	0.887788	-5.13744	FALSE	8674	vesicle associated membrane protein 4 [Source:HGNC Symbol;Acc:HGNC:12645]	protein_coding	36.59
PyrL2n3	SCZ	ENSG00000117543	DPH5	3.13811	-0.115002	-0.254469	0.799666	0.987588	-5.70447	FALSE	51611	diphthamide biosynthesis 5 [Source:HGNC Symbol;Acc:HGNC:24270]	protein_coding	37.71
PyrL2n3	SCZ	ENSG00000117569	PTBP2	6.3791	-0.0370884	-0.291455	0.771319	0.984225	-6.7499	FALSE	58155	polypyrimidine tract binding protein 2 [Source:HGNC Symbol;Acc:HGNC:17662]	protein_coding	35.67
PyrL2n3	SCZ	ENSG00000117586	TNFSF4	1.4312	-0.242845	-0.312274	0.755495	0.981446	-5.249	FALSE	7292	TNF superfamily member 4 [Source:HGNC Symbol;Acc:HGNC:11934]	protein_coding	39.89
PyrL2n3	SCZ	ENSG00000117592	PRDX6	2.40645	1.00845	1.65706	0.100703	0.873749	-4.35435	FALSE	9588	peroxiredoxin 6 [Source:HGNC Symbol;Acc:HGNC:16753]	protein_coding	40.51
PyrL2n3	SCZ	ENSG00000117593	DARS2	2.55526	-0.0600861	-0.119808	0.90488	0.994525	-5.56618	FALSE	55157	aspartyl-tRNA synthetase 2, mitochondrial [Source:HGNC Symbol;Acc:HGNC:25538]	protein_coding	40.57
PyrL2n3	SCZ	ENSG00000117594	HSD11B1	-0.722447	-1.00171	-1.03948	0.301136	0.946768	-4.78631	FALSE	3290	hydroxysteroid 11-beta dehydrogenase 1 [Source:HGNC Symbol;Acc:HGNC:5208]	protein_coding	40.88
PyrL2n3	SCZ	ENSG00000117597	UTP25	4.27377	-0.0383905	-0.133762	0.893865	0.993974	-6.01946	FALSE	27042	UTP25 small subunit processome component [Source:HGNC Symbol;Acc:HGNC:28440]	protein_coding	41.46
PyrL2n3	SCZ	ENSG00000117598	PLPPR5	5.87699	0.0875357	0.506513	0.613633	0.972804	-6.5407	FALSE	163404	phospholipid phosphatase related 5 [Source:HGNC Symbol;Acc:HGNC:31703]	protein_coding	37.28
PyrL2n3	SCZ	ENSG00000117600	PLPPR4	7.51664	0.0976622	0.849639	0.397594	0.95945	-6.76315	FALSE	9890	phospholipid phosphatase related 4 [Source:HGNC Symbol;Acc:HGNC:23496]	protein_coding	36.13
PyrL2n3	SCZ	ENSG00000117601	SERPINC1	-3.972	1.05004	0.99109	0.324079	0.946975	-4.74661	FALSE	462	serpin family C member 1 [Source:HGNC Symbol;Acc:HGNC:775]	protein_coding	46.27
PyrL2n3	SCZ	ENSG00000117614	SYF2	3.98509	0.150462	0.461762	0.645274	0.973038	-5.84951	FALSE	25949	SYF2 pre-mRNA splicing factor [Source:HGNC Symbol;Acc:HGNC:19824]	protein_coding	43.02
PyrL2n3	SCZ	ENSG00000117616	RSRP1	6.5597	-0.180688	-1.54039	0.126684	0.885474	-5.65241	FALSE	57035	arginine and serine rich protein 1 [Source:HGNC Symbol;Acc:HGNC:25234]	protein_coding	46.4
PyrL2n3	SCZ	ENSG00000117620	SLC35A3	2.7817	0.293909	0.661312	0.509962	0.968727	-5.38166	FALSE	23443	solute carrier family 35 member A3 [Source:HGNC Symbol;Acc:HGNC:11023]	protein_coding	37.43
PyrL2n3	SCZ	ENSG00000117625	RCOR3	6.01079	-0.177949	-1.26978	0.207167	0.920418	-5.89226	FALSE	55758	REST corepressor 3 [Source:HGNC Symbol;Acc:HGNC:25594]	protein_coding	37.38
PyrL2n3	SCZ	ENSG00000117632	STMN1	7.31457	0.0132671	0.115433	0.908338	0.994724	-7.05964	FALSE	3925	stathmin 1 [Source:HGNC Symbol;Acc:HGNC:6510]	protein_coding	48.24
PyrL2n3	SCZ	ENSG00000117640	MTFR1L	4.21	0.143681	0.544464	0.587358	0.972804	-5.91799	FALSE	56181	mitochondrial fission regulator 1 like [Source:HGNC Symbol;Acc:HGNC:28836]	protein_coding	49.43
PyrL2n3	SCZ	ENSG00000117643	MAN1C1	8.16554	0.191777	1.15552	0.251791	0.931225	-6.67492	FALSE	57134	mannosidase alpha class 1C member 1 [Source:HGNC Symbol;Acc:HGNC:19080]	protein_coding	48.63
PyrL2n3	SCZ	ENSG00000117650	NEK2	-1.78616	-1.03248	-0.964964	0.336935	0.947383	-4.77643	FALSE	4751	NIMA related kinase 2 [Source:HGNC Symbol;Acc:HGNC:7745]	protein_coding	39.5
PyrL2n3	SCZ	ENSG00000117676	RPS6KA1	0.635736	0.267405	0.274128	0.784563	0.984906	-5.16963	FALSE	6195	ribosomal protein S6 kinase A1 [Source:HGNC Symbol;Acc:HGNC:10430]	protein_coding	53.51
PyrL2n3	SCZ	ENSG00000117682	DHDDS	5.26949	-0.414827	-2.15485	0.0336212	0.784864	-4.19757	FALSE	79947	dehydrodolichyl diphosphate synthase subunit [Source:HGNC Symbol;Acc:HGNC:20603]	protein_coding	45.46
PyrL2n3	SCZ	ENSG00000117691	NENF	3.6025	-0.372773	-1.08935	0.278667	0.941855	-5.37974	FALSE	29937	neudesin neurotrophic factor [Source:HGNC Symbol;Acc:HGNC:30384]	protein_coding	47.62
PyrL2n3	SCZ	ENSG00000117697	NSL1	5.37158	0.201763	1.14282	0.255893	0.933259	-5.84615	FALSE	25936	NSL1 component of MIS12 kinetochore complex [Source:HGNC Symbol;Acc:HGNC:24548]	protein_coding	39.75
PyrL2n3	SCZ	ENSG00000117707	PROX1	0.659479	0.188292	0.233843	0.815594	0.988805	-5.19664	FALSE	5629	prospero homeobox 1 [Source:HGNC Symbol;Acc:HGNC:9459]	protein_coding	41.17
PyrL2n3	SCZ	ENSG00000117713	ARID1A	7.19688	0.134511	1.40036	0.164559	0.890528	-6.06506	FALSE	8289	AT-rich interaction domain 1A [Source:HGNC Symbol;Acc:HGNC:11110]	protein_coding	46.19
PyrL2n3	SCZ	ENSG00000117724	CENPF	0.156951	1.94152	1.9982	0.0484626	0.820954	-3.82692	FALSE	1063	centromere protein F [Source:HGNC Symbol;Acc:HGNC:1857]	protein_coding	40.92
PyrL2n3	SCZ	ENSG00000117748	RPA2	3.43869	-0.8652	-2.07229	0.0408612	0.802924	-3.83679	FALSE	6118	replication protein A2 [Source:HGNC Symbol;Acc:HGNC:10290]	protein_coding	44.15
PyrL2n3	SCZ	ENSG00000117751	PPP1R8	3.05201	-0.489622	-1.08513	0.280522	0.942314	-5.17976	FALSE	5511	protein phosphatase 1 regulatory subunit 8 [Source:HGNC Symbol;Acc:HGNC:9296]	protein_coding	44.43
PyrL2n3	SCZ	ENSG00000117758	STX12	5.43418	0.135091	0.824647	0.411573	0.961348	-6.18235	FALSE	23673	syntaxin 12 [Source:HGNC Symbol;Acc:HGNC:11430]	protein_coding	41.39
PyrL2n3	SCZ	ENSG00000117791	MTARC2	4.74133	0.136828	0.541771	0.589205	0.972804	-6.13944	FALSE	54996	mitochondrial amidoxime reducing component 2 [Source:HGNC Symbol;Acc:HGNC:26064]	protein_coding	44.02
PyrL2n3	SCZ	ENSG00000117834	SLC5A9	-0.264451	0.87725	0.855533	0.394341	0.95945	-4.87003	FALSE	200010	solute carrier family 5 member 9 [Source:HGNC Symbol;Acc:HGNC:22146]	protein_coding	48.99
PyrL2n3	SCZ	ENSG00000117859	OSBPL9	5.77492	-0.061402	-0.402537	0.688165	0.981325	-6.53989	FALSE	114883	oxysterol binding protein like 9 [Source:HGNC Symbol;Acc:HGNC:16386]	protein_coding	40.08
PyrL2n3	SCZ	ENSG00000117862	TXNDC12	1.12751	1.00183	1.15933	0.249133	0.930356	-4.79626	FALSE	51060	thioredoxin domain containing 12 [Source:HGNC Symbol;Acc:HGNC:24626]	protein_coding	42.81
PyrL2n3	SCZ	ENSG00000117868	ESYT2	7.25257	0.134644	1.29451	0.198529	0.913397	-6.22191	FALSE	57488	extended synaptotagmin 2 [Source:HGNC Symbol;Acc:HGNC:22211]	protein_coding	43.39
PyrL2n3	SCZ	ENSG00000117877	POLR1G	-2.38072	-1.45297	-1.31698	0.190912	0.908038	-4.52866	FALSE	10849	RNA polymerase I subunit G [Source:HGNC Symbol;Acc:HGNC:24219]	protein_coding	53.47
PyrL2n3	SCZ	ENSG00000117899	MESD	4.79311	0.00139046	0.00677839	0.994605	0.999338	-6.25957	FALSE	23184	mesoderm development LRP chaperone [Source:HGNC Symbol;Acc:HGNC:13520]	protein_coding	45.36
PyrL2n3	SCZ	ENSG00000117906	RCN2	5.42618	-0.17137	-0.827791	0.409798	0.961144	-6.17411	FALSE	5955	reticulocalbin 2 [Source:HGNC Symbol;Acc:HGNC:9935]	protein_coding	38.81
PyrL2n3	SCZ	ENSG00000117971	CHRNB4	-3.08223	0.36507	0.349443	0.727505	0.981325	-5.01058	FALSE	1143	cholinergic receptor nicotinic beta 4 subunit [Source:HGNC Symbol;Acc:HGNC:1964]	protein_coding	46.53
PyrL2n3	SCZ	ENSG00000117983	MUC5B	2.95747	0.0402735	0.085386	0.932129	0.996777	-5.56806	FALSE	727897	mucin 5B, oligomeric mucus/gel-forming [Source:HGNC Symbol;Acc:HGNC:7516]	protein_coding	65.56
PyrL2n3	SCZ	ENSG00000117984	CTSD	5.46084	0.277167	1.50066	0.136656	0.887788	-5.38468	FALSE	1509	cathepsin D [Source:HGNC Symbol;Acc:HGNC:2529]	protein_coding	64.73
PyrL2n3	SCZ	ENSG00000118004	COLEC11	1.90451	-0.714799	-1.10566	0.271625	0.937786	-5.03912	FALSE	78989	collectin subfamily member 11 [Source:HGNC Symbol;Acc:HGNC:17213]	protein_coding	51.1
PyrL2n3	SCZ	ENSG00000118007	STAG1	6.58508	-0.0553919	-0.4524	0.65198	0.97508	-6.73018	FALSE	10274	stromal antigen 1 [Source:HGNC Symbol;Acc:HGNC:11354]	protein_coding	38.93
PyrL2n3	SCZ	ENSG00000118046	STK11	4.62965	-0.187196	-0.827135	0.410168	0.961144	-5.8423	FALSE	6794	serine/threonine kinase 11 [Source:HGNC Symbol;Acc:HGNC:11389]	protein_coding	57.49
PyrL2n3	SCZ	ENSG00000118058	KMT2A	7.39007	0.149949	1.68252	0.0956476	0.870969	-5.67847	FALSE	4297	lysine methyltransferase 2A [Source:HGNC Symbol;Acc:HGNC:7132]	protein_coding	41.26
PyrL2n3	SCZ	ENSG00000118094	TREH	-2.68697	-0.343616	-0.308982	0.75799	0.982191	-5.00974	FALSE	11181	trehalase [Source:HGNC Symbol;Acc:HGNC:12266]	protein_coding	49.56
PyrL2n3	SCZ	ENSG00000118096	IFT46	3.92798	0.242548	0.858724	0.392586	0.95945	-5.60352	FALSE	56912	intraflagellar transport 46 [Source:HGNC Symbol;Acc:HGNC:26146]	protein_coding	45
PyrL2n3	SCZ	ENSG00000118156	ZNF541	0.693269	-0.0716491	-0.0756716	0.939834	0.997572	-5.2002	FALSE	84215	zinc finger protein 541 [Source:HGNC Symbol;Acc:HGNC:25294]	protein_coding	48.41
PyrL2n3	SCZ	ENSG00000118160	SLC8A2	8.31763	-0.131164	-1.28057	0.203691	0.916686	-6.56808	FALSE	6543	solute carrier family 8 member A2 [Source:HGNC Symbol;Acc:HGNC:11069]	protein_coding	52.91
PyrL2n3	SCZ	ENSG00000118162	KPTN	1.11587	-1.41423	-1.71334	0.0898086	0.866536	-4.19378	FALSE	11133	kaptin, actin binding protein [Source:HGNC Symbol;Acc:HGNC:6404]	protein_coding	53.48
PyrL2n3	SCZ	ENSG00000118181	RPS25	3.59611	-0.166346	-0.521156	0.603432	0.972804	-5.70707	FALSE	6230	ribosomal protein S25 [Source:HGNC Symbol;Acc:HGNC:10413]	protein_coding	47.62
PyrL2n3	SCZ	ENSG00000118193	KIF14	-1.92563	0.940972	0.970469	0.334199	0.947383	-4.79865	FALSE	9928	kinesin family member 14 [Source:HGNC Symbol;Acc:HGNC:19181]	protein_coding	37.83
PyrL2n3	SCZ	ENSG00000118194	TNNT2	3.16942	0.540068	0.821367	0.413963	0.962447	-5.40179	FALSE	7139	troponin T2, cardiac type [Source:HGNC Symbol;Acc:HGNC:11949]	protein_coding	54.61
PyrL2n3	SCZ	ENSG00000118197	DDX59	2.77028	0.227818	0.519773	0.604392	0.972804	-5.47173	FALSE	83479	DEAD-box helicase 59 [Source:HGNC Symbol;Acc:HGNC:25360]	protein_coding	41.97
PyrL2n3	SCZ	ENSG00000118200	CAMSAP2	7.71257	-0.0586304	-0.67726	0.499835	0.968656	-6.95847	FALSE	23271	calmodulin regulated spectrin associated protein family member 2 [Source:HGNC Symbol;Acc:HGNC:29188]	protein_coding	37.86
PyrL2n3	SCZ	ENSG00000118217	ATF6	6.40945	0.132527	1.05711	0.293059	0.945248	-6.23789	FALSE	22926	activating transcription factor 6 [Source:HGNC Symbol;Acc:HGNC:791]	protein_coding	37.99
PyrL2n3	SCZ	ENSG00000118242	MREG	3.64862	0.296858	0.972297	0.333294	0.947383	-5.49816	FALSE	55686	melanoregulin [Source:HGNC Symbol;Acc:HGNC:25478]	protein_coding	42.54
PyrL2n3	SCZ	ENSG00000118246	FASTKD2	5.13089	-0.21521	-1.22063	0.225152	0.923067	-5.68888	FALSE	22868	FAST kinase domains 2 [Source:HGNC Symbol;Acc:HGNC:29160]	protein_coding	38.19
PyrL2n3	SCZ	ENSG00000118257	NRP2	5.27288	-0.00312376	-0.0146844	0.988314	0.999322	-6.4982	FALSE	8828	neuropilin 2 [Source:HGNC Symbol;Acc:HGNC:8005]	protein_coding	45.88
PyrL2n3	SCZ	ENSG00000118260	CREB1	5.31407	0.0792109	0.445267	0.657107	0.97508	-6.36358	FALSE	1385	cAMP responsive element binding protein 1 [Source:HGNC Symbol;Acc:HGNC:2345]	protein_coding	37.44
PyrL2n3	SCZ	ENSG00000118263	KLF7	6.17878	0.010429	0.0752506	0.940169	0.997754	-6.72771	FALSE	8609	Kruppel like factor 7 [Source:HGNC Symbol;Acc:HGNC:6350]	protein_coding	41.24
PyrL2n3	SCZ	ENSG00000118271	TTR	-2.83284	-1.60508	-1.50005	0.136811	0.887788	-4.38138	FALSE	7276	transthyretin [Source:HGNC Symbol;Acc:HGNC:12405]	protein_coding	42.52
PyrL2n3	SCZ	ENSG00000118276	B4GALT6	5.52579	-0.236198	-1.52998	0.12924	0.887218	-5.4047	FALSE	9331	beta-1,4-galactosyltransferase 6 [Source:HGNC Symbol;Acc:HGNC:929]	protein_coding	39.13
PyrL2n3	SCZ	ENSG00000118292	C1orf54	-0.477995	0.389294	0.429269	0.668669	0.977082	-5.09664	FALSE	79630	chromosome 1 open reading frame 54 [Source:HGNC Symbol;Acc:HGNC:26258]	protein_coding	46.5
PyrL2n3	SCZ	ENSG00000118298	CA14	-3.21593	-0.806022	-0.735487	0.463797	0.968201	-4.87306	FALSE	23632	carbonic anhydrase 14 [Source:HGNC Symbol;Acc:HGNC:1372]	protein_coding	50.69
PyrL2n3	SCZ	ENSG00000118307	DNAI7	3.83856	-0.152373	-0.419362	0.675868	0.979171	-5.86128	FALSE	55259	dynein axonemal intermediate chain 7 [Source:HGNC Symbol;Acc:HGNC:29599]	protein_coding	38.18
PyrL2n3	SCZ	ENSG00000118308	IRAG2	4.2031	0.28486	0.66608	0.50723	0.968656	-5.83538	FALSE	4033	inositol 1,4,5-triphosphate receptor associated 2 [Source:HGNC Symbol;Acc:HGNC:6690]	protein_coding	38.54
PyrL2n3	SCZ	ENSG00000118322	ATP10B	4.03124	-0.113479	-0.323136	0.74728	0.981325	-6.04673	FALSE	23120	ATPase phospholipid transporting 10B (putative) [Source:HGNC Symbol;Acc:HGNC:13543]	protein_coding	40.19
PyrL2n3	SCZ	ENSG00000118363	SPCS2	4.40094	-0.0116933	-0.0480483	0.961775	0.99845	-6.15061	FALSE	9789	signal peptidase complex subunit 2 [Source:HGNC Symbol;Acc:HGNC:28962]	protein_coding	39.25
PyrL2n3	SCZ	ENSG00000118369	USP35	4.70797	0.250029	1.04103	0.300421	0.946768	-5.69615	FALSE	57558	ubiquitin specific peptidase 35 [Source:HGNC Symbol;Acc:HGNC:20061]	protein_coding	52.98
PyrL2n3	SCZ	ENSG00000118402	ELOVL4	4.49013	-0.0166414	-0.0748655	0.940474	0.997754	-6.17563	FALSE	6785	ELOVL fatty acid elongase 4 [Source:HGNC Symbol;Acc:HGNC:14415]	protein_coding	36.63
